## Supplementary material for "Epidemiology and genetic diversity of SARS-CoV-2 lineages circulating in Africa": Pairwise distance: ContinentsPairwiseDistance.csv (part 658 of 1021)

Species 1	Species 2	Dist	Continent
Europe|hCoV-19/Italy/LOM-UniMI-L274/2020|EPI ISL 542240|B.1|Italy|2020-02-25	Europe|hCoV-19/England/OXON-B2717/2020|EPI ISL 479170|B.1.5|United Kingdom|2020-04-19	0.0001013325	Europe
Europe|hCoV-19/England/20098017604/2020|EPI ISL 464195|B.1.5|United Kingdom|2020-02-26	Europe|hCoV-19/England/OXON-B2717/2020|EPI ISL 479170|B.1.5|United Kingdom|2020-04-19	0.0000671477	Europe
Europe|hCoV-19/Italy/LOM-INMI-9206/2020|EPI ISL 460087|B.1.5|Italy|2020-02-26	Europe|hCoV-19/England/OXON-B2717/2020|EPI ISL 479170|B.1.5|United Kingdom|2020-04-19	0.0000335732	Europe
Europe|hCoV-19/Italy/LOM-INMI-9214/2020|EPI ISL 460088|B.1.5|Italy|2020-02-26	Europe|hCoV-19/England/OXON-B2717/2020|EPI ISL 479170|B.1.5|United Kingdom|2020-04-19	0.0000671477	Europe
Europe|hCoV-19/Switzerland/GE-SNRCI-29933895/2020|EPI ISL 413997|B.1.1|Switzerland|2020-02-26	Europe|hCoV-19/England/OXON-B2717/2020|EPI ISL 479170|B.1.5|United Kingdom|2020-04-19	0.0001678945	Europe
Europe|hCoV-19/France/GES-1583/2020|EPI ISL 414600|A.2|France|2020-02-26	Europe|hCoV-19/England/OXON-B2717/2020|EPI ISL 479170|B.1.5|United Kingdom|2020-04-19	0.0004365991	Europe
Europe|hCoV-19/Switzerland/ZH-UZH-1000477102/2020|EPI ISL 413019|B|Switzerland|2020-02-26	Europe|hCoV-19/England/OXON-B2717/2020|EPI ISL 479170|B.1.5|United Kingdom|2020-04-19	0.0003694160	Europe
Europe|hCoV-19/France/NOR-N1620/2020|EPI ISL 414624|B.1.5|France|2020-02-26	Europe|hCoV-19/England/OXON-B2717/2020|EPI ISL 479170|B.1.5|United Kingdom|2020-04-19	0.0001007260	Europe
Europe|hCoV-19/Italy/LOM-INMI-BG-9209/2020|EPI ISL 460082|B.1.5|Italy|2020-02-26	Europe|hCoV-19/England/OXON-B2717/2020|EPI ISL 479170|B.1.5|United Kingdom|2020-04-19	0.0000671494	Europe
Europe|hCoV-19/Italy/LOM-INMI-BG-9225/2020|EPI ISL 460083|B.1|Italy|2020-02-26	Europe|hCoV-19/England/OXON-B2717/2020|EPI ISL 479170|B.1.5|United Kingdom|2020-04-19	0.0000671494	Europe
Europe|hCoV-19/Austria/CeMM0003/2020|EPI ISL 419656|B.1.1|Austria|2020-02-26	Europe|hCoV-19/England/OXON-B2717/2020|EPI ISL 479170|B.1.5|United Kingdom|2020-04-19	0.0001678988	Europe
Europe|hCoV-19/Italy/LOM-INMI-9675/2020|EPI ISL 460095|B.1.5|Italy|2020-02-26	Europe|hCoV-19/England/OXON-B2717/2020|EPI ISL 479170|B.1.5|United Kingdom|2020-04-19	0.0001007260	Europe
Europe|hCoV-19/Netherlands/NoordHolland 10001/2020|EPI ISL 454750|B.1.1|Netherlands|2020-02-27	Europe|hCoV-19/England/OXON-B2717/2020|EPI ISL 479170|B.1.5|United Kingdom|2020-04-19	0.0001678945	Europe
Europe|hCoV-19/Switzerland/BL-SNRCI-29950902/2020|EPI ISL 414021|B.1.1|Switzerland|2020-02-27	Europe|hCoV-19/England/OXON-B2717/2020|EPI ISL 479170|B.1.5|United Kingdom|2020-04-19	0.0001678945	Europe
Europe|hCoV-19/Germany/NW-HHU-06/2020|EPI ISL 414505|B.3|Germany|2020-02-27	Europe|hCoV-19/England/OXON-B2717/2020|EPI ISL 479170|B.1.5|United Kingdom|2020-04-19	0.0002350571	Europe
Europe|hCoV-19/Italy/ABR-IZSGC-484/2020|EPI ISL 457749|B.1|Italy|2020-02-27	Europe|hCoV-19/England/OXON-B2717/2020|EPI ISL 479170|B.1.5|United Kingdom|2020-04-19	0.0000671494	Europe
Europe|hCoV-19/Switzerland/GE-SNRCI-29943121/2020|EPI ISL 414019|B.1.5|Switzerland|2020-02-27	Europe|hCoV-19/England/OXON-B2717/2020|EPI ISL 479170|B.1.5|United Kingdom|2020-04-19	0.0000671494	Europe
Europe|hCoV-19/England/200990723/2020|EPI ISL 414012|B.1.1|United Kingdom|2020-02-27	Europe|hCoV-19/England/OXON-B2717/2020|EPI ISL 479170|B.1.5|United Kingdom|2020-04-19	0.0001678988	Europe
Europe|hCoV-19/Sweden/20-04631/2020|EPI ISL 430847|B.4|Sweden|2020-02-27	Europe|hCoV-19/England/OXON-B2717/2020|EPI ISL 479170|B.1.5|United Kingdom|2020-04-19	0.0004030380	Europe
Europe|hCoV-19/Wales/PHW1/2020|EPI ISL 413555|B.1.5|United Kingdom|2020-02-27	Europe|hCoV-19/England/OXON-B2717/2020|EPI ISL 479170|B.1.5|United Kingdom|2020-04-19	0.0000335732	Europe
Europe|hCoV-19/Switzerland/GR-HUG-2988/2020|EPI ISL 415698|B.1.1|Switzerland|2020-02-27	Europe|hCoV-19/England/OXON-B2717/2020|EPI ISL 479170|B.1.5|United Kingdom|2020-04-19	0.0001678945	Europe
Europe|hCoV-19/England/200990660/2020|EPI ISL 414523|B.1.98|United Kingdom|2020-02-27	Europe|hCoV-19/England/OXON-B2717/2020|EPI ISL 479170|B.1.5|United Kingdom|2020-04-19	0.0000671477	Europe
Europe|hCoV-19/Switzerland/AG-SNRCI-29940361/2020|EPI ISL 413999|B.1.5|Switzerland|2020-02-27	Europe|hCoV-19/England/OXON-B2717/2020|EPI ISL 479170|B.1.5|United Kingdom|2020-04-19	0.0001007286	Europe
Europe|hCoV-19/Italy/LOM-INMI-BG-11639/2020|EPI ISL 460080|B.1.1|Italy|2020-02-28	Europe|hCoV-19/England/OXON-B2717/2020|EPI ISL 479170|B.1.5|United Kingdom|2020-04-19	0.0001678988	Europe
Europe|hCoV-19/France/HDF-1645/2020|EPI ISL 418220|B.1|France|2020-02-28	Europe|hCoV-19/England/OXON-B2717/2020|EPI ISL 479170|B.1.5|United Kingdom|2020-04-19	0.0001007277	Europe
Europe|hCoV-19/Italy/LOM-INMI-11951/2020|EPI ISL 460092|B.1.5|Italy|2020-02-28	Europe|hCoV-19/England/OXON-B2717/2020|EPI ISL 479170|B.1.5|United Kingdom|2020-04-19	0.0000671494	Europe
Europe|hCoV-19/Austria/CeMM0146/2020|EPI ISL 437994|B.1.1|Austria|2020-02-28	Europe|hCoV-19/England/OXON-B2717/2020|EPI ISL 479170|B.1.5|United Kingdom|2020-04-19	0.0001678988	Europe
Europe|hCoV-19/Sweden/20-04850/2020|EPI ISL 475545|B.4|Sweden|2020-02-28	Europe|hCoV-19/England/OXON-B2717/2020|EPI ISL 479170|B.1.5|United Kingdom|2020-04-19	0.0003694286	Europe
Europe|hCoV-19/Netherlands/NoordHolland 10002/2020|EPI ISL 454751|B.1.1|Netherlands|2020-02-28	Europe|hCoV-19/England/OXON-B2717/2020|EPI ISL 479170|B.1.5|United Kingdom|2020-04-19	0.0003022666	Europe
Europe|hCoV-19/Spain/AN-ISCIII-201257/2020|EPI ISL 455314|B|Spain|2020-02-28	Europe|hCoV-19/England/OXON-B2717/2020|EPI ISL 479170|B.1.5|United Kingdom|2020-04-19	0.0004702450	Europe
Europe|hCoV-19/Spain/EX-ISCIII-201248/2020|EPI ISL 539558|B|Spain|2020-02-28	Europe|hCoV-19/England/OXON-B2717/2020|EPI ISL 479170|B.1.5|United Kingdom|2020-04-19	0.0004701844	Europe
Europe|hCoV-19/Denmark/SSI-02/2020|EPI ISL 416143|B.1.5|Denmark|2020-02-28	Europe|hCoV-19/England/OXON-B2717/2020|EPI ISL 479170|B.1.5|United Kingdom|2020-04-19	0.0000671505	Europe
Europe|hCoV-19/England/20099071804/2020|EPI ISL 464219|B.1|United Kingdom|2020-02-28	Europe|hCoV-19/England/OXON-B2717/2020|EPI ISL 479170|B.1.5|United Kingdom|2020-04-19	0.0000671494	Europe
Europe|hCoV-19/Italy/LOM-INMI-11550/2020|EPI ISL 460090|B.1.5|Italy|2020-02-28	Europe|hCoV-19/England/OXON-B2717/2020|EPI ISL 479170|B.1.5|United Kingdom|2020-04-19	0.0000671477	Europe
Europe|hCoV-19/Austria/CeMM0401/2020|EPI ISL 475836|B.1.1|Austria|2020-02-28	Europe|hCoV-19/England/OXON-B2717/2020|EPI ISL 479170|B.1.5|United Kingdom|2020-04-19	0.0002014823	Europe
Europe|hCoV-19/Italy/LOM-INMI-BS-12256/2020|EPI ISL 460084|B.1.5|Italy|2020-02-29	Europe|hCoV-19/England/OXON-B2717/2020|EPI ISL 479170|B.1.5|United Kingdom|2020-04-19	0.0000671494	Europe
Europe|hCoV-19/Spain/PV-ISCIII-201385/2020|EPI ISL 455350|A.2|Spain|2020-02-29	Europe|hCoV-19/England/OXON-B2717/2020|EPI ISL 479170|B.1.5|United Kingdom|2020-04-19	0.0006383320	Europe
Europe|hCoV-19/England/20099068604/2020|EPI ISL 464212|B.4|United Kingdom|2020-02-29	Europe|hCoV-19/England/OXON-B2717/2020|EPI ISL 479170|B.1.5|United Kingdom|2020-04-19	0.0004702610	Europe
Europe|hCoV-19/Greece/127 HPI/2020|EPI ISL 430469|B.1.5|Greece|2020-02-29	Europe|hCoV-19/England/OXON-B2717/2020|EPI ISL 479170|B.1.5|United Kingdom|2020-04-19	0.0000335732	Europe
Europe|hCoV-19/France/HDF-1684/2020|EPI ISL 414626|B.1|France|2020-02-29	Europe|hCoV-19/England/OXON-B2717/2020|EPI ISL 479170|B.1.5|United Kingdom|2020-04-19	0.0001007277	Europe
Europe|hCoV-19/Switzerland/ZH-UZH-1000477797/2020|EPI ISL 413023|B.1.1|Switzerland|2020-02-29	Europe|hCoV-19/England/OXON-B2717/2020|EPI ISL 479170|B.1.5|United Kingdom|2020-04-19	0.0002014858	Europe
Europe|hCoV-19/Switzerland/GE-HUG-VD0503/2020|EPI ISL 415459|B.1.1|Switzerland|2020-02-29	Europe|hCoV-19/England/OXON-B2717/2020|EPI ISL 479170|B.1.5|United Kingdom|2020-04-19	0.0001679017	Europe
Europe|hCoV-19/Norway/1493/2020|EPI ISL 417488|B|Norway|2020-02-29	Europe|hCoV-19/England/OXON-B2717/2020|EPI ISL 479170|B.1.5|United Kingdom|2020-04-19	0.0002686625	Europe
Europe|hCoV-19/Switzerland/AG-HUG-7120/2020|EPI ISL 415457|B.1.1|Switzerland|2020-02-29	Europe|hCoV-19/England/OXON-B2717/2020|EPI ISL 479170|B.1.5|United Kingdom|2020-04-19	0.0001678945	Europe
Europe|hCoV-19/Belgium/BA-02291/2020|EPI ISL 415159|B.1|Belgium|2020-02-29	Europe|hCoV-19/England/OXON-B2717/2020|EPI ISL 479170|B.1.5|United Kingdom|2020-04-19	0.0001343061	Europe
Europe|hCoV-19/Czech Republic/ChVir1630/2020|EPI ISL 416742|B.1.5|Czech Republic|2020-02-29	Europe|hCoV-19/England/OXON-B2717/2020|EPI ISL 479170|B.1.5|United Kingdom|2020-04-19	0.0000335732	Europe
Europe|hCoV-19/England/20099069504/2020|EPI ISL 464215|B.1.98|United Kingdom|2020-02-29	Europe|hCoV-19/England/OXON-B2717/2020|EPI ISL 479170|B.1.5|United Kingdom|2020-04-19	0.0000671477	Europe
Europe|hCoV-19/Belgium/SH-03014/2020|EPI ISL 415156|B.1.5|Belgium|2020-03-01	Europe|hCoV-19/England/OXON-B2717/2020|EPI ISL 479170|B.1.5|United Kingdom|2020-04-19	0.0000671505	Europe
Europe|hCoV-19/France/BRE-2334/2020|EPI ISL 416503|B|France|2020-03-01	Europe|hCoV-19/England/OXON-B2717/2020|EPI ISL 479170|B.1.5|United Kingdom|2020-04-19	0.0003358495	Europe
Europe|hCoV-19/Switzerland/VD-SNRCI-29965615/2020|EPI ISL 414023|B.1.1|Switzerland|2020-03-01	Europe|hCoV-19/England/OXON-B2717/2020|EPI ISL 479170|B.1.5|United Kingdom|2020-04-19	0.0001679017	Europe
Europe|hCoV-19/Italy/FVG-ICGEB-S1/2020|EPI ISL 417418|B.1.5|Italy|2020-03-01	Europe|hCoV-19/England/OXON-B2717/2020|EPI ISL 479170|B.1.5|United Kingdom|2020-04-19	0.0000335732	Europe
Europe|hCoV-19/Switzerland/SZ-HUG-1417/2020|EPI ISL 415702|B.1.1|Switzerland|2020-03-02	Europe|hCoV-19/England/OXON-B2717/2020|EPI ISL 479170|B.1.5|United Kingdom|2020-04-19	0.0002014858	Europe
Europe|hCoV-19/Switzerland/BS-HUG-0914/2020|EPI ISL 415701|B.1.1|Switzerland|2020-03-02	Europe|hCoV-19/England/OXON-B2717/2020|EPI ISL 479170|B.1.5|United Kingdom|2020-04-19	0.0001678945	Europe
Europe|hCoV-19/Belgium/DB-03023/2020|EPI ISL 416470|B.1|Belgium|2020-03-02	Europe|hCoV-19/England/OXON-B2717/2020|EPI ISL 479170|B.1.5|United Kingdom|2020-04-19	0.0001678830	Europe
Europe|hCoV-19/Sweden/20-50052/2020|EPI ISL 454868|B.1.1|Sweden|2020-03-02	Europe|hCoV-19/England/OXON-B2717/2020|EPI ISL 479170|B.1.5|United Kingdom|2020-04-19	0.0001343130	Europe
Europe|hCoV-19/Sweden/20-50104/2020|EPI ISL 454880|B.1.5|Sweden|2020-03-03	Europe|hCoV-19/England/OXON-B2717/2020|EPI ISL 479170|B.1.5|United Kingdom|2020-04-19	0.0000335732	Europe
Europe|hCoV-19/Denmark/SSI-101/2020|EPI ISL 415646|B.1|Denmark|2020-03-03	Europe|hCoV-19/England/OXON-B2717/2020|EPI ISL 479170|B.1.5|United Kingdom|2020-04-19	0.0001007277	Europe
Europe|hCoV-19/Sweden/20-50105/2020|EPI ISL 455855|B.1|Sweden|2020-03-03	Europe|hCoV-19/England/OXON-B2717/2020|EPI ISL 479170|B.1.5|United Kingdom|2020-04-19	0.0000671477	Europe
Europe|hCoV-19/Switzerland/ZH-UZH-1000478309/2020|EPI ISL 524477|B.1.1|Switzerland|2020-03-03	Europe|hCoV-19/England/OXON-B2717/2020|EPI ISL 479170|B.1.5|United Kingdom|2020-04-19	0.0001343130	Europe
Europe|hCoV-19/Austria/CeMM0157/2020|EPI ISL 438003|B.1.1|Austria|2020-03-04	Europe|hCoV-19/England/OXON-B2717/2020|EPI ISL 479170|B.1.5|United Kingdom|2020-04-19	0.0001678988	Europe
Europe|hCoV-19/France/NOR-N2223/2020|EPI ISL 416494|B.1.5|France|2020-03-04	Europe|hCoV-19/England/OXON-B2717/2020|EPI ISL 479170|B.1.5|United Kingdom|2020-04-19	0.0000671494	Europe
Europe|hCoV-19/Spain/AR-ISCIII-201664/2020|EPI ISL 539505|B|Spain|2020-03-04	Europe|hCoV-19/England/OXON-B2717/2020|EPI ISL 479170|B.1.5|United Kingdom|2020-04-19	0.0002350652	Europe
Europe|hCoV-19/France/HDF-1995/2020|EPI ISL 414638|B.1|France|2020-03-04	Europe|hCoV-19/England/OXON-B2717/2020|EPI ISL 479170|B.1.5|United Kingdom|2020-04-19	0.0001343061	Europe
Europe|hCoV-19/Sweden/20-08089/2020|EPI ISL 469079|B.1.1|Sweden|2020-03-05	Europe|hCoV-19/England/OXON-B2717/2020|EPI ISL 479170|B.1.5|United Kingdom|2020-04-19	0.0002350773	Europe
Europe|hCoV-19/Austria/CeMM0161/2020|EPI ISL 438007|B.1.1|Austria|2020-03-05	Europe|hCoV-19/England/OXON-B2717/2020|EPI ISL 479170|B.1.5|United Kingdom|2020-04-19	0.0002350773	Europe
Europe|hCoV-19/Sweden/20-08084/2020|EPI ISL 454458|B.1.1|Sweden|2020-03-05	Europe|hCoV-19/England/OXON-B2717/2020|EPI ISL 479170|B.1.5|United Kingdom|2020-04-19	0.0001678945	Europe
Europe|hCoV-19/Scotland/CVR76/2020|EPI ISL 425806|B.1.5|United Kingdom|2020-03-05	Europe|hCoV-19/England/OXON-B2717/2020|EPI ISL 479170|B.1.5|United Kingdom|2020-04-19	0.0001343107	Europe
Europe|hCoV-19/Sweden/20-08093/2020|EPI ISL 454465|B.1|Sweden|2020-03-06	Europe|hCoV-19/England/OXON-B2717/2020|EPI ISL 479170|B.1.5|United Kingdom|2020-04-19	0.0001678830	Europe
Europe|hCoV-19/England/20109093606/2020|EPI ISL 417285|B|United Kingdom|2020-03-06	Europe|hCoV-19/England/OXON-B2717/2020|EPI ISL 479170|B.1.5|United Kingdom|2020-04-19	0.0003358631	Europe
Europe|hCoV-19/Sweden/20-08096/2020|EPI ISL 454468|B.1.1|Sweden|2020-03-06	Europe|hCoV-19/England/OXON-B2717/2020|EPI ISL 479170|B.1.5|United Kingdom|2020-04-19	0.0002014858	Europe
Europe|hCoV-19/England/SHEF-BFCEE/2020|EPI ISL 416733|B.39|United Kingdom|2020-03-07	Europe|hCoV-19/England/OXON-B2717/2020|EPI ISL 479170|B.1.5|United Kingdom|2020-04-19	0.0003694255	Europe
Europe|hCoV-19/Sweden/20-50238/2020|EPI ISL 455880|B.1.1|Sweden|2020-03-07	Europe|hCoV-19/England/OXON-B2717/2020|EPI ISL 479170|B.1.5|United Kingdom|2020-04-19	0.0002686648	Europe
Europe|hCoV-19/Sweden/20-50220/2020|EPI ISL 454890|B.1.1|Sweden|2020-03-07	Europe|hCoV-19/England/OXON-B2717/2020|EPI ISL 479170|B.1.5|United Kingdom|2020-04-19	0.0002014772	Europe
Europe|hCoV-19/Austria/CeMM0168/2020|EPI ISL 438013|B.1.1|Austria|2020-03-07	Europe|hCoV-19/England/OXON-B2717/2020|EPI ISL 479170|B.1.5|United Kingdom|2020-04-19	0.0001678988	Europe
Europe|hCoV-19/Denmark/ALAB-SSI-138/2020|EPI ISL 437650|B.1|Denmark|2020-03-08	Europe|hCoV-19/England/OXON-B2717/2020|EPI ISL 479170|B.1.5|United Kingdom|2020-04-19	0.0002014806	Europe
Europe|hCoV-19/Ireland/CO-NVRL-22361/2020|EPI ISL 418580|B.1.1|Ireland|2020-03-08	Europe|hCoV-19/England/OXON-B2717/2020|EPI ISL 479170|B.1.5|United Kingdom|2020-04-19	0.0002014875	Europe
Europe|hCoV-19/Sweden/20-08179/2020|EPI ISL 455845|B.1|Sweden|2020-03-08	Europe|hCoV-19/England/OXON-B2717/2020|EPI ISL 479170|B.1.5|United Kingdom|2020-04-19	0.0001343119	Europe
Europe|hCoV-19/Austria/CeMM0176/2020|EPI ISL 438019|B.1.1|Austria|2020-03-08	Europe|hCoV-19/England/OXON-B2717/2020|EPI ISL 479170|B.1.5|United Kingdom|2020-04-19	0.0001678988	Europe
Europe|hCoV-19/Iceland/82/2020|EPI ISL 417867|B.1.1|Iceland|2020-03-09	Europe|hCoV-19/England/OXON-B2717/2020|EPI ISL 479170|B.1.5|United Kingdom|2020-04-19	0.0002014772	Europe
Europe|hCoV-19/England/201160912/2020|EPI ISL 464807|B|United Kingdom|2020-03-09	Europe|hCoV-19/England/OXON-B2717/2020|EPI ISL 479170|B.1.5|United Kingdom|2020-04-19	0.0003694319	Europe
Europe|hCoV-19/Spain/GA-ISCIII-201794/2020|EPI ISL 539563|A.2|Spain|2020-03-09	Europe|hCoV-19/England/OXON-B2717/2020|EPI ISL 479170|B.1.5|United Kingdom|2020-04-19	0.0004059834	Europe
Europe|hCoV-19/Denmark/ALAB-SSI-1268/2020|EPI ISL 444838|B.1|Denmark|2020-03-09	Europe|hCoV-19/England/OXON-B2717/2020|EPI ISL 479170|B.1.5|United Kingdom|2020-04-19	0.0001343061	Europe
Europe|hCoV-19/Northern Ireland/NIRE-1023D7/2020|EPI ISL 441410|B.1.1|United Kingdom|2020-03-10	Europe|hCoV-19/England/OXON-B2717/2020|EPI ISL 479170|B.1.5|United Kingdom|2020-04-19	0.0001343130	Europe
Europe|hCoV-19/Sweden/20-50234/2020|EPI ISL 429157|B.1.1|Sweden|2020-03-10	Europe|hCoV-19/England/OXON-B2717/2020|EPI ISL 479170|B.1.5|United Kingdom|2020-04-19	0.0001679017	Europe
Europe|hCoV-19/Netherlands/GE-RIVM-10095/2020|EPI ISL 547461|B.1|Netherlands|2020-03-10	Europe|hCoV-19/England/OXON-B2717/2020|EPI ISL 479170|B.1.5|United Kingdom|2020-04-19	0.0000671505	Europe
Europe|hCoV-19/Sweden/20-08129/2020|EPI ISL 454444|B.1.1|Sweden|2020-03-10	Europe|hCoV-19/England/OXON-B2717/2020|EPI ISL 479170|B.1.5|United Kingdom|2020-04-19	0.0002014772	Europe
Europe|hCoV-19/Germany/NW-HHU-14/2020|EPI ISL 417459|B.3|Germany|2020-03-11	Europe|hCoV-19/England/OXON-B2717/2020|EPI ISL 479170|B.1.5|United Kingdom|2020-04-19	0.0002350571	Europe
Europe|hCoV-19/Greece/251 32400/2020|EPI ISL 437901|B.1.1|Greece|2020-03-11	Europe|hCoV-19/England/OXON-B2717/2020|EPI ISL 479170|B.1.5|United Kingdom|2020-04-19	0.0001678988	Europe
Europe|hCoV-19/England/201161462/2020|EPI ISL 464843|B.1.5|United Kingdom|2020-03-11	Europe|hCoV-19/England/OXON-B2717/2020|EPI ISL 479170|B.1.5|United Kingdom|2020-04-19	0.0001007303	Europe
Europe|hCoV-19/Scotland/CVR29/2020|EPI ISL 425758|B.1|United Kingdom|2020-03-11	Europe|hCoV-19/England/OXON-B2717/2020|EPI ISL 479170|B.1.5|United Kingdom|2020-04-19	0.0001678974	Europe
Europe|hCoV-19/France/GES-2720/2020|EPI ISL 420039|B.1.5|France|2020-03-12	Europe|hCoV-19/England/OXON-B2717/2020|EPI ISL 479170|B.1.5|United Kingdom|2020-04-19	0.0000671477	Europe
Europe|hCoV-19/Spain/AN-IBV-006080/2020|EPI ISL 510424|B.1.5|Spain|2020-03-12	Europe|hCoV-19/England/OXON-B2717/2020|EPI ISL 479170|B.1.5|United Kingdom|2020-04-19	0.0001007286	Europe
Europe|hCoV-19/England/201180001/2020|EPI ISL 464874|B.1.5|United Kingdom|2020-03-12	Europe|hCoV-19/England/OXON-B2717/2020|EPI ISL 479170|B.1.5|United Kingdom|2020-04-19	0.0000671477	Europe
Europe|hCoV-19/Netherlands/Utrecht 10038/2020|EPI ISL 454787|B.1.1.1|Netherlands|2020-03-12	Europe|hCoV-19/England/OXON-B2717/2020|EPI ISL 479170|B.1.5|United Kingdom|2020-04-19	0.0003022484	Europe
Europe|hCoV-19/Switzerland/BS-UHB-42189866/2020|EPI ISL 528055|B|Switzerland|2020-03-13	Europe|hCoV-19/England/OXON-B2717/2020|EPI ISL 479170|B.1.5|United Kingdom|2020-04-19	0.0001678829	Europe
Europe|hCoV-19/England/LOND-1260476/2020|EPI ISL 524665|A.2|United Kingdom|2020-03-13	Europe|hCoV-19/England/OXON-B2717/2020|EPI ISL 479170|B.1.5|United Kingdom|2020-04-19	0.0004030069	Europe
Europe|hCoV-19/Moldova/ChVir7768/2020|EPI ISL 523960|B.1.5|Moldova|2020-03-13	Europe|hCoV-19/England/OXON-B2717/2020|EPI ISL 479170|B.1.5|United Kingdom|2020-04-19	0.0000671505	Europe
Europe|hCoV-19/Scotland/CVR20/2020|EPI ISL 425730|B|United Kingdom|2020-03-13	Europe|hCoV-19/England/OXON-B2717/2020|EPI ISL 479170|B.1.5|United Kingdom|2020-04-19	0.0001678829	Europe
Europe|hCoV-19/Switzerland/GE-SNRCI-6852/2020|EPI ISL 548180|B.1.5|Switzerland|2020-03-14	Europe|hCoV-19/England/OXON-B2717/2020|EPI ISL 479170|B.1.5|United Kingdom|2020-04-19	0.0001007260	Europe
Europe|hCoV-19/France/ARA-08938/2020|EPI ISL 508876|B.1|France|2020-03-14	Europe|hCoV-19/England/OXON-B2717/2020|EPI ISL 479170|B.1.5|United Kingdom|2020-04-19	0.0001007277	Europe
Europe|hCoV-19/England/20119031304/2020|EPI ISL 465043|B.1|United Kingdom|2020-03-14	Europe|hCoV-19/England/OXON-B2717/2020|EPI ISL 479170|B.1.5|United Kingdom|2020-04-19	0.0000671477	Europe
Europe|hCoV-19/Switzerland/BS-UHB-42190622/2020|EPI ISL 528074|B.1|Switzerland|2020-03-14	Europe|hCoV-19/England/OXON-B2717/2020|EPI ISL 479170|B.1.5|United Kingdom|2020-04-19	0.0001678786	Europe
Europe|hCoV-19/Luxembourg/LNS0366116/2020|EPI ISL 419564|B.1.94|Luxembourg|2020-03-15	Europe|hCoV-19/England/OXON-B2717/2020|EPI ISL 479170|B.1.5|United Kingdom|2020-04-19	0.0001343096	Europe
Europe|hCoV-19/Spain/PV-IBV-001500/2020|EPI ISL 467152|B.1.5|Spain|2020-03-15	Europe|hCoV-19/England/OXON-B2717/2020|EPI ISL 479170|B.1.5|United Kingdom|2020-04-19	0.0001343130	Europe
Europe|hCoV-19/Switzerland/ZH-UZH-1000482983/2020|EPI ISL 508865|B.1|Switzerland|2020-03-15	Europe|hCoV-19/England/OXON-B2717/2020|EPI ISL 479170|B.1.5|United Kingdom|2020-04-19	0.0001007234	Europe
Europe|hCoV-19/England/LOND-124D0A8/2020|EPI ISL 507052|B.1.1|United Kingdom|2020-03-15	Europe|hCoV-19/England/OXON-B2717/2020|EPI ISL 479170|B.1.5|United Kingdom|2020-04-19	0.0001678945	Europe
Europe|hCoV-19/Switzerland/BS-UHB-42193780/2020|EPI ISL 528151|B.1.1|Switzerland|2020-03-16	Europe|hCoV-19/England/OXON-B2717/2020|EPI ISL 479170|B.1.5|United Kingdom|2020-04-19	0.0002014772	Europe
Europe|hCoV-19/Austria/CeMM0221/2020|EPI ISL 438055|B.1.5|Austria|2020-03-16	Europe|hCoV-19/England/OXON-B2717/2020|EPI ISL 479170|B.1.5|United Kingdom|2020-04-19	0.0001007303	Europe
Europe|hCoV-19/Spain/CT-IBV-003167/2020|EPI ISL 510263|B.1|Spain|2020-03-16	Europe|hCoV-19/England/OXON-B2717/2020|EPI ISL 479170|B.1.5|United Kingdom|2020-04-19	0.0001343096	Europe
Europe|hCoV-19/Spain/PV-IBV-001455/2020|EPI ISL 467145|B.1|Spain|2020-03-17	Europe|hCoV-19/England/OXON-B2717/2020|EPI ISL 479170|B.1.5|United Kingdom|2020-04-19	0.0002014720	Europe
Europe|hCoV-19/France/GES-2843/2020|EPI ISL 420045|B.1|France|2020-03-17	Europe|hCoV-19/England/OXON-B2717/2020|EPI ISL 479170|B.1.5|United Kingdom|2020-04-19	0.0002350591	Europe
Europe|hCoV-19/Luxembourg/LNS2299410/2020|EPI ISL 421745|B.1|Luxembourg|2020-03-17	Europe|hCoV-19/England/OXON-B2717/2020|EPI ISL 479170|B.1.5|United Kingdom|2020-04-19	0.0001007234	Europe
Europe|hCoV-19/Luxembourg/LNS3404815/2020|EPI ISL 421738|B.1|Luxembourg|2020-03-17	Europe|hCoV-19/England/OXON-B2717/2020|EPI ISL 479170|B.1.5|United Kingdom|2020-04-19	0.0001678902	Europe
Europe|hCoV-19/England/NORT-281797/2020|EPI ISL 488818|B.1.1|United Kingdom|2020-03-18	Europe|hCoV-19/England/OXON-B2717/2020|EPI ISL 479170|B.1.5|United Kingdom|2020-04-19	0.0001679017	Europe
Europe|hCoV-19/Poland/Wro-02/2020|EPI ISL 437625|A.2|Poland|2020-03-18	Europe|hCoV-19/England/OXON-B2717/2020|EPI ISL 479170|B.1.5|United Kingdom|2020-04-19	0.0004030069	Europe
Europe|hCoV-19/Luxembourg/LNS0158952/2020|EPI ISL 417534|B.1|Luxembourg|2020-03-18	Europe|hCoV-19/England/OXON-B2717/2020|EPI ISL 479170|B.1.5|United Kingdom|2020-04-19	0.0001343061	Europe
Europe|hCoV-19/Iceland/310/2020|EPI ISL 417639|B.1.5|Iceland|2020-03-18	Europe|hCoV-19/England/OXON-B2717/2020|EPI ISL 479170|B.1.5|United Kingdom|2020-04-19	0.0001343154	Europe
Europe|hCoV-19/Germany/BY-UHR-3ZK/2020|EPI ISL 513300|B.1|Germany|2020-03-19	Europe|hCoV-19/England/OXON-B2717/2020|EPI ISL 479170|B.1.5|United Kingdom|2020-04-19	0.0001007277	Europe
Europe|hCoV-19/England/EKHU-260EF54/2020|EPI ISL 501614|B.1|United Kingdom|2020-03-19	Europe|hCoV-19/England/OXON-B2717/2020|EPI ISL 479170|B.1.5|United Kingdom|2020-04-19	0.0000671505	Europe
Europe|hCoV-19/Luxembourg/LNS9984061/2020|EPI ISL 429724|B.1.5|Luxembourg|2020-03-19	Europe|hCoV-19/England/OXON-B2717/2020|EPI ISL 479170|B.1.5|United Kingdom|2020-04-19	0.0001678830	Europe
Europe|hCoV-19/England/20128000604/2020|EPI ISL 423918|A.2|United Kingdom|2020-03-19	Europe|hCoV-19/England/OXON-B2717/2020|EPI ISL 479170|B.1.5|United Kingdom|2020-04-19	0.0005038088	Europe
Europe|hCoV-19/England/LEED-2A8633/2020|EPI ISL 539131|B.1.1|United Kingdom|2020-03-20	Europe|hCoV-19/England/OXON-B2717/2020|EPI ISL 479170|B.1.5|United Kingdom|2020-04-19	0.0001679017	Europe
Europe|hCoV-19/France/IDF-3163/2020|EPI ISL 420058|B.1.356|France|2020-03-20	Europe|hCoV-19/England/OXON-B2717/2020|EPI ISL 479170|B.1.5|United Kingdom|2020-04-19	0.0001678858	Europe
Europe|hCoV-19/Spain/VC-FISABIO-79/2020|EPI ISL 425203|B.1|Spain|2020-03-20	Europe|hCoV-19/England/OXON-B2717/2020|EPI ISL 479170|B.1.5|United Kingdom|2020-04-19	0.0003022251	Europe
Europe|hCoV-19/Scotland/CVR278/2020|EPI ISL 433279|B.40|United Kingdom|2020-03-20	Europe|hCoV-19/England/OXON-B2717/2020|EPI ISL 479170|B.1.5|United Kingdom|2020-04-19	0.0003694350	Europe
Europe|hCoV-19/England/LIVE-A57AE/2020|EPI ISL 500150|B.1|United Kingdom|2020-03-21	Europe|hCoV-19/England/OXON-B2717/2020|EPI ISL 479170|B.1.5|United Kingdom|2020-04-19	0.0001343061	Europe
Europe|hCoV-19/Spain/NC-IBV-001416/2020|EPI ISL 452485|B.1.5|Spain|2020-03-21	Europe|hCoV-19/England/OXON-B2717/2020|EPI ISL 479170|B.1.5|United Kingdom|2020-04-19	0.0001007303	Europe
Europe|hCoV-19/France/IDF-3165/2020|EPI ISL 420059|B.1.5|France|2020-03-21	Europe|hCoV-19/England/OXON-B2717/2020|EPI ISL 479170|B.1.5|United Kingdom|2020-04-19	0.0001007260	Europe
Europe|hCoV-19/England/NORT-281894/2020|EPI ISL 488811|B.3|United Kingdom|2020-03-21	Europe|hCoV-19/England/OXON-B2717/2020|EPI ISL 479170|B.1.5|United Kingdom|2020-04-19	0.0003694286	Europe
Europe|hCoV-19/Spain/VC-FISABIO-110/2020|EPI ISL 436205|B.1.5|Spain|2020-03-22	Europe|hCoV-19/England/OXON-B2717/2020|EPI ISL 479170|B.1.5|United Kingdom|2020-04-19	0.0001007260	Europe
Europe|hCoV-19/Belgium/MT-0322411/2020|EPI ISL 462265|B.1.8|Belgium|2020-03-22	Europe|hCoV-19/England/OXON-B2717/2020|EPI ISL 479170|B.1.5|United Kingdom|2020-04-19	0.0001343038	Europe
Europe|hCoV-19/Switzerland/BS-UHB-42202147/2020|EPI ISL 528319|B.1.8|Switzerland|2020-03-22	Europe|hCoV-19/England/OXON-B2717/2020|EPI ISL 479170|B.1.5|United Kingdom|2020-04-19	0.0001343038	Europe
Europe|hCoV-19/Switzerland/GE-HUG-0636/2020|EPI ISL 429199|B.1|Switzerland|2020-03-22	Europe|hCoV-19/England/OXON-B2717/2020|EPI ISL 479170|B.1.5|United Kingdom|2020-04-19	0.0001343119	Europe
Europe|hCoV-19/Hungary/MBL-002/2020|EPI ISL 435420|B.1.5|Hungary|2020-03-23	Europe|hCoV-19/England/OXON-B2717/2020|EPI ISL 479170|B.1.5|United Kingdom|2020-04-19	0.0001007286	Europe
Europe|hCoV-19/Belgium/EBN-0323116/2020|EPI ISL 420373|B.1|Belgium|2020-03-23	Europe|hCoV-19/England/OXON-B2717/2020|EPI ISL 479170|B.1.5|United Kingdom|2020-04-19	0.0001007234	Europe
Europe|hCoV-19/France/ARA-12630/2020|EPI ISL 420613|B.1|France|2020-03-23	Europe|hCoV-19/England/OXON-B2717/2020|EPI ISL 479170|B.1.5|United Kingdom|2020-04-19	0.0001678974	Europe
Europe|hCoV-19/England/LOND-124D1C3/2020|EPI ISL 507064|B.3|United Kingdom|2020-03-23	Europe|hCoV-19/England/OXON-B2717/2020|EPI ISL 479170|B.1.5|United Kingdom|2020-04-19	0.0002350571	Europe
Europe|hCoV-19/England/LIVE-A9C14/2020|EPI ISL 517338|B.1|United Kingdom|2020-03-24	Europe|hCoV-19/England/OXON-B2717/2020|EPI ISL 479170|B.1.5|United Kingdom|2020-04-19	0.0002014841	Europe
Europe|hCoV-19/England/OXON-B3585/2020|EPI ISL 534867|B.1.1|United Kingdom|2020-03-24	Europe|hCoV-19/England/OXON-B2717/2020|EPI ISL 479170|B.1.5|United Kingdom|2020-04-19	0.0001679017	Europe
Europe|hCoV-19/Belgium/DME-0324135/2020|EPI ISL 420392|B.38|Belgium|2020-03-24	Europe|hCoV-19/England/OXON-B2717/2020|EPI ISL 479170|B.1.5|United Kingdom|2020-04-19	0.0003694350	Europe
Europe|hCoV-19/Belgium/MS-0324134/2020|EPI ISL 420391|B.1|Belgium|2020-03-24	Europe|hCoV-19/England/OXON-B2717/2020|EPI ISL 479170|B.1.5|United Kingdom|2020-04-19	0.0001007277	Europe
Europe|hCoV-19/England/SHEF-C050D/2020|EPI ISL 420233|B.1|United Kingdom|2020-03-25	Europe|hCoV-19/England/OXON-B2717/2020|EPI ISL 479170|B.1.5|United Kingdom|2020-04-19	0.0001343096	Europe
Europe|hCoV-19/England/NORT-284B89/2020|EPI ISL 488675|B.1.1.1|United Kingdom|2020-03-25	Europe|hCoV-19/England/OXON-B2717/2020|EPI ISL 479170|B.1.5|United Kingdom|2020-04-19	0.0002686648	Europe
Europe|hCoV-19/Belgium/UGent-8/2020|EPI ISL 425052|B.1.1.75|Belgium|2020-03-25	Europe|hCoV-19/England/OXON-B2717/2020|EPI ISL 479170|B.1.5|United Kingdom|2020-04-19	0.0002350611	Europe
Europe|hCoV-19/England/LIVE-A9054/2020|EPI ISL 517252|B.1.98|United Kingdom|2020-03-25	Europe|hCoV-19/England/OXON-B2717/2020|EPI ISL 479170|B.1.5|United Kingdom|2020-04-19	0.0000671477	Europe
Europe|hCoV-19/Spain/VC-FISABIO-551/2020|EPI ISL 447493|B.1|Spain|2020-03-26	Europe|hCoV-19/England/OXON-B2717/2020|EPI ISL 479170|B.1.5|United Kingdom|2020-04-19	0.0001007303	Europe
Europe|hCoV-19/Scotland/CVR752/2020|EPI ISL 433334|B.1|United Kingdom|2020-03-26	Europe|hCoV-19/England/OXON-B2717/2020|EPI ISL 479170|B.1.5|United Kingdom|2020-04-19	0.0001343061	Europe
Europe|hCoV-19/Belgium/RR-0326315/2020|EPI ISL 462169|B.1|Belgium|2020-03-26	Europe|hCoV-19/England/OXON-B2717/2020|EPI ISL 479170|B.1.5|United Kingdom|2020-04-19	0.0001007277	Europe
Europe|hCoV-19/Sweden/20-50482/2020|EPI ISL 475142|B.1|Sweden|2020-03-26	Europe|hCoV-19/England/OXON-B2717/2020|EPI ISL 479170|B.1.5|United Kingdom|2020-04-19	0.0001679003	Europe
Europe|hCoV-19/Hungary/SRC-00620/2020|EPI ISL 435416|B.3|Hungary|2020-03-27	Europe|hCoV-19/England/OXON-B2717/2020|EPI ISL 479170|B.1.5|United Kingdom|2020-04-19	0.0004366515	Europe
Europe|hCoV-19/England/SHEF-C0321/2020|EPI ISL 420181|B.1.1.1|United Kingdom|2020-03-27	Europe|hCoV-19/England/OXON-B2717/2020|EPI ISL 479170|B.1.5|United Kingdom|2020-04-19	0.0002686648	Europe
Europe|hCoV-19/Austria/CeMM0572/2020|EPI ISL 475921|B.1.160.1|Austria|2020-03-27	Europe|hCoV-19/England/OXON-B2717/2020|EPI ISL 479170|B.1.5|United Kingdom|2020-04-19	0.0002014841	Europe
Europe|hCoV-19/Scotland/EDB283/2020|EPI ISL 425963|B.1.147|United Kingdom|2020-03-27	Europe|hCoV-19/England/OXON-B2717/2020|EPI ISL 479170|B.1.5|United Kingdom|2020-04-19	0.0000671477	Europe
Europe|hCoV-19/Scotland/EDB328/2020|EPI ISL 433198|B|United Kingdom|2020-03-28	Europe|hCoV-19/England/OXON-B2717/2020|EPI ISL 479170|B.1.5|United Kingdom|2020-04-19	0.0001678829	Europe
Europe|hCoV-19/England/SHEF-C028E/2020|EPI ISL 420194|B.1.1|United Kingdom|2020-03-28	Europe|hCoV-19/England/OXON-B2717/2020|EPI ISL 479170|B.1.5|United Kingdom|2020-04-19	0.0001678945	Europe
Europe|hCoV-19/Iceland/568/2020|EPI ISL 424588|B.1.5|Iceland|2020-03-28	Europe|hCoV-19/England/OXON-B2717/2020|EPI ISL 479170|B.1.5|United Kingdom|2020-04-19	0.0001343130	Europe
Europe|hCoV-19/England/20144023004/2020|EPI ISL 465993|B.1.1|United Kingdom|2020-03-28	Europe|hCoV-19/England/OXON-B2717/2020|EPI ISL 479170|B.1.5|United Kingdom|2020-04-19	0.0003022536	Europe
Europe|hCoV-19/Belgium/Rega-0329245/2020|EPI ISL 458215|B.1|Belgium|2020-03-29	Europe|hCoV-19/England/OXON-B2717/2020|EPI ISL 479170|B.1.5|United Kingdom|2020-04-19	0.0001343096	Europe
Europe|hCoV-19/England/NORT-294F4E/2020|EPI ISL 488593|B.1.5|United Kingdom|2020-03-29	Europe|hCoV-19/England/OXON-B2717/2020|EPI ISL 479170|B.1.5|United Kingdom|2020-04-19	0.0000671494	Europe
Europe|hCoV-19/England/CAMB-74711/2020|EPI ISL 425327|B.1|United Kingdom|2020-03-29	Europe|hCoV-19/England/OXON-B2717/2020|EPI ISL 479170|B.1.5|United Kingdom|2020-04-19	0.0000671505	Europe
Europe|hCoV-19/Belgium/Rega-0329217/2020|EPI ISL 458187|B.1.1|Belgium|2020-03-29	Europe|hCoV-19/England/OXON-B2717/2020|EPI ISL 479170|B.1.5|United Kingdom|2020-04-19	0.0002014772	Europe
Europe|hCoV-19/England/CAMB-7375E/2020|EPI ISL 425232|B.1.1|United Kingdom|2020-03-30	Europe|hCoV-19/England/OXON-B2717/2020|EPI ISL 479170|B.1.5|United Kingdom|2020-04-19	0.0002350611	Europe
Europe|hCoV-19/France/CVL-8265/2020|EPI ISL 560570|B.1.1|France|2020-03-30	Europe|hCoV-19/England/OXON-B2717/2020|EPI ISL 479170|B.1.5|United Kingdom|2020-04-19	0.0002686648	Europe
Europe|hCoV-19/Scotland/EDB409/2020|EPI ISL 426001|B.40|United Kingdom|2020-03-30	Europe|hCoV-19/England/OXON-B2717/2020|EPI ISL 479170|B.1.5|United Kingdom|2020-04-19	0.0003694255	Europe
Europe|hCoV-19/Hungary/SRC-00827/2020|EPI ISL 435414|B.1|Hungary|2020-03-30	Europe|hCoV-19/England/OXON-B2717/2020|EPI ISL 479170|B.1.5|United Kingdom|2020-04-19	0.0001343096	Europe
Europe|hCoV-19/Scotland/EDB6724/2020|EPI ISL 491574|B|United Kingdom|2020-03-31	Europe|hCoV-19/England/OXON-B2717/2020|EPI ISL 479170|B.1.5|United Kingdom|2020-04-19	0.0002350687	Europe
Europe|hCoV-19/Belgium/ULG-10045/2020|EPI ISL 421212|B.1.1|Belgium|2020-03-31	Europe|hCoV-19/England/OXON-B2717/2020|EPI ISL 479170|B.1.5|United Kingdom|2020-04-19	0.0002350672	Europe
Europe|hCoV-19/Croatia/8U-S17new/2020|EPI ISL 454605|B.1|Croatia|2020-03-31	Europe|hCoV-19/England/OXON-B2717/2020|EPI ISL 479170|B.1.5|United Kingdom|2020-04-19	0.0001678902	Europe
Europe|hCoV-19/France/ARA-17410/2020|EPI ISL 509013|B.1.5|France|2020-03-31	Europe|hCoV-19/England/OXON-B2717/2020|EPI ISL 479170|B.1.5|United Kingdom|2020-04-19	0.0001007260	Europe
Europe|hCoV-19/Italy/PIE-SLL-NZ141/2020|EPI ISL 569881|B.1.1.1|Italy|2020-04-01	Europe|hCoV-19/England/OXON-B2717/2020|EPI ISL 479170|B.1.5|United Kingdom|2020-04-19	0.0003358465	Europe
Europe|hCoV-19/Scotland/CVR1377/2020|EPI ISL 433561|B|United Kingdom|2020-04-01	Europe|hCoV-19/England/OXON-B2717/2020|EPI ISL 479170|B.1.5|United Kingdom|2020-04-19	0.0004030415	Europe
Europe|hCoV-19/Luxembourg/LNS6969569/2020|EPI ISL 428943|B.1.94|Luxembourg|2020-04-01	Europe|hCoV-19/England/OXON-B2717/2020|EPI ISL 479170|B.1.5|United Kingdom|2020-04-19	0.0001343096	Europe
Europe|hCoV-19/England/NORT-29599A/2020|EPI ISL 488721|B.39|United Kingdom|2020-04-01	Europe|hCoV-19/England/OXON-B2717/2020|EPI ISL 479170|B.1.5|United Kingdom|2020-04-19	0.0004030276	Europe
Europe|hCoV-19/Belgium/DRR-0401366/2020|EPI ISL 462220|B.1|Belgium|2020-04-01	Europe|hCoV-19/England/OXON-B2717/2020|EPI ISL 479170|B.1.5|United Kingdom|2020-04-19	0.0001343096	Europe
Europe|hCoV-19/Sweden/20-08715/2020|EPI ISL 450836|B.1|Sweden|2020-04-02	Europe|hCoV-19/England/OXON-B2717/2020|EPI ISL 479170|B.1.5|United Kingdom|2020-04-19	0.0000671505	Europe
Europe|hCoV-19/Spain/VC-IBV-98003444/2020|EPI ISL 539253|B.1.1|Spain|2020-04-02	Europe|hCoV-19/England/OXON-B2717/2020|EPI ISL 479170|B.1.5|United Kingdom|2020-04-19	0.0003694699	Europe
Europe|hCoV-19/Scotland/EDB582/2020|EPI ISL 433204|B|United Kingdom|2020-04-02	Europe|hCoV-19/England/OXON-B2717/2020|EPI ISL 479170|B.1.5|United Kingdom|2020-04-19	0.0002014633	Europe
Europe|hCoV-19/Hungary/SRC-01136/2020|EPI ISL 435418|B.1.5|Hungary|2020-04-02	Europe|hCoV-19/England/OXON-B2717/2020|EPI ISL 479170|B.1.5|United Kingdom|2020-04-19	0.0001343107	Europe
Europe|hCoV-19/Luxembourg/LNS3702558/2020|EPI ISL 428945|B.1|Luxembourg|2020-04-03	Europe|hCoV-19/England/OXON-B2717/2020|EPI ISL 479170|B.1.5|United Kingdom|2020-04-19	0.0000671505	Europe
Europe|hCoV-19/Austria/Graz-MUG6/2020|EPI ISL 437202|B.1.160.1|Austria|2020-04-03	Europe|hCoV-19/England/OXON-B2717/2020|EPI ISL 479170|B.1.5|United Kingdom|2020-04-19	0.0002350692	Europe
Europe|hCoV-19/Scotland/EDB3032/2020|EPI ISL 489038|B.1.5|United Kingdom|2020-04-03	Europe|hCoV-19/England/OXON-B2717/2020|EPI ISL 479170|B.1.5|United Kingdom|2020-04-19	0.0001343073	Europe
Europe|hCoV-19/Wales/PHWC-2A03D/2020|EPI ISL 432237|B.1.1.1|United Kingdom|2020-04-03	Europe|hCoV-19/England/OXON-B2717/2020|EPI ISL 479170|B.1.5|United Kingdom|2020-04-19	0.0003022536	Europe
Europe|hCoV-19/England/BRIS-12FC15/2020|EPI ISL 492580|B.1.5|United Kingdom|2020-04-04	Europe|hCoV-19/England/OXON-B2717/2020|EPI ISL 479170|B.1.5|United Kingdom|2020-04-19	0.0000671494	Europe
Europe|hCoV-19/Belgium/ULG-10086/2020|EPI ISL 424644|B.1|Belgium|2020-04-04	Europe|hCoV-19/England/OXON-B2717/2020|EPI ISL 479170|B.1.5|United Kingdom|2020-04-19	0.0001343004	Europe
Europe|hCoV-19/England/BRIS-12FBCD/2020|EPI ISL 492636|B.1.1|United Kingdom|2020-04-04	Europe|hCoV-19/England/OXON-B2717/2020|EPI ISL 479170|B.1.5|United Kingdom|2020-04-19	0.0001678945	Europe
Europe|hCoV-19/Wales/PHWC-29DCE/2020|EPI ISL 432215|B.1.1|United Kingdom|2020-04-04	Europe|hCoV-19/England/OXON-B2717/2020|EPI ISL 479170|B.1.5|United Kingdom|2020-04-19	0.0002350672	Europe
Europe|hCoV-19/England/CAMB-786A7/2020|EPI ISL 433762|B.1|United Kingdom|2020-04-05	Europe|hCoV-19/England/OXON-B2717/2020|EPI ISL 479170|B.1.5|United Kingdom|2020-04-19	0.0001678931	Europe
Europe|hCoV-19/Austria/CeMM0532/2020|EPI ISL 475897|B.1|Austria|2020-04-05	Europe|hCoV-19/England/OXON-B2717/2020|EPI ISL 479170|B.1.5|United Kingdom|2020-04-19	0.0001343096	Europe
Europe|hCoV-19/Scotland/EDB914/2020|EPI ISL 432877|B.1.5|United Kingdom|2020-04-05	Europe|hCoV-19/England/OXON-B2717/2020|EPI ISL 479170|B.1.5|United Kingdom|2020-04-19	0.0000671494	Europe
Europe|hCoV-19/Belgium/ULG-10057/2020|EPI ISL 424654|B.1.1|Belgium|2020-04-05	Europe|hCoV-19/England/OXON-B2717/2020|EPI ISL 479170|B.1.5|United Kingdom|2020-04-19	0.0001343130	Europe
Europe|hCoV-19/England/OXON-AFB4E/2020|EPI ISL 478807|B.1|United Kingdom|2020-04-06	Europe|hCoV-19/England/OXON-B2717/2020|EPI ISL 479170|B.1.5|United Kingdom|2020-04-19	0.0002686533	Europe
Europe|hCoV-19/Austria/CeMM0351/2020|EPI ISL 475810|B.1|Austria|2020-04-06	Europe|hCoV-19/England/OXON-B2717/2020|EPI ISL 479170|B.1.5|United Kingdom|2020-04-19	0.0001678974	Europe
Europe|hCoV-19/Scotland/EDB1062/2020|EPI ISL 433379|B.1.147|United Kingdom|2020-04-06	Europe|hCoV-19/England/OXON-B2717/2020|EPI ISL 479170|B.1.5|United Kingdom|2020-04-19	0.0000671477	Europe
Europe|hCoV-19/England/OXON-AC631/2020|EPI ISL 448470|B.1.1|United Kingdom|2020-04-06	Europe|hCoV-19/England/OXON-B2717/2020|EPI ISL 479170|B.1.5|United Kingdom|2020-04-19	0.0002350712	Europe
Europe|hCoV-19/England/LOND-124D2FD/2020|EPI ISL 507082|B.3|United Kingdom|2020-04-07	Europe|hCoV-19/England/OXON-B2717/2020|EPI ISL 479170|B.1.5|United Kingdom|2020-04-19	0.0003694381	Europe
Europe|hCoV-19/England/OXON-B389B/2020|EPI ISL 534892|B.1.1|United Kingdom|2020-04-07	Europe|hCoV-19/England/OXON-B2717/2020|EPI ISL 479170|B.1.5|United Kingdom|2020-04-19	0.0002014910	Europe
Europe|hCoV-19/Wales/PHWC-2A932/2020|EPI ISL 445638|B.1.1.1|United Kingdom|2020-04-07	Europe|hCoV-19/England/OXON-B2717/2020|EPI ISL 479170|B.1.5|United Kingdom|2020-04-19	0.0003022666	Europe
Europe|hCoV-19/Spain/PV-IBV-004274/2020|EPI ISL 510393|B.1.1|Spain|2020-04-07	Europe|hCoV-19/England/OXON-B2717/2020|EPI ISL 479170|B.1.5|United Kingdom|2020-04-19	0.0002014772	Europe
Europe|hCoV-19/Bosnia and Herzegovina/04-Sarajevo/2020|EPI ISL 467300|B.1|Bosnia and Herzegovina|2020-04-08	Europe|hCoV-19/England/OXON-B2717/2020|EPI ISL 479170|B.1.5|United Kingdom|2020-04-19	0.0002350652	Europe
Europe|hCoV-19/Wales/PHWC-2B1FD/2020|EPI ISL 432246|B.1.1|United Kingdom|2020-04-08	Europe|hCoV-19/England/OXON-B2717/2020|EPI ISL 479170|B.1.5|United Kingdom|2020-04-19	0.0001343130	Europe
Europe|hCoV-19/Scotland/EDB1105/2020|EPI ISL 433396|B.1.5|United Kingdom|2020-04-08	Europe|hCoV-19/England/OXON-B2717/2020|EPI ISL 479170|B.1.5|United Kingdom|2020-04-19	0.0001007260	Europe
Europe|hCoV-19/England/NORW-E82CC/2020|EPI ISL 449136|B.1.1|United Kingdom|2020-04-08	Europe|hCoV-19/England/OXON-B2717/2020|EPI ISL 479170|B.1.5|United Kingdom|2020-04-19	0.0001678945	Europe
Europe|hCoV-19/England/CAMB-7F85F/2020|EPI ISL 470478|B.1.178|United Kingdom|2020-04-09	Europe|hCoV-19/England/OXON-B2717/2020|EPI ISL 479170|B.1.5|United Kingdom|2020-04-19	0.0001344823	Europe
Europe|hCoV-19/England/LEED-2A9FFB/2020|EPI ISL 538767|B.1|United Kingdom|2020-04-09	Europe|hCoV-19/England/OXON-B2717/2020|EPI ISL 479170|B.1.5|United Kingdom|2020-04-19	0.0002350551	Europe
Europe|hCoV-19/England/SHEF-D0CF6/2020|EPI ISL 442479|B.1.5|United Kingdom|2020-04-09	Europe|hCoV-19/England/OXON-B2717/2020|EPI ISL 479170|B.1.5|United Kingdom|2020-04-19	0.0001007260	Europe
Europe|hCoV-19/Spain/AN-IBV-98001689/2020|EPI ISL 538128|B.1.5|Spain|2020-04-09	Europe|hCoV-19/England/OXON-B2717/2020|EPI ISL 479170|B.1.5|United Kingdom|2020-04-19	0.0001343096	Europe
Europe|hCoV-19/Scotland/EDB3424/2020|EPI ISL 487826|B.1.5|United Kingdom|2020-04-10	Europe|hCoV-19/England/OXON-B2717/2020|EPI ISL 479170|B.1.5|United Kingdom|2020-04-19	0.0001007234	Europe
Europe|hCoV-19/England/EXET-1363DA/2020|EPI ISL 457225|B.1.1|United Kingdom|2020-04-10	Europe|hCoV-19/England/OXON-B2717/2020|EPI ISL 479170|B.1.5|United Kingdom|2020-04-19	0.0002014823	Europe
Europe|hCoV-19/Russia/StPetersburg-RII5029S/2020|EPI ISL 430085|B.1.1|Russia|2020-04-10	Europe|hCoV-19/England/OXON-B2717/2020|EPI ISL 479170|B.1.5|United Kingdom|2020-04-19	0.0002014772	Europe
Europe|hCoV-19/Russia/StPetersburg-RII5244S/2020|EPI ISL 430090|B.1.5|Russia|2020-04-10	Europe|hCoV-19/England/OXON-B2717/2020|EPI ISL 479170|B.1.5|United Kingdom|2020-04-19	0.0001007260	Europe
Europe|hCoV-19/Italy/APU-UniMI-5409/2020|EPI ISL 525560|B.1.1|Italy|2020-04-11	Europe|hCoV-19/England/OXON-B2717/2020|EPI ISL 479170|B.1.5|United Kingdom|2020-04-19	0.0002014772	Europe
Europe|hCoV-19/Belgium/rega-0411472/2020|EPI ISL 476982|B.1.1|Belgium|2020-04-11	Europe|hCoV-19/England/OXON-B2717/2020|EPI ISL 479170|B.1.5|United Kingdom|2020-04-19	0.0002014772	Europe
Europe|hCoV-19/England/BRIS-130419/2020|EPI ISL 492712|B.1.1.8|United Kingdom|2020-04-11	Europe|hCoV-19/England/OXON-B2717/2020|EPI ISL 479170|B.1.5|United Kingdom|2020-04-19	0.0002350611	Europe
Europe|hCoV-19/England/BRIS-130446/2020|EPI ISL 492543|B.1|United Kingdom|2020-04-11	Europe|hCoV-19/England/OXON-B2717/2020|EPI ISL 479170|B.1.5|United Kingdom|2020-04-19	0.0001678931	Europe
Europe|hCoV-19/England/LEED-2A974E/2020|EPI ISL 538752|B.1|United Kingdom|2020-04-12	Europe|hCoV-19/England/OXON-B2717/2020|EPI ISL 479170|B.1.5|United Kingdom|2020-04-19	0.0001678830	Europe
Europe|hCoV-19/England/BRIS-130622/2020|EPI ISL 492680|B.52|United Kingdom|2020-04-12	Europe|hCoV-19/England/OXON-B2717/2020|EPI ISL 479170|B.1.5|United Kingdom|2020-04-19	0.0004030509	Europe
Europe|hCoV-19/Scotland/EDB1526/2020|EPI ISL 433072|B.1.5|United Kingdom|2020-04-12	Europe|hCoV-19/England/OXON-B2717/2020|EPI ISL 479170|B.1.5|United Kingdom|2020-04-19	0.0001007260	Europe
Europe|hCoV-19/Wales/PHWC-3159E/2020|EPI ISL 446464|B.1.1|United Kingdom|2020-04-12	Europe|hCoV-19/England/OXON-B2717/2020|EPI ISL 479170|B.1.5|United Kingdom|2020-04-19	0.0002014823	Europe
Europe|hCoV-19/Scotland/EDB3543/2020|EPI ISL 487972|B|United Kingdom|2020-04-13	Europe|hCoV-19/England/OXON-B2717/2020|EPI ISL 479170|B.1.5|United Kingdom|2020-04-19	0.0003022458	Europe
Europe|hCoV-19/Russia/StPetersburg-RII5942S/2020|EPI ISL 430099|B.1.5|Russia|2020-04-13	Europe|hCoV-19/England/OXON-B2717/2020|EPI ISL 479170|B.1.5|United Kingdom|2020-04-19	0.0000671494	Europe
Europe|hCoV-19/England/PORT-2D183B/2020|EPI ISL 484423|B.1|United Kingdom|2020-04-13	Europe|hCoV-19/England/OXON-B2717/2020|EPI ISL 479170|B.1.5|United Kingdom|2020-04-19	0.0001007277	Europe
Europe|hCoV-19/Wales/PHWC-2B746/2020|EPI ISL 445755|B.1|United Kingdom|2020-04-13	Europe|hCoV-19/England/OXON-B2717/2020|EPI ISL 479170|B.1.5|United Kingdom|2020-04-19	0.0001343038	Europe
Europe|hCoV-19/Sweden/20-07243/2020|EPI ISL 445232|B.1|Sweden|2020-04-14	Europe|hCoV-19/England/OXON-B2717/2020|EPI ISL 479170|B.1.5|United Kingdom|2020-04-19	0.0001678931	Europe
Europe|hCoV-19/Russia/Moscow-GCBL3/2020|EPI ISL 436717|B.1.1|Russia|2020-04-14	Europe|hCoV-19/England/OXON-B2717/2020|EPI ISL 479170|B.1.5|United Kingdom|2020-04-19	0.0003022666	Europe
Europe|hCoV-19/Denmark/ALAB-HH-163/2020|EPI ISL 452035|B.1.1.1|Denmark|2020-04-14	Europe|hCoV-19/England/OXON-B2717/2020|EPI ISL 479170|B.1.5|United Kingdom|2020-04-19	0.0002686533	Europe
Europe|hCoV-19/England/OXON-B2076/2020|EPI ISL 479110|B.1.1.273|United Kingdom|2020-04-14	Europe|hCoV-19/England/OXON-B2717/2020|EPI ISL 479170|B.1.5|United Kingdom|2020-04-19	0.0002350813	Europe
Europe|hCoV-19/Russia/StPetersburg-RII6065S/2020|EPI ISL 430110|B.1.1|Russia|2020-04-15	Europe|hCoV-19/England/OXON-B2717/2020|EPI ISL 479170|B.1.5|United Kingdom|2020-04-19	0.0001343130	Europe
Europe|hCoV-19/Russia/StPetersburg-RII6055S/2020|EPI ISL 430105|B.1|Russia|2020-04-15	Europe|hCoV-19/England/OXON-B2717/2020|EPI ISL 479170|B.1.5|United Kingdom|2020-04-19	0.0000671505	Europe
Europe|hCoV-19/Scotland/CVR2498/2020|EPI ISL 477957|B.1|United Kingdom|2020-04-15	Europe|hCoV-19/England/OXON-B2717/2020|EPI ISL 479170|B.1.5|United Kingdom|2020-04-19	0.0001007277	Europe
Europe|hCoV-19/Sweden/20-07382/2020|EPI ISL 475540|B.1.1|Sweden|2020-04-15	Europe|hCoV-19/England/OXON-B2717/2020|EPI ISL 479170|B.1.5|United Kingdom|2020-04-19	0.0002014875	Europe
Europe|hCoV-19/England/OXON-AFA50/2020|EPI ISL 478799|B.1.1|United Kingdom|2020-04-16	Europe|hCoV-19/England/OXON-B2717/2020|EPI ISL 479170|B.1.5|United Kingdom|2020-04-19	0.0001678988	Europe
Europe|hCoV-19/England/BRIS-128177/2020|EPI ISL 469581|B.1|United Kingdom|2020-04-16	Europe|hCoV-19/England/OXON-B2717/2020|EPI ISL 479170|B.1.5|United Kingdom|2020-04-19	0.0001343061	Europe
Europe|hCoV-19/England/LOND-D8AE5/2020|EPI ISL 492760|B.1|United Kingdom|2020-04-16	Europe|hCoV-19/England/OXON-B2717/2020|EPI ISL 479170|B.1.5|United Kingdom|2020-04-19	0.0002014893	Europe
Europe|hCoV-19/Scotland/CVR2647/2020|EPI ISL 473528|B.1.222|United Kingdom|2020-04-16	Europe|hCoV-19/England/OXON-B2717/2020|EPI ISL 479170|B.1.5|United Kingdom|2020-04-19	0.0001007320	Europe
Europe|hCoV-19/England/EXET-135FD7/2020|EPI ISL 457187|B.1.1|United Kingdom|2020-04-17	Europe|hCoV-19/England/OXON-B2717/2020|EPI ISL 479170|B.1.5|United Kingdom|2020-04-19	0.0001679665	Europe
Europe|hCoV-19/Scotland/CVR2684/2020|EPI ISL 484638|B.1.1|United Kingdom|2020-04-17	Europe|hCoV-19/England/OXON-B2717/2020|EPI ISL 479170|B.1.5|United Kingdom|2020-04-19	0.0002014858	Europe
Europe|hCoV-19/England/20169006104/2020|EPI ISL 465186|B.1.1|United Kingdom|2020-04-17	Europe|hCoV-19/England/OXON-B2717/2020|EPI ISL 479170|B.1.5|United Kingdom|2020-04-19	0.0001679017	Europe
Europe|hCoV-19/Scotland/CVR2683/2020|EPI ISL 484637|B.1.1|United Kingdom|2020-04-17	Europe|hCoV-19/England/OXON-B2717/2020|EPI ISL 479170|B.1.5|United Kingdom|2020-04-19	0.0003022666	Europe
Europe|hCoV-19/England/BRIS-12CBDF/2020|EPI ISL 481818|B.1.1|United Kingdom|2020-04-18	Europe|hCoV-19/England/OXON-B2717/2020|EPI ISL 479170|B.1.5|United Kingdom|2020-04-19	0.0002350712	Europe
Europe|hCoV-19/England/OXON-B23D7/2020|EPI ISL 479140|B.1.1|United Kingdom|2020-04-18	Europe|hCoV-19/England/OXON-B2717/2020|EPI ISL 479170|B.1.5|United Kingdom|2020-04-19	0.0001678945	Europe
Europe|hCoV-19/England/OXON-B00F0/2020|EPI ISL 478855|B.1.1.220|United Kingdom|2020-04-18	Europe|hCoV-19/England/OXON-B2717/2020|EPI ISL 479170|B.1.5|United Kingdom|2020-04-19	0.0002686579	Europe
Europe|hCoV-19/England/NORT-28B1F9/2020|EPI ISL 469302|B.1.1|United Kingdom|2020-04-18	Europe|hCoV-19/England/OXON-B2717/2020|EPI ISL 479170|B.1.5|United Kingdom|2020-04-19	0.0001679495	Europe
Europe|hCoV-19/England/OXON-B0AF2/2020|EPI ISL 478936|B.1.1|United Kingdom|2020-04-19	Europe|hCoV-19/England/OXON-B2717/2020|EPI ISL 479170|B.1.5|United Kingdom|2020-04-19	0.0001678945	Europe
Europe|hCoV-19/Wales/PHWC-160270/2020|EPI ISL 472913|B.31|United Kingdom|2020-04-19	Europe|hCoV-19/England/OXON-B2717/2020|EPI ISL 479170|B.1.5|United Kingdom|2020-04-19	0.0004702369	Europe
Europe|hCoV-19/France/IDF-0372/2020|EPI ISL 406596|B|France|2020-01-23	Europe|hCoV-19/England/BRIS-12DF87/2020|EPI ISL 481977|B.1.1|United Kingdom|2020-04-19	0.0004702691	Europe
Europe|hCoV-19/France/IDF-0373/2020|EPI ISL 406597|B|France|2020-01-23	Europe|hCoV-19/England/BRIS-12DF87/2020|EPI ISL 481977|B.1.1|United Kingdom|2020-04-19	0.0004703955	Europe
Europe|hCoV-19/France/IDF-0386-islP1/2020|EPI ISL 411219|B|France|2020-01-28	Europe|hCoV-19/England/BRIS-12DF87/2020|EPI ISL 481977|B.1.1|United Kingdom|2020-04-19	0.0004702691	Europe
Europe|hCoV-19/Germany/BY-ChVir-929/2020|EPI ISL 406862|B.1|Germany|2020-01-28	Europe|hCoV-19/England/BRIS-12DF87/2020|EPI ISL 481977|B.1.1|United Kingdom|2020-04-19	0.0003022536	Europe
Europe|hCoV-19/England/02/2020|EPI ISL 407073|B|United Kingdom|2020-01-29	Europe|hCoV-19/England/BRIS-12DF87/2020|EPI ISL 481977|B.1.1|United Kingdom|2020-04-19	0.0005710635	Europe
Europe|hCoV-19/France/IDF-0626/2020|EPI ISL 408431|B|France|2020-01-29	Europe|hCoV-19/England/BRIS-12DF87/2020|EPI ISL 481977|B.1.1|United Kingdom|2020-04-19	0.0004366327	Europe
Europe|hCoV-19/France/IDF-0515/2020|EPI ISL 408430|B|France|2020-01-29	Europe|hCoV-19/England/BRIS-12DF87/2020|EPI ISL 481977|B.1.1|United Kingdom|2020-04-19	0.0005038477	Europe
Europe|hCoV-19/Italy/LAZ-INMI-SPL1/2020|EPI ISL 412974|B|Italy|2020-01-29	Europe|hCoV-19/England/BRIS-12DF87/2020|EPI ISL 481977|B.1.1|United Kingdom|2020-04-19	0.0004702691	Europe
Europe|hCoV-19/Italy/LAZ-INMI1-cs/2020|EPI ISL 410546|B|Italy|2020-01-29	Europe|hCoV-19/England/BRIS-12DF87/2020|EPI ISL 481977|B.1.1|United Kingdom|2020-04-19	0.0004703007	Europe
Europe|hCoV-19/Germany/BY-ChVir-1019/2020|EPI ISL 450199|B.1|Germany|2020-01-29	Europe|hCoV-19/England/BRIS-12DF87/2020|EPI ISL 481977|B.1.1|United Kingdom|2020-04-19	0.0003358636	Europe
Europe|hCoV-19/Italy/LAZ-INMI1-isl/2020|EPI ISL 410545|B|Italy|2020-01-29	Europe|hCoV-19/England/BRIS-12DF87/2020|EPI ISL 481977|B.1.1|United Kingdom|2020-04-19	0.0004702849	Europe
Europe|hCoV-19/England/01/2020|EPI ISL 407071|B|United Kingdom|2020-01-29	Europe|hCoV-19/England/BRIS-12DF87/2020|EPI ISL 481977|B.1.1|United Kingdom|2020-04-19	0.0005374657	Europe
Europe|hCoV-19/Finland/1/2020|EPI ISL 407079|B|Finland|2020-01-29	Europe|hCoV-19/England/BRIS-12DF87/2020|EPI ISL 481977|B.1.1|United Kingdom|2020-04-19	0.0004052569	Europe
Europe|hCoV-19/Germany/BY-ChVir-1017/2020|EPI ISL 450209|B.1|Germany|2020-01-30	Europe|hCoV-19/England/BRIS-12DF87/2020|EPI ISL 481977|B.1.1|United Kingdom|2020-04-19	0.0003022536	Europe
Europe|hCoV-19/Italy/LAZ-INMI2-N/2020|EPI ISL 451302|B|Italy|2020-01-30	Europe|hCoV-19/England/BRIS-12DF87/2020|EPI ISL 481977|B.1.1|United Kingdom|2020-04-19	0.0004702691	Europe
Europe|hCoV-19/Sweden/20-02114/2020|EPI ISL 476139|B|Sweden|2020-01-31	Europe|hCoV-19/England/BRIS-12DF87/2020|EPI ISL 481977|B.1.1|United Kingdom|2020-04-19	0.0005038606	Europe
Europe|hCoV-19/Germany/BY-ChVir-1433/2020|EPI ISL 450205|B.1|Germany|2020-01	Europe|hCoV-19/England/BRIS-12DF87/2020|EPI ISL 481977|B.1.1|United Kingdom|2020-04-19	0.0003694445	Europe
Europe|hCoV-19/Germany/BY-ChVir-1247/2020|EPI ISL 450201|B.1|Germany|2020-01	Europe|hCoV-19/England/BRIS-12DF87/2020|EPI ISL 481977|B.1.1|United Kingdom|2020-04-19	0.0003358523	Europe
Europe|hCoV-19/Germany/BY-ChVir-1289/2020|EPI ISL 450203|B.1|Germany|2020-02-01	Europe|hCoV-19/England/BRIS-12DF87/2020|EPI ISL 481977|B.1.1|United Kingdom|2020-04-19	0.0003358523	Europe
Europe|hCoV-19/France/IDF-0571/2020|EPI ISL 411218|B|France|2020-02-02	Europe|hCoV-19/England/BRIS-12DF87/2020|EPI ISL 481977|B.1.1|United Kingdom|2020-04-19	0.0005038477	Europe
Europe|hCoV-19/Germany/BY-ChVir-1356/2020|EPI ISL 450204|B.1|Germany|2020-02-03	Europe|hCoV-19/England/BRIS-12DF87/2020|EPI ISL 481977|B.1.1|United Kingdom|2020-04-19	0.0003358523	Europe
Europe|hCoV-19/Italy/LAZ-INMI2-B/2020|EPI ISL 451301|B|Italy|2020-02-03	Europe|hCoV-19/England/BRIS-12DF87/2020|EPI ISL 481977|B.1.1|United Kingdom|2020-04-19	0.0004702691	Europe
Europe|hCoV-19/Belgium/GHB-03021/2020|EPI ISL 407976|A|Belgium|2020-02-03	Europe|hCoV-19/England/BRIS-12DF87/2020|EPI ISL 481977|B.1.1|United Kingdom|2020-04-19	0.0004702287	Europe
Europe|hCoV-19/Italy/LAZ-INMI1-N/2020|EPI ISL 451300|B|Italy|2020-02-03	Europe|hCoV-19/England/BRIS-12DF87/2020|EPI ISL 481977|B.1.1|United Kingdom|2020-04-19	0.0005038909	Europe
Europe|hCoV-19/England/201040021/2020|EPI ISL 464302|B.1.98|United Kingdom|2020-02-03	Europe|hCoV-19/England/BRIS-12DF87/2020|EPI ISL 481977|B.1.1|United Kingdom|2020-04-19	0.0003039689	Europe
Europe|hCoV-19/England/201040024/2020|EPI ISL 464304|B.1.98|United Kingdom|2020-02-03	Europe|hCoV-19/England/BRIS-12DF87/2020|EPI ISL 481977|B.1.1|United Kingdom|2020-04-19	0.0003075109	Europe
Europe|hCoV-19/England/201040023/2020|EPI ISL 464303|B.1.5|United Kingdom|2020-02-03	Europe|hCoV-19/England/BRIS-12DF87/2020|EPI ISL 481977|B.1.1|United Kingdom|2020-04-19	0.0002412435	Europe
Europe|hCoV-19/Italy/LAZ-INMI1-B2/2020|EPI ISL 451299|B|Italy|2020-02-04	Europe|hCoV-19/England/BRIS-12DF87/2020|EPI ISL 481977|B.1.1|United Kingdom|2020-04-19	0.0005404723	Europe
Europe|hCoV-19/England/200641094/2020|EPI ISL 414040|B|United Kingdom|2020-02-05	Europe|hCoV-19/England/BRIS-12DF87/2020|EPI ISL 481977|B.1.1|United Kingdom|2020-04-19	0.0004031056	Europe
Europe|hCoV-19/Sweden/01/2020|EPI ISL 411951|B|Sweden|2020-02-07	Europe|hCoV-19/England/BRIS-12DF87/2020|EPI ISL 481977|B.1.1|United Kingdom|2020-04-19	0.0006383592	Europe
Europe|hCoV-19/Germany/BY-ChVir-1482/2020|EPI ISL 450207|B.1|Germany|2020-02-07	Europe|hCoV-19/England/BRIS-12DF87/2020|EPI ISL 481977|B.1.1|United Kingdom|2020-04-19	0.0003358523	Europe
Europe|hCoV-19/England/200690306/2020|EPI ISL 414043|B|United Kingdom|2020-02-07	Europe|hCoV-19/England/BRIS-12DF87/2020|EPI ISL 481977|B.1.1|United Kingdom|2020-04-19	0.0004030921	Europe
Europe|hCoV-19/Germany/BY-ChVir-1483/2020|EPI ISL 450208|B.1|Germany|2020-02-08	Europe|hCoV-19/England/BRIS-12DF87/2020|EPI ISL 481977|B.1.1|United Kingdom|2020-04-19	0.0003358523	Europe
Europe|hCoV-19/France/ARA-739/2020|EPI ISL 410486|B|France|2020-02-08	Europe|hCoV-19/England/BRIS-12DF87/2020|EPI ISL 481977|B.1.1|United Kingdom|2020-04-19	0.0004038112	Europe
Europe|hCoV-19/England/200690300/2020|EPI ISL 414042|B|United Kingdom|2020-02-08	Europe|hCoV-19/England/BRIS-12DF87/2020|EPI ISL 481977|B.1.1|United Kingdom|2020-04-19	0.0004030921	Europe
Europe|hCoV-19/England/200690245/2020|EPI ISL 414041|B|United Kingdom|2020-02-08	Europe|hCoV-19/England/BRIS-12DF87/2020|EPI ISL 481977|B.1.1|United Kingdom|2020-04-19	0.0004030921	Europe
Europe|hCoV-19/England/200690756/2020|EPI ISL 414044|B|United Kingdom|2020-02-08	Europe|hCoV-19/England/BRIS-12DF87/2020|EPI ISL 481977|B.1.1|United Kingdom|2020-04-19	0.0004031057	Europe
Europe|hCoV-19/England/09c/2020|EPI ISL 412116|B.40|United Kingdom|2020-02-09	Europe|hCoV-19/England/BRIS-12DF87/2020|EPI ISL 481977|B.1.1|United Kingdom|2020-04-19	0.0005374795	Europe
Europe|hCoV-19/England/20072030304/2020|EPI ISL 464168|B.40|United Kingdom|2020-02-09	Europe|hCoV-19/England/BRIS-12DF87/2020|EPI ISL 481977|B.1.1|United Kingdom|2020-04-19	0.0005711457	Europe
Europe|hCoV-19/Italy/LAZ-INMI1-B1/2020|EPI ISL 451298|B|Italy|2020-02-12	Europe|hCoV-19/England/BRIS-12DF87/2020|EPI ISL 481977|B.1.1|United Kingdom|2020-04-19	0.0005038909	Europe
Europe|hCoV-19/England/20078003804/2020|EPI ISL 464169|B.40|United Kingdom|2020-02-13	Europe|hCoV-19/England/BRIS-12DF87/2020|EPI ISL 481977|B.1.1|United Kingdom|2020-04-19	0.0005711457	Europe
Europe|hCoV-19/England/20078004004/2020|EPI ISL 464170|B.40|United Kingdom|2020-02-13	Europe|hCoV-19/England/BRIS-12DF87/2020|EPI ISL 481977|B.1.1|United Kingdom|2020-04-19	0.0005477159	Europe
Europe|hCoV-19/England/20079000204/2020|EPI ISL 464171|B.40|United Kingdom|2020-02-14	Europe|hCoV-19/England/BRIS-12DF87/2020|EPI ISL 481977|B.1.1|United Kingdom|2020-04-19	0.0005802508	Europe
Europe|hCoV-19/England/20079000404/2020|EPI ISL 464172|B.40|United Kingdom|2020-02-14	Europe|hCoV-19/England/BRIS-12DF87/2020|EPI ISL 481977|B.1.1|United Kingdom|2020-04-19	0.0005148706	Europe
Europe|hCoV-19/England/20079022704/2020|EPI ISL 464173|B.40|United Kingdom|2020-02-15	Europe|hCoV-19/England/BRIS-12DF87/2020|EPI ISL 481977|B.1.1|United Kingdom|2020-04-19	0.0005776677	Europe
Europe|hCoV-19/England/20079022904/2020|EPI ISL 464174|B.40|United Kingdom|2020-02-15	Europe|hCoV-19/England/BRIS-12DF87/2020|EPI ISL 481977|B.1.1|United Kingdom|2020-04-19	0.0005804290	Europe
Europe|hCoV-19/England/20168037604/2020|EPI ISL 466615|B.1.1|United Kingdom|2020-02-16	Europe|hCoV-19/England/BRIS-12DF87/2020|EPI ISL 481977|B.1.1|United Kingdom|2020-04-19	0.0002686462	Europe
Europe|hCoV-19/England/20080000104/2020|EPI ISL 464175|B.40|United Kingdom|2020-02-16	Europe|hCoV-19/England/BRIS-12DF87/2020|EPI ISL 481977|B.1.1|United Kingdom|2020-04-19	0.0006047085	Europe
Europe|hCoV-19/England/20080000204/2020|EPI ISL 464176|B.40|United Kingdom|2020-02-16	Europe|hCoV-19/England/BRIS-12DF87/2020|EPI ISL 481977|B.1.1|United Kingdom|2020-04-19	0.0006106379	Europe
Europe|hCoV-19/England/20080000404/2020|EPI ISL 464177|B.40|United Kingdom|2020-02-16	Europe|hCoV-19/England/BRIS-12DF87/2020|EPI ISL 481977|B.1.1|United Kingdom|2020-04-19	0.0005774124	Europe
Europe|hCoV-19/England/20084031204/2020|EPI ISL 464178|B.40|United Kingdom|2020-02-18	Europe|hCoV-19/England/BRIS-12DF87/2020|EPI ISL 481977|B.1.1|United Kingdom|2020-04-19	0.0005715105	Europe
Europe|hCoV-19/England/20086030304/2020|EPI ISL 464179|B.40|United Kingdom|2020-02-19	Europe|hCoV-19/England/BRIS-12DF87/2020|EPI ISL 481977|B.1.1|United Kingdom|2020-04-19	0.0005797362	Europe
Europe|hCoV-19/Italy/LOM-ASST-CDG1/2020|EPI ISL 412973|B.1.5|Italy|2020-02-20	Europe|hCoV-19/England/BRIS-12DF87/2020|EPI ISL 481977|B.1.1|United Kingdom|2020-04-19	0.0002686647	Europe
Europe|hCoV-19/England/20088028304/2020|EPI ISL 464180|B.40|United Kingdom|2020-02-20	Europe|hCoV-19/England/BRIS-12DF87/2020|EPI ISL 481977|B.1.1|United Kingdom|2020-04-19	0.0005722609	Europe
Europe|hCoV-19/Italy/LOM-ASST-19/2020|EPI ISL 486656|B.1|Italy|2020-02-20	Europe|hCoV-19/England/BRIS-12DF87/2020|EPI ISL 481977|B.1.1|United Kingdom|2020-04-19	0.0003139237	Europe
Europe|hCoV-19/Italy/LOM-INMI-5314-B/2020|EPI ISL 451306|B.1.5|Italy|2020-02-21	Europe|hCoV-19/England/BRIS-12DF87/2020|EPI ISL 481977|B.1.1|United Kingdom|2020-04-19	0.0002686649	Europe
Europe|hCoV-19/France/HDF-1465/2020|EPI ISL 418218|B.1|France|2020-02-21	Europe|hCoV-19/England/BRIS-12DF87/2020|EPI ISL 481977|B.1.1|United Kingdom|2020-04-19	0.0003359145	Europe
Europe|hCoV-19/Italy/LOM-INMI-BG-5825/2020|EPI ISL 460079|B.1|Italy|2020-02-22	Europe|hCoV-19/England/BRIS-12DF87/2020|EPI ISL 481977|B.1.1|United Kingdom|2020-04-19	0.0003022614	Europe
Europe|hCoV-19/Italy/PIE-SLL-MS46/2020|EPI ISL 569867|B.1.5|Italy|2020-02-22	Europe|hCoV-19/England/BRIS-12DF87/2020|EPI ISL 481977|B.1.1|United Kingdom|2020-04-19	0.0003022614	Europe
Europe|hCoV-19/Italy/LOM-INMI-5925/2020|EPI ISL 460091|B.1.5|Italy|2020-02-22	Europe|hCoV-19/England/BRIS-12DF87/2020|EPI ISL 481977|B.1.1|United Kingdom|2020-04-19	0.0002686648	Europe
Europe|hCoV-19/Italy/LOM-ASST-3/2020|EPI ISL 486659|B.1.5|Italy|2020-02-22	Europe|hCoV-19/England/BRIS-12DF87/2020|EPI ISL 481977|B.1.1|United Kingdom|2020-04-19	0.0002686738	Europe
Europe|hCoV-19/Italy/EMR-AMVRC-206/2020|EPI ISL 457699|B.1.5|Italy|2020-02-22	Europe|hCoV-19/England/BRIS-12DF87/2020|EPI ISL 481977|B.1.1|United Kingdom|2020-04-19	0.0002689177	Europe
Europe|hCoV-19/Italy/LOM-UniMI-L250/2020|EPI ISL 542222|B.1.5|Italy|2020-02-22	Europe|hCoV-19/England/BRIS-12DF87/2020|EPI ISL 481977|B.1.1|United Kingdom|2020-04-19	0.0003041719	Europe
Europe|hCoV-19/Italy/LOM-UniMI-L251/2020|EPI ISL 542223|B.1.5|Italy|2020-02-22	Europe|hCoV-19/England/BRIS-12DF87/2020|EPI ISL 481977|B.1.1|United Kingdom|2020-04-19	0.0002703629	Europe
Europe|hCoV-19/Italy/LOM-UniMI-L249/2020|EPI ISL 542221|B.1.5|Italy|2020-02-22	Europe|hCoV-19/England/BRIS-12DF87/2020|EPI ISL 481977|B.1.1|United Kingdom|2020-04-19	0.0003041641	Europe
Europe|hCoV-19/Italy/LOM-ASST-4/2020|EPI ISL 486660|B.1.5|Italy|2020-02-23	Europe|hCoV-19/England/BRIS-12DF87/2020|EPI ISL 481977|B.1.1|United Kingdom|2020-04-19	0.0002686648	Europe
Europe|hCoV-19/Italy/LOM-UniMI-L253/2020|EPI ISL 542225|B.1.5|Italy|2020-02-23	Europe|hCoV-19/England/BRIS-12DF87/2020|EPI ISL 481977|B.1.1|United Kingdom|2020-04-19	0.0002699341	Europe
Europe|hCoV-19/Italy/LOM-UniMI-L257/2020|EPI ISL 542228|B.1|Italy|2020-02-23	Europe|hCoV-19/England/BRIS-12DF87/2020|EPI ISL 481977|B.1.1|United Kingdom|2020-04-19	0.0003040897	Europe
Europe|hCoV-19/Italy/LOM-UniMI-L230/2020|EPI ISL 542217|B.1.5|Italy|2020-02-23	Europe|hCoV-19/England/BRIS-12DF87/2020|EPI ISL 481977|B.1.1|United Kingdom|2020-04-19	0.0003041719	Europe
Europe|hCoV-19/Italy/LOM-UniMI-L254/2020|EPI ISL 542226|B.1.5|Italy|2020-02-23	Europe|hCoV-19/England/BRIS-12DF87/2020|EPI ISL 481977|B.1.1|United Kingdom|2020-04-19	0.0003041719	Europe
Europe|hCoV-19/Italy/LOM-UniMI-L256/2020|EPI ISL 542227|B.1.131|Italy|2020-02-23	Europe|hCoV-19/England/BRIS-12DF87/2020|EPI ISL 481977|B.1.1|United Kingdom|2020-04-19	0.0003423609	Europe
Europe|hCoV-19/England/20130071804/2020|EPI ISL 423662|B.1.1|United Kingdom|2020-02-23	Europe|hCoV-19/England/BRIS-12DF87/2020|EPI ISL 481977|B.1.1|United Kingdom|2020-04-19	0.0001393104	Europe
Europe|hCoV-19/Italy/LOM-INMI-10734/2020|EPI ISL 568579|B.1|Italy|2020-02-24	Europe|hCoV-19/England/BRIS-12DF87/2020|EPI ISL 481977|B.1.1|United Kingdom|2020-04-19	0.0003022614	Europe
Europe|hCoV-19/Italy/LOM-UniMI01/2020|EPI ISL 417445|B.1.5|Italy|2020-02-24	Europe|hCoV-19/England/BRIS-12DF87/2020|EPI ISL 481977|B.1.1|United Kingdom|2020-04-19	0.0005039429	Europe
Europe|hCoV-19/Italy/LOM-UniMI02/2020|EPI ISL 417446|B.1.5|Italy|2020-02-24	Europe|hCoV-19/England/BRIS-12DF87/2020|EPI ISL 481977|B.1.1|United Kingdom|2020-04-19	0.0008067503	Europe
Europe|hCoV-19/Switzerland/TI-SNRCI-29919486/2020|EPI ISL 413996|B.1.5|Switzerland|2020-02-24	Europe|hCoV-19/England/BRIS-12DF87/2020|EPI ISL 481977|B.1.1|United Kingdom|2020-04-19	0.0003022614	Europe
Europe|hCoV-19/Italy/LOM-UniMI03/2020|EPI ISL 417447|B.1.5|Italy|2020-02-24	Europe|hCoV-19/England/BRIS-12DF87/2020|EPI ISL 481977|B.1.1|United Kingdom|2020-04-19	0.0002686648	Europe
Europe|hCoV-19/Spain/CN-ISCIII-201048/2020|EPI ISL 539531|B.1|Spain|2020-02-24	Europe|hCoV-19/England/BRIS-12DF87/2020|EPI ISL 481977|B.1.1|United Kingdom|2020-04-19	0.0005711318	Europe
Europe|hCoV-19/Austria/CeMM0045/2020|EPI ISL 437932|B.1.1|Austria|2020-02-24	Europe|hCoV-19/England/BRIS-12DF87/2020|EPI ISL 481977|B.1.1|United Kingdom|2020-04-19	0.0001678958	Europe
Europe|hCoV-19/Italy/LOM-INMI-BG-7158/2020|EPI ISL 460081|B.1.1|Italy|2020-02-24	Europe|hCoV-19/England/BRIS-12DF87/2020|EPI ISL 481977|B.1.1|United Kingdom|2020-04-19	0.0001680199	Europe
Europe|hCoV-19/Italy/LOM-UniMI-L267/2020|EPI ISL 542233|B.1.5|Italy|2020-02-24	Europe|hCoV-19/England/BRIS-12DF87/2020|EPI ISL 481977|B.1.1|United Kingdom|2020-04-19	0.0002696793	Europe
Europe|hCoV-19/England/20092000704/2020|EPI ISL 464181|B|United Kingdom|2020-02-24	Europe|hCoV-19/England/BRIS-12DF87/2020|EPI ISL 481977|B.1.1|United Kingdom|2020-04-19	0.0004372831	Europe
Europe|hCoV-19/England/20092000804/2020|EPI ISL 464182|B|United Kingdom|2020-02-24	Europe|hCoV-19/England/BRIS-12DF87/2020|EPI ISL 481977|B.1.1|United Kingdom|2020-04-19	0.0004374302	Europe
Europe|hCoV-19/England/200920118/2020|EPI ISL 485604|B.1|United Kingdom|2020-02-24	Europe|hCoV-19/England/BRIS-12DF87/2020|EPI ISL 481977|B.1.1|United Kingdom|2020-04-19	0.0004716834	Europe
Europe|hCoV-19/Italy/PIE-SLL-MS45/2020|EPI ISL 569866|B.1.5|Italy|2020-02-25	Europe|hCoV-19/England/BRIS-12DF87/2020|EPI ISL 481977|B.1.1|United Kingdom|2020-04-19	0.0003358581	Europe
Europe|hCoV-19/Italy/LOM-INMI-8058/2020|EPI ISL 460094|B.1|Italy|2020-02-25	Europe|hCoV-19/England/BRIS-12DF87/2020|EPI ISL 481977|B.1.1|United Kingdom|2020-04-19	0.0003022614	Europe
Europe|hCoV-19/France/GES-1583-2/2020|EPI ISL 414623|A.2|France|2020-02-25	Europe|hCoV-19/England/BRIS-12DF87/2020|EPI ISL 481977|B.1.1|United Kingdom|2020-04-19	0.0006718891	Europe
Europe|hCoV-19/Germany/BW-ChVir-1577/2020|EPI ISL 412912|B.1.1|Germany|2020-02-25	Europe|hCoV-19/England/BRIS-12DF87/2020|EPI ISL 481977|B.1.1|United Kingdom|2020-04-19	0.0002017007	Europe
Europe|hCoV-19/Spain/MD-ISCIII-201105/2020|EPI ISL 418251|B.1.5|Spain|2020-02-25	Europe|hCoV-19/England/BRIS-12DF87/2020|EPI ISL 481977|B.1.1|United Kingdom|2020-04-19	0.0003701188	Europe
Europe|hCoV-19/England/200960515/2020|EPI ISL 414009|B|United Kingdom|2020-02-25	Europe|hCoV-19/England/BRIS-12DF87/2020|EPI ISL 481977|B.1.1|United Kingdom|2020-04-19	0.0005038646	Europe
Europe|hCoV-19/England/20094061404/2020|EPI ISL 464185|B|United Kingdom|2020-02-25	Europe|hCoV-19/England/BRIS-12DF87/2020|EPI ISL 481977|B.1.1|United Kingdom|2020-04-19	0.0004366808	Europe
Europe|hCoV-19/England/200940527/2020|EPI ISL 414005|B.40|United Kingdom|2020-02-25	Europe|hCoV-19/England/BRIS-12DF87/2020|EPI ISL 481977|B.1.1|United Kingdom|2020-04-19	0.0005711020	Europe
Europe|hCoV-19/Germany/NW-HHU-02-1/2020|EPI ISL 414497|B.3|Germany|2020-02-25	Europe|hCoV-19/England/BRIS-12DF87/2020|EPI ISL 481977|B.1.1|United Kingdom|2020-04-19	0.0004703003	Europe
Europe|hCoV-19/England/20094061504/2020|EPI ISL 464186|B|United Kingdom|2020-02-25	Europe|hCoV-19/England/BRIS-12DF87/2020|EPI ISL 481977|B.1.1|United Kingdom|2020-04-19	0.0004367248	Europe
Europe|hCoV-19/Italy/LOM-UniMI-L274/2020|EPI ISL 542240|B.1|Italy|2020-02-25	Europe|hCoV-19/England/BRIS-12DF87/2020|EPI ISL 481977|B.1.1|United Kingdom|2020-04-19	0.0003378751	Europe
Europe|hCoV-19/England/20098017604/2020|EPI ISL 464195|B.1.5|United Kingdom|2020-02-26	Europe|hCoV-19/England/BRIS-12DF87/2020|EPI ISL 481977|B.1.1|United Kingdom|2020-04-19	0.0003022536	Europe
Europe|hCoV-19/Italy/LOM-INMI-9206/2020|EPI ISL 460087|B.1.5|Italy|2020-02-26	Europe|hCoV-19/England/BRIS-12DF87/2020|EPI ISL 481977|B.1.1|United Kingdom|2020-04-19	0.0002686648	Europe
Europe|hCoV-19/Italy/LOM-INMI-9214/2020|EPI ISL 460088|B.1.5|Italy|2020-02-26	Europe|hCoV-19/England/BRIS-12DF87/2020|EPI ISL 481977|B.1.1|United Kingdom|2020-04-19	0.0003022536	Europe
Europe|hCoV-19/Switzerland/GE-SNRCI-29933895/2020|EPI ISL 413997|B.1.1|Switzerland|2020-02-26	Europe|hCoV-19/England/BRIS-12DF87/2020|EPI ISL 481977|B.1.1|United Kingdom|2020-04-19	0.0001343096	Europe
Europe|hCoV-19/France/GES-1583/2020|EPI ISL 414600|A.2|France|2020-02-26	Europe|hCoV-19/England/BRIS-12DF87/2020|EPI ISL 481977|B.1.1|United Kingdom|2020-04-19	0.0006718891	Europe
Europe|hCoV-19/Switzerland/ZH-UZH-1000477102/2020|EPI ISL 413019|B|Switzerland|2020-02-26	Europe|hCoV-19/England/BRIS-12DF87/2020|EPI ISL 481977|B.1.1|United Kingdom|2020-04-19	0.0006046774	Europe
Europe|hCoV-19/France/NOR-N1620/2020|EPI ISL 414624|B.1.5|France|2020-02-26	Europe|hCoV-19/England/BRIS-12DF87/2020|EPI ISL 481977|B.1.1|United Kingdom|2020-04-19	0.0003358523	Europe
Europe|hCoV-19/Italy/LOM-INMI-BG-9209/2020|EPI ISL 460082|B.1.5|Italy|2020-02-26	Europe|hCoV-19/England/BRIS-12DF87/2020|EPI ISL 481977|B.1.1|United Kingdom|2020-04-19	0.0003022614	Europe
Europe|hCoV-19/Italy/LOM-INMI-BG-9225/2020|EPI ISL 460083|B.1|Italy|2020-02-26	Europe|hCoV-19/England/BRIS-12DF87/2020|EPI ISL 481977|B.1.1|United Kingdom|2020-04-19	0.0003022614	Europe
Europe|hCoV-19/Austria/CeMM0003/2020|EPI ISL 419656|B.1.1|Austria|2020-02-26	Europe|hCoV-19/England/BRIS-12DF87/2020|EPI ISL 481977|B.1.1|United Kingdom|2020-04-19	0.0002014772	Europe
Europe|hCoV-19/Italy/LOM-INMI-9675/2020|EPI ISL 460095|B.1.5|Italy|2020-02-26	Europe|hCoV-19/England/BRIS-12DF87/2020|EPI ISL 481977|B.1.1|United Kingdom|2020-04-19	0.0003358523	Europe
Europe|hCoV-19/Netherlands/NoordHolland 10001/2020|EPI ISL 454750|B.1.1|Netherlands|2020-02-27	Europe|hCoV-19/England/BRIS-12DF87/2020|EPI ISL 481977|B.1.1|United Kingdom|2020-04-19	0.0002014720	Europe
Europe|hCoV-19/Switzerland/BL-SNRCI-29950902/2020|EPI ISL 414021|B.1.1|Switzerland|2020-02-27	Europe|hCoV-19/England/BRIS-12DF87/2020|EPI ISL 481977|B.1.1|United Kingdom|2020-04-19	0.0001343096	Europe
Europe|hCoV-19/Germany/NW-HHU-06/2020|EPI ISL 414505|B.3|Germany|2020-02-27	Europe|hCoV-19/England/BRIS-12DF87/2020|EPI ISL 481977|B.1.1|United Kingdom|2020-04-19	0.0004702529	Europe
Europe|hCoV-19/Italy/ABR-IZSGC-484/2020|EPI ISL 457749|B.1|Italy|2020-02-27	Europe|hCoV-19/England/BRIS-12DF87/2020|EPI ISL 481977|B.1.1|United Kingdom|2020-04-19	0.0003022614	Europe
Europe|hCoV-19/Switzerland/GE-SNRCI-29943121/2020|EPI ISL 414019|B.1.5|Switzerland|2020-02-27	Europe|hCoV-19/England/BRIS-12DF87/2020|EPI ISL 481977|B.1.1|United Kingdom|2020-04-19	0.0003022614	Europe
Europe|hCoV-19/England/200990723/2020|EPI ISL 414012|B.1.1|United Kingdom|2020-02-27	Europe|hCoV-19/England/BRIS-12DF87/2020|EPI ISL 481977|B.1.1|United Kingdom|2020-04-19	0.0002014772	Europe
Europe|hCoV-19/Sweden/20-04631/2020|EPI ISL 430847|B.4|Sweden|2020-02-27	Europe|hCoV-19/England/BRIS-12DF87/2020|EPI ISL 481977|B.1.1|United Kingdom|2020-04-19	0.0006383319	Europe
Europe|hCoV-19/Wales/PHW1/2020|EPI ISL 413555|B.1.5|United Kingdom|2020-02-27	Europe|hCoV-19/England/BRIS-12DF87/2020|EPI ISL 481977|B.1.1|United Kingdom|2020-04-19	0.0002686648	Europe
Europe|hCoV-19/Switzerland/GR-HUG-2988/2020|EPI ISL 415698|B.1.1|Switzerland|2020-02-27	Europe|hCoV-19/England/BRIS-12DF87/2020|EPI ISL 481977|B.1.1|United Kingdom|2020-04-19	0.0002014720	Europe
Europe|hCoV-19/England/200990660/2020|EPI ISL 414523|B.1.98|United Kingdom|2020-02-27	Europe|hCoV-19/England/BRIS-12DF87/2020|EPI ISL 481977|B.1.1|United Kingdom|2020-04-19	0.0003022536	Europe
Europe|hCoV-19/Switzerland/AG-SNRCI-29940361/2020|EPI ISL 413999|B.1.5|Switzerland|2020-02-27	Europe|hCoV-19/England/BRIS-12DF87/2020|EPI ISL 481977|B.1.1|United Kingdom|2020-04-19	0.0003358609	Europe
Europe|hCoV-19/Italy/LOM-INMI-BG-11639/2020|EPI ISL 460080|B.1.1|Italy|2020-02-28	Europe|hCoV-19/England/BRIS-12DF87/2020|EPI ISL 481977|B.1.1|United Kingdom|2020-04-19	0.0002014772	Europe
Europe|hCoV-19/France/HDF-1645/2020|EPI ISL 418220|B.1|France|2020-02-28	Europe|hCoV-19/England/BRIS-12DF87/2020|EPI ISL 481977|B.1.1|United Kingdom|2020-04-19	0.0003358581	Europe
Europe|hCoV-19/Italy/LOM-INMI-11951/2020|EPI ISL 460092|B.1.5|Italy|2020-02-28	Europe|hCoV-19/England/BRIS-12DF87/2020|EPI ISL 481977|B.1.1|United Kingdom|2020-04-19	0.0003022614	Europe
Europe|hCoV-19/Austria/CeMM0146/2020|EPI ISL 437994|B.1.1|Austria|2020-02-28	Europe|hCoV-19/England/BRIS-12DF87/2020|EPI ISL 481977|B.1.1|United Kingdom|2020-04-19	0.0002014772	Europe
Europe|hCoV-19/Sweden/20-04850/2020|EPI ISL 475545|B.4|Sweden|2020-02-28	Europe|hCoV-19/England/BRIS-12DF87/2020|EPI ISL 481977|B.1.1|United Kingdom|2020-04-19	0.0006046980	Europe
Europe|hCoV-19/Netherlands/NoordHolland 10002/2020|EPI ISL 454751|B.1.1|Netherlands|2020-02-28	Europe|hCoV-19/England/BRIS-12DF87/2020|EPI ISL 481977|B.1.1|United Kingdom|2020-04-19	0.0003358495	Europe
Europe|hCoV-19/Spain/AN-ISCIII-201257/2020|EPI ISL 455314|B|Spain|2020-02-28	Europe|hCoV-19/England/BRIS-12DF87/2020|EPI ISL 481977|B.1.1|United Kingdom|2020-04-19	0.0007055757	Europe
Europe|hCoV-19/Spain/EX-ISCIII-201248/2020|EPI ISL 539558|B|Spain|2020-02-28	Europe|hCoV-19/England/BRIS-12DF87/2020|EPI ISL 481977|B.1.1|United Kingdom|2020-04-19	0.0007054847	Europe
Europe|hCoV-19/Denmark/SSI-02/2020|EPI ISL 416143|B.1.5|Denmark|2020-02-28	Europe|hCoV-19/England/BRIS-12DF87/2020|EPI ISL 481977|B.1.1|United Kingdom|2020-04-19	0.0003022666	Europe
Europe|hCoV-19/England/20099071804/2020|EPI ISL 464219|B.1|United Kingdom|2020-02-28	Europe|hCoV-19/England/BRIS-12DF87/2020|EPI ISL 481977|B.1.1|United Kingdom|2020-04-19	0.0003022614	Europe
Europe|hCoV-19/Italy/LOM-INMI-11550/2020|EPI ISL 460090|B.1.5|Italy|2020-02-28	Europe|hCoV-19/England/BRIS-12DF87/2020|EPI ISL 481977|B.1.1|United Kingdom|2020-04-19	0.0003022536	Europe
Europe|hCoV-19/Austria/CeMM0401/2020|EPI ISL 475836|B.1.1|Austria|2020-02-28	Europe|hCoV-19/England/BRIS-12DF87/2020|EPI ISL 481977|B.1.1|United Kingdom|2020-04-19	0.0002350611	Europe
Europe|hCoV-19/Italy/LOM-INMI-BS-12256/2020|EPI ISL 460084|B.1.5|Italy|2020-02-29	Europe|hCoV-19/England/BRIS-12DF87/2020|EPI ISL 481977|B.1.1|United Kingdom|2020-04-19	0.0003022614	Europe
Europe|hCoV-19/Spain/PV-ISCIII-201385/2020|EPI ISL 455350|A.2|Spain|2020-02-29	Europe|hCoV-19/England/BRIS-12DF87/2020|EPI ISL 481977|B.1.1|United Kingdom|2020-04-19	0.0008737649	Europe
Europe|hCoV-19/England/20099068604/2020|EPI ISL 464212|B.4|United Kingdom|2020-02-29	Europe|hCoV-19/England/BRIS-12DF87/2020|EPI ISL 481977|B.1.1|United Kingdom|2020-04-19	0.0007055997	Europe
Europe|hCoV-19/Greece/127 HPI/2020|EPI ISL 430469|B.1.5|Greece|2020-02-29	Europe|hCoV-19/England/BRIS-12DF87/2020|EPI ISL 481977|B.1.1|United Kingdom|2020-04-19	0.0002686648	Europe
Europe|hCoV-19/France/HDF-1684/2020|EPI ISL 414626|B.1|France|2020-02-29	Europe|hCoV-19/England/BRIS-12DF87/2020|EPI ISL 481977|B.1.1|United Kingdom|2020-04-19	0.0003358581	Europe
Europe|hCoV-19/Switzerland/ZH-UZH-1000477797/2020|EPI ISL 413023|B.1.1|Switzerland|2020-02-29	Europe|hCoV-19/England/BRIS-12DF87/2020|EPI ISL 481977|B.1.1|United Kingdom|2020-04-19	0.0002350652	Europe
Europe|hCoV-19/Switzerland/GE-HUG-VD0503/2020|EPI ISL 415459|B.1.1|Switzerland|2020-02-29	Europe|hCoV-19/England/BRIS-12DF87/2020|EPI ISL 481977|B.1.1|United Kingdom|2020-04-19	0.0002014806	Europe
Europe|hCoV-19/Norway/1493/2020|EPI ISL 417488|B|Norway|2020-02-29	Europe|hCoV-19/England/BRIS-12DF87/2020|EPI ISL 481977|B.1.1|United Kingdom|2020-04-19	0.0005038909	Europe
Europe|hCoV-19/Switzerland/AG-HUG-7120/2020|EPI ISL 415457|B.1.1|Switzerland|2020-02-29	Europe|hCoV-19/England/BRIS-12DF87/2020|EPI ISL 481977|B.1.1|United Kingdom|2020-04-19	0.0002014720	Europe
Europe|hCoV-19/Belgium/BA-02291/2020|EPI ISL 415159|B.1|Belgium|2020-02-29	Europe|hCoV-19/England/BRIS-12DF87/2020|EPI ISL 481977|B.1.1|United Kingdom|2020-04-19	0.0003694509	Europe
Europe|hCoV-19/Czech Republic/ChVir1630/2020|EPI ISL 416742|B.1.5|Czech Republic|2020-02-29	Europe|hCoV-19/England/BRIS-12DF87/2020|EPI ISL 481977|B.1.1|United Kingdom|2020-04-19	0.0002686648	Europe
Europe|hCoV-19/England/20099069504/2020|EPI ISL 464215|B.1.98|United Kingdom|2020-02-29	Europe|hCoV-19/England/BRIS-12DF87/2020|EPI ISL 481977|B.1.1|United Kingdom|2020-04-19	0.0003022536	Europe
Europe|hCoV-19/Belgium/SH-03014/2020|EPI ISL 415156|B.1.5|Belgium|2020-03-01	Europe|hCoV-19/England/BRIS-12DF87/2020|EPI ISL 481977|B.1.1|United Kingdom|2020-04-19	0.0003022666	Europe
Europe|hCoV-19/France/BRE-2334/2020|EPI ISL 416503|B|France|2020-03-01	Europe|hCoV-19/England/BRIS-12DF87/2020|EPI ISL 481977|B.1.1|United Kingdom|2020-04-19	0.0005711127	Europe
Europe|hCoV-19/Switzerland/VD-SNRCI-29965615/2020|EPI ISL 414023|B.1.1|Switzerland|2020-03-01	Europe|hCoV-19/England/BRIS-12DF87/2020|EPI ISL 481977|B.1.1|United Kingdom|2020-04-19	0.0002014806	Europe
Europe|hCoV-19/Italy/FVG-ICGEB-S1/2020|EPI ISL 417418|B.1.5|Italy|2020-03-01	Europe|hCoV-19/England/BRIS-12DF87/2020|EPI ISL 481977|B.1.1|United Kingdom|2020-04-19	0.0002686648	Europe
Europe|hCoV-19/Switzerland/SZ-HUG-1417/2020|EPI ISL 415702|B.1.1|Switzerland|2020-03-02	Europe|hCoV-19/England/BRIS-12DF87/2020|EPI ISL 481977|B.1.1|United Kingdom|2020-04-19	0.0002350652	Europe
Europe|hCoV-19/Switzerland/BS-HUG-0914/2020|EPI ISL 415701|B.1.1|Switzerland|2020-03-02	Europe|hCoV-19/England/BRIS-12DF87/2020|EPI ISL 481977|B.1.1|United Kingdom|2020-04-19	0.0001343096	Europe
Europe|hCoV-19/Belgium/DB-03023/2020|EPI ISL 416470|B.1|Belgium|2020-03-02	Europe|hCoV-19/England/BRIS-12DF87/2020|EPI ISL 481977|B.1.1|United Kingdom|2020-04-19	0.0004030380	Europe
Europe|hCoV-19/Sweden/20-50052/2020|EPI ISL 454868|B.1.1|Sweden|2020-03-02	Europe|hCoV-19/England/BRIS-12DF87/2020|EPI ISL 481977|B.1.1|United Kingdom|2020-04-19	0.0001678902	Europe
Europe|hCoV-19/Sweden/20-50104/2020|EPI ISL 454880|B.1.5|Sweden|2020-03-03	Europe|hCoV-19/England/BRIS-12DF87/2020|EPI ISL 481977|B.1.1|United Kingdom|2020-04-19	0.0002686648	Europe
Europe|hCoV-19/Denmark/SSI-101/2020|EPI ISL 415646|B.1|Denmark|2020-03-03	Europe|hCoV-19/England/BRIS-12DF87/2020|EPI ISL 481977|B.1.1|United Kingdom|2020-04-19	0.0003358581	Europe
Europe|hCoV-19/Sweden/20-50105/2020|EPI ISL 455855|B.1|Sweden|2020-03-03	Europe|hCoV-19/England/BRIS-12DF87/2020|EPI ISL 481977|B.1.1|United Kingdom|2020-04-19	0.0003022536	Europe
Europe|hCoV-19/Switzerland/ZH-UZH-1000478309/2020|EPI ISL 524477|B.1.1|Switzerland|2020-03-03	Europe|hCoV-19/England/BRIS-12DF87/2020|EPI ISL 481977|B.1.1|United Kingdom|2020-04-19	0.0001678902	Europe
Europe|hCoV-19/Austria/CeMM0157/2020|EPI ISL 438003|B.1.1|Austria|2020-03-04	Europe|hCoV-19/England/BRIS-12DF87/2020|EPI ISL 481977|B.1.1|United Kingdom|2020-04-19	0.0002014772	Europe
Europe|hCoV-19/France/NOR-N2223/2020|EPI ISL 416494|B.1.5|France|2020-03-04	Europe|hCoV-19/England/BRIS-12DF87/2020|EPI ISL 481977|B.1.1|United Kingdom|2020-04-19	0.0003022614	Europe
Europe|hCoV-19/Spain/AR-ISCIII-201664/2020|EPI ISL 539505|B|Spain|2020-03-04	Europe|hCoV-19/England/BRIS-12DF87/2020|EPI ISL 481977|B.1.1|United Kingdom|2020-04-19	0.0004702691	Europe
Europe|hCoV-19/France/HDF-1995/2020|EPI ISL 414638|B.1|France|2020-03-04	Europe|hCoV-19/England/BRIS-12DF87/2020|EPI ISL 481977|B.1.1|United Kingdom|2020-04-19	0.0003694509	Europe
Europe|hCoV-19/Sweden/20-08089/2020|EPI ISL 469079|B.1.1|Sweden|2020-03-05	Europe|hCoV-19/England/BRIS-12DF87/2020|EPI ISL 481977|B.1.1|United Kingdom|2020-04-19	0.0002686579	Europe
Europe|hCoV-19/Austria/CeMM0161/2020|EPI ISL 438007|B.1.1|Austria|2020-03-05	Europe|hCoV-19/England/BRIS-12DF87/2020|EPI ISL 481977|B.1.1|United Kingdom|2020-04-19	0.0002686579	Europe
Europe|hCoV-19/Sweden/20-08084/2020|EPI ISL 454458|B.1.1|Sweden|2020-03-05	Europe|hCoV-19/England/BRIS-12DF87/2020|EPI ISL 481977|B.1.1|United Kingdom|2020-04-19	0.0002014720	Europe
Europe|hCoV-19/Scotland/CVR76/2020|EPI ISL 425806|B.1.5|United Kingdom|2020-03-05	Europe|hCoV-19/England/BRIS-12DF87/2020|EPI ISL 481977|B.1.1|United Kingdom|2020-04-19	0.0003694635	Europe
Europe|hCoV-19/Sweden/20-08093/2020|EPI ISL 454465|B.1|Sweden|2020-03-06	Europe|hCoV-19/England/BRIS-12DF87/2020|EPI ISL 481977|B.1.1|United Kingdom|2020-04-19	0.0004030380	Europe
Europe|hCoV-19/England/20109093606/2020|EPI ISL 417285|B|United Kingdom|2020-03-06	Europe|hCoV-19/England/BRIS-12DF87/2020|EPI ISL 481977|B.1.1|United Kingdom|2020-04-19	0.0005711358	Europe
Europe|hCoV-19/Sweden/20-08096/2020|EPI ISL 454468|B.1.1|Sweden|2020-03-06	Europe|hCoV-19/England/BRIS-12DF87/2020|EPI ISL 481977|B.1.1|United Kingdom|2020-04-19	0.0002350652	Europe
Europe|hCoV-19/England/SHEF-BFCEE/2020|EPI ISL 416733|B.39|United Kingdom|2020-03-07	Europe|hCoV-19/England/BRIS-12DF87/2020|EPI ISL 481977|B.1.1|United Kingdom|2020-04-19	0.0006046929	Europe
Europe|hCoV-19/Sweden/20-50238/2020|EPI ISL 455880|B.1.1|Sweden|2020-03-07	Europe|hCoV-19/England/BRIS-12DF87/2020|EPI ISL 481977|B.1.1|United Kingdom|2020-04-19	0.0003022458	Europe
Europe|hCoV-19/Sweden/20-50220/2020|EPI ISL 454890|B.1.1|Sweden|2020-03-07	Europe|hCoV-19/England/BRIS-12DF87/2020|EPI ISL 481977|B.1.1|United Kingdom|2020-04-19	0.0002350551	Europe
Europe|hCoV-19/Austria/CeMM0168/2020|EPI ISL 438013|B.1.1|Austria|2020-03-07	Europe|hCoV-19/England/BRIS-12DF87/2020|EPI ISL 481977|B.1.1|United Kingdom|2020-04-19	0.0002014772	Europe
Europe|hCoV-19/Denmark/ALAB-SSI-138/2020|EPI ISL 437650|B.1|Denmark|2020-03-08	Europe|hCoV-19/England/BRIS-12DF87/2020|EPI ISL 481977|B.1.1|United Kingdom|2020-04-19	0.0004366702	Europe
Europe|hCoV-19/Ireland/CO-NVRL-22361/2020|EPI ISL 418580|B.1.1|Ireland|2020-03-08	Europe|hCoV-19/England/BRIS-12DF87/2020|EPI ISL 481977|B.1.1|United Kingdom|2020-04-19	0.0002350672	Europe
Europe|hCoV-19/Sweden/20-08179/2020|EPI ISL 455845|B.1|Sweden|2020-03-08	Europe|hCoV-19/England/BRIS-12DF87/2020|EPI ISL 481977|B.1.1|United Kingdom|2020-04-19	0.0003694668	Europe
Europe|hCoV-19/Austria/CeMM0176/2020|EPI ISL 438019|B.1.1|Austria|2020-03-08	Europe|hCoV-19/England/BRIS-12DF87/2020|EPI ISL 481977|B.1.1|United Kingdom|2020-04-19	0.0002014772	Europe
Europe|hCoV-19/Iceland/82/2020|EPI ISL 417867|B.1.1|Iceland|2020-03-09	Europe|hCoV-19/England/BRIS-12DF87/2020|EPI ISL 481977|B.1.1|United Kingdom|2020-04-19	0.0002350551	Europe
Europe|hCoV-19/England/201160912/2020|EPI ISL 464807|B|United Kingdom|2020-03-09	Europe|hCoV-19/England/BRIS-12DF87/2020|EPI ISL 481977|B.1.1|United Kingdom|2020-04-19	0.0006047034	Europe
Europe|hCoV-19/Spain/GA-ISCIII-201794/2020|EPI ISL 539563|A.2|Spain|2020-03-09	Europe|hCoV-19/England/BRIS-12DF87/2020|EPI ISL 481977|B.1.1|United Kingdom|2020-04-19	0.0006429982	Europe
Europe|hCoV-19/Denmark/ALAB-SSI-1268/2020|EPI ISL 444838|B.1|Denmark|2020-03-09	Europe|hCoV-19/England/BRIS-12DF87/2020|EPI ISL 481977|B.1.1|United Kingdom|2020-04-19	0.0003694509	Europe
Europe|hCoV-19/Northern Ireland/NIRE-1023D7/2020|EPI ISL 441410|B.1.1|United Kingdom|2020-03-10	Europe|hCoV-19/England/BRIS-12DF87/2020|EPI ISL 481977|B.1.1|United Kingdom|2020-04-19	0.0001678902	Europe
Europe|hCoV-19/Sweden/20-50234/2020|EPI ISL 429157|B.1.1|Sweden|2020-03-10	Europe|hCoV-19/England/BRIS-12DF87/2020|EPI ISL 481977|B.1.1|United Kingdom|2020-04-19	0.0002014806	Europe
Europe|hCoV-19/Netherlands/GE-RIVM-10095/2020|EPI ISL 547461|B.1|Netherlands|2020-03-10	Europe|hCoV-19/England/BRIS-12DF87/2020|EPI ISL 481977|B.1.1|United Kingdom|2020-04-19	0.0003022666	Europe
Europe|hCoV-19/Sweden/20-08129/2020|EPI ISL 454444|B.1.1|Sweden|2020-03-10	Europe|hCoV-19/England/BRIS-12DF87/2020|EPI ISL 481977|B.1.1|United Kingdom|2020-04-19	0.0002350551	Europe
Europe|hCoV-19/Germany/NW-HHU-14/2020|EPI ISL 417459|B.3|Germany|2020-03-11	Europe|hCoV-19/England/BRIS-12DF87/2020|EPI ISL 481977|B.1.1|United Kingdom|2020-04-19	0.0004702529	Europe
Europe|hCoV-19/Greece/251 32400/2020|EPI ISL 437901|B.1.1|Greece|2020-03-11	Europe|hCoV-19/England/BRIS-12DF87/2020|EPI ISL 481977|B.1.1|United Kingdom|2020-04-19	0.0002014772	Europe
Europe|hCoV-19/England/201161462/2020|EPI ISL 464843|B.1.5|United Kingdom|2020-03-11	Europe|hCoV-19/England/BRIS-12DF87/2020|EPI ISL 481977|B.1.1|United Kingdom|2020-04-19	0.0003358667	Europe
Europe|hCoV-19/Scotland/CVR29/2020|EPI ISL 425758|B.1|United Kingdom|2020-03-11	Europe|hCoV-19/England/BRIS-12DF87/2020|EPI ISL 481977|B.1.1|United Kingdom|2020-04-19	0.0004030726	Europe
Europe|hCoV-19/France/GES-2720/2020|EPI ISL 420039|B.1.5|France|2020-03-12	Europe|hCoV-19/England/BRIS-12DF87/2020|EPI ISL 481977|B.1.1|United Kingdom|2020-04-19	0.0003022536	Europe
Europe|hCoV-19/Spain/AN-IBV-006080/2020|EPI ISL 510424|B.1.5|Spain|2020-03-12	Europe|hCoV-19/England/BRIS-12DF87/2020|EPI ISL 481977|B.1.1|United Kingdom|2020-04-19	0.0003358609	Europe
Europe|hCoV-19/England/201180001/2020|EPI ISL 464874|B.1.5|United Kingdom|2020-03-12	Europe|hCoV-19/England/BRIS-12DF87/2020|EPI ISL 481977|B.1.1|United Kingdom|2020-04-19	0.0003022536	Europe
Europe|hCoV-19/Netherlands/Utrecht 10038/2020|EPI ISL 454787|B.1.1.1|Netherlands|2020-03-12	Europe|hCoV-19/England/BRIS-12DF87/2020|EPI ISL 481977|B.1.1|United Kingdom|2020-04-19	0.0003358293	Europe
Europe|hCoV-19/Switzerland/BS-UHB-42189866/2020|EPI ISL 528055|B|Switzerland|2020-03-13	Europe|hCoV-19/England/BRIS-12DF87/2020|EPI ISL 481977|B.1.1|United Kingdom|2020-04-19	0.0004030380	Europe
Europe|hCoV-19/England/LOND-1260476/2020|EPI ISL 524665|A.2|United Kingdom|2020-03-13	Europe|hCoV-19/England/BRIS-12DF87/2020|EPI ISL 481977|B.1.1|United Kingdom|2020-04-19	0.0006382826	Europe
Europe|hCoV-19/Moldova/ChVir7768/2020|EPI ISL 523960|B.1.5|Moldova|2020-03-13	Europe|hCoV-19/England/BRIS-12DF87/2020|EPI ISL 481977|B.1.1|United Kingdom|2020-04-19	0.0003022666	Europe
Europe|hCoV-19/Scotland/CVR20/2020|EPI ISL 425730|B|United Kingdom|2020-03-13	Europe|hCoV-19/England/BRIS-12DF87/2020|EPI ISL 481977|B.1.1|United Kingdom|2020-04-19	0.0004030380	Europe
Europe|hCoV-19/Switzerland/GE-SNRCI-6852/2020|EPI ISL 548180|B.1.5|Switzerland|2020-03-14	Europe|hCoV-19/England/BRIS-12DF87/2020|EPI ISL 481977|B.1.1|United Kingdom|2020-04-19	0.0003358523	Europe
Europe|hCoV-19/France/ARA-08938/2020|EPI ISL 508876|B.1|France|2020-03-14	Europe|hCoV-19/England/BRIS-12DF87/2020|EPI ISL 481977|B.1.1|United Kingdom|2020-04-19	0.0003358581	Europe
Europe|hCoV-19/England/20119031304/2020|EPI ISL 465043|B.1|United Kingdom|2020-03-14	Europe|hCoV-19/England/BRIS-12DF87/2020|EPI ISL 481977|B.1.1|United Kingdom|2020-04-19	0.0003022536	Europe
Europe|hCoV-19/Switzerland/BS-UHB-42190622/2020|EPI ISL 528074|B.1|Switzerland|2020-03-14	Europe|hCoV-19/England/BRIS-12DF87/2020|EPI ISL 481977|B.1.1|United Kingdom|2020-04-19	0.0004030276	Europe
Europe|hCoV-19/Luxembourg/LNS0366116/2020|EPI ISL 419564|B.1.94|Luxembourg|2020-03-15	Europe|hCoV-19/England/BRIS-12DF87/2020|EPI ISL 481977|B.1.1|United Kingdom|2020-04-19	0.0003694604	Europe
Europe|hCoV-19/Spain/PV-IBV-001500/2020|EPI ISL 467152|B.1.5|Spain|2020-03-15	Europe|hCoV-19/England/BRIS-12DF87/2020|EPI ISL 481977|B.1.1|United Kingdom|2020-04-19	0.0003694699	Europe
Europe|hCoV-19/Switzerland/ZH-UZH-1000482983/2020|EPI ISL 508865|B.1|Switzerland|2020-03-15	Europe|hCoV-19/England/BRIS-12DF87/2020|EPI ISL 481977|B.1.1|United Kingdom|2020-04-19	0.0003358437	Europe
Europe|hCoV-19/England/LOND-124D0A8/2020|EPI ISL 507052|B.1.1|United Kingdom|2020-03-15	Europe|hCoV-19/England/BRIS-12DF87/2020|EPI ISL 481977|B.1.1|United Kingdom|2020-04-19	0.0002014720	Europe
Europe|hCoV-19/Switzerland/BS-UHB-42193780/2020|EPI ISL 528151|B.1.1|Switzerland|2020-03-16	Europe|hCoV-19/England/BRIS-12DF87/2020|EPI ISL 481977|B.1.1|United Kingdom|2020-04-19	0.0002350551	Europe
Europe|hCoV-19/Austria/CeMM0221/2020|EPI ISL 438055|B.1.5|Austria|2020-03-16	Europe|hCoV-19/England/BRIS-12DF87/2020|EPI ISL 481977|B.1.1|United Kingdom|2020-04-19	0.0003358667	Europe
Europe|hCoV-19/Spain/CT-IBV-003167/2020|EPI ISL 510263|B.1|Spain|2020-03-16	Europe|hCoV-19/England/BRIS-12DF87/2020|EPI ISL 481977|B.1.1|United Kingdom|2020-04-19	0.0003694604	Europe
Europe|hCoV-19/Spain/PV-IBV-001455/2020|EPI ISL 467145|B.1|Spain|2020-03-17	Europe|hCoV-19/England/BRIS-12DF87/2020|EPI ISL 481977|B.1.1|United Kingdom|2020-04-19	0.0004366515	Europe
Europe|hCoV-19/France/GES-2843/2020|EPI ISL 420045|B.1|France|2020-03-17	Europe|hCoV-19/England/BRIS-12DF87/2020|EPI ISL 481977|B.1.1|United Kingdom|2020-04-19	0.0004702570	Europe
Europe|hCoV-19/Luxembourg/LNS2299410/2020|EPI ISL 421745|B.1|Luxembourg|2020-03-17	Europe|hCoV-19/England/BRIS-12DF87/2020|EPI ISL 481977|B.1.1|United Kingdom|2020-04-19	0.0003358437	Europe
Europe|hCoV-19/Luxembourg/LNS3404815/2020|EPI ISL 421738|B.1|Luxembourg|2020-03-17	Europe|hCoV-19/England/BRIS-12DF87/2020|EPI ISL 481977|B.1.1|United Kingdom|2020-04-19	0.0004030553	Europe
Europe|hCoV-19/England/NORT-281797/2020|EPI ISL 488818|B.1.1|United Kingdom|2020-03-18	Europe|hCoV-19/England/BRIS-12DF87/2020|EPI ISL 481977|B.1.1|United Kingdom|2020-04-19	0.0002014806	Europe
Europe|hCoV-19/Poland/Wro-02/2020|EPI ISL 437625|A.2|Poland|2020-03-18	Europe|hCoV-19/England/BRIS-12DF87/2020|EPI ISL 481977|B.1.1|United Kingdom|2020-04-19	0.0006382826	Europe
Europe|hCoV-19/Luxembourg/LNS0158952/2020|EPI ISL 417534|B.1|Luxembourg|2020-03-18	Europe|hCoV-19/England/BRIS-12DF87/2020|EPI ISL 481977|B.1.1|United Kingdom|2020-04-19	0.0003694509	Europe
Europe|hCoV-19/Iceland/310/2020|EPI ISL 417639|B.1.5|Iceland|2020-03-18	Europe|hCoV-19/England/BRIS-12DF87/2020|EPI ISL 481977|B.1.1|United Kingdom|2020-04-19	0.0003694762	Europe
Europe|hCoV-19/Germany/BY-UHR-3ZK/2020|EPI ISL 513300|B.1|Germany|2020-03-19	Europe|hCoV-19/England/BRIS-12DF87/2020|EPI ISL 481977|B.1.1|United Kingdom|2020-04-19	0.0003358581	Europe
Europe|hCoV-19/England/EKHU-260EF54/2020|EPI ISL 501614|B.1|United Kingdom|2020-03-19	Europe|hCoV-19/England/BRIS-12DF87/2020|EPI ISL 481977|B.1.1|United Kingdom|2020-04-19	0.0003022666	Europe
Europe|hCoV-19/Luxembourg/LNS9984061/2020|EPI ISL 429724|B.1.5|Luxembourg|2020-03-19	Europe|hCoV-19/England/BRIS-12DF87/2020|EPI ISL 481977|B.1.1|United Kingdom|2020-04-19	0.0004030380	Europe
Europe|hCoV-19/England/20128000604/2020|EPI ISL 423918|A.2|United Kingdom|2020-03-19	Europe|hCoV-19/England/BRIS-12DF87/2020|EPI ISL 481977|B.1.1|United Kingdom|2020-04-19	0.0007391377	Europe
Europe|hCoV-19/England/LEED-2A8633/2020|EPI ISL 539131|B.1.1|United Kingdom|2020-03-20	Europe|hCoV-19/England/BRIS-12DF87/2020|EPI ISL 481977|B.1.1|United Kingdom|2020-04-19	0.0002014806	Europe
Europe|hCoV-19/France/IDF-3163/2020|EPI ISL 420058|B.1.356|France|2020-03-20	Europe|hCoV-19/England/BRIS-12DF87/2020|EPI ISL 481977|B.1.1|United Kingdom|2020-04-19	0.0004030449	Europe
Europe|hCoV-19/Spain/VC-FISABIO-79/2020|EPI ISL 425203|B.1|Spain|2020-03-20	Europe|hCoV-19/England/BRIS-12DF87/2020|EPI ISL 481977|B.1.1|United Kingdom|2020-04-19	0.0005374476	Europe
Europe|hCoV-19/Scotland/CVR278/2020|EPI ISL 433279|B.40|United Kingdom|2020-03-20	Europe|hCoV-19/England/BRIS-12DF87/2020|EPI ISL 481977|B.1.1|United Kingdom|2020-04-19	0.0006047085	Europe
Europe|hCoV-19/England/LIVE-A57AE/2020|EPI ISL 500150|B.1|United Kingdom|2020-03-21	Europe|hCoV-19/England/BRIS-12DF87/2020|EPI ISL 481977|B.1.1|United Kingdom|2020-04-19	0.0003694509	Europe
Europe|hCoV-19/Spain/NC-IBV-001416/2020|EPI ISL 452485|B.1.5|Spain|2020-03-21	Europe|hCoV-19/England/BRIS-12DF87/2020|EPI ISL 481977|B.1.1|United Kingdom|2020-04-19	0.0003358667	Europe
Europe|hCoV-19/France/IDF-3165/2020|EPI ISL 420059|B.1.5|France|2020-03-21	Europe|hCoV-19/England/BRIS-12DF87/2020|EPI ISL 481977|B.1.1|United Kingdom|2020-04-19	0.0003358523	Europe
Europe|hCoV-19/England/NORT-281894/2020|EPI ISL 488811|B.3|United Kingdom|2020-03-21	Europe|hCoV-19/England/BRIS-12DF87/2020|EPI ISL 481977|B.1.1|United Kingdom|2020-04-19	0.0006046980	Europe
Europe|hCoV-19/Spain/VC-FISABIO-110/2020|EPI ISL 436205|B.1.5|Spain|2020-03-22	Europe|hCoV-19/England/BRIS-12DF87/2020|EPI ISL 481977|B.1.1|United Kingdom|2020-04-19	0.0003358523	Europe
Europe|hCoV-19/Belgium/MT-0322411/2020|EPI ISL 462265|B.1.8|Belgium|2020-03-22	Europe|hCoV-19/England/BRIS-12DF87/2020|EPI ISL 481977|B.1.1|United Kingdom|2020-04-19	0.0003694445	Europe
Europe|hCoV-19/Switzerland/BS-UHB-42202147/2020|EPI ISL 528319|B.1.8|Switzerland|2020-03-22	Europe|hCoV-19/England/BRIS-12DF87/2020|EPI ISL 481977|B.1.1|United Kingdom|2020-04-19	0.0003694445	Europe
Europe|hCoV-19/Switzerland/GE-HUG-0636/2020|EPI ISL 429199|B.1|Switzerland|2020-03-22	Europe|hCoV-19/England/BRIS-12DF87/2020|EPI ISL 481977|B.1.1|United Kingdom|2020-04-19	0.0003694668	Europe
Europe|hCoV-19/Hungary/MBL-002/2020|EPI ISL 435420|B.1.5|Hungary|2020-03-23	Europe|hCoV-19/England/BRIS-12DF87/2020|EPI ISL 481977|B.1.1|United Kingdom|2020-04-19	0.0003358609	Europe
Europe|hCoV-19/Belgium/EBN-0323116/2020|EPI ISL 420373|B.1|Belgium|2020-03-23	Europe|hCoV-19/England/BRIS-12DF87/2020|EPI ISL 481977|B.1.1|United Kingdom|2020-04-19	0.0003358437	Europe
Europe|hCoV-19/France/ARA-12630/2020|EPI ISL 420613|B.1|France|2020-03-23	Europe|hCoV-19/England/BRIS-12DF87/2020|EPI ISL 481977|B.1.1|United Kingdom|2020-04-19	0.0004030726	Europe
Europe|hCoV-19/England/LOND-124D1C3/2020|EPI ISL 507064|B.3|United Kingdom|2020-03-23	Europe|hCoV-19/England/BRIS-12DF87/2020|EPI ISL 481977|B.1.1|United Kingdom|2020-04-19	0.0004702529	Europe
Europe|hCoV-19/England/LIVE-A9C14/2020|EPI ISL 517338|B.1|United Kingdom|2020-03-24	Europe|hCoV-19/England/BRIS-12DF87/2020|EPI ISL 481977|B.1.1|United Kingdom|2020-04-19	0.0004366778	Europe
Europe|hCoV-19/England/OXON-B3585/2020|EPI ISL 534867|B.1.1|United Kingdom|2020-03-24	Europe|hCoV-19/England/BRIS-12DF87/2020|EPI ISL 481977|B.1.1|United Kingdom|2020-04-19	0.0002014806	Europe
Europe|hCoV-19/Belgium/DME-0324135/2020|EPI ISL 420392|B.38|Belgium|2020-03-24	Europe|hCoV-19/England/BRIS-12DF87/2020|EPI ISL 481977|B.1.1|United Kingdom|2020-04-19	0.0006047085	Europe
Europe|hCoV-19/Belgium/MS-0324134/2020|EPI ISL 420391|B.1|Belgium|2020-03-24	Europe|hCoV-19/England/BRIS-12DF87/2020|EPI ISL 481977|B.1.1|United Kingdom|2020-04-19	0.0003358581	Europe
Europe|hCoV-19/England/SHEF-C050D/2020|EPI ISL 420233|B.1|United Kingdom|2020-03-25	Europe|hCoV-19/England/BRIS-12DF87/2020|EPI ISL 481977|B.1.1|United Kingdom|2020-04-19	0.0003694604	Europe
Europe|hCoV-19/England/NORT-284B89/2020|EPI ISL 488675|B.1.1.1|United Kingdom|2020-03-25	Europe|hCoV-19/England/BRIS-12DF87/2020|EPI ISL 481977|B.1.1|United Kingdom|2020-04-19	0.0003022459	Europe
Europe|hCoV-19/Belgium/UGent-8/2020|EPI ISL 425052|B.1.1.75|Belgium|2020-03-25	Europe|hCoV-19/England/BRIS-12DF87/2020|EPI ISL 481977|B.1.1|United Kingdom|2020-04-19	0.0002014720	Europe
Europe|hCoV-19/England/LIVE-A9054/2020|EPI ISL 517252|B.1.98|United Kingdom|2020-03-25	Europe|hCoV-19/England/BRIS-12DF87/2020|EPI ISL 481977|B.1.1|United Kingdom|2020-04-19	0.0003022536	Europe
Europe|hCoV-19/Spain/VC-FISABIO-551/2020|EPI ISL 447493|B.1|Spain|2020-03-26	Europe|hCoV-19/England/BRIS-12DF87/2020|EPI ISL 481977|B.1.1|United Kingdom|2020-04-19	0.0003358667	Europe
Europe|hCoV-19/Scotland/CVR752/2020|EPI ISL 433334|B.1|United Kingdom|2020-03-26	Europe|hCoV-19/England/BRIS-12DF87/2020|EPI ISL 481977|B.1.1|United Kingdom|2020-04-19	0.0003694509	Europe
Europe|hCoV-19/Belgium/RR-0326315/2020|EPI ISL 462169|B.1|Belgium|2020-03-26	Europe|hCoV-19/England/BRIS-12DF87/2020|EPI ISL 481977|B.1.1|United Kingdom|2020-04-19	0.0003358581	Europe
Europe|hCoV-19/Sweden/20-50482/2020|EPI ISL 475142|B.1|Sweden|2020-03-26	Europe|hCoV-19/England/BRIS-12DF87/2020|EPI ISL 481977|B.1.1|United Kingdom|2020-04-19	0.0004030796	Europe
Europe|hCoV-19/Hungary/SRC-00620/2020|EPI ISL 435416|B.3|Hungary|2020-03-27	Europe|hCoV-19/England/BRIS-12DF87/2020|EPI ISL 481977|B.1.1|United Kingdom|2020-04-19	0.0006719699	Europe
Europe|hCoV-19/England/SHEF-C0321/2020|EPI ISL 420181|B.1.1.1|United Kingdom|2020-03-27	Europe|hCoV-19/England/BRIS-12DF87/2020|EPI ISL 481977|B.1.1|United Kingdom|2020-04-19	0.0003022459	Europe
Europe|hCoV-19/Austria/CeMM0572/2020|EPI ISL 475921|B.1.160.1|Austria|2020-03-27	Europe|hCoV-19/England/BRIS-12DF87/2020|EPI ISL 481977|B.1.1|United Kingdom|2020-04-19	0.0004366778	Europe
Europe|hCoV-19/Scotland/EDB283/2020|EPI ISL 425963|B.1.147|United Kingdom|2020-03-27	Europe|hCoV-19/England/BRIS-12DF87/2020|EPI ISL 481977|B.1.1|United Kingdom|2020-04-19	0.0003022536	Europe
Europe|hCoV-19/Scotland/EDB328/2020|EPI ISL 433198|B|United Kingdom|2020-03-28	Europe|hCoV-19/England/BRIS-12DF87/2020|EPI ISL 481977|B.1.1|United Kingdom|2020-04-19	0.0004030380	Europe
Europe|hCoV-19/England/SHEF-C028E/2020|EPI ISL 420194|B.1.1|United Kingdom|2020-03-28	Europe|hCoV-19/England/BRIS-12DF87/2020|EPI ISL 481977|B.1.1|United Kingdom|2020-04-19	0.0002014720	Europe
Europe|hCoV-19/Iceland/568/2020|EPI ISL 424588|B.1.5|Iceland|2020-03-28	Europe|hCoV-19/England/BRIS-12DF87/2020|EPI ISL 481977|B.1.1|United Kingdom|2020-04-19	0.0003694699	Europe
Europe|hCoV-19/England/20144023004/2020|EPI ISL 465993|B.1.1|United Kingdom|2020-03-28	Europe|hCoV-19/England/BRIS-12DF87/2020|EPI ISL 481977|B.1.1|United Kingdom|2020-04-19	0.0003358351	Europe
Europe|hCoV-19/Belgium/Rega-0329245/2020|EPI ISL 458215|B.1|Belgium|2020-03-29	Europe|hCoV-19/England/BRIS-12DF87/2020|EPI ISL 481977|B.1.1|United Kingdom|2020-04-19	0.0003694604	Europe
Europe|hCoV-19/England/NORT-294F4E/2020|EPI ISL 488593|B.1.5|United Kingdom|2020-03-29	Europe|hCoV-19/England/BRIS-12DF87/2020|EPI ISL 481977|B.1.1|United Kingdom|2020-04-19	0.0003022614	Europe
Europe|hCoV-19/England/CAMB-74711/2020|EPI ISL 425327|B.1|United Kingdom|2020-03-29	Europe|hCoV-19/England/BRIS-12DF87/2020|EPI ISL 481977|B.1.1|United Kingdom|2020-04-19	0.0003022666	Europe
Europe|hCoV-19/Belgium/Rega-0329217/2020|EPI ISL 458187|B.1.1|Belgium|2020-03-29	Europe|hCoV-19/England/BRIS-12DF87/2020|EPI ISL 481977|B.1.1|United Kingdom|2020-04-19	0.0001678902	Europe
Europe|hCoV-19/England/CAMB-7375E/2020|EPI ISL 425232|B.1.1|United Kingdom|2020-03-30	Europe|hCoV-19/England/BRIS-12DF87/2020|EPI ISL 481977|B.1.1|United Kingdom|2020-04-19	0.0002686395	Europe
Europe|hCoV-19/France/CVL-8265/2020|EPI ISL 560570|B.1.1|France|2020-03-30	Europe|hCoV-19/England/BRIS-12DF87/2020|EPI ISL 481977|B.1.1|United Kingdom|2020-04-19	0.0003022458	Europe
Europe|hCoV-19/Scotland/EDB409/2020|EPI ISL 426001|B.40|United Kingdom|2020-03-30	Europe|hCoV-19/England/BRIS-12DF87/2020|EPI ISL 481977|B.1.1|United Kingdom|2020-04-19	0.0006046930	Europe
Europe|hCoV-19/Hungary/SRC-00827/2020|EPI ISL 435414|B.1|Hungary|2020-03-30	Europe|hCoV-19/England/BRIS-12DF87/2020|EPI ISL 481977|B.1.1|United Kingdom|2020-04-19	0.0003694604	Europe
Europe|hCoV-19/Scotland/EDB6724/2020|EPI ISL 491574|B|United Kingdom|2020-03-31	Europe|hCoV-19/England/BRIS-12DF87/2020|EPI ISL 481977|B.1.1|United Kingdom|2020-04-19	0.0004702761	Europe
Europe|hCoV-19/Belgium/ULG-10045/2020|EPI ISL 421212|B.1.1|Belgium|2020-03-31	Europe|hCoV-19/England/BRIS-12DF87/2020|EPI ISL 481977|B.1.1|United Kingdom|2020-04-19	0.0002686464	Europe
Europe|hCoV-19/Croatia/8U-S17new/2020|EPI ISL 454605|B.1|Croatia|2020-03-31	Europe|hCoV-19/England/BRIS-12DF87/2020|EPI ISL 481977|B.1.1|United Kingdom|2020-04-19	0.0004030553	Europe
Europe|hCoV-19/France/ARA-17410/2020|EPI ISL 509013|B.1.5|France|2020-03-31	Europe|hCoV-19/England/BRIS-12DF87/2020|EPI ISL 481977|B.1.1|United Kingdom|2020-04-19	0.0003358523	Europe
Europe|hCoV-19/Italy/PIE-SLL-NZ141/2020|EPI ISL 569881|B.1.1.1|Italy|2020-04-01	Europe|hCoV-19/England/BRIS-12DF87/2020|EPI ISL 481977|B.1.1|United Kingdom|2020-04-19	0.0003694287	Europe
Europe|hCoV-19/Scotland/CVR1377/2020|EPI ISL 433561|B|United Kingdom|2020-04-01	Europe|hCoV-19/England/BRIS-12DF87/2020|EPI ISL 481977|B.1.1|United Kingdom|2020-04-19	0.0006383375	Europe
Europe|hCoV-19/Luxembourg/LNS6969569/2020|EPI ISL 428943|B.1.94|Luxembourg|2020-04-01	Europe|hCoV-19/England/BRIS-12DF87/2020|EPI ISL 481977|B.1.1|United Kingdom|2020-04-19	0.0003694604	Europe
Europe|hCoV-19/England/NORT-29599A/2020|EPI ISL 488721|B.39|United Kingdom|2020-04-01	Europe|hCoV-19/England/BRIS-12DF87/2020|EPI ISL 481977|B.1.1|United Kingdom|2020-04-19	0.0006383154	Europe
Europe|hCoV-19/Belgium/DRR-0401366/2020|EPI ISL 462220|B.1|Belgium|2020-04-01	Europe|hCoV-19/England/BRIS-12DF87/2020|EPI ISL 481977|B.1.1|United Kingdom|2020-04-19	0.0003694604	Europe
Europe|hCoV-19/Sweden/20-08715/2020|EPI ISL 450836|B.1|Sweden|2020-04-02	Europe|hCoV-19/England/BRIS-12DF87/2020|EPI ISL 481977|B.1.1|United Kingdom|2020-04-19	0.0003022666	Europe
Europe|hCoV-19/Spain/VC-IBV-98003444/2020|EPI ISL 539253|B.1.1|Spain|2020-04-02	Europe|hCoV-19/England/BRIS-12DF87/2020|EPI ISL 481977|B.1.1|United Kingdom|2020-04-19	0.0004030553	Europe
Europe|hCoV-19/Scotland/EDB582/2020|EPI ISL 433204|B|United Kingdom|2020-04-02	Europe|hCoV-19/England/BRIS-12DF87/2020|EPI ISL 481977|B.1.1|United Kingdom|2020-04-19	0.0004366327	Europe
Europe|hCoV-19/Hungary/SRC-01136/2020|EPI ISL 435418|B.1.5|Hungary|2020-04-02	Europe|hCoV-19/England/BRIS-12DF87/2020|EPI ISL 481977|B.1.1|United Kingdom|2020-04-19	0.0003694635	Europe
Europe|hCoV-19/Luxembourg/LNS3702558/2020|EPI ISL 428945|B.1|Luxembourg|2020-04-03	Europe|hCoV-19/England/BRIS-12DF87/2020|EPI ISL 481977|B.1.1|United Kingdom|2020-04-19	0.0003022666	Europe
Europe|hCoV-19/Austria/Graz-MUG6/2020|EPI ISL 437202|B.1.160.1|Austria|2020-04-03	Europe|hCoV-19/England/BRIS-12DF87/2020|EPI ISL 481977|B.1.1|United Kingdom|2020-04-19	0.0004702773	Europe
Europe|hCoV-19/Scotland/EDB3032/2020|EPI ISL 489038|B.1.5|United Kingdom|2020-04-03	Europe|hCoV-19/England/BRIS-12DF87/2020|EPI ISL 481977|B.1.1|United Kingdom|2020-04-19	0.0003694540	Europe
Europe|hCoV-19/Wales/PHWC-2A03D/2020|EPI ISL 432237|B.1.1.1|United Kingdom|2020-04-03	Europe|hCoV-19/England/BRIS-12DF87/2020|EPI ISL 481977|B.1.1|United Kingdom|2020-04-19	0.0003358351	Europe
Europe|hCoV-19/England/BRIS-12FC15/2020|EPI ISL 492580|B.1.5|United Kingdom|2020-04-04	Europe|hCoV-19/England/BRIS-12DF87/2020|EPI ISL 481977|B.1.1|United Kingdom|2020-04-19	0.0003022614	Europe
Europe|hCoV-19/Belgium/ULG-10086/2020|EPI ISL 424644|B.1|Belgium|2020-04-04	Europe|hCoV-19/England/BRIS-12DF87/2020|EPI ISL 481977|B.1.1|United Kingdom|2020-04-19	0.0003694350	Europe
Europe|hCoV-19/England/BRIS-12FBCD/2020|EPI ISL 492636|B.1.1|United Kingdom|2020-04-04	Europe|hCoV-19/England/BRIS-12DF87/2020|EPI ISL 481977|B.1.1|United Kingdom|2020-04-19	0.0002014720	Europe
Europe|hCoV-19/Wales/PHWC-29DCE/2020|EPI ISL 432215|B.1.1|United Kingdom|2020-04-04	Europe|hCoV-19/England/BRIS-12DF87/2020|EPI ISL 481977|B.1.1|United Kingdom|2020-04-19	0.0002686464	Europe
Europe|hCoV-19/England/CAMB-786A7/2020|EPI ISL 433762|B.1|United Kingdom|2020-04-05	Europe|hCoV-19/England/BRIS-12DF87/2020|EPI ISL 481977|B.1.1|United Kingdom|2020-04-19	0.0004030623	Europe
Europe|hCoV-19/Austria/CeMM0532/2020|EPI ISL 475897|B.1|Austria|2020-04-05	Europe|hCoV-19/England/BRIS-12DF87/2020|EPI ISL 481977|B.1.1|United Kingdom|2020-04-19	0.0003694604	Europe
Europe|hCoV-19/Scotland/EDB914/2020|EPI ISL 432877|B.1.5|United Kingdom|2020-04-05	Europe|hCoV-19/England/BRIS-12DF87/2020|EPI ISL 481977|B.1.1|United Kingdom|2020-04-19	0.0003022614	Europe
Europe|hCoV-19/Belgium/ULG-10057/2020|EPI ISL 424654|B.1.1|Belgium|2020-04-05	Europe|hCoV-19/England/BRIS-12DF87/2020|EPI ISL 481977|B.1.1|United Kingdom|2020-04-19	0.0001678902	Europe
Europe|hCoV-19/England/OXON-AFB4E/2020|EPI ISL 478807|B.1|United Kingdom|2020-04-06	Europe|hCoV-19/England/BRIS-12DF87/2020|EPI ISL 481977|B.1.1|United Kingdom|2020-04-19	0.0005038735	Europe
Europe|hCoV-19/Austria/CeMM0351/2020|EPI ISL 475810|B.1|Austria|2020-04-06	Europe|hCoV-19/England/BRIS-12DF87/2020|EPI ISL 481977|B.1.1|United Kingdom|2020-04-19	0.0004030726	Europe
Europe|hCoV-19/Scotland/EDB1062/2020|EPI ISL 433379|B.1.147|United Kingdom|2020-04-06	Europe|hCoV-19/England/BRIS-12DF87/2020|EPI ISL 481977|B.1.1|United Kingdom|2020-04-19	0.0003022536	Europe
Europe|hCoV-19/England/OXON-AC631/2020|EPI ISL 448470|B.1.1|United Kingdom|2020-04-06	Europe|hCoV-19/England/BRIS-12DF87/2020|EPI ISL 481977|B.1.1|United Kingdom|2020-04-19	0.0002686510	Europe
Europe|hCoV-19/England/LOND-124D2FD/2020|EPI ISL 507082|B.3|United Kingdom|2020-04-07	Europe|hCoV-19/England/BRIS-12DF87/2020|EPI ISL 481977|B.1.1|United Kingdom|2020-04-19	0.0006047136	Europe
Europe|hCoV-19/England/OXON-B389B/2020|EPI ISL 534892|B.1.1|United Kingdom|2020-04-07	Europe|hCoV-19/England/BRIS-12DF87/2020|EPI ISL 481977|B.1.1|United Kingdom|2020-04-19	0.0002350712	Europe
Europe|hCoV-19/Wales/PHWC-2A932/2020|EPI ISL 445638|B.1.1.1|United Kingdom|2020-04-07	Europe|hCoV-19/England/BRIS-12DF87/2020|EPI ISL 481977|B.1.1|United Kingdom|2020-04-19	0.0003358495	Europe
Europe|hCoV-19/Spain/PV-IBV-004274/2020|EPI ISL 510393|B.1.1|Spain|2020-04-07	Europe|hCoV-19/England/BRIS-12DF87/2020|EPI ISL 481977|B.1.1|United Kingdom|2020-04-19	0.0002350551	Europe
Europe|hCoV-19/Bosnia and Herzegovina/04-Sarajevo/2020|EPI ISL 467300|B.1|Bosnia and Herzegovina|2020-04-08	Europe|hCoV-19/England/BRIS-12DF87/2020|EPI ISL 481977|B.1.1|United Kingdom|2020-04-19	0.0004702691	Europe
Europe|hCoV-19/Wales/PHWC-2B1FD/2020|EPI ISL 432246|B.1.1|United Kingdom|2020-04-08	Europe|hCoV-19/England/BRIS-12DF87/2020|EPI ISL 481977|B.1.1|United Kingdom|2020-04-19	0.0001678902	Europe
Europe|hCoV-19/Scotland/EDB1105/2020|EPI ISL 433396|B.1.5|United Kingdom|2020-04-08	Europe|hCoV-19/England/BRIS-12DF87/2020|EPI ISL 481977|B.1.1|United Kingdom|2020-04-19	0.0003358523	Europe
Europe|hCoV-19/England/NORW-E82CC/2020|EPI ISL 449136|B.1.1|United Kingdom|2020-04-08	Europe|hCoV-19/England/BRIS-12DF87/2020|EPI ISL 481977|B.1.1|United Kingdom|2020-04-19	0.0002014720	Europe
Europe|hCoV-19/England/CAMB-7F85F/2020|EPI ISL 470478|B.1.178|United Kingdom|2020-04-09	Europe|hCoV-19/England/BRIS-12DF87/2020|EPI ISL 481977|B.1.1|United Kingdom|2020-04-19	0.0003699355	Europe
Europe|hCoV-19/England/LEED-2A9FFB/2020|EPI ISL 538767|B.1|United Kingdom|2020-04-09	Europe|hCoV-19/England/BRIS-12DF87/2020|EPI ISL 481977|B.1.1|United Kingdom|2020-04-19	0.0004702489	Europe
Europe|hCoV-19/England/SHEF-D0CF6/2020|EPI ISL 442479|B.1.5|United Kingdom|2020-04-09	Europe|hCoV-19/England/BRIS-12DF87/2020|EPI ISL 481977|B.1.1|United Kingdom|2020-04-19	0.0003358523	Europe
Europe|hCoV-19/Spain/AN-IBV-98001689/2020|EPI ISL 538128|B.1.5|Spain|2020-04-09	Europe|hCoV-19/England/BRIS-12DF87/2020|EPI ISL 481977|B.1.1|United Kingdom|2020-04-19	0.0003694604	Europe
Europe|hCoV-19/Scotland/EDB3424/2020|EPI ISL 487826|B.1.5|United Kingdom|2020-04-10	Europe|hCoV-19/England/BRIS-12DF87/2020|EPI ISL 481977|B.1.1|United Kingdom|2020-04-19	0.0003358437	Europe
Europe|hCoV-19/England/EXET-1363DA/2020|EPI ISL 457225|B.1.1|United Kingdom|2020-04-10	Europe|hCoV-19/England/BRIS-12DF87/2020|EPI ISL 481977|B.1.1|United Kingdom|2020-04-19	0.0002350611	Europe
Europe|hCoV-19/Russia/StPetersburg-RII5029S/2020|EPI ISL 430085|B.1.1|Russia|2020-04-10	Europe|hCoV-19/England/BRIS-12DF87/2020|EPI ISL 481977|B.1.1|United Kingdom|2020-04-19	0.0002350551	Europe
Europe|hCoV-19/Russia/StPetersburg-RII5244S/2020|EPI ISL 430090|B.1.5|Russia|2020-04-10	Europe|hCoV-19/England/BRIS-12DF87/2020|EPI ISL 481977|B.1.1|United Kingdom|2020-04-19	0.0003358523	Europe
Europe|hCoV-19/Italy/APU-UniMI-5409/2020|EPI ISL 525560|B.1.1|Italy|2020-04-11	Europe|hCoV-19/England/BRIS-12DF87/2020|EPI ISL 481977|B.1.1|United Kingdom|2020-04-19	0.0002350551	Europe
Europe|hCoV-19/Belgium/rega-0411472/2020|EPI ISL 476982|B.1.1|Belgium|2020-04-11	Europe|hCoV-19/England/BRIS-12DF87/2020|EPI ISL 481977|B.1.1|United Kingdom|2020-04-19	0.0001678902	Europe
Europe|hCoV-19/England/BRIS-130419/2020|EPI ISL 492712|B.1.1.8|United Kingdom|2020-04-11	Europe|hCoV-19/England/BRIS-12DF87/2020|EPI ISL 481977|B.1.1|United Kingdom|2020-04-19	0.0002686395	Europe
Europe|hCoV-19/England/BRIS-130446/2020|EPI ISL 492543|B.1|United Kingdom|2020-04-11	Europe|hCoV-19/England/BRIS-12DF87/2020|EPI ISL 481977|B.1.1|United Kingdom|2020-04-19	0.0004030623	Europe
Europe|hCoV-19/England/LEED-2A974E/2020|EPI ISL 538752|B.1|United Kingdom|2020-04-12	Europe|hCoV-19/England/BRIS-12DF87/2020|EPI ISL 481977|B.1.1|United Kingdom|2020-04-19	0.0004030380	Europe
Europe|hCoV-19/England/BRIS-130622/2020|EPI ISL 492680|B.52|United Kingdom|2020-04-12	Europe|hCoV-19/England/BRIS-12DF87/2020|EPI ISL 481977|B.1.1|United Kingdom|2020-04-19	0.0006383524	Europe
Europe|hCoV-19/Scotland/EDB1526/2020|EPI ISL 433072|B.1.5|United Kingdom|2020-04-12	Europe|hCoV-19/England/BRIS-12DF87/2020|EPI ISL 481977|B.1.1|United Kingdom|2020-04-19	0.0003358523	Europe
Europe|hCoV-19/Wales/PHWC-3159E/2020|EPI ISL 446464|B.1.1|United Kingdom|2020-04-12	Europe|hCoV-19/England/BRIS-12DF87/2020|EPI ISL 481977|B.1.1|United Kingdom|2020-04-19	0.0002350611	Europe
Europe|hCoV-19/Scotland/EDB3543/2020|EPI ISL 487972|B|United Kingdom|2020-04-13	Europe|hCoV-19/England/BRIS-12DF87/2020|EPI ISL 481977|B.1.1|United Kingdom|2020-04-19	0.0005374845	Europe
Europe|hCoV-19/Russia/StPetersburg-RII5942S/2020|EPI ISL 430099|B.1.5|Russia|2020-04-13	Europe|hCoV-19/England/BRIS-12DF87/2020|EPI ISL 481977|B.1.1|United Kingdom|2020-04-19	0.0003022614	Europe
Europe|hCoV-19/England/PORT-2D183B/2020|EPI ISL 484423|B.1|United Kingdom|2020-04-13	Europe|hCoV-19/England/BRIS-12DF87/2020|EPI ISL 481977|B.1.1|United Kingdom|2020-04-19	0.0003358581	Europe
Europe|hCoV-19/Wales/PHWC-2B746/2020|EPI ISL 445755|B.1|United Kingdom|2020-04-13	Europe|hCoV-19/England/BRIS-12DF87/2020|EPI ISL 481977|B.1.1|United Kingdom|2020-04-19	0.0003694445	Europe
Europe|hCoV-19/Sweden/20-07243/2020|EPI ISL 445232|B.1|Sweden|2020-04-14	Europe|hCoV-19/England/BRIS-12DF87/2020|EPI ISL 481977|B.1.1|United Kingdom|2020-04-19	0.0004030623	Europe
Europe|hCoV-19/Russia/Moscow-GCBL3/2020|EPI ISL 436717|B.1.1|Russia|2020-04-14	Europe|hCoV-19/England/BRIS-12DF87/2020|EPI ISL 481977|B.1.1|United Kingdom|2020-04-19	0.0003358495	Europe
Europe|hCoV-19/Denmark/ALAB-HH-163/2020|EPI ISL 452035|B.1.1.1|Denmark|2020-04-14	Europe|hCoV-19/England/BRIS-12DF87/2020|EPI ISL 481977|B.1.1|United Kingdom|2020-04-19	0.0003022329	Europe
Europe|hCoV-19/England/OXON-B2076/2020|EPI ISL 479110|B.1.1.273|United Kingdom|2020-04-14	Europe|hCoV-19/England/BRIS-12DF87/2020|EPI ISL 481977|B.1.1|United Kingdom|2020-04-19	0.0002686625	Europe
Europe|hCoV-19/Russia/StPetersburg-RII6065S/2020|EPI ISL 430110|B.1.1|Russia|2020-04-15	Europe|hCoV-19/England/BRIS-12DF87/2020|EPI ISL 481977|B.1.1|United Kingdom|2020-04-19	0.0001678902	Europe
Europe|hCoV-19/Russia/StPetersburg-RII6055S/2020|EPI ISL 430105|B.1|Russia|2020-04-15	Europe|hCoV-19/England/BRIS-12DF87/2020|EPI ISL 481977|B.1.1|United Kingdom|2020-04-19	0.0003022666	Europe
Europe|hCoV-19/Scotland/CVR2498/2020|EPI ISL 477957|B.1|United Kingdom|2020-04-15	Europe|hCoV-19/England/BRIS-12DF87/2020|EPI ISL 481977|B.1.1|United Kingdom|2020-04-19	0.0003358581	Europe
Europe|hCoV-19/Sweden/20-07382/2020|EPI ISL 475540|B.1.1|Sweden|2020-04-15	Europe|hCoV-19/England/BRIS-12DF87/2020|EPI ISL 481977|B.1.1|United Kingdom|2020-04-19	0.0002350672	Europe
Europe|hCoV-19/England/OXON-AFA50/2020|EPI ISL 478799|B.1.1|United Kingdom|2020-04-16	Europe|hCoV-19/England/BRIS-12DF87/2020|EPI ISL 481977|B.1.1|United Kingdom|2020-04-19	0.0002014772	Europe
Europe|hCoV-19/England/BRIS-128177/2020|EPI ISL 469581|B.1|United Kingdom|2020-04-16	Europe|hCoV-19/England/BRIS-12DF87/2020|EPI ISL 481977|B.1.1|United Kingdom|2020-04-19	0.0003694509	Europe
Europe|hCoV-19/England/LOND-D8AE5/2020|EPI ISL 492760|B.1|United Kingdom|2020-04-16	Europe|hCoV-19/England/BRIS-12DF87/2020|EPI ISL 481977|B.1.1|United Kingdom|2020-04-19	0.0004366890	Europe
Europe|hCoV-19/Scotland/CVR2647/2020|EPI ISL 473528|B.1.222|United Kingdom|2020-04-16	Europe|hCoV-19/England/BRIS-12DF87/2020|EPI ISL 481977|B.1.1|United Kingdom|2020-04-19	0.0003358725	Europe
Europe|hCoV-19/England/EXET-135FD7/2020|EPI ISL 457187|B.1.1|United Kingdom|2020-04-17	Europe|hCoV-19/England/BRIS-12DF87/2020|EPI ISL 481977|B.1.1|United Kingdom|2020-04-19	0.0002015584	Europe
Europe|hCoV-19/Scotland/CVR2684/2020|EPI ISL 484638|B.1.1|United Kingdom|2020-04-17	Europe|hCoV-19/England/BRIS-12DF87/2020|EPI ISL 481977|B.1.1|United Kingdom|2020-04-19	0.0002350652	Europe
Europe|hCoV-19/England/20169006104/2020|EPI ISL 465186|B.1.1|United Kingdom|2020-04-17	Europe|hCoV-19/England/BRIS-12DF87/2020|EPI ISL 481977|B.1.1|United Kingdom|2020-04-19	0.0002014806	Europe
Europe|hCoV-19/Scotland/CVR2683/2020|EPI ISL 484637|B.1.1|United Kingdom|2020-04-17	Europe|hCoV-19/England/BRIS-12DF87/2020|EPI ISL 481977|B.1.1|United Kingdom|2020-04-19	0.0003358495	Europe
Europe|hCoV-19/England/BRIS-12CBDF/2020|EPI ISL 481818|B.1.1|United Kingdom|2020-04-18	Europe|hCoV-19/England/BRIS-12DF87/2020|EPI ISL 481977|B.1.1|United Kingdom|2020-04-19	0.0002686510	Europe
Europe|hCoV-19/England/OXON-B23D7/2020|EPI ISL 479140|B.1.1|United Kingdom|2020-04-18	Europe|hCoV-19/England/BRIS-12DF87/2020|EPI ISL 481977|B.1.1|United Kingdom|2020-04-19	0.0002014720	Europe
Europe|hCoV-19/England/OXON-B00F0/2020|EPI ISL 478855|B.1.1.220|United Kingdom|2020-04-18	Europe|hCoV-19/England/BRIS-12DF87/2020|EPI ISL 481977|B.1.1|United Kingdom|2020-04-19	0.0002350652	Europe
Europe|hCoV-19/England/NORT-28B1F9/2020|EPI ISL 469302|B.1.1|United Kingdom|2020-04-18	Europe|hCoV-19/England/BRIS-12DF87/2020|EPI ISL 481977|B.1.1|United Kingdom|2020-04-19	0.0002015381	Europe
Europe|hCoV-19/England/OXON-B0AF2/2020|EPI ISL 478936|B.1.1|United Kingdom|2020-04-19	Europe|hCoV-19/England/BRIS-12DF87/2020|EPI ISL 481977|B.1.1|United Kingdom|2020-04-19	0.0002014720	Europe
Europe|hCoV-19/Wales/PHWC-160270/2020|EPI ISL 472913|B.31|United Kingdom|2020-04-19	Europe|hCoV-19/England/BRIS-12DF87/2020|EPI ISL 481977|B.1.1|United Kingdom|2020-04-19	0.0007055635	Europe
Europe|hCoV-19/England/OXON-B2717/2020|EPI ISL 479170|B.1.5|United Kingdom|2020-04-19	Europe|hCoV-19/England/BRIS-12DF87/2020|EPI ISL 481977|B.1.1|United Kingdom|2020-04-19	0.0003022536	Europe
Europe|hCoV-19/France/IDF-0372/2020|EPI ISL 406596|B|France|2020-01-23	Europe|hCoV-19/England/CAMB-1AB297/2020|EPI ISL 470118|B.1.1|United Kingdom|2020-04-20	0.0004030553	Europe
Europe|hCoV-19/France/IDF-0373/2020|EPI ISL 406597|B|France|2020-01-23	Europe|hCoV-19/England/CAMB-1AB297/2020|EPI ISL 470118|B.1.1|United Kingdom|2020-04-20	0.0004031636	Europe
Europe|hCoV-19/France/IDF-0386-islP1/2020|EPI ISL 411219|B|France|2020-01-28	Europe|hCoV-19/England/CAMB-1AB297/2020|EPI ISL 470118|B.1.1|United Kingdom|2020-04-20	0.0004030553	Europe
Europe|hCoV-19/Germany/BY-ChVir-929/2020|EPI ISL 406862|B.1|Germany|2020-01-28	Europe|hCoV-19/England/CAMB-1AB297/2020|EPI ISL 470118|B.1.1|United Kingdom|2020-04-20	0.0002350672	Europe
Europe|hCoV-19/England/02/2020|EPI ISL 407073|B|United Kingdom|2020-01-29	Europe|hCoV-19/England/CAMB-1AB297/2020|EPI ISL 470118|B.1.1|United Kingdom|2020-04-20	0.0005038389	Europe
Europe|hCoV-19/France/IDF-0626/2020|EPI ISL 408431|B|France|2020-01-29	Europe|hCoV-19/England/CAMB-1AB297/2020|EPI ISL 470118|B.1.1|United Kingdom|2020-04-20	0.0003694286	Europe
Europe|hCoV-19/France/IDF-0515/2020|EPI ISL 408430|B|France|2020-01-29	Europe|hCoV-19/England/CAMB-1AB297/2020|EPI ISL 470118|B.1.1|United Kingdom|2020-04-20	0.0004366327	Europe
Europe|hCoV-19/Italy/LAZ-INMI-SPL1/2020|EPI ISL 412974|B|Italy|2020-01-29	Europe|hCoV-19/England/CAMB-1AB297/2020|EPI ISL 470118|B.1.1|United Kingdom|2020-04-20	0.0004030553	Europe
Europe|hCoV-19/Italy/LAZ-INMI1-cs/2020|EPI ISL 410546|B|Italy|2020-01-29	Europe|hCoV-19/England/CAMB-1AB297/2020|EPI ISL 470118|B.1.1|United Kingdom|2020-04-20	0.0004030824	Europe
Europe|hCoV-19/Germany/BY-ChVir-1019/2020|EPI ISL 450199|B.1|Germany|2020-01-29	Europe|hCoV-19/England/CAMB-1AB297/2020|EPI ISL 470118|B.1.1|United Kingdom|2020-04-20	0.0002686692	Europe
Europe|hCoV-19/Italy/LAZ-INMI1-isl/2020|EPI ISL 410545|B|Italy|2020-01-29	Europe|hCoV-19/England/CAMB-1AB297/2020|EPI ISL 470118|B.1.1|United Kingdom|2020-04-20	0.0004030688	Europe
Europe|hCoV-19/England/01/2020|EPI ISL 407071|B|United Kingdom|2020-01-29	Europe|hCoV-19/England/CAMB-1AB297/2020|EPI ISL 470118|B.1.1|United Kingdom|2020-04-20	0.0004702445	Europe
Europe|hCoV-19/Finland/1/2020|EPI ISL 407079|B|Finland|2020-01-29	Europe|hCoV-19/England/CAMB-1AB297/2020|EPI ISL 470118|B.1.1|United Kingdom|2020-04-20	0.0003376867	Europe
Europe|hCoV-19/Germany/BY-ChVir-1017/2020|EPI ISL 450209|B.1|Germany|2020-01-30	Europe|hCoV-19/England/CAMB-1AB297/2020|EPI ISL 470118|B.1.1|United Kingdom|2020-04-20	0.0002350672	Europe
Europe|hCoV-19/Italy/LAZ-INMI2-N/2020|EPI ISL 451302|B|Italy|2020-01-30	Europe|hCoV-19/England/CAMB-1AB297/2020|EPI ISL 470118|B.1.1|United Kingdom|2020-04-20	0.0004030553	Europe
Europe|hCoV-19/Sweden/20-02114/2020|EPI ISL 476139|B|Sweden|2020-01-31	Europe|hCoV-19/England/CAMB-1AB297/2020|EPI ISL 470118|B.1.1|United Kingdom|2020-04-20	0.0004366439	Europe
Europe|hCoV-19/Germany/BY-ChVir-1433/2020|EPI ISL 450205|B.1|Germany|2020-01	Europe|hCoV-19/England/CAMB-1AB297/2020|EPI ISL 470118|B.1.1|United Kingdom|2020-04-20	0.0003022484	Europe
Europe|hCoV-19/Germany/BY-ChVir-1247/2020|EPI ISL 450201|B.1|Germany|2020-01	Europe|hCoV-19/England/CAMB-1AB297/2020|EPI ISL 470118|B.1.1|United Kingdom|2020-04-20	0.0002686602	Europe
Europe|hCoV-19/Germany/BY-ChVir-1289/2020|EPI ISL 450203|B.1|Germany|2020-02-01	Europe|hCoV-19/England/CAMB-1AB297/2020|EPI ISL 470118|B.1.1|United Kingdom|2020-04-20	0.0002686602	Europe
Europe|hCoV-19/France/IDF-0571/2020|EPI ISL 411218|B|France|2020-02-02	Europe|hCoV-19/England/CAMB-1AB297/2020|EPI ISL 470118|B.1.1|United Kingdom|2020-04-20	0.0004366327	Europe
Europe|hCoV-19/Germany/BY-ChVir-1356/2020|EPI ISL 450204|B.1|Germany|2020-02-03	Europe|hCoV-19/England/CAMB-1AB297/2020|EPI ISL 470118|B.1.1|United Kingdom|2020-04-20	0.0002686602	Europe
Europe|hCoV-19/Italy/LAZ-INMI2-B/2020|EPI ISL 451301|B|Italy|2020-02-03	Europe|hCoV-19/England/CAMB-1AB297/2020|EPI ISL 470118|B.1.1|United Kingdom|2020-04-20	0.0004030553	Europe
Europe|hCoV-19/Belgium/GHB-03021/2020|EPI ISL 407976|A|Belgium|2020-02-03	Europe|hCoV-19/England/CAMB-1AB297/2020|EPI ISL 470118|B.1.1|United Kingdom|2020-04-20	0.0004030207	Europe
Europe|hCoV-19/Italy/LAZ-INMI1-N/2020|EPI ISL 451300|B|Italy|2020-02-03	Europe|hCoV-19/England/CAMB-1AB297/2020|EPI ISL 470118|B.1.1|United Kingdom|2020-04-20	0.0004366702	Europe
Europe|hCoV-19/England/201040021/2020|EPI ISL 464302|B.1.98|United Kingdom|2020-02-03	Europe|hCoV-19/England/CAMB-1AB297/2020|EPI ISL 470118|B.1.1|United Kingdom|2020-04-20	0.0002364010	Europe
Europe|hCoV-19/England/201040024/2020|EPI ISL 464304|B.1.98|United Kingdom|2020-02-03	Europe|hCoV-19/England/CAMB-1AB297/2020|EPI ISL 470118|B.1.1|United Kingdom|2020-04-20	0.0002391555	Europe
Europe|hCoV-19/England/201040023/2020|EPI ISL 464303|B.1.5|United Kingdom|2020-02-03	Europe|hCoV-19/England/CAMB-1AB297/2020|EPI ISL 470118|B.1.1|United Kingdom|2020-04-20	0.0002067670	Europe
Europe|hCoV-19/Italy/LAZ-INMI1-B2/2020|EPI ISL 451299|B|Italy|2020-02-04	Europe|hCoV-19/England/CAMB-1AB297/2020|EPI ISL 470118|B.1.1|United Kingdom|2020-04-20	0.0004728749	Europe
Europe|hCoV-19/England/200641094/2020|EPI ISL 414040|B|United Kingdom|2020-02-05	Europe|hCoV-19/England/CAMB-1AB297/2020|EPI ISL 470118|B.1.1|United Kingdom|2020-04-20	0.0003358942	Europe
Europe|hCoV-19/Sweden/01/2020|EPI ISL 411951|B|Sweden|2020-02-07	Europe|hCoV-19/England/CAMB-1AB297/2020|EPI ISL 470118|B.1.1|United Kingdom|2020-04-20	0.0005711174	Europe
Europe|hCoV-19/Germany/BY-ChVir-1482/2020|EPI ISL 450207|B.1|Germany|2020-02-07	Europe|hCoV-19/England/CAMB-1AB297/2020|EPI ISL 470118|B.1.1|United Kingdom|2020-04-20	0.0002686602	Europe
Europe|hCoV-19/England/200690306/2020|EPI ISL 414043|B|United Kingdom|2020-02-07	Europe|hCoV-19/England/CAMB-1AB297/2020|EPI ISL 470118|B.1.1|United Kingdom|2020-04-20	0.0003358830	Europe
Europe|hCoV-19/Germany/BY-ChVir-1483/2020|EPI ISL 450208|B.1|Germany|2020-02-08	Europe|hCoV-19/England/CAMB-1AB297/2020|EPI ISL 470118|B.1.1|United Kingdom|2020-04-20	0.0002686602	Europe
Europe|hCoV-19/France/ARA-739/2020|EPI ISL 410486|B|France|2020-02-08	Europe|hCoV-19/England/CAMB-1AB297/2020|EPI ISL 470118|B.1.1|United Kingdom|2020-04-20	0.0003364821	Europe
Europe|hCoV-19/England/200690300/2020|EPI ISL 414042|B|United Kingdom|2020-02-08	Europe|hCoV-19/England/CAMB-1AB297/2020|EPI ISL 470118|B.1.1|United Kingdom|2020-04-20	0.0003358830	Europe
Europe|hCoV-19/England/200690245/2020|EPI ISL 414041|B|United Kingdom|2020-02-08	Europe|hCoV-19/England/CAMB-1AB297/2020|EPI ISL 470118|B.1.1|United Kingdom|2020-04-20	0.0003358830	Europe
Europe|hCoV-19/England/200690756/2020|EPI ISL 414044|B|United Kingdom|2020-02-08	Europe|hCoV-19/England/CAMB-1AB297/2020|EPI ISL 470118|B.1.1|United Kingdom|2020-04-20	0.0003358943	Europe
Europe|hCoV-19/England/09c/2020|EPI ISL 412116|B.40|United Kingdom|2020-02-09	Europe|hCoV-19/England/CAMB-1AB297/2020|EPI ISL 470118|B.1.1|United Kingdom|2020-04-20	0.0004702566	Europe
Europe|hCoV-19/England/20072030304/2020|EPI ISL 464168|B.40|United Kingdom|2020-02-09	Europe|hCoV-19/England/CAMB-1AB297/2020|EPI ISL 470118|B.1.1|United Kingdom|2020-04-20	0.0005039114	Europe
Europe|hCoV-19/Italy/LAZ-INMI1-B1/2020|EPI ISL 451298|B|Italy|2020-02-12	Europe|hCoV-19/England/CAMB-1AB297/2020|EPI ISL 470118|B.1.1|United Kingdom|2020-04-20	0.0004366702	Europe
Europe|hCoV-19/England/20078003804/2020|EPI ISL 464169|B.40|United Kingdom|2020-02-13	Europe|hCoV-19/England/CAMB-1AB297/2020|EPI ISL 470118|B.1.1|United Kingdom|2020-04-20	0.0005039114	Europe
Europe|hCoV-19/England/20078004004/2020|EPI ISL 464170|B.40|United Kingdom|2020-02-13	Europe|hCoV-19/England/CAMB-1AB297/2020|EPI ISL 470118|B.1.1|United Kingdom|2020-04-20	0.0005134513	Europe
Europe|hCoV-19/England/20079000204/2020|EPI ISL 464171|B.40|United Kingdom|2020-02-14	Europe|hCoV-19/England/CAMB-1AB297/2020|EPI ISL 470118|B.1.1|United Kingdom|2020-04-20	0.0005119440	Europe
Europe|hCoV-19/England/20079000404/2020|EPI ISL 464172|B.40|United Kingdom|2020-02-14	Europe|hCoV-19/England/CAMB-1AB297/2020|EPI ISL 470118|B.1.1|United Kingdom|2020-04-20	0.0004805156	Europe
Europe|hCoV-19/England/20079022704/2020|EPI ISL 464173|B.40|United Kingdom|2020-02-15	Europe|hCoV-19/England/CAMB-1AB297/2020|EPI ISL 470118|B.1.1|United Kingdom|2020-04-20	0.0005096652	Europe
Europe|hCoV-19/England/20079022904/2020|EPI ISL 464174|B.40|United Kingdom|2020-02-15	Europe|hCoV-19/England/CAMB-1AB297/2020|EPI ISL 470118|B.1.1|United Kingdom|2020-04-20	0.0005121012	Europe
Europe|hCoV-19/England/20168037604/2020|EPI ISL 466615|B.1.1|United Kingdom|2020-02-16	Europe|hCoV-19/England/CAMB-1AB297/2020|EPI ISL 470118|B.1.1|United Kingdom|2020-04-20	0.0002014684	Europe
Europe|hCoV-19/England/20080000104/2020|EPI ISL 464175|B.40|United Kingdom|2020-02-16	Europe|hCoV-19/England/CAMB-1AB297/2020|EPI ISL 470118|B.1.1|United Kingdom|2020-04-20	0.0005374753	Europe
Europe|hCoV-19/England/20080000204/2020|EPI ISL 464176|B.40|United Kingdom|2020-02-16	Europe|hCoV-19/England/CAMB-1AB297/2020|EPI ISL 470118|B.1.1|United Kingdom|2020-04-20	0.0005427450	Europe
Europe|hCoV-19/England/20080000404/2020|EPI ISL 464177|B.40|United Kingdom|2020-02-16	Europe|hCoV-19/England/CAMB-1AB297/2020|EPI ISL 470118|B.1.1|United Kingdom|2020-04-20	0.0005094400	Europe
Europe|hCoV-19/England/20084031204/2020|EPI ISL 464178|B.40|United Kingdom|2020-02-18	Europe|hCoV-19/England/CAMB-1AB297/2020|EPI ISL 470118|B.1.1|United Kingdom|2020-04-20	0.0005042332	Europe
Europe|hCoV-19/England/20086030304/2020|EPI ISL 464179|B.40|United Kingdom|2020-02-19	Europe|hCoV-19/England/CAMB-1AB297/2020|EPI ISL 470118|B.1.1|United Kingdom|2020-04-20	0.0005114900	Europe
Europe|hCoV-19/Italy/LOM-ASST-CDG1/2020|EPI ISL 412973|B.1.5|Italy|2020-02-20	Europe|hCoV-19/England/CAMB-1AB297/2020|EPI ISL 470118|B.1.1|United Kingdom|2020-04-20	0.0002014823	Europe
Europe|hCoV-19/England/20088028304/2020|EPI ISL 464180|B.40|United Kingdom|2020-02-20	Europe|hCoV-19/England/CAMB-1AB297/2020|EPI ISL 470118|B.1.1|United Kingdom|2020-04-20	0.0005048952	Europe
Europe|hCoV-19/Italy/LOM-ASST-19/2020|EPI ISL 486656|B.1|Italy|2020-02-20	Europe|hCoV-19/England/CAMB-1AB297/2020|EPI ISL 470118|B.1.1|United Kingdom|2020-04-20	0.0002092552	Europe
Europe|hCoV-19/Italy/LOM-INMI-5314-B/2020|EPI ISL 451306|B.1.5|Italy|2020-02-21	Europe|hCoV-19/England/CAMB-1AB297/2020|EPI ISL 470118|B.1.1|United Kingdom|2020-04-20	0.0002014824	Europe
Europe|hCoV-19/France/HDF-1465/2020|EPI ISL 418218|B.1|France|2020-02-21	Europe|hCoV-19/England/CAMB-1AB297/2020|EPI ISL 470118|B.1.1|United Kingdom|2020-04-20	0.0002687099	Europe
Europe|hCoV-19/Italy/LOM-INMI-BG-5825/2020|EPI ISL 460079|B.1|Italy|2020-02-22	Europe|hCoV-19/England/CAMB-1AB297/2020|EPI ISL 470118|B.1.1|United Kingdom|2020-04-20	0.0002350732	Europe
Europe|hCoV-19/Italy/PIE-SLL-MS46/2020|EPI ISL 569867|B.1.5|Italy|2020-02-22	Europe|hCoV-19/England/CAMB-1AB297/2020|EPI ISL 470118|B.1.1|United Kingdom|2020-04-20	0.0002350732	Europe
Europe|hCoV-19/Italy/LOM-INMI-5925/2020|EPI ISL 460091|B.1.5|Italy|2020-02-22	Europe|hCoV-19/England/CAMB-1AB297/2020|EPI ISL 470118|B.1.1|United Kingdom|2020-04-20	0.0002014823	Europe
Europe|hCoV-19/Italy/LOM-ASST-3/2020|EPI ISL 486659|B.1.5|Italy|2020-02-22	Europe|hCoV-19/England/CAMB-1AB297/2020|EPI ISL 470118|B.1.1|United Kingdom|2020-04-20	0.0002014891	Europe
Europe|hCoV-19/Italy/EMR-AMVRC-206/2020|EPI ISL 457699|B.1.5|Italy|2020-02-22	Europe|hCoV-19/England/CAMB-1AB297/2020|EPI ISL 470118|B.1.1|United Kingdom|2020-04-20	0.0002016720	Europe
Europe|hCoV-19/Italy/LOM-UniMI-L250/2020|EPI ISL 542222|B.1.5|Italy|2020-02-22	Europe|hCoV-19/England/CAMB-1AB297/2020|EPI ISL 470118|B.1.1|United Kingdom|2020-04-20	0.0002365590	Europe
Europe|hCoV-19/Italy/LOM-UniMI-L251/2020|EPI ISL 542223|B.1.5|Italy|2020-02-22	Europe|hCoV-19/England/CAMB-1AB297/2020|EPI ISL 470118|B.1.1|United Kingdom|2020-04-20	0.0002027557	Europe
Europe|hCoV-19/Italy/LOM-UniMI-L249/2020|EPI ISL 542221|B.1.5|Italy|2020-02-22	Europe|hCoV-19/England/CAMB-1AB297/2020|EPI ISL 470118|B.1.1|United Kingdom|2020-04-20	0.0002365528	Europe
Europe|hCoV-19/Italy/LOM-ASST-4/2020|EPI ISL 486660|B.1.5|Italy|2020-02-23	Europe|hCoV-19/England/CAMB-1AB297/2020|EPI ISL 470118|B.1.1|United Kingdom|2020-04-20	0.0002014823	Europe
Europe|hCoV-19/Italy/LOM-UniMI-L253/2020|EPI ISL 542225|B.1.5|Italy|2020-02-23	Europe|hCoV-19/England/CAMB-1AB297/2020|EPI ISL 470118|B.1.1|United Kingdom|2020-04-20	0.0002024342	Europe
Europe|hCoV-19/Italy/LOM-UniMI-L257/2020|EPI ISL 542228|B.1|Italy|2020-02-23	Europe|hCoV-19/England/CAMB-1AB297/2020|EPI ISL 470118|B.1.1|United Kingdom|2020-04-20	0.0002364950	Europe
Europe|hCoV-19/Italy/LOM-UniMI-L230/2020|EPI ISL 542217|B.1.5|Italy|2020-02-23	Europe|hCoV-19/England/CAMB-1AB297/2020|EPI ISL 470118|B.1.1|United Kingdom|2020-04-20	0.0002365590	Europe
Europe|hCoV-19/Italy/LOM-UniMI-L254/2020|EPI ISL 542226|B.1.5|Italy|2020-02-23	Europe|hCoV-19/England/CAMB-1AB297/2020|EPI ISL 470118|B.1.1|United Kingdom|2020-04-20	0.0002365590	Europe
Europe|hCoV-19/Italy/LOM-UniMI-L256/2020|EPI ISL 542227|B.1.131|Italy|2020-02-23	Europe|hCoV-19/England/CAMB-1AB297/2020|EPI ISL 470118|B.1.1|United Kingdom|2020-04-20	0.0002738662	Europe
Europe|hCoV-19/England/20130071804/2020|EPI ISL 423662|B.1.1|United Kingdom|2020-02-23	Europe|hCoV-19/England/CAMB-1AB297/2020|EPI ISL 470118|B.1.1|United Kingdom|2020-04-20	0.0001044761	Europe
Europe|hCoV-19/Italy/LOM-INMI-10734/2020|EPI ISL 568579|B.1|Italy|2020-02-24	Europe|hCoV-19/England/CAMB-1AB297/2020|EPI ISL 470118|B.1.1|United Kingdom|2020-04-20	0.0002350733	Europe
Europe|hCoV-19/Italy/LOM-UniMI01/2020|EPI ISL 417445|B.1.5|Italy|2020-02-24	Europe|hCoV-19/England/CAMB-1AB297/2020|EPI ISL 470118|B.1.1|United Kingdom|2020-04-20	0.0004367152	Europe
Europe|hCoV-19/Italy/LOM-UniMI02/2020|EPI ISL 417446|B.1.5|Italy|2020-02-24	Europe|hCoV-19/England/CAMB-1AB297/2020|EPI ISL 470118|B.1.1|United Kingdom|2020-04-20	0.0007394614	Europe
Europe|hCoV-19/Switzerland/TI-SNRCI-29919486/2020|EPI ISL 413996|B.1.5|Switzerland|2020-02-24	Europe|hCoV-19/England/CAMB-1AB297/2020|EPI ISL 470118|B.1.1|United Kingdom|2020-04-20	0.0002350732	Europe
Europe|hCoV-19/Italy/LOM-UniMI03/2020|EPI ISL 417447|B.1.5|Italy|2020-02-24	Europe|hCoV-19/England/CAMB-1AB297/2020|EPI ISL 470118|B.1.1|United Kingdom|2020-04-20	0.0002014823	Europe
Europe|hCoV-19/Spain/CN-ISCIII-201048/2020|EPI ISL 539531|B.1|Spain|2020-02-24	Europe|hCoV-19/England/CAMB-1AB297/2020|EPI ISL 470118|B.1.1|United Kingdom|2020-04-20	0.0005038991	Europe
Europe|hCoV-19/Austria/CeMM0045/2020|EPI ISL 437932|B.1.1|Austria|2020-02-24	Europe|hCoV-19/England/CAMB-1AB297/2020|EPI ISL 470118|B.1.1|United Kingdom|2020-04-20	0.0001007294	Europe
Europe|hCoV-19/Italy/LOM-INMI-BG-7158/2020|EPI ISL 460081|B.1.1|Italy|2020-02-24	Europe|hCoV-19/England/CAMB-1AB297/2020|EPI ISL 470118|B.1.1|United Kingdom|2020-04-20	0.0001008038	Europe
Europe|hCoV-19/Italy/LOM-UniMI-L267/2020|EPI ISL 542233|B.1.5|Italy|2020-02-24	Europe|hCoV-19/England/CAMB-1AB297/2020|EPI ISL 470118|B.1.1|United Kingdom|2020-04-20	0.0002022431	Europe
Europe|hCoV-19/England/20092000704/2020|EPI ISL 464181|B|United Kingdom|2020-02-24	Europe|hCoV-19/England/CAMB-1AB297/2020|EPI ISL 470118|B.1.1|United Kingdom|2020-04-20	0.0003699788	Europe
Europe|hCoV-19/England/20092000804/2020|EPI ISL 464182|B|United Kingdom|2020-02-24	Europe|hCoV-19/England/CAMB-1AB297/2020|EPI ISL 470118|B.1.1|United Kingdom|2020-04-20	0.0003701034	Europe
Europe|hCoV-19/England/200920118/2020|EPI ISL 485604|B.1|United Kingdom|2020-02-24	Europe|hCoV-19/England/CAMB-1AB297/2020|EPI ISL 470118|B.1.1|United Kingdom|2020-04-20	0.0004042673	Europe
Europe|hCoV-19/Italy/PIE-SLL-MS45/2020|EPI ISL 569866|B.1.5|Italy|2020-02-25	Europe|hCoV-19/England/CAMB-1AB297/2020|EPI ISL 470118|B.1.1|United Kingdom|2020-04-20	0.0002686648	Europe
Europe|hCoV-19/Italy/LOM-INMI-8058/2020|EPI ISL 460094|B.1|Italy|2020-02-25	Europe|hCoV-19/England/CAMB-1AB297/2020|EPI ISL 470118|B.1.1|United Kingdom|2020-04-20	0.0002350732	Europe
Europe|hCoV-19/France/GES-1583-2/2020|EPI ISL 414623|A.2|France|2020-02-25	Europe|hCoV-19/England/CAMB-1AB297/2020|EPI ISL 470118|B.1.1|United Kingdom|2020-04-20	0.0006046514	Europe
Europe|hCoV-19/Germany/BW-ChVir-1577/2020|EPI ISL 412912|B.1.1|Germany|2020-02-25	Europe|hCoV-19/England/CAMB-1AB297/2020|EPI ISL 470118|B.1.1|United Kingdom|2020-04-20	0.0001344563	Europe
Europe|hCoV-19/Spain/MD-ISCIII-201105/2020|EPI ISL 418251|B.1.5|Spain|2020-02-25	Europe|hCoV-19/England/CAMB-1AB297/2020|EPI ISL 470118|B.1.1|United Kingdom|2020-04-20	0.0003028000	Europe
Europe|hCoV-19/England/200960515/2020|EPI ISL 414009|B|United Kingdom|2020-02-25	Europe|hCoV-19/England/CAMB-1AB297/2020|EPI ISL 470118|B.1.1|United Kingdom|2020-04-20	0.0004366474	Europe
Europe|hCoV-19/England/20094061404/2020|EPI ISL 464185|B|United Kingdom|2020-02-25	Europe|hCoV-19/England/CAMB-1AB297/2020|EPI ISL 470118|B.1.1|United Kingdom|2020-04-20	0.0003694693	Europe
Europe|hCoV-19/England/200940527/2020|EPI ISL 414005|B.40|United Kingdom|2020-02-25	Europe|hCoV-19/England/CAMB-1AB297/2020|EPI ISL 470118|B.1.1|United Kingdom|2020-04-20	0.0005038728	Europe
Europe|hCoV-19/Germany/NW-HHU-02-1/2020|EPI ISL 414497|B.3|Germany|2020-02-25	Europe|hCoV-19/England/CAMB-1AB297/2020|EPI ISL 470118|B.1.1|United Kingdom|2020-04-20	0.0004030820	Europe
Europe|hCoV-19/England/20094061504/2020|EPI ISL 464186|B|United Kingdom|2020-02-25	Europe|hCoV-19/England/CAMB-1AB297/2020|EPI ISL 470118|B.1.1|United Kingdom|2020-04-20	0.0003695066	Europe
Europe|hCoV-19/Italy/LOM-UniMI-L274/2020|EPI ISL 542240|B.1|Italy|2020-02-25	Europe|hCoV-19/England/CAMB-1AB297/2020|EPI ISL 470118|B.1.1|United Kingdom|2020-04-20	0.0002702782	Europe
Europe|hCoV-19/England/20098017604/2020|EPI ISL 464195|B.1.5|United Kingdom|2020-02-26	Europe|hCoV-19/England/CAMB-1AB297/2020|EPI ISL 470118|B.1.1|United Kingdom|2020-04-20	0.0002350672	Europe
Europe|hCoV-19/Italy/LOM-INMI-9206/2020|EPI ISL 460087|B.1.5|Italy|2020-02-26	Europe|hCoV-19/England/CAMB-1AB297/2020|EPI ISL 470118|B.1.1|United Kingdom|2020-04-20	0.0002014823	Europe
Europe|hCoV-19/Italy/LOM-INMI-9214/2020|EPI ISL 460088|B.1.5|Italy|2020-02-26	Europe|hCoV-19/England/CAMB-1AB297/2020|EPI ISL 470118|B.1.1|United Kingdom|2020-04-20	0.0002350672	Europe
Europe|hCoV-19/Switzerland/GE-SNRCI-29933895/2020|EPI ISL 413997|B.1.1|Switzerland|2020-02-26	Europe|hCoV-19/England/CAMB-1AB297/2020|EPI ISL 470118|B.1.1|United Kingdom|2020-04-20	0.0001343038	Europe
Europe|hCoV-19/France/GES-1583/2020|EPI ISL 414600|A.2|France|2020-02-26	Europe|hCoV-19/England/CAMB-1AB297/2020|EPI ISL 470118|B.1.1|United Kingdom|2020-04-20	0.0006046514	Europe
Europe|hCoV-19/Switzerland/ZH-UZH-1000477102/2020|EPI ISL 413019|B|Switzerland|2020-02-26	Europe|hCoV-19/England/CAMB-1AB297/2020|EPI ISL 470118|B.1.1|United Kingdom|2020-04-20	0.0005374477	Europe
Europe|hCoV-19/France/NOR-N1620/2020|EPI ISL 414624|B.1.5|France|2020-02-26	Europe|hCoV-19/England/CAMB-1AB297/2020|EPI ISL 470118|B.1.1|United Kingdom|2020-04-20	0.0002686602	Europe
Europe|hCoV-19/Italy/LOM-INMI-BG-9209/2020|EPI ISL 460082|B.1.5|Italy|2020-02-26	Europe|hCoV-19/England/CAMB-1AB297/2020|EPI ISL 470118|B.1.1|United Kingdom|2020-04-20	0.0002350732	Europe
Europe|hCoV-19/Italy/LOM-INMI-BG-9225/2020|EPI ISL 460083|B.1|Italy|2020-02-26	Europe|hCoV-19/England/CAMB-1AB297/2020|EPI ISL 470118|B.1.1|United Kingdom|2020-04-20	0.0002350732	Europe
Europe|hCoV-19/Austria/CeMM0003/2020|EPI ISL 419656|B.1.1|Austria|2020-02-26	Europe|hCoV-19/England/CAMB-1AB297/2020|EPI ISL 470118|B.1.1|United Kingdom|2020-04-20	0.0001343073	Europe
Europe|hCoV-19/Italy/LOM-INMI-9675/2020|EPI ISL 460095|B.1.5|Italy|2020-02-26	Europe|hCoV-19/England/CAMB-1AB297/2020|EPI ISL 470118|B.1.1|United Kingdom|2020-04-20	0.0002686602	Europe
Europe|hCoV-19/Netherlands/NoordHolland 10001/2020|EPI ISL 454750|B.1.1|Netherlands|2020-02-27	Europe|hCoV-19/England/CAMB-1AB297/2020|EPI ISL 470118|B.1.1|United Kingdom|2020-04-20	0.0001343038	Europe
Europe|hCoV-19/Switzerland/BL-SNRCI-29950902/2020|EPI ISL 414021|B.1.1|Switzerland|2020-02-27	Europe|hCoV-19/England/CAMB-1AB297/2020|EPI ISL 470118|B.1.1|United Kingdom|2020-04-20	0.0001343038	Europe
Europe|hCoV-19/Germany/NW-HHU-06/2020|EPI ISL 414505|B.3|Germany|2020-02-27	Europe|hCoV-19/England/CAMB-1AB297/2020|EPI ISL 470118|B.1.1|United Kingdom|2020-04-20	0.0004030414	Europe
Europe|hCoV-19/Italy/ABR-IZSGC-484/2020|EPI ISL 457749|B.1|Italy|2020-02-27	Europe|hCoV-19/England/CAMB-1AB297/2020|EPI ISL 470118|B.1.1|United Kingdom|2020-04-20	0.0002350732	Europe
Europe|hCoV-19/Switzerland/GE-SNRCI-29943121/2020|EPI ISL 414019|B.1.5|Switzerland|2020-02-27	Europe|hCoV-19/England/CAMB-1AB297/2020|EPI ISL 470118|B.1.1|United Kingdom|2020-04-20	0.0002350732	Europe
Europe|hCoV-19/England/200990723/2020|EPI ISL 414012|B.1.1|United Kingdom|2020-02-27	Europe|hCoV-19/England/CAMB-1AB297/2020|EPI ISL 470118|B.1.1|United Kingdom|2020-04-20	0.0001343073	Europe
Europe|hCoV-19/Sweden/20-04631/2020|EPI ISL 430847|B.4|Sweden|2020-02-27	Europe|hCoV-19/England/CAMB-1AB297/2020|EPI ISL 470118|B.1.1|United Kingdom|2020-04-20	0.0005710929	Europe
Europe|hCoV-19/Wales/PHW1/2020|EPI ISL 413555|B.1.5|United Kingdom|2020-02-27	Europe|hCoV-19/England/CAMB-1AB297/2020|EPI ISL 470118|B.1.1|United Kingdom|2020-04-20	0.0002014823	Europe
Europe|hCoV-19/Switzerland/GR-HUG-2988/2020|EPI ISL 415698|B.1.1|Switzerland|2020-02-27	Europe|hCoV-19/England/CAMB-1AB297/2020|EPI ISL 470118|B.1.1|United Kingdom|2020-04-20	0.0001343038	Europe
Europe|hCoV-19/England/200990660/2020|EPI ISL 414523|B.1.98|United Kingdom|2020-02-27	Europe|hCoV-19/England/CAMB-1AB297/2020|EPI ISL 470118|B.1.1|United Kingdom|2020-04-20	0.0002350672	Europe
Europe|hCoV-19/Switzerland/AG-SNRCI-29940361/2020|EPI ISL 413999|B.1.5|Switzerland|2020-02-27	Europe|hCoV-19/England/CAMB-1AB297/2020|EPI ISL 470118|B.1.1|United Kingdom|2020-04-20	0.0002686671	Europe
Europe|hCoV-19/Italy/LOM-INMI-BG-11639/2020|EPI ISL 460080|B.1.1|Italy|2020-02-28	Europe|hCoV-19/England/CAMB-1AB297/2020|EPI ISL 470118|B.1.1|United Kingdom|2020-04-20	0.0001343073	Europe
Europe|hCoV-19/France/HDF-1645/2020|EPI ISL 418220|B.1|France|2020-02-28	Europe|hCoV-19/England/CAMB-1AB297/2020|EPI ISL 470118|B.1.1|United Kingdom|2020-04-20	0.0002686648	Europe
Europe|hCoV-19/Italy/LOM-INMI-11951/2020|EPI ISL 460092|B.1.5|Italy|2020-02-28	Europe|hCoV-19/England/CAMB-1AB297/2020|EPI ISL 470118|B.1.1|United Kingdom|2020-04-20	0.0002350732	Europe
Europe|hCoV-19/Austria/CeMM0146/2020|EPI ISL 437994|B.1.1|Austria|2020-02-28	Europe|hCoV-19/England/CAMB-1AB297/2020|EPI ISL 470118|B.1.1|United Kingdom|2020-04-20	0.0001343073	Europe
Europe|hCoV-19/Sweden/20-04850/2020|EPI ISL 475545|B.4|Sweden|2020-02-28	Europe|hCoV-19/England/CAMB-1AB297/2020|EPI ISL 470118|B.1.1|United Kingdom|2020-04-20	0.0005374660	Europe
Europe|hCoV-19/Netherlands/NoordHolland 10002/2020|EPI ISL 454751|B.1.1|Netherlands|2020-02-28	Europe|hCoV-19/England/CAMB-1AB297/2020|EPI ISL 470118|B.1.1|United Kingdom|2020-04-20	0.0002686579	Europe
Europe|hCoV-19/Spain/AN-ISCIII-201257/2020|EPI ISL 455314|B|Spain|2020-02-28	Europe|hCoV-19/England/CAMB-1AB297/2020|EPI ISL 470118|B.1.1|United Kingdom|2020-04-20	0.0006383264	Europe
Europe|hCoV-19/Spain/EX-ISCIII-201248/2020|EPI ISL 539558|B|Spain|2020-02-28	Europe|hCoV-19/England/CAMB-1AB297/2020|EPI ISL 470118|B.1.1|United Kingdom|2020-04-20	0.0006382442	Europe
Europe|hCoV-19/Denmark/SSI-02/2020|EPI ISL 416143|B.1.5|Denmark|2020-02-28	Europe|hCoV-19/England/CAMB-1AB297/2020|EPI ISL 470118|B.1.1|United Kingdom|2020-04-20	0.0002350773	Europe
Europe|hCoV-19/England/20099071804/2020|EPI ISL 464219|B.1|United Kingdom|2020-02-28	Europe|hCoV-19/England/CAMB-1AB297/2020|EPI ISL 470118|B.1.1|United Kingdom|2020-04-20	0.0002350732	Europe
Europe|hCoV-19/Italy/LOM-INMI-11550/2020|EPI ISL 460090|B.1.5|Italy|2020-02-28	Europe|hCoV-19/England/CAMB-1AB297/2020|EPI ISL 470118|B.1.1|United Kingdom|2020-04-20	0.0002350672	Europe
Europe|hCoV-19/Austria/CeMM0401/2020|EPI ISL 475836|B.1.1|Austria|2020-02-28	Europe|hCoV-19/England/CAMB-1AB297/2020|EPI ISL 470118|B.1.1|United Kingdom|2020-04-20	0.0001678873	Europe
Europe|hCoV-19/Italy/LOM-INMI-BS-12256/2020|EPI ISL 460084|B.1.5|Italy|2020-02-29	Europe|hCoV-19/England/CAMB-1AB297/2020|EPI ISL 470118|B.1.1|United Kingdom|2020-04-20	0.0002350732	Europe
Europe|hCoV-19/Spain/PV-ISCIII-201385/2020|EPI ISL 455350|A.2|Spain|2020-02-29	Europe|hCoV-19/England/CAMB-1AB297/2020|EPI ISL 470118|B.1.1|United Kingdom|2020-04-20	0.0008064871	Europe
Europe|hCoV-19/England/20099068604/2020|EPI ISL 464212|B.4|United Kingdom|2020-02-29	Europe|hCoV-19/England/CAMB-1AB297/2020|EPI ISL 470118|B.1.1|United Kingdom|2020-04-20	0.0006383482	Europe
Europe|hCoV-19/Greece/127 HPI/2020|EPI ISL 430469|B.1.5|Greece|2020-02-29	Europe|hCoV-19/England/CAMB-1AB297/2020|EPI ISL 470118|B.1.1|United Kingdom|2020-04-20	0.0002014823	Europe
Europe|hCoV-19/France/HDF-1684/2020|EPI ISL 414626|B.1|France|2020-02-29	Europe|hCoV-19/England/CAMB-1AB297/2020|EPI ISL 470118|B.1.1|United Kingdom|2020-04-20	0.0002686648	Europe
Europe|hCoV-19/Switzerland/ZH-UZH-1000477797/2020|EPI ISL 413023|B.1.1|Switzerland|2020-02-29	Europe|hCoV-19/England/CAMB-1AB297/2020|EPI ISL 470118|B.1.1|United Kingdom|2020-04-20	0.0001678902	Europe
Europe|hCoV-19/Switzerland/GE-HUG-VD0503/2020|EPI ISL 415459|B.1.1|Switzerland|2020-02-29	Europe|hCoV-19/England/CAMB-1AB297/2020|EPI ISL 470118|B.1.1|United Kingdom|2020-04-20	0.0001343096	Europe
Europe|hCoV-19/Norway/1493/2020|EPI ISL 417488|B|Norway|2020-02-29	Europe|hCoV-19/England/CAMB-1AB297/2020|EPI ISL 470118|B.1.1|United Kingdom|2020-04-20	0.0004366702	Europe
Europe|hCoV-19/Switzerland/AG-HUG-7120/2020|EPI ISL 415457|B.1.1|Switzerland|2020-02-29	Europe|hCoV-19/England/CAMB-1AB297/2020|EPI ISL 470118|B.1.1|United Kingdom|2020-04-20	0.0001343038	Europe
Europe|hCoV-19/Belgium/BA-02291/2020|EPI ISL 415159|B.1|Belgium|2020-02-29	Europe|hCoV-19/England/CAMB-1AB297/2020|EPI ISL 470118|B.1.1|United Kingdom|2020-04-20	0.0003022536	Europe
Europe|hCoV-19/Czech Republic/ChVir1630/2020|EPI ISL 416742|B.1.5|Czech Republic|2020-02-29	Europe|hCoV-19/England/CAMB-1AB297/2020|EPI ISL 470118|B.1.1|United Kingdom|2020-04-20	0.0002014823	Europe
Europe|hCoV-19/England/20099069504/2020|EPI ISL 464215|B.1.98|United Kingdom|2020-02-29	Europe|hCoV-19/England/CAMB-1AB297/2020|EPI ISL 470118|B.1.1|United Kingdom|2020-04-20	0.0002350672	Europe
Europe|hCoV-19/Belgium/SH-03014/2020|EPI ISL 415156|B.1.5|Belgium|2020-03-01	Europe|hCoV-19/England/CAMB-1AB297/2020|EPI ISL 470118|B.1.1|United Kingdom|2020-04-20	0.0002350773	Europe
Europe|hCoV-19/France/BRE-2334/2020|EPI ISL 416503|B|France|2020-03-01	Europe|hCoV-19/England/CAMB-1AB297/2020|EPI ISL 470118|B.1.1|United Kingdom|2020-04-20	0.0005038823	Europe
Europe|hCoV-19/Switzerland/VD-SNRCI-29965615/2020|EPI ISL 414023|B.1.1|Switzerland|2020-03-01	Europe|hCoV-19/England/CAMB-1AB297/2020|EPI ISL 470118|B.1.1|United Kingdom|2020-04-20	0.0001343096	Europe
Europe|hCoV-19/Italy/FVG-ICGEB-S1/2020|EPI ISL 417418|B.1.5|Italy|2020-03-01	Europe|hCoV-19/England/CAMB-1AB297/2020|EPI ISL 470118|B.1.1|United Kingdom|2020-04-20	0.0002014823	Europe
Europe|hCoV-19/Switzerland/SZ-HUG-1417/2020|EPI ISL 415702|B.1.1|Switzerland|2020-03-02	Europe|hCoV-19/England/CAMB-1AB297/2020|EPI ISL 470118|B.1.1|United Kingdom|2020-04-20	0.0001678902	Europe
Europe|hCoV-19/Switzerland/BS-HUG-0914/2020|EPI ISL 415701|B.1.1|Switzerland|2020-03-02	Europe|hCoV-19/England/CAMB-1AB297/2020|EPI ISL 470118|B.1.1|United Kingdom|2020-04-20	0.0001343038	Europe
Europe|hCoV-19/Belgium/DB-03023/2020|EPI ISL 416470|B.1|Belgium|2020-03-02	Europe|hCoV-19/England/CAMB-1AB297/2020|EPI ISL 470118|B.1.1|United Kingdom|2020-04-20	0.0003358379	Europe
Europe|hCoV-19/Sweden/20-50052/2020|EPI ISL 454868|B.1.1|Sweden|2020-03-02	Europe|hCoV-19/England/CAMB-1AB297/2020|EPI ISL 470118|B.1.1|United Kingdom|2020-04-20	0.0001007260	Europe
Europe|hCoV-19/Sweden/20-50104/2020|EPI ISL 454880|B.1.5|Sweden|2020-03-03	Europe|hCoV-19/England/CAMB-1AB297/2020|EPI ISL 470118|B.1.1|United Kingdom|2020-04-20	0.0002014823	Europe
Europe|hCoV-19/Denmark/SSI-101/2020|EPI ISL 415646|B.1|Denmark|2020-03-03	Europe|hCoV-19/England/CAMB-1AB297/2020|EPI ISL 470118|B.1.1|United Kingdom|2020-04-20	0.0002686648	Europe
Europe|hCoV-19/Sweden/20-50105/2020|EPI ISL 455855|B.1|Sweden|2020-03-03	Europe|hCoV-19/England/CAMB-1AB297/2020|EPI ISL 470118|B.1.1|United Kingdom|2020-04-20	0.0002350672	Europe
Europe|hCoV-19/Switzerland/ZH-UZH-1000478309/2020|EPI ISL 524477|B.1.1|Switzerland|2020-03-03	Europe|hCoV-19/England/CAMB-1AB297/2020|EPI ISL 470118|B.1.1|United Kingdom|2020-04-20	0.0001007260	Europe
Europe|hCoV-19/Austria/CeMM0157/2020|EPI ISL 438003|B.1.1|Austria|2020-03-04	Europe|hCoV-19/England/CAMB-1AB297/2020|EPI ISL 470118|B.1.1|United Kingdom|2020-04-20	0.0001343073	Europe
Europe|hCoV-19/France/NOR-N2223/2020|EPI ISL 416494|B.1.5|France|2020-03-04	Europe|hCoV-19/England/CAMB-1AB297/2020|EPI ISL 470118|B.1.1|United Kingdom|2020-04-20	0.0002350732	Europe
Europe|hCoV-19/Spain/AR-ISCIII-201664/2020|EPI ISL 539505|B|Spain|2020-03-04	Europe|hCoV-19/England/CAMB-1AB297/2020|EPI ISL 470118|B.1.1|United Kingdom|2020-04-20	0.0004030553	Europe
Europe|hCoV-19/France/HDF-1995/2020|EPI ISL 414638|B.1|France|2020-03-04	Europe|hCoV-19/England/CAMB-1AB297/2020|EPI ISL 470118|B.1.1|United Kingdom|2020-04-20	0.0003022536	Europe
Europe|hCoV-19/Sweden/20-08089/2020|EPI ISL 469079|B.1.1|Sweden|2020-03-05	Europe|hCoV-19/England/CAMB-1AB297/2020|EPI ISL 470118|B.1.1|United Kingdom|2020-04-20	0.0002014772	Europe
Europe|hCoV-19/Austria/CeMM0161/2020|EPI ISL 438007|B.1.1|Austria|2020-03-05	Europe|hCoV-19/England/CAMB-1AB297/2020|EPI ISL 470118|B.1.1|United Kingdom|2020-04-20	0.0002014772	Europe
Europe|hCoV-19/Sweden/20-08084/2020|EPI ISL 454458|B.1.1|Sweden|2020-03-05	Europe|hCoV-19/England/CAMB-1AB297/2020|EPI ISL 470118|B.1.1|United Kingdom|2020-04-20	0.0001343038	Europe
Europe|hCoV-19/Scotland/CVR76/2020|EPI ISL 425806|B.1.5|United Kingdom|2020-03-05	Europe|hCoV-19/England/CAMB-1AB297/2020|EPI ISL 470118|B.1.1|United Kingdom|2020-04-20	0.0003022639	Europe
Europe|hCoV-19/Sweden/20-08093/2020|EPI ISL 454465|B.1|Sweden|2020-03-06	Europe|hCoV-19/England/CAMB-1AB297/2020|EPI ISL 470118|B.1.1|United Kingdom|2020-04-20	0.0003358379	Europe
Europe|hCoV-19/England/20109093606/2020|EPI ISL 417285|B|United Kingdom|2020-03-06	Europe|hCoV-19/England/CAMB-1AB297/2020|EPI ISL 470118|B.1.1|United Kingdom|2020-04-20	0.0005039026	Europe
Europe|hCoV-19/Sweden/20-08096/2020|EPI ISL 454468|B.1.1|Sweden|2020-03-06	Europe|hCoV-19/England/CAMB-1AB297/2020|EPI ISL 470118|B.1.1|United Kingdom|2020-04-20	0.0001678902	Europe
Europe|hCoV-19/England/SHEF-BFCEE/2020|EPI ISL 416733|B.39|United Kingdom|2020-03-07	Europe|hCoV-19/England/CAMB-1AB297/2020|EPI ISL 470118|B.1.1|United Kingdom|2020-04-20	0.0005374615	Europe
Europe|hCoV-19/Sweden/20-50238/2020|EPI ISL 455880|B.1.1|Sweden|2020-03-07	Europe|hCoV-19/England/CAMB-1AB297/2020|EPI ISL 470118|B.1.1|United Kingdom|2020-04-20	0.0002350611	Europe
Europe|hCoV-19/Sweden/20-50220/2020|EPI ISL 454890|B.1.1|Sweden|2020-03-07	Europe|hCoV-19/England/CAMB-1AB297/2020|EPI ISL 470118|B.1.1|United Kingdom|2020-04-20	0.0001678830	Europe
Europe|hCoV-19/Austria/CeMM0168/2020|EPI ISL 438013|B.1.1|Austria|2020-03-07	Europe|hCoV-19/England/CAMB-1AB297/2020|EPI ISL 470118|B.1.1|United Kingdom|2020-04-20	0.0001343073	Europe
Europe|hCoV-19/Denmark/ALAB-SSI-138/2020|EPI ISL 437650|B.1|Denmark|2020-03-08	Europe|hCoV-19/England/CAMB-1AB297/2020|EPI ISL 470118|B.1.1|United Kingdom|2020-04-20	0.0003694604	Europe
Europe|hCoV-19/Ireland/CO-NVRL-22361/2020|EPI ISL 418580|B.1.1|Ireland|2020-03-08	Europe|hCoV-19/England/CAMB-1AB297/2020|EPI ISL 470118|B.1.1|United Kingdom|2020-04-20	0.0001678916	Europe
Europe|hCoV-19/Sweden/20-08179/2020|EPI ISL 455845|B.1|Sweden|2020-03-08	Europe|hCoV-19/England/CAMB-1AB297/2020|EPI ISL 470118|B.1.1|United Kingdom|2020-04-20	0.0003022666	Europe
Europe|hCoV-19/Austria/CeMM0176/2020|EPI ISL 438019|B.1.1|Austria|2020-03-08	Europe|hCoV-19/England/CAMB-1AB297/2020|EPI ISL 470118|B.1.1|United Kingdom|2020-04-20	0.0001343073	Europe
Europe|hCoV-19/Iceland/82/2020|EPI ISL 417867|B.1.1|Iceland|2020-03-09	Europe|hCoV-19/England/CAMB-1AB297/2020|EPI ISL 470118|B.1.1|United Kingdom|2020-04-20	0.0001678830	Europe
Europe|hCoV-19/England/201160912/2020|EPI ISL 464807|B|United Kingdom|2020-03-09	Europe|hCoV-19/England/CAMB-1AB297/2020|EPI ISL 470118|B.1.1|United Kingdom|2020-04-20	0.0005374707	Europe
Europe|hCoV-19/Spain/GA-ISCIII-201794/2020|EPI ISL 539563|A.2|Spain|2020-03-09	Europe|hCoV-19/England/CAMB-1AB297/2020|EPI ISL 470118|B.1.1|United Kingdom|2020-04-20	0.0005752674	Europe
Europe|hCoV-19/Denmark/ALAB-SSI-1268/2020|EPI ISL 444838|B.1|Denmark|2020-03-09	Europe|hCoV-19/England/CAMB-1AB297/2020|EPI ISL 470118|B.1.1|United Kingdom|2020-04-20	0.0003022536	Europe
Europe|hCoV-19/Northern Ireland/NIRE-1023D7/2020|EPI ISL 441410|B.1.1|United Kingdom|2020-03-10	Europe|hCoV-19/England/CAMB-1AB297/2020|EPI ISL 470118|B.1.1|United Kingdom|2020-04-20	0.0001007260	Europe
Europe|hCoV-19/Sweden/20-50234/2020|EPI ISL 429157|B.1.1|Sweden|2020-03-10	Europe|hCoV-19/England/CAMB-1AB297/2020|EPI ISL 470118|B.1.1|United Kingdom|2020-04-20	0.0001343096	Europe
Europe|hCoV-19/Netherlands/GE-RIVM-10095/2020|EPI ISL 547461|B.1|Netherlands|2020-03-10	Europe|hCoV-19/England/CAMB-1AB297/2020|EPI ISL 470118|B.1.1|United Kingdom|2020-04-20	0.0002350773	Europe
Europe|hCoV-19/Sweden/20-08129/2020|EPI ISL 454444|B.1.1|Sweden|2020-03-10	Europe|hCoV-19/England/CAMB-1AB297/2020|EPI ISL 470118|B.1.1|United Kingdom|2020-04-20	0.0001678830	Europe
Europe|hCoV-19/Germany/NW-HHU-14/2020|EPI ISL 417459|B.3|Germany|2020-03-11	Europe|hCoV-19/England/CAMB-1AB297/2020|EPI ISL 470118|B.1.1|United Kingdom|2020-04-20	0.0004030414	Europe
Europe|hCoV-19/Greece/251 32400/2020|EPI ISL 437901|B.1.1|Greece|2020-03-11	Europe|hCoV-19/England/CAMB-1AB297/2020|EPI ISL 470118|B.1.1|United Kingdom|2020-04-20	0.0001343073	Europe
Europe|hCoV-19/England/201161462/2020|EPI ISL 464843|B.1.5|United Kingdom|2020-03-11	Europe|hCoV-19/England/CAMB-1AB297/2020|EPI ISL 470118|B.1.1|United Kingdom|2020-04-20	0.0002686717	Europe
Europe|hCoV-19/Scotland/CVR29/2020|EPI ISL 425758|B.1|United Kingdom|2020-03-11	Europe|hCoV-19/England/CAMB-1AB297/2020|EPI ISL 470118|B.1.1|United Kingdom|2020-04-20	0.0003358667	Europe
Europe|hCoV-19/France/GES-2720/2020|EPI ISL 420039|B.1.5|France|2020-03-12	Europe|hCoV-19/England/CAMB-1AB297/2020|EPI ISL 470118|B.1.1|United Kingdom|2020-04-20	0.0002350672	Europe
Europe|hCoV-19/Spain/AN-IBV-006080/2020|EPI ISL 510424|B.1.5|Spain|2020-03-12	Europe|hCoV-19/England/CAMB-1AB297/2020|EPI ISL 470118|B.1.1|United Kingdom|2020-04-20	0.0002686671	Europe
Europe|hCoV-19/England/201180001/2020|EPI ISL 464874|B.1.5|United Kingdom|2020-03-12	Europe|hCoV-19/England/CAMB-1AB297/2020|EPI ISL 470118|B.1.1|United Kingdom|2020-04-20	0.0002350672	Europe
Europe|hCoV-19/Netherlands/Utrecht 10038/2020|EPI ISL 454787|B.1.1.1|Netherlands|2020-03-12	Europe|hCoV-19/England/CAMB-1AB297/2020|EPI ISL 470118|B.1.1|United Kingdom|2020-04-20	0.0002686417	Europe
Europe|hCoV-19/Switzerland/BS-UHB-42189866/2020|EPI ISL 528055|B|Switzerland|2020-03-13	Europe|hCoV-19/England/CAMB-1AB297/2020|EPI ISL 470118|B.1.1|United Kingdom|2020-04-20	0.0003358379	Europe
Europe|hCoV-19/England/LOND-1260476/2020|EPI ISL 524665|A.2|United Kingdom|2020-03-13	Europe|hCoV-19/England/CAMB-1AB297/2020|EPI ISL 470118|B.1.1|United Kingdom|2020-04-20	0.0005710489	Europe
Europe|hCoV-19/Moldova/ChVir7768/2020|EPI ISL 523960|B.1.5|Moldova|2020-03-13	Europe|hCoV-19/England/CAMB-1AB297/2020|EPI ISL 470118|B.1.1|United Kingdom|2020-04-20	0.0002350773	Europe
Europe|hCoV-19/Scotland/CVR20/2020|EPI ISL 425730|B|United Kingdom|2020-03-13	Europe|hCoV-19/England/CAMB-1AB297/2020|EPI ISL 470118|B.1.1|United Kingdom|2020-04-20	0.0003358379	Europe
Europe|hCoV-19/Switzerland/GE-SNRCI-6852/2020|EPI ISL 548180|B.1.5|Switzerland|2020-03-14	Europe|hCoV-19/England/CAMB-1AB297/2020|EPI ISL 470118|B.1.1|United Kingdom|2020-04-20	0.0002686602	Europe
Europe|hCoV-19/France/ARA-08938/2020|EPI ISL 508876|B.1|France|2020-03-14	Europe|hCoV-19/England/CAMB-1AB297/2020|EPI ISL 470118|B.1.1|United Kingdom|2020-04-20	0.0002686648	Europe
Europe|hCoV-19/England/20119031304/2020|EPI ISL 465043|B.1|United Kingdom|2020-03-14	Europe|hCoV-19/England/CAMB-1AB297/2020|EPI ISL 470118|B.1.1|United Kingdom|2020-04-20	0.0002350672	Europe
Europe|hCoV-19/Switzerland/BS-UHB-42190622/2020|EPI ISL 528074|B.1|Switzerland|2020-03-14	Europe|hCoV-19/England/CAMB-1AB297/2020|EPI ISL 470118|B.1.1|United Kingdom|2020-04-20	0.0003358293	Europe
Europe|hCoV-19/Luxembourg/LNS0366116/2020|EPI ISL 419564|B.1.94|Luxembourg|2020-03-15	Europe|hCoV-19/England/CAMB-1AB297/2020|EPI ISL 470118|B.1.1|United Kingdom|2020-04-20	0.0003022614	Europe
Europe|hCoV-19/Spain/PV-IBV-001500/2020|EPI ISL 467152|B.1.5|Spain|2020-03-15	Europe|hCoV-19/England/CAMB-1AB297/2020|EPI ISL 470118|B.1.1|United Kingdom|2020-04-20	0.0003022691	Europe
Europe|hCoV-19/Switzerland/ZH-UZH-1000482983/2020|EPI ISL 508865|B.1|Switzerland|2020-03-15	Europe|hCoV-19/England/CAMB-1AB297/2020|EPI ISL 470118|B.1.1|United Kingdom|2020-04-20	0.0002686533	Europe
Europe|hCoV-19/England/LOND-124D0A8/2020|EPI ISL 507052|B.1.1|United Kingdom|2020-03-15	Europe|hCoV-19/England/CAMB-1AB297/2020|EPI ISL 470118|B.1.1|United Kingdom|2020-04-20	0.0001343038	Europe
Europe|hCoV-19/Switzerland/BS-UHB-42193780/2020|EPI ISL 528151|B.1.1|Switzerland|2020-03-16	Europe|hCoV-19/England/CAMB-1AB297/2020|EPI ISL 470118|B.1.1|United Kingdom|2020-04-20	0.0001678830	Europe
Europe|hCoV-19/Austria/CeMM0221/2020|EPI ISL 438055|B.1.5|Austria|2020-03-16	Europe|hCoV-19/England/CAMB-1AB297/2020|EPI ISL 470118|B.1.1|United Kingdom|2020-04-20	0.0002686717	Europe
Europe|hCoV-19/Spain/CT-IBV-003167/2020|EPI ISL 510263|B.1|Spain|2020-03-16	Europe|hCoV-19/England/CAMB-1AB297/2020|EPI ISL 470118|B.1.1|United Kingdom|2020-04-20	0.0003022614	Europe
Europe|hCoV-19/Spain/PV-IBV-001455/2020|EPI ISL 467145|B.1|Spain|2020-03-17	Europe|hCoV-19/England/CAMB-1AB297/2020|EPI ISL 470118|B.1.1|United Kingdom|2020-04-20	0.0003694445	Europe
Europe|hCoV-19/France/GES-2843/2020|EPI ISL 420045|B.1|France|2020-03-17	Europe|hCoV-19/England/CAMB-1AB297/2020|EPI ISL 470118|B.1.1|United Kingdom|2020-04-20	0.0004030449	Europe
Europe|hCoV-19/Luxembourg/LNS2299410/2020|EPI ISL 421745|B.1|Luxembourg|2020-03-17	Europe|hCoV-19/England/CAMB-1AB297/2020|EPI ISL 470118|B.1.1|United Kingdom|2020-04-20	0.0002686533	Europe
Europe|hCoV-19/Luxembourg/LNS3404815/2020|EPI ISL 421738|B.1|Luxembourg|2020-03-17	Europe|hCoV-19/England/CAMB-1AB297/2020|EPI ISL 470118|B.1.1|United Kingdom|2020-04-20	0.0003358523	Europe
Europe|hCoV-19/England/NORT-281797/2020|EPI ISL 488818|B.1.1|United Kingdom|2020-03-18	Europe|hCoV-19/England/CAMB-1AB297/2020|EPI ISL 470118|B.1.1|United Kingdom|2020-04-20	0.0001343096	Europe
Europe|hCoV-19/Poland/Wro-02/2020|EPI ISL 437625|A.2|Poland|2020-03-18	Europe|hCoV-19/England/CAMB-1AB297/2020|EPI ISL 470118|B.1.1|United Kingdom|2020-04-20	0.0005710489	Europe
Europe|hCoV-19/Luxembourg/LNS0158952/2020|EPI ISL 417534|B.1|Luxembourg|2020-03-18	Europe|hCoV-19/England/CAMB-1AB297/2020|EPI ISL 470118|B.1.1|United Kingdom|2020-04-20	0.0003022536	Europe
Europe|hCoV-19/Iceland/310/2020|EPI ISL 417639|B.1.5|Iceland|2020-03-18	Europe|hCoV-19/England/CAMB-1AB297/2020|EPI ISL 470118|B.1.1|United Kingdom|2020-04-20	0.0003022743	Europe
Europe|hCoV-19/Germany/BY-UHR-3ZK/2020|EPI ISL 513300|B.1|Germany|2020-03-19	Europe|hCoV-19/England/CAMB-1AB297/2020|EPI ISL 470118|B.1.1|United Kingdom|2020-04-20	0.0002686648	Europe
Europe|hCoV-19/England/EKHU-260EF54/2020|EPI ISL 501614|B.1|United Kingdom|2020-03-19	Europe|hCoV-19/England/CAMB-1AB297/2020|EPI ISL 470118|B.1.1|United Kingdom|2020-04-20	0.0002350773	Europe
Europe|hCoV-19/Luxembourg/LNS9984061/2020|EPI ISL 429724|B.1.5|Luxembourg|2020-03-19	Europe|hCoV-19/England/CAMB-1AB297/2020|EPI ISL 470118|B.1.1|United Kingdom|2020-04-20	0.0003358379	Europe
Europe|hCoV-19/England/20128000604/2020|EPI ISL 423918|A.2|United Kingdom|2020-03-19	Europe|hCoV-19/England/CAMB-1AB297/2020|EPI ISL 470118|B.1.1|United Kingdom|2020-04-20	0.0006718891	Europe
Europe|hCoV-19/England/LEED-2A8633/2020|EPI ISL 539131|B.1.1|United Kingdom|2020-03-20	Europe|hCoV-19/England/CAMB-1AB297/2020|EPI ISL 470118|B.1.1|United Kingdom|2020-04-20	0.0001343096	Europe
Europe|hCoV-19/France/IDF-3163/2020|EPI ISL 420058|B.1.356|France|2020-03-20	Europe|hCoV-19/England/CAMB-1AB297/2020|EPI ISL 470118|B.1.1|United Kingdom|2020-04-20	0.0003358437	Europe
Europe|hCoV-19/Spain/VC-FISABIO-79/2020|EPI ISL 425203|B.1|Spain|2020-03-20	Europe|hCoV-19/England/CAMB-1AB297/2020|EPI ISL 470118|B.1.1|United Kingdom|2020-04-20	0.0004702287	Europe
Europe|hCoV-19/Scotland/CVR278/2020|EPI ISL 433279|B.40|United Kingdom|2020-03-20	Europe|hCoV-19/England/CAMB-1AB297/2020|EPI ISL 470118|B.1.1|United Kingdom|2020-04-20	0.0005374753	Europe
Europe|hCoV-19/England/LIVE-A57AE/2020|EPI ISL 500150|B.1|United Kingdom|2020-03-21	Europe|hCoV-19/England/CAMB-1AB297/2020|EPI ISL 470118|B.1.1|United Kingdom|2020-04-20	0.0003022536	Europe
Europe|hCoV-19/Spain/NC-IBV-001416/2020|EPI ISL 452485|B.1.5|Spain|2020-03-21	Europe|hCoV-19/England/CAMB-1AB297/2020|EPI ISL 470118|B.1.1|United Kingdom|2020-04-20	0.0002686717	Europe
Europe|hCoV-19/France/IDF-3165/2020|EPI ISL 420059|B.1.5|France|2020-03-21	Europe|hCoV-19/England/CAMB-1AB297/2020|EPI ISL 470118|B.1.1|United Kingdom|2020-04-20	0.0002686602	Europe
Europe|hCoV-19/England/NORT-281894/2020|EPI ISL 488811|B.3|United Kingdom|2020-03-21	Europe|hCoV-19/England/CAMB-1AB297/2020|EPI ISL 470118|B.1.1|United Kingdom|2020-04-20	0.0005374660	Europe
Europe|hCoV-19/Spain/VC-FISABIO-110/2020|EPI ISL 436205|B.1.5|Spain|2020-03-22	Europe|hCoV-19/England/CAMB-1AB297/2020|EPI ISL 470118|B.1.1|United Kingdom|2020-04-20	0.0002686602	Europe
Europe|hCoV-19/Belgium/MT-0322411/2020|EPI ISL 462265|B.1.8|Belgium|2020-03-22	Europe|hCoV-19/England/CAMB-1AB297/2020|EPI ISL 470118|B.1.1|United Kingdom|2020-04-20	0.0003022484	Europe
Europe|hCoV-19/Switzerland/BS-UHB-42202147/2020|EPI ISL 528319|B.1.8|Switzerland|2020-03-22	Europe|hCoV-19/England/CAMB-1AB297/2020|EPI ISL 470118|B.1.1|United Kingdom|2020-04-20	0.0003022484	Europe
Europe|hCoV-19/Switzerland/GE-HUG-0636/2020|EPI ISL 429199|B.1|Switzerland|2020-03-22	Europe|hCoV-19/England/CAMB-1AB297/2020|EPI ISL 470118|B.1.1|United Kingdom|2020-04-20	0.0003022666	Europe
Europe|hCoV-19/Hungary/MBL-002/2020|EPI ISL 435420|B.1.5|Hungary|2020-03-23	Europe|hCoV-19/England/CAMB-1AB297/2020|EPI ISL 470118|B.1.1|United Kingdom|2020-04-20	0.0002686671	Europe
Europe|hCoV-19/Belgium/EBN-0323116/2020|EPI ISL 420373|B.1|Belgium|2020-03-23	Europe|hCoV-19/England/CAMB-1AB297/2020|EPI ISL 470118|B.1.1|United Kingdom|2020-04-20	0.0002686533	Europe
Europe|hCoV-19/France/ARA-12630/2020|EPI ISL 420613|B.1|France|2020-03-23	Europe|hCoV-19/England/CAMB-1AB297/2020|EPI ISL 470118|B.1.1|United Kingdom|2020-04-20	0.0003358667	Europe
Europe|hCoV-19/England/LOND-124D1C3/2020|EPI ISL 507064|B.3|United Kingdom|2020-03-23	Europe|hCoV-19/England/CAMB-1AB297/2020|EPI ISL 470118|B.1.1|United Kingdom|2020-04-20	0.0004030414	Europe
Europe|hCoV-19/England/LIVE-A9C14/2020|EPI ISL 517338|B.1|United Kingdom|2020-03-24	Europe|hCoV-19/England/CAMB-1AB297/2020|EPI ISL 470118|B.1.1|United Kingdom|2020-04-20	0.0003694667	Europe
Europe|hCoV-19/England/OXON-B3585/2020|EPI ISL 534867|B.1.1|United Kingdom|2020-03-24	Europe|hCoV-19/England/CAMB-1AB297/2020|EPI ISL 470118|B.1.1|United Kingdom|2020-04-20	0.0001343096	Europe
Europe|hCoV-19/Belgium/DME-0324135/2020|EPI ISL 420392|B.38|Belgium|2020-03-24	Europe|hCoV-19/England/CAMB-1AB297/2020|EPI ISL 470118|B.1.1|United Kingdom|2020-04-20	0.0005374753	Europe
Europe|hCoV-19/Belgium/MS-0324134/2020|EPI ISL 420391|B.1|Belgium|2020-03-24	Europe|hCoV-19/England/CAMB-1AB297/2020|EPI ISL 470118|B.1.1|United Kingdom|2020-04-20	0.0002686648	Europe
Europe|hCoV-19/England/SHEF-C050D/2020|EPI ISL 420233|B.1|United Kingdom|2020-03-25	Europe|hCoV-19/England/CAMB-1AB297/2020|EPI ISL 470118|B.1.1|United Kingdom|2020-04-20	0.0003022614	Europe
Europe|hCoV-19/England/NORT-284B89/2020|EPI ISL 488675|B.1.1.1|United Kingdom|2020-03-25	Europe|hCoV-19/England/CAMB-1AB297/2020|EPI ISL 470118|B.1.1|United Kingdom|2020-04-20	0.0002350611	Europe
Europe|hCoV-19/Belgium/UGent-8/2020|EPI ISL 425052|B.1.1.75|Belgium|2020-03-25	Europe|hCoV-19/England/CAMB-1AB297/2020|EPI ISL 470118|B.1.1|United Kingdom|2020-04-20	0.0002014634	Europe
Europe|hCoV-19/England/LIVE-A9054/2020|EPI ISL 517252|B.1.98|United Kingdom|2020-03-25	Europe|hCoV-19/England/CAMB-1AB297/2020|EPI ISL 470118|B.1.1|United Kingdom|2020-04-20	0.0002350672	Europe
Europe|hCoV-19/Spain/VC-FISABIO-551/2020|EPI ISL 447493|B.1|Spain|2020-03-26	Europe|hCoV-19/England/CAMB-1AB297/2020|EPI ISL 470118|B.1.1|United Kingdom|2020-04-20	0.0002686717	Europe
Europe|hCoV-19/Scotland/CVR752/2020|EPI ISL 433334|B.1|United Kingdom|2020-03-26	Europe|hCoV-19/England/CAMB-1AB297/2020|EPI ISL 470118|B.1.1|United Kingdom|2020-04-20	0.0003022536	Europe
Europe|hCoV-19/Belgium/RR-0326315/2020|EPI ISL 462169|B.1|Belgium|2020-03-26	Europe|hCoV-19/England/CAMB-1AB297/2020|EPI ISL 470118|B.1.1|United Kingdom|2020-04-20	0.0002686648	Europe
Europe|hCoV-19/Sweden/20-50482/2020|EPI ISL 475142|B.1|Sweden|2020-03-26	Europe|hCoV-19/England/CAMB-1AB297/2020|EPI ISL 470118|B.1.1|United Kingdom|2020-04-20	0.0003358725	Europe
Europe|hCoV-19/Hungary/SRC-00620/2020|EPI ISL 435416|B.3|Hungary|2020-03-27	Europe|hCoV-19/England/CAMB-1AB297/2020|EPI ISL 470118|B.1.1|United Kingdom|2020-04-20	0.0006047240	Europe
Europe|hCoV-19/England/SHEF-C0321/2020|EPI ISL 420181|B.1.1.1|United Kingdom|2020-03-27	Europe|hCoV-19/England/CAMB-1AB297/2020|EPI ISL 470118|B.1.1|United Kingdom|2020-04-20	0.0002350611	Europe
Europe|hCoV-19/Austria/CeMM0572/2020|EPI ISL 475921|B.1.160.1|Austria|2020-03-27	Europe|hCoV-19/England/CAMB-1AB297/2020|EPI ISL 470118|B.1.1|United Kingdom|2020-04-20	0.0003694668	Europe
Europe|hCoV-19/Scotland/EDB283/2020|EPI ISL 425963|B.1.147|United Kingdom|2020-03-27	Europe|hCoV-19/England/CAMB-1AB297/2020|EPI ISL 470118|B.1.1|United Kingdom|2020-04-20	0.0002350672	Europe
Europe|hCoV-19/Scotland/EDB328/2020|EPI ISL 433198|B|United Kingdom|2020-03-28	Europe|hCoV-19/England/CAMB-1AB297/2020|EPI ISL 470118|B.1.1|United Kingdom|2020-04-20	0.0003358379	Europe
Europe|hCoV-19/England/SHEF-C028E/2020|EPI ISL 420194|B.1.1|United Kingdom|2020-03-28	Europe|hCoV-19/England/CAMB-1AB297/2020|EPI ISL 470118|B.1.1|United Kingdom|2020-04-20	0.0001343038	Europe
Europe|hCoV-19/Iceland/568/2020|EPI ISL 424588|B.1.5|Iceland|2020-03-28	Europe|hCoV-19/England/CAMB-1AB297/2020|EPI ISL 470118|B.1.1|United Kingdom|2020-04-20	0.0003022691	Europe
Europe|hCoV-19/England/20144023004/2020|EPI ISL 465993|B.1.1|United Kingdom|2020-03-28	Europe|hCoV-19/England/CAMB-1AB297/2020|EPI ISL 470118|B.1.1|United Kingdom|2020-04-20	0.0002686464	Europe
Europe|hCoV-19/Belgium/Rega-0329245/2020|EPI ISL 458215|B.1|Belgium|2020-03-29	Europe|hCoV-19/England/CAMB-1AB297/2020|EPI ISL 470118|B.1.1|United Kingdom|2020-04-20	0.0003022614	Europe
Europe|hCoV-19/England/NORT-294F4E/2020|EPI ISL 488593|B.1.5|United Kingdom|2020-03-29	Europe|hCoV-19/England/CAMB-1AB297/2020|EPI ISL 470118|B.1.1|United Kingdom|2020-04-20	0.0002350732	Europe
Europe|hCoV-19/England/CAMB-74711/2020|EPI ISL 425327|B.1|United Kingdom|2020-03-29	Europe|hCoV-19/England/CAMB-1AB297/2020|EPI ISL 470118|B.1.1|United Kingdom|2020-04-20	0.0002350773	Europe
Europe|hCoV-19/Belgium/Rega-0329217/2020|EPI ISL 458187|B.1.1|Belgium|2020-03-29	Europe|hCoV-19/England/CAMB-1AB297/2020|EPI ISL 470118|B.1.1|United Kingdom|2020-04-20	0.0001678830	Europe
Europe|hCoV-19/England/CAMB-7375E/2020|EPI ISL 425232|B.1.1|United Kingdom|2020-03-30	Europe|hCoV-19/England/CAMB-1AB297/2020|EPI ISL 470118|B.1.1|United Kingdom|2020-04-20	0.0002014633	Europe
Europe|hCoV-19/France/CVL-8265/2020|EPI ISL 560570|B.1.1|France|2020-03-30	Europe|hCoV-19/England/CAMB-1AB297/2020|EPI ISL 470118|B.1.1|United Kingdom|2020-04-20	0.0002350611	Europe
Europe|hCoV-19/Scotland/EDB409/2020|EPI ISL 426001|B.40|United Kingdom|2020-03-30	Europe|hCoV-19/England/CAMB-1AB297/2020|EPI ISL 470118|B.1.1|United Kingdom|2020-04-20	0.0005374615	Europe
Europe|hCoV-19/Hungary/SRC-00827/2020|EPI ISL 435414|B.1|Hungary|2020-03-30	Europe|hCoV-19/England/CAMB-1AB297/2020|EPI ISL 470118|B.1.1|United Kingdom|2020-04-20	0.0003022614	Europe
Europe|hCoV-19/Scotland/EDB6724/2020|EPI ISL 491574|B|United Kingdom|2020-03-31	Europe|hCoV-19/England/CAMB-1AB297/2020|EPI ISL 470118|B.1.1|United Kingdom|2020-04-20	0.0004030613	Europe
Europe|hCoV-19/Belgium/ULG-10045/2020|EPI ISL 421212|B.1.1|Belgium|2020-03-31	Europe|hCoV-19/England/CAMB-1AB297/2020|EPI ISL 470118|B.1.1|United Kingdom|2020-04-20	0.0002014685	Europe
Europe|hCoV-19/Croatia/8U-S17new/2020|EPI ISL 454605|B.1|Croatia|2020-03-31	Europe|hCoV-19/England/CAMB-1AB297/2020|EPI ISL 470118|B.1.1|United Kingdom|2020-04-20	0.0003358523	Europe
Europe|hCoV-19/France/ARA-17410/2020|EPI ISL 509013|B.1.5|France|2020-03-31	Europe|hCoV-19/England/CAMB-1AB297/2020|EPI ISL 470118|B.1.1|United Kingdom|2020-04-20	0.0002686602	Europe
Europe|hCoV-19/Italy/PIE-SLL-NZ141/2020|EPI ISL 569881|B.1.1.1|Italy|2020-04-01	Europe|hCoV-19/England/CAMB-1AB297/2020|EPI ISL 470118|B.1.1|United Kingdom|2020-04-20	0.0003022354	Europe
Europe|hCoV-19/Scotland/CVR1377/2020|EPI ISL 433561|B|United Kingdom|2020-04-01	Europe|hCoV-19/England/CAMB-1AB297/2020|EPI ISL 470118|B.1.1|United Kingdom|2020-04-20	0.0005710979	Europe
Europe|hCoV-19/Luxembourg/LNS6969569/2020|EPI ISL 428943|B.1.94|Luxembourg|2020-04-01	Europe|hCoV-19/England/CAMB-1AB297/2020|EPI ISL 470118|B.1.1|United Kingdom|2020-04-20	0.0003022614	Europe
Europe|hCoV-19/England/NORT-29599A/2020|EPI ISL 488721|B.39|United Kingdom|2020-04-01	Europe|hCoV-19/England/CAMB-1AB297/2020|EPI ISL 470118|B.1.1|United Kingdom|2020-04-20	0.0005710782	Europe
Europe|hCoV-19/Belgium/DRR-0401366/2020|EPI ISL 462220|B.1|Belgium|2020-04-01	Europe|hCoV-19/England/CAMB-1AB297/2020|EPI ISL 470118|B.1.1|United Kingdom|2020-04-20	0.0003022614	Europe
Europe|hCoV-19/Sweden/20-08715/2020|EPI ISL 450836|B.1|Sweden|2020-04-02	Europe|hCoV-19/England/CAMB-1AB297/2020|EPI ISL 470118|B.1.1|United Kingdom|2020-04-20	0.0002350773	Europe
Europe|hCoV-19/Spain/VC-IBV-98003444/2020|EPI ISL 539253|B.1.1|Spain|2020-04-02	Europe|hCoV-19/England/CAMB-1AB297/2020|EPI ISL 470118|B.1.1|United Kingdom|2020-04-20	0.0003358523	Europe
Europe|hCoV-19/Scotland/EDB582/2020|EPI ISL 433204|B|United Kingdom|2020-04-02	Europe|hCoV-19/England/CAMB-1AB297/2020|EPI ISL 470118|B.1.1|United Kingdom|2020-04-20	0.0003694286	Europe
Europe|hCoV-19/Hungary/SRC-01136/2020|EPI ISL 435418|B.1.5|Hungary|2020-04-02	Europe|hCoV-19/England/CAMB-1AB297/2020|EPI ISL 470118|B.1.1|United Kingdom|2020-04-20	0.0003022639	Europe
Europe|hCoV-19/Luxembourg/LNS3702558/2020|EPI ISL 428945|B.1|Luxembourg|2020-04-03	Europe|hCoV-19/England/CAMB-1AB297/2020|EPI ISL 470118|B.1.1|United Kingdom|2020-04-20	0.0002350773	Europe
Europe|hCoV-19/Austria/Graz-MUG6/2020|EPI ISL 437202|B.1.160.1|Austria|2020-04-03	Europe|hCoV-19/England/CAMB-1AB297/2020|EPI ISL 470118|B.1.1|United Kingdom|2020-04-20	0.0004030623	Europe
Europe|hCoV-19/Scotland/EDB3032/2020|EPI ISL 489038|B.1.5|United Kingdom|2020-04-03	Europe|hCoV-19/England/CAMB-1AB297/2020|EPI ISL 470118|B.1.1|United Kingdom|2020-04-20	0.0003022562	Europe
Europe|hCoV-19/Wales/PHWC-2A03D/2020|EPI ISL 432237|B.1.1.1|United Kingdom|2020-04-03	Europe|hCoV-19/England/CAMB-1AB297/2020|EPI ISL 470118|B.1.1|United Kingdom|2020-04-20	0.0002686464	Europe
Europe|hCoV-19/England/BRIS-12FC15/2020|EPI ISL 492580|B.1.5|United Kingdom|2020-04-04	Europe|hCoV-19/England/CAMB-1AB297/2020|EPI ISL 470118|B.1.1|United Kingdom|2020-04-20	0.0002350732	Europe
Europe|hCoV-19/Belgium/ULG-10086/2020|EPI ISL 424644|B.1|Belgium|2020-04-04	Europe|hCoV-19/England/CAMB-1AB297/2020|EPI ISL 470118|B.1.1|United Kingdom|2020-04-20	0.0003022406	Europe
Europe|hCoV-19/England/BRIS-12FBCD/2020|EPI ISL 492636|B.1.1|United Kingdom|2020-04-04	Europe|hCoV-19/England/CAMB-1AB297/2020|EPI ISL 470118|B.1.1|United Kingdom|2020-04-20	0.0001343038	Europe
Europe|hCoV-19/Wales/PHWC-29DCE/2020|EPI ISL 432215|B.1.1|United Kingdom|2020-04-04	Europe|hCoV-19/England/CAMB-1AB297/2020|EPI ISL 470118|B.1.1|United Kingdom|2020-04-20	0.0002014685	Europe
Europe|hCoV-19/England/CAMB-786A7/2020|EPI ISL 433762|B.1|United Kingdom|2020-04-05	Europe|hCoV-19/England/CAMB-1AB297/2020|EPI ISL 470118|B.1.1|United Kingdom|2020-04-20	0.0003358581	Europe
Europe|hCoV-19/Austria/CeMM0532/2020|EPI ISL 475897|B.1|Austria|2020-04-05	Europe|hCoV-19/England/CAMB-1AB297/2020|EPI ISL 470118|B.1.1|United Kingdom|2020-04-20	0.0003022614	Europe
Europe|hCoV-19/Scotland/EDB914/2020|EPI ISL 432877|B.1.5|United Kingdom|2020-04-05	Europe|hCoV-19/England/CAMB-1AB297/2020|EPI ISL 470118|B.1.1|United Kingdom|2020-04-20	0.0002350732	Europe
Europe|hCoV-19/Belgium/ULG-10057/2020|EPI ISL 424654|B.1.1|Belgium|2020-04-05	Europe|hCoV-19/England/CAMB-1AB297/2020|EPI ISL 470118|B.1.1|United Kingdom|2020-04-20	0.0001007260	Europe
Europe|hCoV-19/England/OXON-AFB4E/2020|EPI ISL 478807|B.1|United Kingdom|2020-04-06	Europe|hCoV-19/England/CAMB-1AB297/2020|EPI ISL 470118|B.1.1|United Kingdom|2020-04-20	0.0004366552	Europe
Europe|hCoV-19/Austria/CeMM0351/2020|EPI ISL 475810|B.1|Austria|2020-04-06	Europe|hCoV-19/England/CAMB-1AB297/2020|EPI ISL 470118|B.1.1|United Kingdom|2020-04-20	0.0003358667	Europe
Europe|hCoV-19/Scotland/EDB1062/2020|EPI ISL 433379|B.1.147|United Kingdom|2020-04-06	Europe|hCoV-19/England/CAMB-1AB297/2020|EPI ISL 470118|B.1.1|United Kingdom|2020-04-20	0.0002350672	Europe
Europe|hCoV-19/England/OXON-AC631/2020|EPI ISL 448470|B.1.1|United Kingdom|2020-04-06	Europe|hCoV-19/England/CAMB-1AB297/2020|EPI ISL 470118|B.1.1|United Kingdom|2020-04-20	0.0002014720	Europe
Europe|hCoV-19/England/LOND-124D2FD/2020|EPI ISL 507082|B.3|United Kingdom|2020-04-07	Europe|hCoV-19/England/CAMB-1AB297/2020|EPI ISL 470118|B.1.1|United Kingdom|2020-04-20	0.0005374798	Europe
Europe|hCoV-19/England/OXON-B389B/2020|EPI ISL 534892|B.1.1|United Kingdom|2020-04-07	Europe|hCoV-19/England/CAMB-1AB297/2020|EPI ISL 470118|B.1.1|United Kingdom|2020-04-20	0.0001678945	Europe
Europe|hCoV-19/Wales/PHWC-2A932/2020|EPI ISL 445638|B.1.1.1|United Kingdom|2020-04-07	Europe|hCoV-19/England/CAMB-1AB297/2020|EPI ISL 470118|B.1.1|United Kingdom|2020-04-20	0.0002686579	Europe
Europe|hCoV-19/Spain/PV-IBV-004274/2020|EPI ISL 510393|B.1.1|Spain|2020-04-07	Europe|hCoV-19/England/CAMB-1AB297/2020|EPI ISL 470118|B.1.1|United Kingdom|2020-04-20	0.0001678830	Europe
Europe|hCoV-19/Bosnia and Herzegovina/04-Sarajevo/2020|EPI ISL 467300|B.1|Bosnia and Herzegovina|2020-04-08	Europe|hCoV-19/England/CAMB-1AB297/2020|EPI ISL 470118|B.1.1|United Kingdom|2020-04-20	0.0004030553	Europe
Europe|hCoV-19/Wales/PHWC-2B1FD/2020|EPI ISL 432246|B.1.1|United Kingdom|2020-04-08	Europe|hCoV-19/England/CAMB-1AB297/2020|EPI ISL 470118|B.1.1|United Kingdom|2020-04-20	0.0001007260	Europe
Europe|hCoV-19/Scotland/EDB1105/2020|EPI ISL 433396|B.1.5|United Kingdom|2020-04-08	Europe|hCoV-19/England/CAMB-1AB297/2020|EPI ISL 470118|B.1.1|United Kingdom|2020-04-20	0.0002686602	Europe
Europe|hCoV-19/England/NORW-E82CC/2020|EPI ISL 449136|B.1.1|United Kingdom|2020-04-08	Europe|hCoV-19/England/CAMB-1AB297/2020|EPI ISL 470118|B.1.1|United Kingdom|2020-04-20	0.0001343038	Europe
Europe|hCoV-19/England/CAMB-7F85F/2020|EPI ISL 470478|B.1.178|United Kingdom|2020-04-09	Europe|hCoV-19/England/CAMB-1AB297/2020|EPI ISL 470118|B.1.1|United Kingdom|2020-04-20	0.0003026501	Europe
Europe|hCoV-19/England/LEED-2A9FFB/2020|EPI ISL 538767|B.1|United Kingdom|2020-04-09	Europe|hCoV-19/England/CAMB-1AB297/2020|EPI ISL 470118|B.1.1|United Kingdom|2020-04-20	0.0004030380	Europe
Europe|hCoV-19/England/SHEF-D0CF6/2020|EPI ISL 442479|B.1.5|United Kingdom|2020-04-09	Europe|hCoV-19/England/CAMB-1AB297/2020|EPI ISL 470118|B.1.1|United Kingdom|2020-04-20	0.0002686602	Europe
Europe|hCoV-19/Spain/AN-IBV-98001689/2020|EPI ISL 538128|B.1.5|Spain|2020-04-09	Europe|hCoV-19/England/CAMB-1AB297/2020|EPI ISL 470118|B.1.1|United Kingdom|2020-04-20	0.0003022614	Europe
Europe|hCoV-19/Scotland/EDB3424/2020|EPI ISL 487826|B.1.5|United Kingdom|2020-04-10	Europe|hCoV-19/England/CAMB-1AB297/2020|EPI ISL 470118|B.1.1|United Kingdom|2020-04-20	0.0002686533	Europe
Europe|hCoV-19/England/EXET-1363DA/2020|EPI ISL 457225|B.1.1|United Kingdom|2020-04-10	Europe|hCoV-19/England/CAMB-1AB297/2020|EPI ISL 470118|B.1.1|United Kingdom|2020-04-20	0.0001678873	Europe
Europe|hCoV-19/Russia/StPetersburg-RII5029S/2020|EPI ISL 430085|B.1.1|Russia|2020-04-10	Europe|hCoV-19/England/CAMB-1AB297/2020|EPI ISL 470118|B.1.1|United Kingdom|2020-04-20	0.0001678830	Europe
Europe|hCoV-19/Russia/StPetersburg-RII5244S/2020|EPI ISL 430090|B.1.5|Russia|2020-04-10	Europe|hCoV-19/England/CAMB-1AB297/2020|EPI ISL 470118|B.1.1|United Kingdom|2020-04-20	0.0002686602	Europe
Europe|hCoV-19/Italy/APU-UniMI-5409/2020|EPI ISL 525560|B.1.1|Italy|2020-04-11	Europe|hCoV-19/England/CAMB-1AB297/2020|EPI ISL 470118|B.1.1|United Kingdom|2020-04-20	0.0001678830	Europe
Europe|hCoV-19/Belgium/rega-0411472/2020|EPI ISL 476982|B.1.1|Belgium|2020-04-11	Europe|hCoV-19/England/CAMB-1AB297/2020|EPI ISL 470118|B.1.1|United Kingdom|2020-04-20	0.0001678830	Europe
Europe|hCoV-19/England/BRIS-130419/2020|EPI ISL 492712|B.1.1.8|United Kingdom|2020-04-11	Europe|hCoV-19/England/CAMB-1AB297/2020|EPI ISL 470118|B.1.1|United Kingdom|2020-04-20	0.0002014634	Europe
Europe|hCoV-19/England/BRIS-130446/2020|EPI ISL 492543|B.1|United Kingdom|2020-04-11	Europe|hCoV-19/England/CAMB-1AB297/2020|EPI ISL 470118|B.1.1|United Kingdom|2020-04-20	0.0003358581	Europe
Europe|hCoV-19/England/LEED-2A974E/2020|EPI ISL 538752|B.1|United Kingdom|2020-04-12	Europe|hCoV-19/England/CAMB-1AB297/2020|EPI ISL 470118|B.1.1|United Kingdom|2020-04-20	0.0003358379	Europe
Europe|hCoV-19/England/BRIS-130622/2020|EPI ISL 492680|B.52|United Kingdom|2020-04-12	Europe|hCoV-19/England/CAMB-1AB297/2020|EPI ISL 470118|B.1.1|United Kingdom|2020-04-20	0.0005711113	Europe
Europe|hCoV-19/Scotland/EDB1526/2020|EPI ISL 433072|B.1.5|United Kingdom|2020-04-12	Europe|hCoV-19/England/CAMB-1AB297/2020|EPI ISL 470118|B.1.1|United Kingdom|2020-04-20	0.0002686602	Europe
Europe|hCoV-19/Wales/PHWC-3159E/2020|EPI ISL 446464|B.1.1|United Kingdom|2020-04-12	Europe|hCoV-19/England/CAMB-1AB297/2020|EPI ISL 470118|B.1.1|United Kingdom|2020-04-20	0.0001678873	Europe
Europe|hCoV-19/Scotland/EDB3543/2020|EPI ISL 487972|B|United Kingdom|2020-04-13	Europe|hCoV-19/England/CAMB-1AB297/2020|EPI ISL 470118|B.1.1|United Kingdom|2020-04-20	0.0004702610	Europe
Europe|hCoV-19/Russia/StPetersburg-RII5942S/2020|EPI ISL 430099|B.1.5|Russia|2020-04-13	Europe|hCoV-19/England/CAMB-1AB297/2020|EPI ISL 470118|B.1.1|United Kingdom|2020-04-20	0.0002350732	Europe
Europe|hCoV-19/England/PORT-2D183B/2020|EPI ISL 484423|B.1|United Kingdom|2020-04-13	Europe|hCoV-19/England/CAMB-1AB297/2020|EPI ISL 470118|B.1.1|United Kingdom|2020-04-20	0.0002686648	Europe
Europe|hCoV-19/Wales/PHWC-2B746/2020|EPI ISL 445755|B.1|United Kingdom|2020-04-13	Europe|hCoV-19/England/CAMB-1AB297/2020|EPI ISL 470118|B.1.1|United Kingdom|2020-04-20	0.0003022484	Europe
Europe|hCoV-19/Sweden/20-07243/2020|EPI ISL 445232|B.1|Sweden|2020-04-14	Europe|hCoV-19/England/CAMB-1AB297/2020|EPI ISL 470118|B.1.1|United Kingdom|2020-04-20	0.0003358581	Europe
Europe|hCoV-19/Russia/Moscow-GCBL3/2020|EPI ISL 436717|B.1.1|Russia|2020-04-14	Europe|hCoV-19/England/CAMB-1AB297/2020|EPI ISL 470118|B.1.1|United Kingdom|2020-04-20	0.0002686579	Europe
Europe|hCoV-19/Denmark/ALAB-HH-163/2020|EPI ISL 452035|B.1.1.1|Denmark|2020-04-14	Europe|hCoV-19/England/CAMB-1AB297/2020|EPI ISL 470118|B.1.1|United Kingdom|2020-04-20	0.0002350511	Europe
Europe|hCoV-19/England/OXON-B2076/2020|EPI ISL 479110|B.1.1.273|United Kingdom|2020-04-14	Europe|hCoV-19/England/CAMB-1AB297/2020|EPI ISL 470118|B.1.1|United Kingdom|2020-04-20	0.0002014806	Europe
Europe|hCoV-19/Russia/StPetersburg-RII6065S/2020|EPI ISL 430110|B.1.1|Russia|2020-04-15	Europe|hCoV-19/England/CAMB-1AB297/2020|EPI ISL 470118|B.1.1|United Kingdom|2020-04-20	0.0001007260	Europe
Europe|hCoV-19/Russia/StPetersburg-RII6055S/2020|EPI ISL 430105|B.1|Russia|2020-04-15	Europe|hCoV-19/England/CAMB-1AB297/2020|EPI ISL 470118|B.1.1|United Kingdom|2020-04-20	0.0002350773	Europe
Europe|hCoV-19/Scotland/CVR2498/2020|EPI ISL 477957|B.1|United Kingdom|2020-04-15	Europe|hCoV-19/England/CAMB-1AB297/2020|EPI ISL 470118|B.1.1|United Kingdom|2020-04-20	0.0002686648	Europe
Europe|hCoV-19/Sweden/20-07382/2020|EPI ISL 475540|B.1.1|Sweden|2020-04-15	Europe|hCoV-19/England/CAMB-1AB297/2020|EPI ISL 470118|B.1.1|United Kingdom|2020-04-20	0.0001678916	Europe
Europe|hCoV-19/England/OXON-AFA50/2020|EPI ISL 478799|B.1.1|United Kingdom|2020-04-16	Europe|hCoV-19/England/CAMB-1AB297/2020|EPI ISL 470118|B.1.1|United Kingdom|2020-04-20	0.0001343073	Europe
Europe|hCoV-19/England/BRIS-128177/2020|EPI ISL 469581|B.1|United Kingdom|2020-04-16	Europe|hCoV-19/England/CAMB-1AB297/2020|EPI ISL 470118|B.1.1|United Kingdom|2020-04-20	0.0003022536	Europe
Europe|hCoV-19/England/LOND-D8AE5/2020|EPI ISL 492760|B.1|United Kingdom|2020-04-16	Europe|hCoV-19/England/CAMB-1AB297/2020|EPI ISL 470118|B.1.1|United Kingdom|2020-04-20	0.0003694762	Europe
Europe|hCoV-19/Scotland/CVR2647/2020|EPI ISL 473528|B.1.222|United Kingdom|2020-04-16	Europe|hCoV-19/England/CAMB-1AB297/2020|EPI ISL 470118|B.1.1|United Kingdom|2020-04-20	0.0002686763	Europe
Europe|hCoV-19/England/EXET-135FD7/2020|EPI ISL 457187|B.1.1|United Kingdom|2020-04-17	Europe|hCoV-19/England/CAMB-1AB297/2020|EPI ISL 470118|B.1.1|United Kingdom|2020-04-20	0.0001343614	Europe
Europe|hCoV-19/Scotland/CVR2684/2020|EPI ISL 484638|B.1.1|United Kingdom|2020-04-17	Europe|hCoV-19/England/CAMB-1AB297/2020|EPI ISL 470118|B.1.1|United Kingdom|2020-04-20	0.0001678902	Europe
Europe|hCoV-19/England/20169006104/2020|EPI ISL 465186|B.1.1|United Kingdom|2020-04-17	Europe|hCoV-19/England/CAMB-1AB297/2020|EPI ISL 470118|B.1.1|United Kingdom|2020-04-20	0.0001343096	Europe
Europe|hCoV-19/Scotland/CVR2683/2020|EPI ISL 484637|B.1.1|United Kingdom|2020-04-17	Europe|hCoV-19/England/CAMB-1AB297/2020|EPI ISL 470118|B.1.1|United Kingdom|2020-04-20	0.0002686579	Europe
Europe|hCoV-19/England/BRIS-12CBDF/2020|EPI ISL 481818|B.1.1|United Kingdom|2020-04-18	Europe|hCoV-19/England/CAMB-1AB297/2020|EPI ISL 470118|B.1.1|United Kingdom|2020-04-20	0.0002014720	Europe
Europe|hCoV-19/England/OXON-B23D7/2020|EPI ISL 479140|B.1.1|United Kingdom|2020-04-18	Europe|hCoV-19/England/CAMB-1AB297/2020|EPI ISL 470118|B.1.1|United Kingdom|2020-04-20	0.0001343038	Europe
Europe|hCoV-19/England/OXON-B00F0/2020|EPI ISL 478855|B.1.1.220|United Kingdom|2020-04-18	Europe|hCoV-19/England/CAMB-1AB297/2020|EPI ISL 470118|B.1.1|United Kingdom|2020-04-20	0.0002350551	Europe
Europe|hCoV-19/England/NORT-28B1F9/2020|EPI ISL 469302|B.1.1|United Kingdom|2020-04-18	Europe|hCoV-19/England/CAMB-1AB297/2020|EPI ISL 470118|B.1.1|United Kingdom|2020-04-20	0.0001343479	Europe
Europe|hCoV-19/England/OXON-B0AF2/2020|EPI ISL 478936|B.1.1|United Kingdom|2020-04-19	Europe|hCoV-19/England/CAMB-1AB297/2020|EPI ISL 470118|B.1.1|United Kingdom|2020-04-20	0.0001343038	Europe
Europe|hCoV-19/Wales/PHWC-160270/2020|EPI ISL 472913|B.31|United Kingdom|2020-04-19	Europe|hCoV-19/England/CAMB-1AB297/2020|EPI ISL 470118|B.1.1|United Kingdom|2020-04-20	0.0006383155	Europe
Europe|hCoV-19/England/OXON-B2717/2020|EPI ISL 479170|B.1.5|United Kingdom|2020-04-19	Europe|hCoV-19/England/CAMB-1AB297/2020|EPI ISL 470118|B.1.1|United Kingdom|2020-04-20	0.0002350672	Europe
Europe|hCoV-19/England/BRIS-12DF87/2020|EPI ISL 481977|B.1.1|United Kingdom|2020-04-19	Europe|hCoV-19/England/CAMB-1AB297/2020|EPI ISL 470118|B.1.1|United Kingdom|2020-04-20	0.0002686464	Europe
Europe|hCoV-19/France/IDF-0372/2020|EPI ISL 406596|B|France|2020-01-23	Europe|hCoV-19/Scotland/CVR2782/2020|EPI ISL 473563|B.1|United Kingdom|2020-04-20	0.0002686694	Europe
Europe|hCoV-19/France/IDF-0373/2020|EPI ISL 406597|B|France|2020-01-23	Europe|hCoV-19/Scotland/CVR2782/2020|EPI ISL 473563|B.1|United Kingdom|2020-04-20	0.0002687416	Europe
Europe|hCoV-19/France/IDF-0386-islP1/2020|EPI ISL 411219|B|France|2020-01-28	Europe|hCoV-19/Scotland/CVR2782/2020|EPI ISL 473563|B.1|United Kingdom|2020-04-20	0.0002686694	Europe
Europe|hCoV-19/Germany/BY-ChVir-929/2020|EPI ISL 406862|B.1|Germany|2020-01-28	Europe|hCoV-19/Scotland/CVR2782/2020|EPI ISL 473563|B.1|United Kingdom|2020-04-20	0.0001007303	Europe
Europe|hCoV-19/England/02/2020|EPI ISL 407073|B|United Kingdom|2020-01-29	Europe|hCoV-19/Scotland/CVR2782/2020|EPI ISL 473563|B.1|United Kingdom|2020-04-20	0.0003694350	Europe
Europe|hCoV-19/France/IDF-0626/2020|EPI ISL 408431|B|France|2020-01-29	Europe|hCoV-19/Scotland/CVR2782/2020|EPI ISL 473563|B.1|United Kingdom|2020-04-20	0.0002350611	Europe
Europe|hCoV-19/France/IDF-0515/2020|EPI ISL 408430|B|France|2020-01-29	Europe|hCoV-19/Scotland/CVR2782/2020|EPI ISL 473563|B.1|United Kingdom|2020-04-20	0.0003022458	Europe
Europe|hCoV-19/Italy/LAZ-INMI-SPL1/2020|EPI ISL 412974|B|Italy|2020-01-29	Europe|hCoV-19/Scotland/CVR2782/2020|EPI ISL 473563|B.1|United Kingdom|2020-04-20	0.0002686694	Europe
Europe|hCoV-19/Italy/LAZ-INMI1-cs/2020|EPI ISL 410546|B|Italy|2020-01-29	Europe|hCoV-19/Scotland/CVR2782/2020|EPI ISL 473563|B.1|United Kingdom|2020-04-20	0.0002686875	Europe
Europe|hCoV-19/Germany/BY-ChVir-1019/2020|EPI ISL 450199|B.1|Germany|2020-01-29	Europe|hCoV-19/Scotland/CVR2782/2020|EPI ISL 473563|B.1|United Kingdom|2020-04-20	0.0001343176	Europe
Europe|hCoV-19/Italy/LAZ-INMI1-isl/2020|EPI ISL 410545|B|Italy|2020-01-29	Europe|hCoV-19/Scotland/CVR2782/2020|EPI ISL 473563|B.1|United Kingdom|2020-04-20	0.0002686785	Europe
Europe|hCoV-19/England/01/2020|EPI ISL 407071|B|United Kingdom|2020-01-29	Europe|hCoV-19/Scotland/CVR2782/2020|EPI ISL 473563|B.1|United Kingdom|2020-04-20	0.0003358463	Europe
Europe|hCoV-19/Finland/1/2020|EPI ISL 407079|B|Finland|2020-01-29	Europe|hCoV-19/Scotland/CVR2782/2020|EPI ISL 473563|B.1|United Kingdom|2020-04-20	0.0002025862	Europe
Europe|hCoV-19/Germany/BY-ChVir-1017/2020|EPI ISL 450209|B.1|Germany|2020-01-30	Europe|hCoV-19/Scotland/CVR2782/2020|EPI ISL 473563|B.1|United Kingdom|2020-04-20	0.0001007303	Europe
Europe|hCoV-19/Italy/LAZ-INMI2-N/2020|EPI ISL 451302|B|Italy|2020-01-30	Europe|hCoV-19/Scotland/CVR2782/2020|EPI ISL 473563|B.1|United Kingdom|2020-04-20	0.0002686694	Europe
Europe|hCoV-19/Sweden/20-02114/2020|EPI ISL 476139|B|Sweden|2020-01-31	Europe|hCoV-19/Scotland/CVR2782/2020|EPI ISL 473563|B.1|United Kingdom|2020-04-20	0.0003022536	Europe
Europe|hCoV-19/Germany/BY-ChVir-1433/2020|EPI ISL 450205|B.1|Germany|2020-01	Europe|hCoV-19/Scotland/CVR2782/2020|EPI ISL 473563|B.1|United Kingdom|2020-04-20	0.0001678945	Europe
Europe|hCoV-19/Germany/BY-ChVir-1247/2020|EPI ISL 450201|B.1|Germany|2020-01	Europe|hCoV-19/Scotland/CVR2782/2020|EPI ISL 473563|B.1|United Kingdom|2020-04-20	0.0001343130	Europe
Europe|hCoV-19/Germany/BY-ChVir-1289/2020|EPI ISL 450203|B.1|Germany|2020-02-01	Europe|hCoV-19/Scotland/CVR2782/2020|EPI ISL 473563|B.1|United Kingdom|2020-04-20	0.0001343130	Europe
Europe|hCoV-19/France/IDF-0571/2020|EPI ISL 411218|B|France|2020-02-02	Europe|hCoV-19/Scotland/CVR2782/2020|EPI ISL 473563|B.1|United Kingdom|2020-04-20	0.0003022458	Europe
Europe|hCoV-19/Germany/BY-ChVir-1356/2020|EPI ISL 450204|B.1|Germany|2020-02-03	Europe|hCoV-19/Scotland/CVR2782/2020|EPI ISL 473563|B.1|United Kingdom|2020-04-20	0.0001343130	Europe
Europe|hCoV-19/Italy/LAZ-INMI2-B/2020|EPI ISL 451301|B|Italy|2020-02-03	Europe|hCoV-19/Scotland/CVR2782/2020|EPI ISL 473563|B.1|United Kingdom|2020-04-20	0.0002686694	Europe
Europe|hCoV-19/Belgium/GHB-03021/2020|EPI ISL 407976|A|Belgium|2020-02-03	Europe|hCoV-19/Scotland/CVR2782/2020|EPI ISL 473563|B.1|United Kingdom|2020-04-20	0.0002686464	Europe
Europe|hCoV-19/Italy/LAZ-INMI1-N/2020|EPI ISL 451300|B|Italy|2020-02-03	Europe|hCoV-19/Scotland/CVR2782/2020|EPI ISL 473563|B.1|United Kingdom|2020-04-20	0.0003022718	Europe
Europe|hCoV-19/England/201040021/2020|EPI ISL 464302|B.1.98|United Kingdom|2020-02-03	Europe|hCoV-19/Scotland/CVR2782/2020|EPI ISL 473563|B.1|United Kingdom|2020-04-20	0.0001013018	Europe
Europe|hCoV-19/England/201040024/2020|EPI ISL 464304|B.1.98|United Kingdom|2020-02-03	Europe|hCoV-19/Scotland/CVR2782/2020|EPI ISL 473563|B.1|United Kingdom|2020-04-20	0.0001024820	Europe
Europe|hCoV-19/England/201040023/2020|EPI ISL 464303|B.1.5|United Kingdom|2020-02-03	Europe|hCoV-19/Scotland/CVR2782/2020|EPI ISL 473563|B.1|United Kingdom|2020-04-20	0.0000689134	Europe
Europe|hCoV-19/Italy/LAZ-INMI1-B2/2020|EPI ISL 451299|B|Italy|2020-02-04	Europe|hCoV-19/Scotland/CVR2782/2020|EPI ISL 473563|B.1|United Kingdom|2020-04-20	0.0003377247	Europe
Europe|hCoV-19/England/200641094/2020|EPI ISL 414040|B|United Kingdom|2020-02-05	Europe|hCoV-19/Scotland/CVR2782/2020|EPI ISL 473563|B.1|United Kingdom|2020-04-20	0.0002015110	Europe
Europe|hCoV-19/Sweden/01/2020|EPI ISL 411951|B|Sweden|2020-02-07	Europe|hCoV-19/Scotland/CVR2782/2020|EPI ISL 473563|B.1|United Kingdom|2020-04-20	0.0004366814	Europe
Europe|hCoV-19/Germany/BY-ChVir-1482/2020|EPI ISL 450207|B.1|Germany|2020-02-07	Europe|hCoV-19/Scotland/CVR2782/2020|EPI ISL 473563|B.1|United Kingdom|2020-04-20	0.0001343130	Europe
Europe|hCoV-19/England/200690306/2020|EPI ISL 414043|B|United Kingdom|2020-02-07	Europe|hCoV-19/Scotland/CVR2782/2020|EPI ISL 473563|B.1|United Kingdom|2020-04-20	0.0002015042	Europe
Europe|hCoV-19/Germany/BY-ChVir-1483/2020|EPI ISL 450208|B.1|Germany|2020-02-08	Europe|hCoV-19/Scotland/CVR2782/2020|EPI ISL 473563|B.1|United Kingdom|2020-04-20	0.0001343130	Europe
Europe|hCoV-19/France/ARA-739/2020|EPI ISL 410486|B|France|2020-02-08	Europe|hCoV-19/Scotland/CVR2782/2020|EPI ISL 473563|B.1|United Kingdom|2020-04-20	0.0002018636	Europe
Europe|hCoV-19/England/200690300/2020|EPI ISL 414042|B|United Kingdom|2020-02-08	Europe|hCoV-19/Scotland/CVR2782/2020|EPI ISL 473563|B.1|United Kingdom|2020-04-20	0.0002015042	Europe
Europe|hCoV-19/England/200690245/2020|EPI ISL 414041|B|United Kingdom|2020-02-08	Europe|hCoV-19/Scotland/CVR2782/2020|EPI ISL 473563|B.1|United Kingdom|2020-04-20	0.0002015042	Europe
Europe|hCoV-19/England/200690756/2020|EPI ISL 414044|B|United Kingdom|2020-02-08	Europe|hCoV-19/Scotland/CVR2782/2020|EPI ISL 473563|B.1|United Kingdom|2020-04-20	0.0002015110	Europe
Europe|hCoV-19/England/09c/2020|EPI ISL 412116|B.40|United Kingdom|2020-02-09	Europe|hCoV-19/Scotland/CVR2782/2020|EPI ISL 473563|B.1|United Kingdom|2020-04-20	0.0003358550	Europe
Europe|hCoV-19/England/20072030304/2020|EPI ISL 464168|B.40|United Kingdom|2020-02-09	Europe|hCoV-19/Scotland/CVR2782/2020|EPI ISL 473563|B.1|United Kingdom|2020-04-20	0.0003694881	Europe
Europe|hCoV-19/Italy/LAZ-INMI1-B1/2020|EPI ISL 451298|B|Italy|2020-02-12	Europe|hCoV-19/Scotland/CVR2782/2020|EPI ISL 473563|B.1|United Kingdom|2020-04-20	0.0003022718	Europe
Europe|hCoV-19/England/20078003804/2020|EPI ISL 464169|B.40|United Kingdom|2020-02-13	Europe|hCoV-19/Scotland/CVR2782/2020|EPI ISL 473563|B.1|United Kingdom|2020-04-20	0.0003694881	Europe
Europe|hCoV-19/England/20078004004/2020|EPI ISL 464170|B.40|United Kingdom|2020-02-13	Europe|hCoV-19/Scotland/CVR2782/2020|EPI ISL 473563|B.1|United Kingdom|2020-04-20	0.0003764823	Europe
Europe|hCoV-19/England/20079000204/2020|EPI ISL 464171|B.40|United Kingdom|2020-02-14	Europe|hCoV-19/Scotland/CVR2782/2020|EPI ISL 473563|B.1|United Kingdom|2020-04-20	0.0003753772	Europe
Europe|hCoV-19/England/20079000404/2020|EPI ISL 464172|B.40|United Kingdom|2020-02-14	Europe|hCoV-19/Scotland/CVR2782/2020|EPI ISL 473563|B.1|United Kingdom|2020-04-20	0.0003431809	Europe
Europe|hCoV-19/England/20079022704/2020|EPI ISL 464173|B.40|United Kingdom|2020-02-15	Europe|hCoV-19/Scotland/CVR2782/2020|EPI ISL 473563|B.1|United Kingdom|2020-04-20	0.0003737065	Europe
Europe|hCoV-19/England/20079022904/2020|EPI ISL 464174|B.40|United Kingdom|2020-02-15	Europe|hCoV-19/Scotland/CVR2782/2020|EPI ISL 473563|B.1|United Kingdom|2020-04-20	0.0003754925	Europe
Europe|hCoV-19/England/20168037604/2020|EPI ISL 466615|B.1.1|United Kingdom|2020-02-16	Europe|hCoV-19/Scotland/CVR2782/2020|EPI ISL 473563|B.1|United Kingdom|2020-04-20	0.0002686716	Europe
Europe|hCoV-19/England/20080000104/2020|EPI ISL 464175|B.40|United Kingdom|2020-02-16	Europe|hCoV-19/Scotland/CVR2782/2020|EPI ISL 473563|B.1|United Kingdom|2020-04-20	0.0004030553	Europe
Europe|hCoV-19/England/20080000204/2020|EPI ISL 464176|B.40|United Kingdom|2020-02-16	Europe|hCoV-19/Scotland/CVR2782/2020|EPI ISL 473563|B.1|United Kingdom|2020-04-20	0.0004070066	Europe
Europe|hCoV-19/England/20080000404/2020|EPI ISL 464177|B.40|United Kingdom|2020-02-16	Europe|hCoV-19/Scotland/CVR2782/2020|EPI ISL 473563|B.1|United Kingdom|2020-04-20	0.0003735414	Europe
Europe|hCoV-19/England/20084031204/2020|EPI ISL 464178|B.40|United Kingdom|2020-02-18	Europe|hCoV-19/Scotland/CVR2782/2020|EPI ISL 473563|B.1|United Kingdom|2020-04-20	0.0003697241	Europe
Europe|hCoV-19/England/20086030304/2020|EPI ISL 464179|B.40|United Kingdom|2020-02-19	Europe|hCoV-19/Scotland/CVR2782/2020|EPI ISL 473563|B.1|United Kingdom|2020-04-20	0.0003750444	Europe
Europe|hCoV-19/Italy/LOM-ASST-CDG1/2020|EPI ISL 412973|B.1.5|Italy|2020-02-20	Europe|hCoV-19/Scotland/CVR2782/2020|EPI ISL 473563|B.1|United Kingdom|2020-04-20	0.0000671522	Europe
Europe|hCoV-19/England/20088028304/2020|EPI ISL 464180|B.40|United Kingdom|2020-02-20	Europe|hCoV-19/Scotland/CVR2782/2020|EPI ISL 473563|B.1|United Kingdom|2020-04-20	0.0003702094	Europe
Europe|hCoV-19/Italy/LOM-ASST-19/2020|EPI ISL 486656|B.1|Italy|2020-02-20	Europe|hCoV-19/Scotland/CVR2782/2020|EPI ISL 473563|B.1|United Kingdom|2020-04-20	0.0001046187	Europe
Europe|hCoV-19/Italy/LOM-INMI-5314-B/2020|EPI ISL 451306|B.1.5|Italy|2020-02-21	Europe|hCoV-19/Scotland/CVR2782/2020|EPI ISL 473563|B.1|United Kingdom|2020-04-20	0.0000671523	Europe
Europe|hCoV-19/France/HDF-1465/2020|EPI ISL 418218|B.1|France|2020-02-21	Europe|hCoV-19/Scotland/CVR2782/2020|EPI ISL 473563|B.1|United Kingdom|2020-04-20	0.0001343379	Europe
Europe|hCoV-19/Italy/LOM-INMI-BG-5825/2020|EPI ISL 460079|B.1|Italy|2020-02-22	Europe|hCoV-19/Scotland/CVR2782/2020|EPI ISL 473563|B.1|United Kingdom|2020-04-20	0.0001007329	Europe
Europe|hCoV-19/Italy/PIE-SLL-MS46/2020|EPI ISL 569867|B.1.5|Italy|2020-02-22	Europe|hCoV-19/Scotland/CVR2782/2020|EPI ISL 473563|B.1|United Kingdom|2020-04-20	0.0001007329	Europe
Europe|hCoV-19/Italy/LOM-INMI-5925/2020|EPI ISL 460091|B.1.5|Italy|2020-02-22	Europe|hCoV-19/Scotland/CVR2782/2020|EPI ISL 473563|B.1|United Kingdom|2020-04-20	0.0000671523	Europe
Europe|hCoV-19/Italy/LOM-ASST-3/2020|EPI ISL 486659|B.1.5|Italy|2020-02-22	Europe|hCoV-19/Scotland/CVR2782/2020|EPI ISL 473563|B.1|United Kingdom|2020-04-20	0.0000671545	Europe
Europe|hCoV-19/Italy/EMR-AMVRC-206/2020|EPI ISL 457699|B.1.5|Italy|2020-02-22	Europe|hCoV-19/Scotland/CVR2782/2020|EPI ISL 473563|B.1|United Kingdom|2020-04-20	0.0000672155	Europe
Europe|hCoV-19/Italy/LOM-UniMI-L250/2020|EPI ISL 542222|B.1.5|Italy|2020-02-22	Europe|hCoV-19/Scotland/CVR2782/2020|EPI ISL 473563|B.1|United Kingdom|2020-04-20	0.0000337868	Europe
Europe|hCoV-19/Italy/LOM-UniMI-L251/2020|EPI ISL 542223|B.1.5|Italy|2020-02-22	Europe|hCoV-19/Scotland/CVR2782/2020|EPI ISL 473563|B.1|United Kingdom|2020-04-20	0.0000675766	Europe
Europe|hCoV-19/Italy/LOM-UniMI-L249/2020|EPI ISL 542221|B.1.5|Italy|2020-02-22	Europe|hCoV-19/Scotland/CVR2782/2020|EPI ISL 473563|B.1|United Kingdom|2020-04-20	0.0001013669	Europe
Europe|hCoV-19/Italy/LOM-ASST-4/2020|EPI ISL 486660|B.1.5|Italy|2020-02-23	Europe|hCoV-19/Scotland/CVR2782/2020|EPI ISL 473563|B.1|United Kingdom|2020-04-20	0.0000671523	Europe
Europe|hCoV-19/Italy/LOM-UniMI-L253/2020|EPI ISL 542225|B.1.5|Italy|2020-02-23	Europe|hCoV-19/Scotland/CVR2782/2020|EPI ISL 473563|B.1|United Kingdom|2020-04-20	0.0000674695	Europe
Europe|hCoV-19/Italy/LOM-UniMI-L257/2020|EPI ISL 542228|B.1|Italy|2020-02-23	Europe|hCoV-19/Scotland/CVR2782/2020|EPI ISL 473563|B.1|United Kingdom|2020-04-20	0.0001013421	Europe
Europe|hCoV-19/Italy/LOM-UniMI-L230/2020|EPI ISL 542217|B.1.5|Italy|2020-02-23	Europe|hCoV-19/Scotland/CVR2782/2020|EPI ISL 473563|B.1|United Kingdom|2020-04-20	0.0001013695	Europe
Europe|hCoV-19/Italy/LOM-UniMI-L254/2020|EPI ISL 542226|B.1.5|Italy|2020-02-23	Europe|hCoV-19/Scotland/CVR2782/2020|EPI ISL 473563|B.1|United Kingdom|2020-04-20	0.0001013695	Europe
Europe|hCoV-19/Italy/LOM-UniMI-L256/2020|EPI ISL 542227|B.1.131|Italy|2020-02-23	Europe|hCoV-19/Scotland/CVR2782/2020|EPI ISL 473563|B.1|United Kingdom|2020-04-20	0.0001369154	Europe
Europe|hCoV-19/England/20130071804/2020|EPI ISL 423662|B.1.1|United Kingdom|2020-02-23	Europe|hCoV-19/Scotland/CVR2782/2020|EPI ISL 473563|B.1|United Kingdom|2020-04-20	0.0001741586	Europe
Europe|hCoV-19/Italy/LOM-INMI-10734/2020|EPI ISL 568579|B.1|Italy|2020-02-24	Europe|hCoV-19/Scotland/CVR2782/2020|EPI ISL 473563|B.1|United Kingdom|2020-04-20	0.0001007329	Europe
Europe|hCoV-19/Italy/LOM-UniMI01/2020|EPI ISL 417445|B.1.5|Italy|2020-02-24	Europe|hCoV-19/Scotland/CVR2782/2020|EPI ISL 473563|B.1|United Kingdom|2020-04-20	0.0003023029	Europe
Europe|hCoV-19/Italy/LOM-UniMI02/2020|EPI ISL 417446|B.1.5|Italy|2020-02-24	Europe|hCoV-19/Scotland/CVR2782/2020|EPI ISL 473563|B.1|United Kingdom|2020-04-20	0.0006049370	Europe
Europe|hCoV-19/Switzerland/TI-SNRCI-29919486/2020|EPI ISL 413996|B.1.5|Switzerland|2020-02-24	Europe|hCoV-19/Scotland/CVR2782/2020|EPI ISL 473563|B.1|United Kingdom|2020-04-20	0.0001007329	Europe
Europe|hCoV-19/Italy/LOM-UniMI03/2020|EPI ISL 417447|B.1.5|Italy|2020-02-24	Europe|hCoV-19/Scotland/CVR2782/2020|EPI ISL 473563|B.1|United Kingdom|2020-04-20	0.0000671523	Europe
Europe|hCoV-19/Spain/CN-ISCIII-201048/2020|EPI ISL 539531|B.1|Spain|2020-02-24	Europe|hCoV-19/Scotland/CVR2782/2020|EPI ISL 473563|B.1|United Kingdom|2020-04-20	0.0003694791	Europe
Europe|hCoV-19/Austria/CeMM0045/2020|EPI ISL 437932|B.1.1|Austria|2020-02-24	Europe|hCoV-19/Scotland/CVR2782/2020|EPI ISL 473563|B.1|United Kingdom|2020-04-20	0.0001679116	Europe
Europe|hCoV-19/Italy/LOM-INMI-BG-7158/2020|EPI ISL 460081|B.1.1|Italy|2020-02-24	Europe|hCoV-19/Scotland/CVR2782/2020|EPI ISL 473563|B.1|United Kingdom|2020-04-20	0.0001680358	Europe
Europe|hCoV-19/Italy/LOM-UniMI-L267/2020|EPI ISL 542233|B.1.5|Italy|2020-02-24	Europe|hCoV-19/Scotland/CVR2782/2020|EPI ISL 473563|B.1|United Kingdom|2020-04-20	0.0000674058	Europe
Europe|hCoV-19/England/20092000704/2020|EPI ISL 464181|B|United Kingdom|2020-02-24	Europe|hCoV-19/Scotland/CVR2782/2020|EPI ISL 473563|B.1|United Kingdom|2020-04-20	0.0002354112	Europe
Europe|hCoV-19/England/20092000804/2020|EPI ISL 464182|B|United Kingdom|2020-02-24	Europe|hCoV-19/Scotland/CVR2782/2020|EPI ISL 473563|B.1|United Kingdom|2020-04-20	0.0002354904	Europe
Europe|hCoV-19/England/200920118/2020|EPI ISL 485604|B.1|United Kingdom|2020-02-24	Europe|hCoV-19/Scotland/CVR2782/2020|EPI ISL 473563|B.1|United Kingdom|2020-04-20	0.0002020899	Europe
Europe|hCoV-19/Italy/PIE-SLL-MS45/2020|EPI ISL 569866|B.1.5|Italy|2020-02-25	Europe|hCoV-19/Scotland/CVR2782/2020|EPI ISL 473563|B.1|United Kingdom|2020-04-20	0.0001343154	Europe
Europe|hCoV-19/Italy/LOM-INMI-8058/2020|EPI ISL 460094|B.1|Italy|2020-02-25	Europe|hCoV-19/Scotland/CVR2782/2020|EPI ISL 473563|B.1|United Kingdom|2020-04-20	0.0001007329	Europe
Europe|hCoV-19/France/GES-1583-2/2020|EPI ISL 414623|A.2|France|2020-02-25	Europe|hCoV-19/Scotland/CVR2782/2020|EPI ISL 473563|B.1|United Kingdom|2020-04-20	0.0004702248	Europe
Europe|hCoV-19/Germany/BW-ChVir-1577/2020|EPI ISL 412912|B.1.1|Germany|2020-02-25	Europe|hCoV-19/Scotland/CVR2782/2020|EPI ISL 473563|B.1|United Kingdom|2020-04-20	0.0002017197	Europe
Europe|hCoV-19/Spain/MD-ISCIII-201105/2020|EPI ISL 418251|B.1.5|Spain|2020-02-25	Europe|hCoV-19/Scotland/CVR2782/2020|EPI ISL 473563|B.1|United Kingdom|2020-04-20	0.0001682008	Europe
Europe|hCoV-19/England/200960515/2020|EPI ISL 414009|B|United Kingdom|2020-02-25	Europe|hCoV-19/Scotland/CVR2782/2020|EPI ISL 473563|B.1|United Kingdom|2020-04-20	0.0003022560	Europe
Europe|hCoV-19/England/20094061404/2020|EPI ISL 464185|B|United Kingdom|2020-02-25	Europe|hCoV-19/Scotland/CVR2782/2020|EPI ISL 473563|B.1|United Kingdom|2020-04-20	0.0002350870	Europe
Europe|hCoV-19/England/200940527/2020|EPI ISL 414005|B.40|United Kingdom|2020-02-25	Europe|hCoV-19/Scotland/CVR2782/2020|EPI ISL 473563|B.1|United Kingdom|2020-04-20	0.0003694598	Europe
Europe|hCoV-19/Germany/NW-HHU-02-1/2020|EPI ISL 414497|B.3|Germany|2020-02-25	Europe|hCoV-19/Scotland/CVR2782/2020|EPI ISL 473563|B.1|United Kingdom|2020-04-20	0.0002686872	Europe
Europe|hCoV-19/England/20094061504/2020|EPI ISL 464186|B|United Kingdom|2020-02-25	Europe|hCoV-19/Scotland/CVR2782/2020|EPI ISL 473563|B.1|United Kingdom|2020-04-20	0.0002351107	Europe
Europe|hCoV-19/Italy/LOM-UniMI-L274/2020|EPI ISL 542240|B.1|Italy|2020-02-25	Europe|hCoV-19/Scotland/CVR2782/2020|EPI ISL 473563|B.1|United Kingdom|2020-04-20	0.0001351218	Europe
Europe|hCoV-19/England/20098017604/2020|EPI ISL 464195|B.1.5|United Kingdom|2020-02-26	Europe|hCoV-19/Scotland/CVR2782/2020|EPI ISL 473563|B.1|United Kingdom|2020-04-20	0.0001007303	Europe
Europe|hCoV-19/Italy/LOM-INMI-9206/2020|EPI ISL 460087|B.1.5|Italy|2020-02-26	Europe|hCoV-19/Scotland/CVR2782/2020|EPI ISL 473563|B.1|United Kingdom|2020-04-20	0.0000671523	Europe
Europe|hCoV-19/Italy/LOM-INMI-9214/2020|EPI ISL 460088|B.1.5|Italy|2020-02-26	Europe|hCoV-19/Scotland/CVR2782/2020|EPI ISL 473563|B.1|United Kingdom|2020-04-20	0.0001007303	Europe
Europe|hCoV-19/Switzerland/GE-SNRCI-29933895/2020|EPI ISL 413997|B.1.1|Switzerland|2020-02-26	Europe|hCoV-19/Scotland/CVR2782/2020|EPI ISL 473563|B.1|United Kingdom|2020-04-20	0.0002014910	Europe
Europe|hCoV-19/France/GES-1583/2020|EPI ISL 414600|A.2|France|2020-02-26	Europe|hCoV-19/Scotland/CVR2782/2020|EPI ISL 473563|B.1|United Kingdom|2020-04-20	0.0004702248	Europe
Europe|hCoV-19/Switzerland/ZH-UZH-1000477102/2020|EPI ISL 413019|B|Switzerland|2020-02-26	Europe|hCoV-19/Scotland/CVR2782/2020|EPI ISL 473563|B.1|United Kingdom|2020-04-20	0.0004030346	Europe
Europe|hCoV-19/France/NOR-N1620/2020|EPI ISL 414624|B.1.5|France|2020-02-26	Europe|hCoV-19/Scotland/CVR2782/2020|EPI ISL 473563|B.1|United Kingdom|2020-04-20	0.0001343130	Europe
Europe|hCoV-19/Italy/LOM-INMI-BG-9209/2020|EPI ISL 460082|B.1.5|Italy|2020-02-26	Europe|hCoV-19/Scotland/CVR2782/2020|EPI ISL 473563|B.1|United Kingdom|2020-04-20	0.0000335746	Europe
Europe|hCoV-19/Italy/LOM-INMI-BG-9225/2020|EPI ISL 460083|B.1|Italy|2020-02-26	Europe|hCoV-19/Scotland/CVR2782/2020|EPI ISL 473563|B.1|United Kingdom|2020-04-20	0.0001007329	Europe
Europe|hCoV-19/Austria/CeMM0003/2020|EPI ISL 419656|B.1.1|Austria|2020-02-26	Europe|hCoV-19/Scotland/CVR2782/2020|EPI ISL 473563|B.1|United Kingdom|2020-04-20	0.0002014962	Europe
Europe|hCoV-19/Italy/LOM-INMI-9675/2020|EPI ISL 460095|B.1.5|Italy|2020-02-26	Europe|hCoV-19/Scotland/CVR2782/2020|EPI ISL 473563|B.1|United Kingdom|2020-04-20	0.0000671505	Europe
Europe|hCoV-19/Netherlands/NoordHolland 10001/2020|EPI ISL 454750|B.1.1|Netherlands|2020-02-27	Europe|hCoV-19/Scotland/CVR2782/2020|EPI ISL 473563|B.1|United Kingdom|2020-04-20	0.0002014910	Europe
Europe|hCoV-19/Switzerland/BL-SNRCI-29950902/2020|EPI ISL 414021|B.1.1|Switzerland|2020-02-27	Europe|hCoV-19/Scotland/CVR2782/2020|EPI ISL 473563|B.1|United Kingdom|2020-04-20	0.0002014910	Europe
Europe|hCoV-19/Germany/NW-HHU-06/2020|EPI ISL 414505|B.3|Germany|2020-02-27	Europe|hCoV-19/Scotland/CVR2782/2020|EPI ISL 473563|B.1|United Kingdom|2020-04-20	0.0002686602	Europe
Europe|hCoV-19/Italy/ABR-IZSGC-484/2020|EPI ISL 457749|B.1|Italy|2020-02-27	Europe|hCoV-19/Scotland/CVR2782/2020|EPI ISL 473563|B.1|United Kingdom|2020-04-20	0.0001007329	Europe
Europe|hCoV-19/Switzerland/GE-SNRCI-29943121/2020|EPI ISL 414019|B.1.5|Switzerland|2020-02-27	Europe|hCoV-19/Scotland/CVR2782/2020|EPI ISL 473563|B.1|United Kingdom|2020-04-20	0.0000335746	Europe
Europe|hCoV-19/England/200990723/2020|EPI ISL 414012|B.1.1|United Kingdom|2020-02-27	Europe|hCoV-19/Scotland/CVR2782/2020|EPI ISL 473563|B.1|United Kingdom|2020-04-20	0.0002014962	Europe
Europe|hCoV-19/Sweden/20-04631/2020|EPI ISL 430847|B.4|Sweden|2020-02-27	Europe|hCoV-19/Scotland/CVR2782/2020|EPI ISL 473563|B.1|United Kingdom|2020-04-20	0.0004366627	Europe
Europe|hCoV-19/Wales/PHW1/2020|EPI ISL 413555|B.1.5|United Kingdom|2020-02-27	Europe|hCoV-19/Scotland/CVR2782/2020|EPI ISL 473563|B.1|United Kingdom|2020-04-20	0.0000671523	Europe
Europe|hCoV-19/Switzerland/GR-HUG-2988/2020|EPI ISL 415698|B.1.1|Switzerland|2020-02-27	Europe|hCoV-19/Scotland/CVR2782/2020|EPI ISL 473563|B.1|United Kingdom|2020-04-20	0.0002014910	Europe
Europe|hCoV-19/England/200990660/2020|EPI ISL 414523|B.1.98|United Kingdom|2020-02-27	Europe|hCoV-19/Scotland/CVR2782/2020|EPI ISL 473563|B.1|United Kingdom|2020-04-20	0.0001007303	Europe
Europe|hCoV-19/Switzerland/AG-SNRCI-29940361/2020|EPI ISL 413999|B.1.5|Switzerland|2020-02-27	Europe|hCoV-19/Scotland/CVR2782/2020|EPI ISL 473563|B.1|United Kingdom|2020-04-20	0.0001343165	Europe
Europe|hCoV-19/Italy/LOM-INMI-BG-11639/2020|EPI ISL 460080|B.1.1|Italy|2020-02-28	Europe|hCoV-19/Scotland/CVR2782/2020|EPI ISL 473563|B.1|United Kingdom|2020-04-20	0.0002014962	Europe
Europe|hCoV-19/France/HDF-1645/2020|EPI ISL 418220|B.1|France|2020-02-28	Europe|hCoV-19/Scotland/CVR2782/2020|EPI ISL 473563|B.1|United Kingdom|2020-04-20	0.0001343154	Europe
Europe|hCoV-19/Italy/LOM-INMI-11951/2020|EPI ISL 460092|B.1.5|Italy|2020-02-28	Europe|hCoV-19/Scotland/CVR2782/2020|EPI ISL 473563|B.1|United Kingdom|2020-04-20	0.0000335746	Europe
Europe|hCoV-19/Austria/CeMM0146/2020|EPI ISL 437994|B.1.1|Austria|2020-02-28	Europe|hCoV-19/Scotland/CVR2782/2020|EPI ISL 473563|B.1|United Kingdom|2020-04-20	0.0002014962	Europe
Europe|hCoV-19/Sweden/20-04850/2020|EPI ISL 475545|B.4|Sweden|2020-02-28	Europe|hCoV-19/Scotland/CVR2782/2020|EPI ISL 473563|B.1|United Kingdom|2020-04-20	0.0004030483	Europe
Europe|hCoV-19/Netherlands/NoordHolland 10002/2020|EPI ISL 454751|B.1.1|Netherlands|2020-02-28	Europe|hCoV-19/Scotland/CVR2782/2020|EPI ISL 473563|B.1|United Kingdom|2020-04-20	0.0003358811	Europe
Europe|hCoV-19/Spain/AN-ISCIII-201257/2020|EPI ISL 455314|B|Spain|2020-02-28	Europe|hCoV-19/Scotland/CVR2782/2020|EPI ISL 473563|B.1|United Kingdom|2020-04-20	0.0005038780	Europe
Europe|hCoV-19/Spain/EX-ISCIII-201248/2020|EPI ISL 539558|B|Spain|2020-02-28	Europe|hCoV-19/Scotland/CVR2782/2020|EPI ISL 473563|B.1|United Kingdom|2020-04-20	0.0005038131	Europe
Europe|hCoV-19/Denmark/SSI-02/2020|EPI ISL 416143|B.1.5|Denmark|2020-02-28	Europe|hCoV-19/Scotland/CVR2782/2020|EPI ISL 473563|B.1|United Kingdom|2020-04-20	0.0001007346	Europe
Europe|hCoV-19/England/20099071804/2020|EPI ISL 464219|B.1|United Kingdom|2020-02-28	Europe|hCoV-19/Scotland/CVR2782/2020|EPI ISL 473563|B.1|United Kingdom|2020-04-20	0.0001007329	Europe
Europe|hCoV-19/Italy/LOM-INMI-11550/2020|EPI ISL 460090|B.1.5|Italy|2020-02-28	Europe|hCoV-19/Scotland/CVR2782/2020|EPI ISL 473563|B.1|United Kingdom|2020-04-20	0.0001007303	Europe
Europe|hCoV-19/Austria/CeMM0401/2020|EPI ISL 475836|B.1.1|Austria|2020-02-28	Europe|hCoV-19/Scotland/CVR2782/2020|EPI ISL 473563|B.1|United Kingdom|2020-04-20	0.0002350833	Europe
Europe|hCoV-19/Italy/LOM-INMI-BS-12256/2020|EPI ISL 460084|B.1.5|Italy|2020-02-29	Europe|hCoV-19/Scotland/CVR2782/2020|EPI ISL 473563|B.1|United Kingdom|2020-04-20	0.0000335746	Europe
Europe|hCoV-19/Spain/PV-ISCIII-201385/2020|EPI ISL 455350|A.2|Spain|2020-02-29	Europe|hCoV-19/Scotland/CVR2782/2020|EPI ISL 473563|B.1|United Kingdom|2020-04-20	0.0006719873	Europe
Europe|hCoV-19/England/20099068604/2020|EPI ISL 464212|B.4|United Kingdom|2020-02-29	Europe|hCoV-19/Scotland/CVR2782/2020|EPI ISL 473563|B.1|United Kingdom|2020-04-20	0.0005038952	Europe
Europe|hCoV-19/Greece/127 HPI/2020|EPI ISL 430469|B.1.5|Greece|2020-02-29	Europe|hCoV-19/Scotland/CVR2782/2020|EPI ISL 473563|B.1|United Kingdom|2020-04-20	0.0000671523	Europe
Europe|hCoV-19/France/HDF-1684/2020|EPI ISL 414626|B.1|France|2020-02-29	Europe|hCoV-19/Scotland/CVR2782/2020|EPI ISL 473563|B.1|United Kingdom|2020-04-20	0.0001343154	Europe
Europe|hCoV-19/Switzerland/ZH-UZH-1000477797/2020|EPI ISL 413023|B.1.1|Switzerland|2020-02-29	Europe|hCoV-19/Scotland/CVR2782/2020|EPI ISL 473563|B.1|United Kingdom|2020-04-20	0.0002350874	Europe
Europe|hCoV-19/Switzerland/GE-HUG-VD0503/2020|EPI ISL 415459|B.1.1|Switzerland|2020-02-29	Europe|hCoV-19/Scotland/CVR2782/2020|EPI ISL 473563|B.1|United Kingdom|2020-04-20	0.0002014996	Europe
Europe|hCoV-19/Norway/1493/2020|EPI ISL 417488|B|Norway|2020-02-29	Europe|hCoV-19/Scotland/CVR2782/2020|EPI ISL 473563|B.1|United Kingdom|2020-04-20	0.0003022718	Europe
Europe|hCoV-19/Switzerland/AG-HUG-7120/2020|EPI ISL 415457|B.1.1|Switzerland|2020-02-29	Europe|hCoV-19/Scotland/CVR2782/2020|EPI ISL 473563|B.1|United Kingdom|2020-04-20	0.0002014910	Europe
Europe|hCoV-19/Belgium/BA-02291/2020|EPI ISL 415159|B.1|Belgium|2020-02-29	Europe|hCoV-19/Scotland/CVR2782/2020|EPI ISL 473563|B.1|United Kingdom|2020-04-20	0.0001678974	Europe
Europe|hCoV-19/Czech Republic/ChVir1630/2020|EPI ISL 416742|B.1.5|Czech Republic|2020-02-29	Europe|hCoV-19/Scotland/CVR2782/2020|EPI ISL 473563|B.1|United Kingdom|2020-04-20	0.0000671523	Europe
Europe|hCoV-19/England/20099069504/2020|EPI ISL 464215|B.1.98|United Kingdom|2020-02-29	Europe|hCoV-19/Scotland/CVR2782/2020|EPI ISL 473563|B.1|United Kingdom|2020-04-20	0.0001007303	Europe
Europe|hCoV-19/Belgium/SH-03014/2020|EPI ISL 415156|B.1.5|Belgium|2020-03-01	Europe|hCoV-19/Scotland/CVR2782/2020|EPI ISL 473563|B.1|United Kingdom|2020-04-20	0.0001007346	Europe
Europe|hCoV-19/France/BRE-2334/2020|EPI ISL 416503|B|France|2020-03-01	Europe|hCoV-19/Scotland/CVR2782/2020|EPI ISL 473563|B.1|United Kingdom|2020-04-20	0.0003694667	Europe
Europe|hCoV-19/Switzerland/VD-SNRCI-29965615/2020|EPI ISL 414023|B.1.1|Switzerland|2020-03-01	Europe|hCoV-19/Scotland/CVR2782/2020|EPI ISL 473563|B.1|United Kingdom|2020-04-20	0.0002014996	Europe
Europe|hCoV-19/Italy/FVG-ICGEB-S1/2020|EPI ISL 417418|B.1.5|Italy|2020-03-01	Europe|hCoV-19/Scotland/CVR2782/2020|EPI ISL 473563|B.1|United Kingdom|2020-04-20	0.0000671523	Europe
Europe|hCoV-19/Switzerland/SZ-HUG-1417/2020|EPI ISL 415702|B.1.1|Switzerland|2020-03-02	Europe|hCoV-19/Scotland/CVR2782/2020|EPI ISL 473563|B.1|United Kingdom|2020-04-20	0.0002350873	Europe
Europe|hCoV-19/Switzerland/BS-HUG-0914/2020|EPI ISL 415701|B.1.1|Switzerland|2020-03-02	Europe|hCoV-19/Scotland/CVR2782/2020|EPI ISL 473563|B.1|United Kingdom|2020-04-20	0.0002014910	Europe
Europe|hCoV-19/Belgium/DB-03023/2020|EPI ISL 416470|B.1|Belgium|2020-03-02	Europe|hCoV-19/Scotland/CVR2782/2020|EPI ISL 473563|B.1|United Kingdom|2020-04-20	0.0002014772	Europe
Europe|hCoV-19/Sweden/20-50052/2020|EPI ISL 454868|B.1.1|Sweden|2020-03-02	Europe|hCoV-19/Scotland/CVR2782/2020|EPI ISL 473563|B.1|United Kingdom|2020-04-20	0.0001679060	Europe
Europe|hCoV-19/Sweden/20-50104/2020|EPI ISL 454880|B.1.5|Sweden|2020-03-03	Europe|hCoV-19/Scotland/CVR2782/2020|EPI ISL 473563|B.1|United Kingdom|2020-04-20	0.0000671523	Europe
Europe|hCoV-19/Denmark/SSI-101/2020|EPI ISL 415646|B.1|Denmark|2020-03-03	Europe|hCoV-19/Scotland/CVR2782/2020|EPI ISL 473563|B.1|United Kingdom|2020-04-20	0.0001343154	Europe
Europe|hCoV-19/Sweden/20-50105/2020|EPI ISL 455855|B.1|Sweden|2020-03-03	Europe|hCoV-19/Scotland/CVR2782/2020|EPI ISL 473563|B.1|United Kingdom|2020-04-20	0.0001007303	Europe
Europe|hCoV-19/Switzerland/ZH-UZH-1000478309/2020|EPI ISL 524477|B.1.1|Switzerland|2020-03-03	Europe|hCoV-19/Scotland/CVR2782/2020|EPI ISL 473563|B.1|United Kingdom|2020-04-20	0.0001679060	Europe
Europe|hCoV-19/Austria/CeMM0157/2020|EPI ISL 438003|B.1.1|Austria|2020-03-04	Europe|hCoV-19/Scotland/CVR2782/2020|EPI ISL 473563|B.1|United Kingdom|2020-04-20	0.0002014962	Europe
Europe|hCoV-19/France/NOR-N2223/2020|EPI ISL 416494|B.1.5|France|2020-03-04	Europe|hCoV-19/Scotland/CVR2782/2020|EPI ISL 473563|B.1|United Kingdom|2020-04-20	0.0001007329	Europe
Europe|hCoV-19/Spain/AR-ISCIII-201664/2020|EPI ISL 539505|B|Spain|2020-03-04	Europe|hCoV-19/Scotland/CVR2782/2020|EPI ISL 473563|B.1|United Kingdom|2020-04-20	0.0002686694	Europe
Europe|hCoV-19/France/HDF-1995/2020|EPI ISL 414638|B.1|France|2020-03-04	Europe|hCoV-19/Scotland/CVR2782/2020|EPI ISL 473563|B.1|United Kingdom|2020-04-20	0.0001678974	Europe
Europe|hCoV-19/Sweden/20-08089/2020|EPI ISL 469079|B.1.1|Sweden|2020-03-05	Europe|hCoV-19/Scotland/CVR2782/2020|EPI ISL 473563|B.1|United Kingdom|2020-04-20	0.0002686832	Europe
Europe|hCoV-19/Austria/CeMM0161/2020|EPI ISL 438007|B.1.1|Austria|2020-03-05	Europe|hCoV-19/Scotland/CVR2782/2020|EPI ISL 473563|B.1|United Kingdom|2020-04-20	0.0002686832	Europe
Europe|hCoV-19/Sweden/20-08084/2020|EPI ISL 454458|B.1.1|Sweden|2020-03-05	Europe|hCoV-19/Scotland/CVR2782/2020|EPI ISL 473563|B.1|United Kingdom|2020-04-20	0.0002014910	Europe
Europe|hCoV-19/Scotland/CVR76/2020|EPI ISL 425806|B.1.5|United Kingdom|2020-03-05	Europe|hCoV-19/Scotland/CVR2782/2020|EPI ISL 473563|B.1|United Kingdom|2020-04-20	0.0001007329	Europe
Europe|hCoV-19/Sweden/20-08093/2020|EPI ISL 454465|B.1|Sweden|2020-03-06	Europe|hCoV-19/Scotland/CVR2782/2020|EPI ISL 473563|B.1|United Kingdom|2020-04-20	0.0002014772	Europe
Europe|hCoV-19/England/20109093606/2020|EPI ISL 417285|B|United Kingdom|2020-03-06	Europe|hCoV-19/Scotland/CVR2782/2020|EPI ISL 473563|B.1|United Kingdom|2020-04-20	0.0003694817	Europe
Europe|hCoV-19/Sweden/20-08096/2020|EPI ISL 454468|B.1.1|Sweden|2020-03-06	Europe|hCoV-19/Scotland/CVR2782/2020|EPI ISL 473563|B.1|United Kingdom|2020-04-20	0.0002350873	Europe
Europe|hCoV-19/England/SHEF-BFCEE/2020|EPI ISL 416733|B.39|United Kingdom|2020-03-07	Europe|hCoV-19/Scotland/CVR2782/2020|EPI ISL 473563|B.1|United Kingdom|2020-04-20	0.0004030449	Europe
Europe|hCoV-19/Sweden/20-50238/2020|EPI ISL 455880|B.1.1|Sweden|2020-03-07	Europe|hCoV-19/Scotland/CVR2782/2020|EPI ISL 473563|B.1|United Kingdom|2020-04-20	0.0003022743	Europe
Europe|hCoV-19/Sweden/20-50220/2020|EPI ISL 454890|B.1.1|Sweden|2020-03-07	Europe|hCoV-19/Scotland/CVR2782/2020|EPI ISL 473563|B.1|United Kingdom|2020-04-20	0.0002350773	Europe
Europe|hCoV-19/Austria/CeMM0168/2020|EPI ISL 438013|B.1.1|Austria|2020-03-07	Europe|hCoV-19/Scotland/CVR2782/2020|EPI ISL 473563|B.1|United Kingdom|2020-04-20	0.0002014962	Europe
Europe|hCoV-19/Denmark/ALAB-SSI-138/2020|EPI ISL 437650|B.1|Denmark|2020-03-08	Europe|hCoV-19/Scotland/CVR2782/2020|EPI ISL 473563|B.1|United Kingdom|2020-04-20	0.0002350813	Europe
Europe|hCoV-19/Ireland/CO-NVRL-22361/2020|EPI ISL 418580|B.1.1|Ireland|2020-03-08	Europe|hCoV-19/Scotland/CVR2782/2020|EPI ISL 473563|B.1|United Kingdom|2020-04-20	0.0002350893	Europe
Europe|hCoV-19/Sweden/20-08179/2020|EPI ISL 455845|B.1|Sweden|2020-03-08	Europe|hCoV-19/Scotland/CVR2782/2020|EPI ISL 473563|B.1|United Kingdom|2020-04-20	0.0001679046	Europe
Europe|hCoV-19/Austria/CeMM0176/2020|EPI ISL 438019|B.1.1|Austria|2020-03-08	Europe|hCoV-19/Scotland/CVR2782/2020|EPI ISL 473563|B.1|United Kingdom|2020-04-20	0.0002014962	Europe
Europe|hCoV-19/Iceland/82/2020|EPI ISL 417867|B.1.1|Iceland|2020-03-09	Europe|hCoV-19/Scotland/CVR2782/2020|EPI ISL 473563|B.1|United Kingdom|2020-04-20	0.0002350773	Europe
Europe|hCoV-19/England/201160912/2020|EPI ISL 464807|B|United Kingdom|2020-03-09	Europe|hCoV-19/Scotland/CVR2782/2020|EPI ISL 473563|B.1|United Kingdom|2020-04-20	0.0004030519	Europe
Europe|hCoV-19/Spain/GA-ISCIII-201794/2020|EPI ISL 539563|A.2|Spain|2020-03-09	Europe|hCoV-19/Scotland/CVR2782/2020|EPI ISL 473563|B.1|United Kingdom|2020-04-20	0.0004398541	Europe
Europe|hCoV-19/Denmark/ALAB-SSI-1268/2020|EPI ISL 444838|B.1|Denmark|2020-03-09	Europe|hCoV-19/Scotland/CVR2782/2020|EPI ISL 473563|B.1|United Kingdom|2020-04-20	0.0001678973	Europe
Europe|hCoV-19/Northern Ireland/NIRE-1023D7/2020|EPI ISL 441410|B.1.1|United Kingdom|2020-03-10	Europe|hCoV-19/Scotland/CVR2782/2020|EPI ISL 473563|B.1|United Kingdom|2020-04-20	0.0001679060	Europe
Europe|hCoV-19/Sweden/20-50234/2020|EPI ISL 429157|B.1.1|Sweden|2020-03-10	Europe|hCoV-19/Scotland/CVR2782/2020|EPI ISL 473563|B.1|United Kingdom|2020-04-20	0.0002014996	Europe
Europe|hCoV-19/Netherlands/GE-RIVM-10095/2020|EPI ISL 547461|B.1|Netherlands|2020-03-10	Europe|hCoV-19/Scotland/CVR2782/2020|EPI ISL 473563|B.1|United Kingdom|2020-04-20	0.0001007346	Europe
Europe|hCoV-19/Sweden/20-08129/2020|EPI ISL 454444|B.1.1|Sweden|2020-03-10	Europe|hCoV-19/Scotland/CVR2782/2020|EPI ISL 473563|B.1|United Kingdom|2020-04-20	0.0002350773	Europe
Europe|hCoV-19/Germany/NW-HHU-14/2020|EPI ISL 417459|B.3|Germany|2020-03-11	Europe|hCoV-19/Scotland/CVR2782/2020|EPI ISL 473563|B.1|United Kingdom|2020-04-20	0.0002686602	Europe
Europe|hCoV-19/Greece/251 32400/2020|EPI ISL 437901|B.1.1|Greece|2020-03-11	Europe|hCoV-19/Scotland/CVR2782/2020|EPI ISL 473563|B.1|United Kingdom|2020-04-20	0.0002014962	Europe
Europe|hCoV-19/England/201161462/2020|EPI ISL 464843|B.1.5|United Kingdom|2020-03-11	Europe|hCoV-19/Scotland/CVR2782/2020|EPI ISL 473563|B.1|United Kingdom|2020-04-20	0.0000671534	Europe
Europe|hCoV-19/Scotland/CVR29/2020|EPI ISL 425758|B.1|United Kingdom|2020-03-11	Europe|hCoV-19/Scotland/CVR2782/2020|EPI ISL 473563|B.1|United Kingdom|2020-04-20	0.0002014945	Europe
Europe|hCoV-19/France/GES-2720/2020|EPI ISL 420039|B.1.5|France|2020-03-12	Europe|hCoV-19/Scotland/CVR2782/2020|EPI ISL 473563|B.1|United Kingdom|2020-04-20	0.0001007303	Europe
Europe|hCoV-19/Spain/AN-IBV-006080/2020|EPI ISL 510424|B.1.5|Spain|2020-03-12	Europe|hCoV-19/Scotland/CVR2782/2020|EPI ISL 473563|B.1|United Kingdom|2020-04-20	0.0001343165	Europe
Europe|hCoV-19/England/201180001/2020|EPI ISL 464874|B.1.5|United Kingdom|2020-03-12	Europe|hCoV-19/Scotland/CVR2782/2020|EPI ISL 473563|B.1|United Kingdom|2020-04-20	0.0001007303	Europe
Europe|hCoV-19/Netherlands/Utrecht 10038/2020|EPI ISL 454787|B.1.1.1|Netherlands|2020-03-12	Europe|hCoV-19/Scotland/CVR2782/2020|EPI ISL 473563|B.1|United Kingdom|2020-04-20	0.0003358609	Europe
Europe|hCoV-19/Switzerland/BS-UHB-42189866/2020|EPI ISL 528055|B|Switzerland|2020-03-13	Europe|hCoV-19/Scotland/CVR2782/2020|EPI ISL 473563|B.1|United Kingdom|2020-04-20	0.0002014772	Europe
Europe|hCoV-19/England/LOND-1260476/2020|EPI ISL 524665|A.2|United Kingdom|2020-03-13	Europe|hCoV-19/Scotland/CVR2782/2020|EPI ISL 473563|B.1|United Kingdom|2020-04-20	0.0004366290	Europe
Europe|hCoV-19/Moldova/ChVir7768/2020|EPI ISL 523960|B.1.5|Moldova|2020-03-13	Europe|hCoV-19/Scotland/CVR2782/2020|EPI ISL 473563|B.1|United Kingdom|2020-04-20	0.0001007346	Europe
Europe|hCoV-19/Scotland/CVR20/2020|EPI ISL 425730|B|United Kingdom|2020-03-13	Europe|hCoV-19/Scotland/CVR2782/2020|EPI ISL 473563|B.1|United Kingdom|2020-04-20	0.0002014772	Europe
Europe|hCoV-19/Switzerland/GE-SNRCI-6852/2020|EPI ISL 548180|B.1.5|Switzerland|2020-03-14	Europe|hCoV-19/Scotland/CVR2782/2020|EPI ISL 473563|B.1|United Kingdom|2020-04-20	0.0000671505	Europe
Europe|hCoV-19/France/ARA-08938/2020|EPI ISL 508876|B.1|France|2020-03-14	Europe|hCoV-19/Scotland/CVR2782/2020|EPI ISL 473563|B.1|United Kingdom|2020-04-20	0.0001343154	Europe
Europe|hCoV-19/England/20119031304/2020|EPI ISL 465043|B.1|United Kingdom|2020-03-14	Europe|hCoV-19/Scotland/CVR2782/2020|EPI ISL 473563|B.1|United Kingdom|2020-04-20	0.0001007303	Europe
Europe|hCoV-19/Switzerland/BS-UHB-42190622/2020|EPI ISL 528074|B.1|Switzerland|2020-03-14	Europe|hCoV-19/Scotland/CVR2782/2020|EPI ISL 473563|B.1|United Kingdom|2020-04-20	0.0002014720	Europe
Europe|hCoV-19/Luxembourg/LNS0366116/2020|EPI ISL 419564|B.1.94|Luxembourg|2020-03-15	Europe|hCoV-19/Scotland/CVR2782/2020|EPI ISL 473563|B.1|United Kingdom|2020-04-20	0.0001679017	Europe
Europe|hCoV-19/Spain/PV-IBV-001500/2020|EPI ISL 467152|B.1.5|Spain|2020-03-15	Europe|hCoV-19/Scotland/CVR2782/2020|EPI ISL 473563|B.1|United Kingdom|2020-04-20	0.0001007346	Europe
Europe|hCoV-19/Switzerland/ZH-UZH-1000482983/2020|EPI ISL 508865|B.1|Switzerland|2020-03-15	Europe|hCoV-19/Scotland/CVR2782/2020|EPI ISL 473563|B.1|United Kingdom|2020-04-20	0.0001343096	Europe
Europe|hCoV-19/England/LOND-124D0A8/2020|EPI ISL 507052|B.1.1|United Kingdom|2020-03-15	Europe|hCoV-19/Scotland/CVR2782/2020|EPI ISL 473563|B.1|United Kingdom|2020-04-20	0.0002014910	Europe
Europe|hCoV-19/Switzerland/BS-UHB-42193780/2020|EPI ISL 528151|B.1.1|Switzerland|2020-03-16	Europe|hCoV-19/Scotland/CVR2782/2020|EPI ISL 473563|B.1|United Kingdom|2020-04-20	0.0002350773	Europe
Europe|hCoV-19/Austria/CeMM0221/2020|EPI ISL 438055|B.1.5|Austria|2020-03-16	Europe|hCoV-19/Scotland/CVR2782/2020|EPI ISL 473563|B.1|United Kingdom|2020-04-20	0.0000671534	Europe
Europe|hCoV-19/Spain/CT-IBV-003167/2020|EPI ISL 510263|B.1|Spain|2020-03-16	Europe|hCoV-19/Scotland/CVR2782/2020|EPI ISL 473563|B.1|United Kingdom|2020-04-20	0.0001007320	Europe
Europe|hCoV-19/Spain/PV-IBV-001455/2020|EPI ISL 467145|B.1|Spain|2020-03-17	Europe|hCoV-19/Scotland/CVR2782/2020|EPI ISL 473563|B.1|United Kingdom|2020-04-20	0.0001678930	Europe
Europe|hCoV-19/France/GES-2843/2020|EPI ISL 420045|B.1|France|2020-03-17	Europe|hCoV-19/Scotland/CVR2782/2020|EPI ISL 473563|B.1|United Kingdom|2020-04-20	0.0002686625	Europe
Europe|hCoV-19/Luxembourg/LNS2299410/2020|EPI ISL 421745|B.1|Luxembourg|2020-03-17	Europe|hCoV-19/Scotland/CVR2782/2020|EPI ISL 473563|B.1|United Kingdom|2020-04-20	0.0001343096	Europe
Europe|hCoV-19/Luxembourg/LNS3404815/2020|EPI ISL 421738|B.1|Luxembourg|2020-03-17	Europe|hCoV-19/Scotland/CVR2782/2020|EPI ISL 473563|B.1|United Kingdom|2020-04-20	0.0002014858	Europe
Europe|hCoV-19/England/NORT-281797/2020|EPI ISL 488818|B.1.1|United Kingdom|2020-03-18	Europe|hCoV-19/Scotland/CVR2782/2020|EPI ISL 473563|B.1|United Kingdom|2020-04-20	0.0002014996	Europe
Europe|hCoV-19/Poland/Wro-02/2020|EPI ISL 437625|A.2|Poland|2020-03-18	Europe|hCoV-19/Scotland/CVR2782/2020|EPI ISL 473563|B.1|United Kingdom|2020-04-20	0.0004366290	Europe
Europe|hCoV-19/Luxembourg/LNS0158952/2020|EPI ISL 417534|B.1|Luxembourg|2020-03-18	Europe|hCoV-19/Scotland/CVR2782/2020|EPI ISL 473563|B.1|United Kingdom|2020-04-20	0.0001678974	Europe
Europe|hCoV-19/Iceland/310/2020|EPI ISL 417639|B.1.5|Iceland|2020-03-18	Europe|hCoV-19/Scotland/CVR2782/2020|EPI ISL 473563|B.1|United Kingdom|2020-04-20	0.0001007364	Europe
Europe|hCoV-19/Germany/BY-UHR-3ZK/2020|EPI ISL 513300|B.1|Germany|2020-03-19	Europe|hCoV-19/Scotland/CVR2782/2020|EPI ISL 473563|B.1|United Kingdom|2020-04-20	0.0001343154	Europe
Europe|hCoV-19/England/EKHU-260EF54/2020|EPI ISL 501614|B.1|United Kingdom|2020-03-19	Europe|hCoV-19/Scotland/CVR2782/2020|EPI ISL 473563|B.1|United Kingdom|2020-04-20	0.0001007346	Europe
Europe|hCoV-19/Luxembourg/LNS9984061/2020|EPI ISL 429724|B.1.5|Luxembourg|2020-03-19	Europe|hCoV-19/Scotland/CVR2782/2020|EPI ISL 473563|B.1|United Kingdom|2020-04-20	0.0002014772	Europe
Europe|hCoV-19/England/20128000604/2020|EPI ISL 423918|A.2|United Kingdom|2020-03-19	Europe|hCoV-19/Scotland/CVR2782/2020|EPI ISL 473563|B.1|United Kingdom|2020-04-20	0.0005374431	Europe
Europe|hCoV-19/England/LEED-2A8633/2020|EPI ISL 539131|B.1.1|United Kingdom|2020-03-20	Europe|hCoV-19/Scotland/CVR2782/2020|EPI ISL 473563|B.1|United Kingdom|2020-04-20	0.0002014996	Europe
Europe|hCoV-19/France/IDF-3163/2020|EPI ISL 420058|B.1.356|France|2020-03-20	Europe|hCoV-19/Scotland/CVR2782/2020|EPI ISL 473563|B.1|United Kingdom|2020-04-20	0.0002014806	Europe
Europe|hCoV-19/Spain/VC-FISABIO-79/2020|EPI ISL 425203|B.1|Spain|2020-03-20	Europe|hCoV-19/Scotland/CVR2782/2020|EPI ISL 473563|B.1|United Kingdom|2020-04-20	0.0002686441	Europe
Europe|hCoV-19/Scotland/CVR278/2020|EPI ISL 433279|B.40|United Kingdom|2020-03-20	Europe|hCoV-19/Scotland/CVR2782/2020|EPI ISL 473563|B.1|United Kingdom|2020-04-20	0.0004030553	Europe
Europe|hCoV-19/England/LIVE-A57AE/2020|EPI ISL 500150|B.1|United Kingdom|2020-03-21	Europe|hCoV-19/Scotland/CVR2782/2020|EPI ISL 473563|B.1|United Kingdom|2020-04-20	0.0001678974	Europe
Europe|hCoV-19/Spain/NC-IBV-001416/2020|EPI ISL 452485|B.1.5|Spain|2020-03-21	Europe|hCoV-19/Scotland/CVR2782/2020|EPI ISL 473563|B.1|United Kingdom|2020-04-20	0.0000671534	Europe
Europe|hCoV-19/France/IDF-3165/2020|EPI ISL 420059|B.1.5|France|2020-03-21	Europe|hCoV-19/Scotland/CVR2782/2020|EPI ISL 473563|B.1|United Kingdom|2020-04-20	0.0001343130	Europe
Europe|hCoV-19/England/NORT-281894/2020|EPI ISL 488811|B.3|United Kingdom|2020-03-21	Europe|hCoV-19/Scotland/CVR2782/2020|EPI ISL 473563|B.1|United Kingdom|2020-04-20	0.0004030483	Europe
Europe|hCoV-19/Spain/VC-FISABIO-110/2020|EPI ISL 436205|B.1.5|Spain|2020-03-22	Europe|hCoV-19/Scotland/CVR2782/2020|EPI ISL 473563|B.1|United Kingdom|2020-04-20	0.0000671505	Europe
Europe|hCoV-19/Belgium/MT-0322411/2020|EPI ISL 462265|B.1.8|Belgium|2020-03-22	Europe|hCoV-19/Scotland/CVR2782/2020|EPI ISL 473563|B.1|United Kingdom|2020-04-20	0.0001678945	Europe
Europe|hCoV-19/Switzerland/BS-UHB-42202147/2020|EPI ISL 528319|B.1.8|Switzerland|2020-03-22	Europe|hCoV-19/Scotland/CVR2782/2020|EPI ISL 473563|B.1|United Kingdom|2020-04-20	0.0001678945	Europe
Europe|hCoV-19/Switzerland/GE-HUG-0636/2020|EPI ISL 429199|B.1|Switzerland|2020-03-22	Europe|hCoV-19/Scotland/CVR2782/2020|EPI ISL 473563|B.1|United Kingdom|2020-04-20	0.0001679046	Europe
Europe|hCoV-19/Hungary/MBL-002/2020|EPI ISL 435420|B.1.5|Hungary|2020-03-23	Europe|hCoV-19/Scotland/CVR2782/2020|EPI ISL 473563|B.1|United Kingdom|2020-04-20	0.0000671523	Europe
Europe|hCoV-19/Belgium/EBN-0323116/2020|EPI ISL 420373|B.1|Belgium|2020-03-23	Europe|hCoV-19/Scotland/CVR2782/2020|EPI ISL 473563|B.1|United Kingdom|2020-04-20	0.0001343096	Europe
Europe|hCoV-19/France/ARA-12630/2020|EPI ISL 420613|B.1|France|2020-03-23	Europe|hCoV-19/Scotland/CVR2782/2020|EPI ISL 473563|B.1|United Kingdom|2020-04-20	0.0002014945	Europe
Europe|hCoV-19/England/LOND-124D1C3/2020|EPI ISL 507064|B.3|United Kingdom|2020-03-23	Europe|hCoV-19/Scotland/CVR2782/2020|EPI ISL 473563|B.1|United Kingdom|2020-04-20	0.0002686602	Europe
Europe|hCoV-19/England/LIVE-A9C14/2020|EPI ISL 517338|B.1|United Kingdom|2020-03-24	Europe|hCoV-19/Scotland/CVR2782/2020|EPI ISL 473563|B.1|United Kingdom|2020-04-20	0.0002350854	Europe
Europe|hCoV-19/England/OXON-B3585/2020|EPI ISL 534867|B.1.1|United Kingdom|2020-03-24	Europe|hCoV-19/Scotland/CVR2782/2020|EPI ISL 473563|B.1|United Kingdom|2020-04-20	0.0002014996	Europe
Europe|hCoV-19/Belgium/DME-0324135/2020|EPI ISL 420392|B.38|Belgium|2020-03-24	Europe|hCoV-19/Scotland/CVR2782/2020|EPI ISL 473563|B.1|United Kingdom|2020-04-20	0.0004030553	Europe
Europe|hCoV-19/Belgium/MS-0324134/2020|EPI ISL 420391|B.1|Belgium|2020-03-24	Europe|hCoV-19/Scotland/CVR2782/2020|EPI ISL 473563|B.1|United Kingdom|2020-04-20	0.0001343154	Europe
Europe|hCoV-19/England/SHEF-C050D/2020|EPI ISL 420233|B.1|United Kingdom|2020-03-25	Europe|hCoV-19/Scotland/CVR2782/2020|EPI ISL 473563|B.1|United Kingdom|2020-04-20	0.0001679017	Europe
Europe|hCoV-19/England/NORT-284B89/2020|EPI ISL 488675|B.1.1.1|United Kingdom|2020-03-25	Europe|hCoV-19/Scotland/CVR2782/2020|EPI ISL 473563|B.1|United Kingdom|2020-04-20	0.0003022743	Europe
Europe|hCoV-19/Belgium/UGent-8/2020|EPI ISL 425052|B.1.1.75|Belgium|2020-03-25	Europe|hCoV-19/Scotland/CVR2782/2020|EPI ISL 473563|B.1|United Kingdom|2020-04-20	0.0002686648	Europe
Europe|hCoV-19/England/LIVE-A9054/2020|EPI ISL 517252|B.1.98|United Kingdom|2020-03-25	Europe|hCoV-19/Scotland/CVR2782/2020|EPI ISL 473563|B.1|United Kingdom|2020-04-20	0.0001007303	Europe
Europe|hCoV-19/Spain/VC-FISABIO-551/2020|EPI ISL 447493|B.1|Spain|2020-03-26	Europe|hCoV-19/Scotland/CVR2782/2020|EPI ISL 473563|B.1|United Kingdom|2020-04-20	0.0000671534	Europe
Europe|hCoV-19/Scotland/CVR752/2020|EPI ISL 433334|B.1|United Kingdom|2020-03-26	Europe|hCoV-19/Scotland/CVR2782/2020|EPI ISL 473563|B.1|United Kingdom|2020-04-20	0.0001678974	Europe
Europe|hCoV-19/Belgium/RR-0326315/2020|EPI ISL 462169|B.1|Belgium|2020-03-26	Europe|hCoV-19/Scotland/CVR2782/2020|EPI ISL 473563|B.1|United Kingdom|2020-04-20	0.0001343154	Europe
Europe|hCoV-19/Sweden/20-50482/2020|EPI ISL 475142|B.1|Sweden|2020-03-26	Europe|hCoV-19/Scotland/CVR2782/2020|EPI ISL 473563|B.1|United Kingdom|2020-04-20	0.0002014979	Europe
Europe|hCoV-19/Hungary/SRC-00620/2020|EPI ISL 435416|B.3|Hungary|2020-03-27	Europe|hCoV-19/Scotland/CVR2782/2020|EPI ISL 473563|B.1|United Kingdom|2020-04-20	0.0004702812	Europe
Europe|hCoV-19/England/SHEF-C0321/2020|EPI ISL 420181|B.1.1.1|United Kingdom|2020-03-27	Europe|hCoV-19/Scotland/CVR2782/2020|EPI ISL 473563|B.1|United Kingdom|2020-04-20	0.0003022743	Europe
Europe|hCoV-19/Austria/CeMM0572/2020|EPI ISL 475921|B.1.160.1|Austria|2020-03-27	Europe|hCoV-19/Scotland/CVR2782/2020|EPI ISL 473563|B.1|United Kingdom|2020-04-20	0.0002350854	Europe
Europe|hCoV-19/Scotland/EDB283/2020|EPI ISL 425963|B.1.147|United Kingdom|2020-03-27	Europe|hCoV-19/Scotland/CVR2782/2020|EPI ISL 473563|B.1|United Kingdom|2020-04-20	0.0001007303	Europe
Europe|hCoV-19/Scotland/EDB328/2020|EPI ISL 433198|B|United Kingdom|2020-03-28	Europe|hCoV-19/Scotland/CVR2782/2020|EPI ISL 473563|B.1|United Kingdom|2020-04-20	0.0002014772	Europe
Europe|hCoV-19/England/SHEF-C028E/2020|EPI ISL 420194|B.1.1|United Kingdom|2020-03-28	Europe|hCoV-19/Scotland/CVR2782/2020|EPI ISL 473563|B.1|United Kingdom|2020-04-20	0.0002014910	Europe
Europe|hCoV-19/Iceland/568/2020|EPI ISL 424588|B.1.5|Iceland|2020-03-28	Europe|hCoV-19/Scotland/CVR2782/2020|EPI ISL 473563|B.1|United Kingdom|2020-04-20	0.0001007346	Europe
Europe|hCoV-19/England/20144023004/2020|EPI ISL 465993|B.1.1|United Kingdom|2020-03-28	Europe|hCoV-19/Scotland/CVR2782/2020|EPI ISL 473563|B.1|United Kingdom|2020-04-20	0.0003358667	Europe
Europe|hCoV-19/Belgium/Rega-0329245/2020|EPI ISL 458215|B.1|Belgium|2020-03-29	Europe|hCoV-19/Scotland/CVR2782/2020|EPI ISL 473563|B.1|United Kingdom|2020-04-20	0.0001679017	Europe
Europe|hCoV-19/England/NORT-294F4E/2020|EPI ISL 488593|B.1.5|United Kingdom|2020-03-29	Europe|hCoV-19/Scotland/CVR2782/2020|EPI ISL 473563|B.1|United Kingdom|2020-04-20	0.0000335746	Europe
Europe|hCoV-19/England/CAMB-74711/2020|EPI ISL 425327|B.1|United Kingdom|2020-03-29	Europe|hCoV-19/Scotland/CVR2782/2020|EPI ISL 473563|B.1|United Kingdom|2020-04-20	0.0001007346	Europe
Europe|hCoV-19/Belgium/Rega-0329217/2020|EPI ISL 458187|B.1.1|Belgium|2020-03-29	Europe|hCoV-19/Scotland/CVR2782/2020|EPI ISL 473563|B.1|United Kingdom|2020-04-20	0.0002350773	Europe
Europe|hCoV-19/England/CAMB-7375E/2020|EPI ISL 425232|B.1.1|United Kingdom|2020-03-30	Europe|hCoV-19/Scotland/CVR2782/2020|EPI ISL 473563|B.1|United Kingdom|2020-04-20	0.0002686648	Europe
Europe|hCoV-19/France/CVL-8265/2020|EPI ISL 560570|B.1.1|France|2020-03-30	Europe|hCoV-19/Scotland/CVR2782/2020|EPI ISL 473563|B.1|United Kingdom|2020-04-20	0.0003022743	Europe
Europe|hCoV-19/Scotland/EDB409/2020|EPI ISL 426001|B.40|United Kingdom|2020-03-30	Europe|hCoV-19/Scotland/CVR2782/2020|EPI ISL 473563|B.1|United Kingdom|2020-04-20	0.0004030449	Europe
Europe|hCoV-19/Hungary/SRC-00827/2020|EPI ISL 435414|B.1|Hungary|2020-03-30	Europe|hCoV-19/Scotland/CVR2782/2020|EPI ISL 473563|B.1|United Kingdom|2020-04-20	0.0001679017	Europe
Europe|hCoV-19/Scotland/EDB6724/2020|EPI ISL 491574|B|United Kingdom|2020-03-31	Europe|hCoV-19/Scotland/CVR2782/2020|EPI ISL 473563|B.1|United Kingdom|2020-04-20	0.0002686734	Europe
Europe|hCoV-19/Belgium/ULG-10045/2020|EPI ISL 421212|B.1.1|Belgium|2020-03-31	Europe|hCoV-19/Scotland/CVR2782/2020|EPI ISL 473563|B.1|United Kingdom|2020-04-20	0.0002686717	Europe
Europe|hCoV-19/Croatia/8U-S17new/2020|EPI ISL 454605|B.1|Croatia|2020-03-31	Europe|hCoV-19/Scotland/CVR2782/2020|EPI ISL 473563|B.1|United Kingdom|2020-04-20	0.0002014858	Europe
Europe|hCoV-19/France/ARA-17410/2020|EPI ISL 509013|B.1.5|France|2020-03-31	Europe|hCoV-19/Scotland/CVR2782/2020|EPI ISL 473563|B.1|United Kingdom|2020-04-20	0.0001343130	Europe
Europe|hCoV-19/Italy/PIE-SLL-NZ141/2020|EPI ISL 569881|B.1.1.1|Italy|2020-04-01	Europe|hCoV-19/Scotland/CVR2782/2020|EPI ISL 473563|B.1|United Kingdom|2020-04-20	0.0003694635	Europe
Europe|hCoV-19/Scotland/CVR1377/2020|EPI ISL 433561|B|United Kingdom|2020-04-01	Europe|hCoV-19/Scotland/CVR2782/2020|EPI ISL 473563|B.1|United Kingdom|2020-04-20	0.0004366665	Europe
Europe|hCoV-19/Luxembourg/LNS6969569/2020|EPI ISL 428943|B.1.94|Luxembourg|2020-04-01	Europe|hCoV-19/Scotland/CVR2782/2020|EPI ISL 473563|B.1|United Kingdom|2020-04-20	0.0001679017	Europe
Europe|hCoV-19/England/NORT-29599A/2020|EPI ISL 488721|B.39|United Kingdom|2020-04-01	Europe|hCoV-19/Scotland/CVR2782/2020|EPI ISL 473563|B.1|United Kingdom|2020-04-20	0.0004366515	Europe
Europe|hCoV-19/Belgium/DRR-0401366/2020|EPI ISL 462220|B.1|Belgium|2020-04-01	Europe|hCoV-19/Scotland/CVR2782/2020|EPI ISL 473563|B.1|United Kingdom|2020-04-20	0.0001679017	Europe
Europe|hCoV-19/Sweden/20-08715/2020|EPI ISL 450836|B.1|Sweden|2020-04-02	Europe|hCoV-19/Scotland/CVR2782/2020|EPI ISL 473563|B.1|United Kingdom|2020-04-20	0.0001007346	Europe
Europe|hCoV-19/Spain/VC-IBV-98003444/2020|EPI ISL 539253|B.1.1|Spain|2020-04-02	Europe|hCoV-19/Scotland/CVR2782/2020|EPI ISL 473563|B.1|United Kingdom|2020-04-20	0.0004030933	Europe
Europe|hCoV-19/Scotland/EDB582/2020|EPI ISL 433204|B|United Kingdom|2020-04-02	Europe|hCoV-19/Scotland/CVR2782/2020|EPI ISL 473563|B.1|United Kingdom|2020-04-20	0.0002350611	Europe
Europe|hCoV-19/Hungary/SRC-01136/2020|EPI ISL 435418|B.1.5|Hungary|2020-04-02	Europe|hCoV-19/Scotland/CVR2782/2020|EPI ISL 473563|B.1|United Kingdom|2020-04-20	0.0001007329	Europe
Europe|hCoV-19/Luxembourg/LNS3702558/2020|EPI ISL 428945|B.1|Luxembourg|2020-04-03	Europe|hCoV-19/Scotland/CVR2782/2020|EPI ISL 473563|B.1|United Kingdom|2020-04-20	0.0001007346	Europe
Europe|hCoV-19/Austria/Graz-MUG6/2020|EPI ISL 437202|B.1.160.1|Austria|2020-04-03	Europe|hCoV-19/Scotland/CVR2782/2020|EPI ISL 473563|B.1|United Kingdom|2020-04-20	0.0002686741	Europe
Europe|hCoV-19/Scotland/EDB3032/2020|EPI ISL 489038|B.1.5|United Kingdom|2020-04-03	Europe|hCoV-19/Scotland/CVR2782/2020|EPI ISL 473563|B.1|United Kingdom|2020-04-20	0.0001678988	Europe
Europe|hCoV-19/Wales/PHWC-2A03D/2020|EPI ISL 432237|B.1.1.1|United Kingdom|2020-04-03	Europe|hCoV-19/Scotland/CVR2782/2020|EPI ISL 473563|B.1|United Kingdom|2020-04-20	0.0003358667	Europe
Europe|hCoV-19/England/BRIS-12FC15/2020|EPI ISL 492580|B.1.5|United Kingdom|2020-04-04	Europe|hCoV-19/Scotland/CVR2782/2020|EPI ISL 473563|B.1|United Kingdom|2020-04-20	0.0000335746	Europe
Europe|hCoV-19/Belgium/ULG-10086/2020|EPI ISL 424644|B.1|Belgium|2020-04-04	Europe|hCoV-19/Scotland/CVR2782/2020|EPI ISL 473563|B.1|United Kingdom|2020-04-20	0.0001678902	Europe
Europe|hCoV-19/England/BRIS-12FBCD/2020|EPI ISL 492636|B.1.1|United Kingdom|2020-04-04	Europe|hCoV-19/Scotland/CVR2782/2020|EPI ISL 473563|B.1|United Kingdom|2020-04-20	0.0002014910	Europe
Europe|hCoV-19/Wales/PHWC-29DCE/2020|EPI ISL 432215|B.1.1|United Kingdom|2020-04-04	Europe|hCoV-19/Scotland/CVR2782/2020|EPI ISL 473563|B.1|United Kingdom|2020-04-20	0.0002686717	Europe
Europe|hCoV-19/England/CAMB-786A7/2020|EPI ISL 433762|B.1|United Kingdom|2020-04-05	Europe|hCoV-19/Scotland/CVR2782/2020|EPI ISL 473563|B.1|United Kingdom|2020-04-20	0.0002014893	Europe
Europe|hCoV-19/Austria/CeMM0532/2020|EPI ISL 475897|B.1|Austria|2020-04-05	Europe|hCoV-19/Scotland/CVR2782/2020|EPI ISL 473563|B.1|United Kingdom|2020-04-20	0.0001679017	Europe
Europe|hCoV-19/Scotland/EDB914/2020|EPI ISL 432877|B.1.5|United Kingdom|2020-04-05	Europe|hCoV-19/Scotland/CVR2782/2020|EPI ISL 473563|B.1|United Kingdom|2020-04-20	0.0000335746	Europe
Europe|hCoV-19/Belgium/ULG-10057/2020|EPI ISL 424654|B.1.1|Belgium|2020-04-05	Europe|hCoV-19/Scotland/CVR2782/2020|EPI ISL 473563|B.1|United Kingdom|2020-04-20	0.0001679060	Europe
Europe|hCoV-19/England/OXON-AFB4E/2020|EPI ISL 478807|B.1|United Kingdom|2020-04-06	Europe|hCoV-19/Scotland/CVR2782/2020|EPI ISL 473563|B.1|United Kingdom|2020-04-20	0.0003022614	Europe
Europe|hCoV-19/Austria/CeMM0351/2020|EPI ISL 475810|B.1|Austria|2020-04-06	Europe|hCoV-19/Scotland/CVR2782/2020|EPI ISL 473563|B.1|United Kingdom|2020-04-20	0.0002014945	Europe
Europe|hCoV-19/Scotland/EDB1062/2020|EPI ISL 433379|B.1.147|United Kingdom|2020-04-06	Europe|hCoV-19/Scotland/CVR2782/2020|EPI ISL 473563|B.1|United Kingdom|2020-04-20	0.0001007303	Europe
Europe|hCoV-19/England/OXON-AC631/2020|EPI ISL 448470|B.1.1|United Kingdom|2020-04-06	Europe|hCoV-19/Scotland/CVR2782/2020|EPI ISL 473563|B.1|United Kingdom|2020-04-20	0.0002686763	Europe
Europe|hCoV-19/England/LOND-124D2FD/2020|EPI ISL 507082|B.3|United Kingdom|2020-04-07	Europe|hCoV-19/Scotland/CVR2782/2020|EPI ISL 473563|B.1|United Kingdom|2020-04-20	0.0004030587	Europe
Europe|hCoV-19/England/OXON-B389B/2020|EPI ISL 534892|B.1.1|United Kingdom|2020-04-07	Europe|hCoV-19/Scotland/CVR2782/2020|EPI ISL 473563|B.1|United Kingdom|2020-04-20	0.0002350934	Europe
Europe|hCoV-19/Wales/PHWC-2A932/2020|EPI ISL 445638|B.1.1.1|United Kingdom|2020-04-07	Europe|hCoV-19/Scotland/CVR2782/2020|EPI ISL 473563|B.1|United Kingdom|2020-04-20	0.0003358811	Europe
Europe|hCoV-19/Spain/PV-IBV-004274/2020|EPI ISL 510393|B.1.1|Spain|2020-04-07	Europe|hCoV-19/Scotland/CVR2782/2020|EPI ISL 473563|B.1|United Kingdom|2020-04-20	0.0002350773	Europe
Europe|hCoV-19/Bosnia and Herzegovina/04-Sarajevo/2020|EPI ISL 467300|B.1|Bosnia and Herzegovina|2020-04-08	Europe|hCoV-19/Scotland/CVR2782/2020|EPI ISL 473563|B.1|United Kingdom|2020-04-20	0.0002686694	Europe
Europe|hCoV-19/Wales/PHWC-2B1FD/2020|EPI ISL 432246|B.1.1|United Kingdom|2020-04-08	Europe|hCoV-19/Scotland/CVR2782/2020|EPI ISL 473563|B.1|United Kingdom|2020-04-20	0.0001679060	Europe
Europe|hCoV-19/Scotland/EDB1105/2020|EPI ISL 433396|B.1.5|United Kingdom|2020-04-08	Europe|hCoV-19/Scotland/CVR2782/2020|EPI ISL 473563|B.1|United Kingdom|2020-04-20	0.0000671505	Europe
Europe|hCoV-19/England/NORW-E82CC/2020|EPI ISL 449136|B.1.1|United Kingdom|2020-04-08	Europe|hCoV-19/Scotland/CVR2782/2020|EPI ISL 473563|B.1|United Kingdom|2020-04-20	0.0002014910	Europe
Europe|hCoV-19/England/CAMB-7F85F/2020|EPI ISL 470478|B.1.178|United Kingdom|2020-04-09	Europe|hCoV-19/Scotland/CVR2782/2020|EPI ISL 473563|B.1|United Kingdom|2020-04-20	0.0001681175	Europe
Europe|hCoV-19/England/LEED-2A9FFB/2020|EPI ISL 538767|B.1|United Kingdom|2020-04-09	Europe|hCoV-19/Scotland/CVR2782/2020|EPI ISL 473563|B.1|United Kingdom|2020-04-20	0.0002014754	Europe
Europe|hCoV-19/England/SHEF-D0CF6/2020|EPI ISL 442479|B.1.5|United Kingdom|2020-04-09	Europe|hCoV-19/Scotland/CVR2782/2020|EPI ISL 473563|B.1|United Kingdom|2020-04-20	0.0001343130	Europe
Europe|hCoV-19/Spain/AN-IBV-98001689/2020|EPI ISL 538128|B.1.5|Spain|2020-04-09	Europe|hCoV-19/Scotland/CVR2782/2020|EPI ISL 473563|B.1|United Kingdom|2020-04-20	0.0001007320	Europe
Europe|hCoV-19/Scotland/EDB3424/2020|EPI ISL 487826|B.1.5|United Kingdom|2020-04-10	Europe|hCoV-19/Scotland/CVR2782/2020|EPI ISL 473563|B.1|United Kingdom|2020-04-20	0.0001343096	Europe
Europe|hCoV-19/England/EXET-1363DA/2020|EPI ISL 457225|B.1.1|United Kingdom|2020-04-10	Europe|hCoV-19/Scotland/CVR2782/2020|EPI ISL 473563|B.1|United Kingdom|2020-04-20	0.0002350833	Europe
Europe|hCoV-19/Russia/StPetersburg-RII5029S/2020|EPI ISL 430085|B.1.1|Russia|2020-04-10	Europe|hCoV-19/Scotland/CVR2782/2020|EPI ISL 473563|B.1|United Kingdom|2020-04-20	0.0002350773	Europe
Europe|hCoV-19/Russia/StPetersburg-RII5244S/2020|EPI ISL 430090|B.1.5|Russia|2020-04-10	Europe|hCoV-19/Scotland/CVR2782/2020|EPI ISL 473563|B.1|United Kingdom|2020-04-20	0.0000671505	Europe
Europe|hCoV-19/Italy/APU-UniMI-5409/2020|EPI ISL 525560|B.1.1|Italy|2020-04-11	Europe|hCoV-19/Scotland/CVR2782/2020|EPI ISL 473563|B.1|United Kingdom|2020-04-20	0.0002350773	Europe
Europe|hCoV-19/Belgium/rega-0411472/2020|EPI ISL 476982|B.1.1|Belgium|2020-04-11	Europe|hCoV-19/Scotland/CVR2782/2020|EPI ISL 473563|B.1|United Kingdom|2020-04-20	0.0002350773	Europe
Europe|hCoV-19/England/BRIS-130419/2020|EPI ISL 492712|B.1.1.8|United Kingdom|2020-04-11	Europe|hCoV-19/Scotland/CVR2782/2020|EPI ISL 473563|B.1|United Kingdom|2020-04-20	0.0002686648	Europe
Europe|hCoV-19/England/BRIS-130446/2020|EPI ISL 492543|B.1|United Kingdom|2020-04-11	Europe|hCoV-19/Scotland/CVR2782/2020|EPI ISL 473563|B.1|United Kingdom|2020-04-20	0.0002014893	Europe
Europe|hCoV-19/England/LEED-2A974E/2020|EPI ISL 538752|B.1|United Kingdom|2020-04-12	Europe|hCoV-19/Scotland/CVR2782/2020|EPI ISL 473563|B.1|United Kingdom|2020-04-20	0.0001343061	Europe
Europe|hCoV-19/England/BRIS-130622/2020|EPI ISL 492680|B.52|United Kingdom|2020-04-12	Europe|hCoV-19/Scotland/CVR2782/2020|EPI ISL 473563|B.1|United Kingdom|2020-04-20	0.0004366767	Europe
Europe|hCoV-19/Scotland/EDB1526/2020|EPI ISL 433072|B.1.5|United Kingdom|2020-04-12	Europe|hCoV-19/Scotland/CVR2782/2020|EPI ISL 473563|B.1|United Kingdom|2020-04-20	0.0000671505	Europe
Europe|hCoV-19/Wales/PHWC-3159E/2020|EPI ISL 446464|B.1.1|United Kingdom|2020-04-12	Europe|hCoV-19/Scotland/CVR2782/2020|EPI ISL 473563|B.1|United Kingdom|2020-04-20	0.0002350833	Europe
Europe|hCoV-19/Scotland/EDB3543/2020|EPI ISL 487972|B|United Kingdom|2020-04-13	Europe|hCoV-19/Scotland/CVR2782/2020|EPI ISL 473563|B.1|United Kingdom|2020-04-20	0.0003358581	Europe
Europe|hCoV-19/Russia/StPetersburg-RII5942S/2020|EPI ISL 430099|B.1.5|Russia|2020-04-13	Europe|hCoV-19/Scotland/CVR2782/2020|EPI ISL 473563|B.1|United Kingdom|2020-04-20	0.0000335746	Europe
Europe|hCoV-19/England/PORT-2D183B/2020|EPI ISL 484423|B.1|United Kingdom|2020-04-13	Europe|hCoV-19/Scotland/CVR2782/2020|EPI ISL 473563|B.1|United Kingdom|2020-04-20	0.0001343154	Europe
Europe|hCoV-19/Wales/PHWC-2B746/2020|EPI ISL 445755|B.1|United Kingdom|2020-04-13	Europe|hCoV-19/Scotland/CVR2782/2020|EPI ISL 473563|B.1|United Kingdom|2020-04-20	0.0001678945	Europe
Europe|hCoV-19/Sweden/20-07243/2020|EPI ISL 445232|B.1|Sweden|2020-04-14	Europe|hCoV-19/Scotland/CVR2782/2020|EPI ISL 473563|B.1|United Kingdom|2020-04-20	0.0002014893	Europe
Europe|hCoV-19/Russia/Moscow-GCBL3/2020|EPI ISL 436717|B.1.1|Russia|2020-04-14	Europe|hCoV-19/Scotland/CVR2782/2020|EPI ISL 473563|B.1|United Kingdom|2020-04-20	0.0003358811	Europe
Europe|hCoV-19/Denmark/ALAB-HH-163/2020|EPI ISL 452035|B.1.1.1|Denmark|2020-04-14	Europe|hCoV-19/Scotland/CVR2782/2020|EPI ISL 473563|B.1|United Kingdom|2020-04-20	0.0003022614	Europe
Europe|hCoV-19/England/OXON-B2076/2020|EPI ISL 479110|B.1.1.273|United Kingdom|2020-04-14	Europe|hCoV-19/Scotland/CVR2782/2020|EPI ISL 473563|B.1|United Kingdom|2020-04-20	0.0002686879	Europe
Europe|hCoV-19/Russia/StPetersburg-RII6065S/2020|EPI ISL 430110|B.1.1|Russia|2020-04-15	Europe|hCoV-19/Scotland/CVR2782/2020|EPI ISL 473563|B.1|United Kingdom|2020-04-20	0.0001679060	Europe
Europe|hCoV-19/Russia/StPetersburg-RII6055S/2020|EPI ISL 430105|B.1|Russia|2020-04-15	Europe|hCoV-19/Scotland/CVR2782/2020|EPI ISL 473563|B.1|United Kingdom|2020-04-20	0.0001007346	Europe
Europe|hCoV-19/Scotland/CVR2498/2020|EPI ISL 477957|B.1|United Kingdom|2020-04-15	Europe|hCoV-19/Scotland/CVR2782/2020|EPI ISL 473563|B.1|United Kingdom|2020-04-20	0.0001343154	Europe
Europe|hCoV-19/Sweden/20-07382/2020|EPI ISL 475540|B.1.1|Sweden|2020-04-15	Europe|hCoV-19/Scotland/CVR2782/2020|EPI ISL 473563|B.1|United Kingdom|2020-04-20	0.0002350893	Europe
Europe|hCoV-19/England/OXON-AFA50/2020|EPI ISL 478799|B.1.1|United Kingdom|2020-04-16	Europe|hCoV-19/Scotland/CVR2782/2020|EPI ISL 473563|B.1|United Kingdom|2020-04-20	0.0002014962	Europe
Europe|hCoV-19/England/BRIS-128177/2020|EPI ISL 469581|B.1|United Kingdom|2020-04-16	Europe|hCoV-19/Scotland/CVR2782/2020|EPI ISL 473563|B.1|United Kingdom|2020-04-20	0.0001678974	Europe
Europe|hCoV-19/England/LOND-D8AE5/2020|EPI ISL 492760|B.1|United Kingdom|2020-04-16	Europe|hCoV-19/Scotland/CVR2782/2020|EPI ISL 473563|B.1|United Kingdom|2020-04-20	0.0002350914	Europe
Europe|hCoV-19/Scotland/CVR2647/2020|EPI ISL 473528|B.1.222|United Kingdom|2020-04-16	Europe|hCoV-19/Scotland/CVR2782/2020|EPI ISL 473563|B.1|United Kingdom|2020-04-20	0.0001343211	Europe
Europe|hCoV-19/England/EXET-135FD7/2020|EPI ISL 457187|B.1.1|United Kingdom|2020-04-17	Europe|hCoV-19/Scotland/CVR2782/2020|EPI ISL 473563|B.1|United Kingdom|2020-04-20	0.0002015774	Europe
Europe|hCoV-19/Scotland/CVR2684/2020|EPI ISL 484638|B.1.1|United Kingdom|2020-04-17	Europe|hCoV-19/Scotland/CVR2782/2020|EPI ISL 473563|B.1|United Kingdom|2020-04-20	0.0002350873	Europe
Europe|hCoV-19/England/20169006104/2020|EPI ISL 465186|B.1.1|United Kingdom|2020-04-17	Europe|hCoV-19/Scotland/CVR2782/2020|EPI ISL 473563|B.1|United Kingdom|2020-04-20	0.0002014996	Europe
Europe|hCoV-19/Scotland/CVR2683/2020|EPI ISL 484637|B.1.1|United Kingdom|2020-04-17	Europe|hCoV-19/Scotland/CVR2782/2020|EPI ISL 473563|B.1|United Kingdom|2020-04-20	0.0003358811	Europe
Europe|hCoV-19/England/BRIS-12CBDF/2020|EPI ISL 481818|B.1.1|United Kingdom|2020-04-18	Europe|hCoV-19/Scotland/CVR2782/2020|EPI ISL 473563|B.1|United Kingdom|2020-04-20	0.0002686763	Europe
Europe|hCoV-19/England/OXON-B23D7/2020|EPI ISL 479140|B.1.1|United Kingdom|2020-04-18	Europe|hCoV-19/Scotland/CVR2782/2020|EPI ISL 473563|B.1|United Kingdom|2020-04-20	0.0002014910	Europe
Europe|hCoV-19/England/OXON-B00F0/2020|EPI ISL 478855|B.1.1.220|United Kingdom|2020-04-18	Europe|hCoV-19/Scotland/CVR2782/2020|EPI ISL 473563|B.1|United Kingdom|2020-04-20	0.0003022666	Europe
Europe|hCoV-19/England/NORT-28B1F9/2020|EPI ISL 469302|B.1.1|United Kingdom|2020-04-18	Europe|hCoV-19/Scotland/CVR2782/2020|EPI ISL 473563|B.1|United Kingdom|2020-04-20	0.0002015571	Europe
Europe|hCoV-19/England/OXON-B0AF2/2020|EPI ISL 478936|B.1.1|United Kingdom|2020-04-19	Europe|hCoV-19/Scotland/CVR2782/2020|EPI ISL 473563|B.1|United Kingdom|2020-04-20	0.0002014910	Europe
Europe|hCoV-19/Wales/PHWC-160270/2020|EPI ISL 472913|B.31|United Kingdom|2020-04-19	Europe|hCoV-19/Scotland/CVR2782/2020|EPI ISL 473563|B.1|United Kingdom|2020-04-20	0.0005038693	Europe
Europe|hCoV-19/England/OXON-B2717/2020|EPI ISL 479170|B.1.5|United Kingdom|2020-04-19	Europe|hCoV-19/Scotland/CVR2782/2020|EPI ISL 473563|B.1|United Kingdom|2020-04-20	0.0001007303	Europe
Europe|hCoV-19/England/BRIS-12DF87/2020|EPI ISL 481977|B.1.1|United Kingdom|2020-04-19	Europe|hCoV-19/Scotland/CVR2782/2020|EPI ISL 473563|B.1|United Kingdom|2020-04-20	0.0003358667	Europe
Europe|hCoV-19/England/CAMB-1AB297/2020|EPI ISL 470118|B.1.1|United Kingdom|2020-04-20	Europe|hCoV-19/Scotland/CVR2782/2020|EPI ISL 473563|B.1|United Kingdom|2020-04-20	0.0002686717	Europe
Europe|hCoV-19/France/IDF-0372/2020|EPI ISL 406596|B|France|2020-01-23	Europe|hCoV-19/England/BRIS-12E548/2020|EPI ISL 488304|B|United Kingdom|2020-04-20	0.0001679287	Europe
Europe|hCoV-19/France/IDF-0373/2020|EPI ISL 406597|B|France|2020-01-23	Europe|hCoV-19/England/BRIS-12E548/2020|EPI ISL 488304|B|United Kingdom|2020-04-20	0.0001679738	Europe
Europe|hCoV-19/France/IDF-0386-islP1/2020|EPI ISL 411219|B|France|2020-01-28	Europe|hCoV-19/England/BRIS-12E548/2020|EPI ISL 488304|B|United Kingdom|2020-04-20	0.0001679287	Europe
Europe|hCoV-19/Germany/BY-ChVir-929/2020|EPI ISL 406862|B.1|Germany|2020-01-28	Europe|hCoV-19/England/BRIS-12E548/2020|EPI ISL 488304|B|United Kingdom|2020-04-20	0.0002015061	Europe
Europe|hCoV-19/England/02/2020|EPI ISL 407073|B|United Kingdom|2020-01-29	Europe|hCoV-19/England/BRIS-12E548/2020|EPI ISL 488304|B|United Kingdom|2020-04-20	0.0002686965	Europe
Europe|hCoV-19/France/IDF-0626/2020|EPI ISL 408431|B|France|2020-01-29	Europe|hCoV-19/England/BRIS-12E548/2020|EPI ISL 488304|B|United Kingdom|2020-04-20	0.0001343289	Europe
Europe|hCoV-19/France/IDF-0515/2020|EPI ISL 408430|B|France|2020-01-29	Europe|hCoV-19/England/BRIS-12E548/2020|EPI ISL 488304|B|United Kingdom|2020-04-20	0.0002015096	Europe
Europe|hCoV-19/Italy/LAZ-INMI-SPL1/2020|EPI ISL 412974|B|Italy|2020-01-29	Europe|hCoV-19/England/BRIS-12E548/2020|EPI ISL 488304|B|United Kingdom|2020-04-20	0.0001679287	Europe
Europe|hCoV-19/Italy/LAZ-INMI1-cs/2020|EPI ISL 410546|B|Italy|2020-01-29	Europe|hCoV-19/England/BRIS-12E548/2020|EPI ISL 488304|B|United Kingdom|2020-04-20	0.0001679400	Europe
Europe|hCoV-19/Germany/BY-ChVir-1019/2020|EPI ISL 450199|B.1|Germany|2020-01-29	Europe|hCoV-19/England/BRIS-12E548/2020|EPI ISL 488304|B|United Kingdom|2020-04-20	0.0002351088	Europe
Europe|hCoV-19/Italy/LAZ-INMI1-isl/2020|EPI ISL 410545|B|Italy|2020-01-29	Europe|hCoV-19/England/BRIS-12E548/2020|EPI ISL 488304|B|United Kingdom|2020-04-20	0.0001679343	Europe
Europe|hCoV-19/England/01/2020|EPI ISL 407071|B|United Kingdom|2020-01-29	Europe|hCoV-19/England/BRIS-12E548/2020|EPI ISL 488304|B|United Kingdom|2020-04-20	0.0002351069	Europe
Europe|hCoV-19/Finland/1/2020|EPI ISL 407079|B|Finland|2020-01-29	Europe|hCoV-19/England/BRIS-12E548/2020|EPI ISL 488304|B|United Kingdom|2020-04-20	0.0001012994	Europe
Europe|hCoV-19/Germany/BY-ChVir-1017/2020|EPI ISL 450209|B.1|Germany|2020-01-30	Europe|hCoV-19/England/BRIS-12E548/2020|EPI ISL 488304|B|United Kingdom|2020-04-20	0.0002015062	Europe
Europe|hCoV-19/Italy/LAZ-INMI2-N/2020|EPI ISL 451302|B|Italy|2020-01-30	Europe|hCoV-19/England/BRIS-12E548/2020|EPI ISL 488304|B|United Kingdom|2020-04-20	0.0001679287	Europe
Europe|hCoV-19/Sweden/20-02114/2020|EPI ISL 476139|B|Sweden|2020-01-31	Europe|hCoV-19/England/BRIS-12E548/2020|EPI ISL 488304|B|United Kingdom|2020-04-20	0.0002015148	Europe
Europe|hCoV-19/Germany/BY-ChVir-1433/2020|EPI ISL 450205|B.1|Germany|2020-01	Europe|hCoV-19/England/BRIS-12E548/2020|EPI ISL 488304|B|United Kingdom|2020-04-20	0.0002686919	Europe
Europe|hCoV-19/Germany/BY-ChVir-1247/2020|EPI ISL 450201|B.1|Germany|2020-01	Europe|hCoV-19/England/BRIS-12E548/2020|EPI ISL 488304|B|United Kingdom|2020-04-20	0.0002351010	Europe
Europe|hCoV-19/Germany/BY-ChVir-1289/2020|EPI ISL 450203|B.1|Germany|2020-02-01	Europe|hCoV-19/England/BRIS-12E548/2020|EPI ISL 488304|B|United Kingdom|2020-04-20	0.0002351010	Europe
Europe|hCoV-19/France/IDF-0571/2020|EPI ISL 411218|B|France|2020-02-02	Europe|hCoV-19/England/BRIS-12E548/2020|EPI ISL 488304|B|United Kingdom|2020-04-20	0.0002015096	Europe
Europe|hCoV-19/Germany/BY-ChVir-1356/2020|EPI ISL 450204|B.1|Germany|2020-02-03	Europe|hCoV-19/England/BRIS-12E548/2020|EPI ISL 488304|B|United Kingdom|2020-04-20	0.0002351010	Europe
Europe|hCoV-19/Italy/LAZ-INMI2-B/2020|EPI ISL 451301|B|Italy|2020-02-03	Europe|hCoV-19/England/BRIS-12E548/2020|EPI ISL 488304|B|United Kingdom|2020-04-20	0.0001679287	Europe
Europe|hCoV-19/Belgium/GHB-03021/2020|EPI ISL 407976|A|Belgium|2020-02-03	Europe|hCoV-19/England/BRIS-12E548/2020|EPI ISL 488304|B|United Kingdom|2020-04-20	0.0001679143	Europe
Europe|hCoV-19/Italy/LAZ-INMI1-N/2020|EPI ISL 451300|B|Italy|2020-02-03	Europe|hCoV-19/England/BRIS-12E548/2020|EPI ISL 488304|B|United Kingdom|2020-04-20	0.0002015269	Europe
Europe|hCoV-19/England/201040021/2020|EPI ISL 464302|B.1.98|United Kingdom|2020-02-03	Europe|hCoV-19/England/BRIS-12E548/2020|EPI ISL 488304|B|United Kingdom|2020-04-20	0.0002702098	Europe
Europe|hCoV-19/England/201040024/2020|EPI ISL 464304|B.1.98|United Kingdom|2020-02-03	Europe|hCoV-19/England/BRIS-12E548/2020|EPI ISL 488304|B|United Kingdom|2020-04-20	0.0002391780	Europe
Europe|hCoV-19/England/201040023/2020|EPI ISL 464303|B.1.5|United Kingdom|2020-02-03	Europe|hCoV-19/England/BRIS-12E548/2020|EPI ISL 488304|B|United Kingdom|2020-04-20	0.0002412621	Europe
Europe|hCoV-19/Italy/LAZ-INMI1-B2/2020|EPI ISL 451299|B|Italy|2020-02-04	Europe|hCoV-19/England/BRIS-12E548/2020|EPI ISL 488304|B|United Kingdom|2020-04-20	0.0002364218	Europe
Europe|hCoV-19/England/200641094/2020|EPI ISL 414040|B|United Kingdom|2020-02-05	Europe|hCoV-19/England/BRIS-12E548/2020|EPI ISL 488304|B|United Kingdom|2020-04-20	0.0001007515	Europe
Europe|hCoV-19/Sweden/01/2020|EPI ISL 411951|B|Sweden|2020-02-07	Europe|hCoV-19/England/BRIS-12E548/2020|EPI ISL 488304|B|United Kingdom|2020-04-20	0.0003359294	Europe
Europe|hCoV-19/Germany/BY-ChVir-1482/2020|EPI ISL 450207|B.1|Germany|2020-02-07	Europe|hCoV-19/England/BRIS-12E548/2020|EPI ISL 488304|B|United Kingdom|2020-04-20	0.0002351010	Europe
Europe|hCoV-19/England/200690306/2020|EPI ISL 414043|B|United Kingdom|2020-02-07	Europe|hCoV-19/England/BRIS-12E548/2020|EPI ISL 488304|B|United Kingdom|2020-04-20	0.0001007481	Europe
Europe|hCoV-19/Germany/BY-ChVir-1483/2020|EPI ISL 450208|B.1|Germany|2020-02-08	Europe|hCoV-19/England/BRIS-12E548/2020|EPI ISL 488304|B|United Kingdom|2020-04-20	0.0002351010	Europe
Europe|hCoV-19/France/ARA-739/2020|EPI ISL 410486|B|France|2020-02-08	Europe|hCoV-19/England/BRIS-12E548/2020|EPI ISL 488304|B|United Kingdom|2020-04-20	0.0001009278	Europe
Europe|hCoV-19/England/200690300/2020|EPI ISL 414042|B|United Kingdom|2020-02-08	Europe|hCoV-19/England/BRIS-12E548/2020|EPI ISL 488304|B|United Kingdom|2020-04-20	0.0001007481	Europe
Europe|hCoV-19/England/200690245/2020|EPI ISL 414041|B|United Kingdom|2020-02-08	Europe|hCoV-19/England/BRIS-12E548/2020|EPI ISL 488304|B|United Kingdom|2020-04-20	0.0001007481	Europe
Europe|hCoV-19/England/200690756/2020|EPI ISL 414044|B|United Kingdom|2020-02-08	Europe|hCoV-19/England/BRIS-12E548/2020|EPI ISL 488304|B|United Kingdom|2020-04-20	0.0001007515	Europe
Europe|hCoV-19/England/09c/2020|EPI ISL 412116|B.40|United Kingdom|2020-02-09	Europe|hCoV-19/England/BRIS-12E548/2020|EPI ISL 488304|B|United Kingdom|2020-04-20	0.0002351129	Europe
Europe|hCoV-19/England/20072030304/2020|EPI ISL 464168|B.40|United Kingdom|2020-02-09	Europe|hCoV-19/England/BRIS-12E548/2020|EPI ISL 488304|B|United Kingdom|2020-04-20	0.0002687351	Europe
Europe|hCoV-19/Italy/LAZ-INMI1-B1/2020|EPI ISL 451298|B|Italy|2020-02-12	Europe|hCoV-19/England/BRIS-12E548/2020|EPI ISL 488304|B|United Kingdom|2020-04-20	0.0002015269	Europe
Europe|hCoV-19/England/20078003804/2020|EPI ISL 464169|B.40|United Kingdom|2020-02-13	Europe|hCoV-19/England/BRIS-12E548/2020|EPI ISL 488304|B|United Kingdom|2020-04-20	0.0002687351	Europe
Europe|hCoV-19/England/20078004004/2020|EPI ISL 464170|B.40|United Kingdom|2020-02-13	Europe|hCoV-19/England/BRIS-12E548/2020|EPI ISL 488304|B|United Kingdom|2020-04-20	0.0002738224	Europe
Europe|hCoV-19/England/20079000204/2020|EPI ISL 464171|B.40|United Kingdom|2020-02-14	Europe|hCoV-19/England/BRIS-12E548/2020|EPI ISL 488304|B|United Kingdom|2020-04-20	0.0002730187	Europe
Europe|hCoV-19/England/20079000404/2020|EPI ISL 464172|B.40|United Kingdom|2020-02-14	Europe|hCoV-19/England/BRIS-12E548/2020|EPI ISL 488304|B|United Kingdom|2020-04-20	0.0002402417	Europe
Europe|hCoV-19/England/20079022704/2020|EPI ISL 464173|B.40|United Kingdom|2020-02-15	Europe|hCoV-19/England/BRIS-12E548/2020|EPI ISL 488304|B|United Kingdom|2020-04-20	0.0002718034	Europe
Europe|hCoV-19/England/20079022904/2020|EPI ISL 464174|B.40|United Kingdom|2020-02-15	Europe|hCoV-19/England/BRIS-12E548/2020|EPI ISL 488304|B|United Kingdom|2020-04-20	0.0002731025	Europe
Europe|hCoV-19/England/20168037604/2020|EPI ISL 466615|B.1.1|United Kingdom|2020-02-16	Europe|hCoV-19/England/BRIS-12E548/2020|EPI ISL 488304|B|United Kingdom|2020-04-20	0.0004367066	Europe
Europe|hCoV-19/England/20080000104/2020|EPI ISL 464175|B.40|United Kingdom|2020-02-16	Europe|hCoV-19/England/BRIS-12E548/2020|EPI ISL 488304|B|United Kingdom|2020-04-20	0.0003023100	Europe
Europe|hCoV-19/England/20080000204/2020|EPI ISL 464176|B.40|United Kingdom|2020-02-16	Europe|hCoV-19/England/BRIS-12E548/2020|EPI ISL 488304|B|United Kingdom|2020-04-20	0.0003052739	Europe
Europe|hCoV-19/England/20080000404/2020|EPI ISL 464177|B.40|United Kingdom|2020-02-16	Europe|hCoV-19/England/BRIS-12E548/2020|EPI ISL 488304|B|United Kingdom|2020-04-20	0.0002716833	Europe
Europe|hCoV-19/England/20084031204/2020|EPI ISL 464178|B.40|United Kingdom|2020-02-18	Europe|hCoV-19/England/BRIS-12E548/2020|EPI ISL 488304|B|United Kingdom|2020-04-20	0.0002689068	Europe
Europe|hCoV-19/England/20086030304/2020|EPI ISL 464179|B.40|United Kingdom|2020-02-19	Europe|hCoV-19/England/BRIS-12E548/2020|EPI ISL 488304|B|United Kingdom|2020-04-20	0.0002727766	Europe
Europe|hCoV-19/Italy/LOM-ASST-CDG1/2020|EPI ISL 412973|B.1.5|Italy|2020-02-20	Europe|hCoV-19/England/BRIS-12E548/2020|EPI ISL 488304|B|United Kingdom|2020-04-20	0.0002350949	Europe
Europe|hCoV-19/England/20088028304/2020|EPI ISL 464180|B.40|United Kingdom|2020-02-20	Europe|hCoV-19/England/BRIS-12E548/2020|EPI ISL 488304|B|United Kingdom|2020-04-20	0.0002692598	Europe
Europe|hCoV-19/Italy/LOM-ASST-19/2020|EPI ISL 486656|B.1|Italy|2020-02-20	Europe|hCoV-19/England/BRIS-12E548/2020|EPI ISL 488304|B|United Kingdom|2020-04-20	0.0002790596	Europe
Europe|hCoV-19/Italy/LOM-INMI-5314-B/2020|EPI ISL 451306|B.1.5|Italy|2020-02-21	Europe|hCoV-19/England/BRIS-12E548/2020|EPI ISL 488304|B|United Kingdom|2020-04-20	0.0002350950	Europe
Europe|hCoV-19/France/HDF-1465/2020|EPI ISL 418218|B.1|France|2020-02-21	Europe|hCoV-19/England/BRIS-12E548/2020|EPI ISL 488304|B|United Kingdom|2020-04-20	0.0003023401	Europe
Europe|hCoV-19/Italy/LOM-INMI-BG-5825/2020|EPI ISL 460079|B.1|Italy|2020-02-22	Europe|hCoV-19/England/BRIS-12E548/2020|EPI ISL 488304|B|United Kingdom|2020-04-20	0.0002686919	Europe
Europe|hCoV-19/Italy/PIE-SLL-MS46/2020|EPI ISL 569867|B.1.5|Italy|2020-02-22	Europe|hCoV-19/England/BRIS-12E548/2020|EPI ISL 488304|B|United Kingdom|2020-04-20	0.0002686919	Europe
Europe|hCoV-19/Italy/LOM-INMI-5925/2020|EPI ISL 460091|B.1.5|Italy|2020-02-22	Europe|hCoV-19/England/BRIS-12E548/2020|EPI ISL 488304|B|United Kingdom|2020-04-20	0.0002350949	Europe
Europe|hCoV-19/Italy/LOM-ASST-3/2020|EPI ISL 486659|B.1.5|Italy|2020-02-22	Europe|hCoV-19/England/BRIS-12E548/2020|EPI ISL 488304|B|United Kingdom|2020-04-20	0.0002351028	Europe
Europe|hCoV-19/Italy/EMR-AMVRC-206/2020|EPI ISL 457699|B.1.5|Italy|2020-02-22	Europe|hCoV-19/England/BRIS-12E548/2020|EPI ISL 488304|B|United Kingdom|2020-04-20	0.0002016906	Europe
Europe|hCoV-19/Italy/LOM-UniMI-L250/2020|EPI ISL 542222|B.1.5|Italy|2020-02-22	Europe|hCoV-19/England/BRIS-12E548/2020|EPI ISL 488304|B|United Kingdom|2020-04-20	0.0002365809	Europe
Europe|hCoV-19/Italy/LOM-UniMI-L251/2020|EPI ISL 542223|B.1.5|Italy|2020-02-22	Europe|hCoV-19/England/BRIS-12E548/2020|EPI ISL 488304|B|United Kingdom|2020-04-20	0.0002027746	Europe
Europe|hCoV-19/Italy/LOM-UniMI-L249/2020|EPI ISL 542221|B.1.5|Italy|2020-02-22	Europe|hCoV-19/England/BRIS-12E548/2020|EPI ISL 488304|B|United Kingdom|2020-04-20	0.0002365748	Europe
Europe|hCoV-19/Italy/LOM-ASST-4/2020|EPI ISL 486660|B.1.5|Italy|2020-02-23	Europe|hCoV-19/England/BRIS-12E548/2020|EPI ISL 488304|B|United Kingdom|2020-04-20	0.0002350949	Europe
Europe|hCoV-19/Italy/LOM-UniMI-L253/2020|EPI ISL 542225|B.1.5|Italy|2020-02-23	Europe|hCoV-19/England/BRIS-12E548/2020|EPI ISL 488304|B|United Kingdom|2020-04-20	0.0002024530	Europe
Europe|hCoV-19/Italy/LOM-UniMI-L257/2020|EPI ISL 542228|B.1|Italy|2020-02-23	Europe|hCoV-19/England/BRIS-12E548/2020|EPI ISL 488304|B|United Kingdom|2020-04-20	0.0002365170	Europe
Europe|hCoV-19/Italy/LOM-UniMI-L230/2020|EPI ISL 542217|B.1.5|Italy|2020-02-23	Europe|hCoV-19/England/BRIS-12E548/2020|EPI ISL 488304|B|United Kingdom|2020-04-20	0.0002365810	Europe
Europe|hCoV-19/Italy/LOM-UniMI-L254/2020|EPI ISL 542226|B.1.5|Italy|2020-02-23	Europe|hCoV-19/England/BRIS-12E548/2020|EPI ISL 488304|B|United Kingdom|2020-04-20	0.0002365809	Europe
Europe|hCoV-19/Italy/LOM-UniMI-L256/2020|EPI ISL 542227|B.1.131|Italy|2020-02-23	Europe|hCoV-19/England/BRIS-12E548/2020|EPI ISL 488304|B|United Kingdom|2020-04-20	0.0002738921	Europe
Europe|hCoV-19/England/20130071804/2020|EPI ISL 423662|B.1.1|United Kingdom|2020-02-23	Europe|hCoV-19/England/BRIS-12E548/2020|EPI ISL 488304|B|United Kingdom|2020-04-20	0.0003484125	Europe
Europe|hCoV-19/Italy/LOM-INMI-10734/2020|EPI ISL 568579|B.1|Italy|2020-02-24	Europe|hCoV-19/England/BRIS-12E548/2020|EPI ISL 488304|B|United Kingdom|2020-04-20	0.0002686920	Europe
Europe|hCoV-19/Italy/LOM-UniMI01/2020|EPI ISL 417445|B.1.5|Italy|2020-02-24	Europe|hCoV-19/England/BRIS-12E548/2020|EPI ISL 488304|B|United Kingdom|2020-04-20	0.0004703731	Europe
Europe|hCoV-19/Italy/LOM-UniMI02/2020|EPI ISL 417446|B.1.5|Italy|2020-02-24	Europe|hCoV-19/England/BRIS-12E548/2020|EPI ISL 488304|B|United Kingdom|2020-04-20	0.0007731792	Europe
Europe|hCoV-19/Switzerland/TI-SNRCI-29919486/2020|EPI ISL 413996|B.1.5|Switzerland|2020-02-24	Europe|hCoV-19/England/BRIS-12E548/2020|EPI ISL 488304|B|United Kingdom|2020-04-20	0.0002686919	Europe
Europe|hCoV-19/Italy/LOM-UniMI03/2020|EPI ISL 417447|B.1.5|Italy|2020-02-24	Europe|hCoV-19/England/BRIS-12E548/2020|EPI ISL 488304|B|United Kingdom|2020-04-20	0.0002350949	Europe
Europe|hCoV-19/Spain/CN-ISCIII-201048/2020|EPI ISL 539531|B.1|Spain|2020-02-24	Europe|hCoV-19/England/BRIS-12E548/2020|EPI ISL 488304|B|United Kingdom|2020-04-20	0.0005375660	Europe
Europe|hCoV-19/Austria/CeMM0045/2020|EPI ISL 437932|B.1.1|Austria|2020-02-24	Europe|hCoV-19/England/BRIS-12E548/2020|EPI ISL 488304|B|United Kingdom|2020-04-20	0.0003359119	Europe
Europe|hCoV-19/Italy/LOM-INMI-BG-7158/2020|EPI ISL 460081|B.1.1|Italy|2020-02-24	Europe|hCoV-19/England/BRIS-12E548/2020|EPI ISL 488304|B|United Kingdom|2020-04-20	0.0003361603	Europe
Europe|hCoV-19/Italy/LOM-UniMI-L267/2020|EPI ISL 542233|B.1.5|Italy|2020-02-24	Europe|hCoV-19/England/BRIS-12E548/2020|EPI ISL 488304|B|United Kingdom|2020-04-20	0.0002022618	Europe
Europe|hCoV-19/England/20092000704/2020|EPI ISL 464181|B|United Kingdom|2020-02-24	Europe|hCoV-19/England/BRIS-12E548/2020|EPI ISL 488304|B|United Kingdom|2020-04-20	0.0001345290	Europe
Europe|hCoV-19/England/20092000804/2020|EPI ISL 464182|B|United Kingdom|2020-02-24	Europe|hCoV-19/England/BRIS-12E548/2020|EPI ISL 488304|B|United Kingdom|2020-04-20	0.0001345742	Europe
Europe|hCoV-19/England/200920118/2020|EPI ISL 485604|B.1|United Kingdom|2020-02-24	Europe|hCoV-19/England/BRIS-12E548/2020|EPI ISL 488304|B|United Kingdom|2020-04-20	0.0004043048	Europe
Europe|hCoV-19/Italy/PIE-SLL-MS45/2020|EPI ISL 569866|B.1.5|Italy|2020-02-25	Europe|hCoV-19/England/BRIS-12E548/2020|EPI ISL 488304|B|United Kingdom|2020-04-20	0.0003022893	Europe
Europe|hCoV-19/Italy/LOM-INMI-8058/2020|EPI ISL 460094|B.1|Italy|2020-02-25	Europe|hCoV-19/England/BRIS-12E548/2020|EPI ISL 488304|B|United Kingdom|2020-04-20	0.0002686919	Europe
Europe|hCoV-19/France/GES-1583-2/2020|EPI ISL 414623|A.2|France|2020-02-25	Europe|hCoV-19/England/BRIS-12E548/2020|EPI ISL 488304|B|United Kingdom|2020-04-20	0.0003694850	Europe
Europe|hCoV-19/Germany/BW-ChVir-1577/2020|EPI ISL 412912|B.1.1|Germany|2020-02-25	Europe|hCoV-19/England/BRIS-12E548/2020|EPI ISL 488304|B|United Kingdom|2020-04-20	0.0003362734	Europe
Europe|hCoV-19/Spain/MD-ISCIII-201105/2020|EPI ISL 418251|B.1.5|Spain|2020-02-25	Europe|hCoV-19/England/BRIS-12E548/2020|EPI ISL 488304|B|United Kingdom|2020-04-20	0.0003028280	Europe
Europe|hCoV-19/England/200960515/2020|EPI ISL 414009|B|United Kingdom|2020-02-25	Europe|hCoV-19/England/BRIS-12E548/2020|EPI ISL 488304|B|United Kingdom|2020-04-20	0.0002015164	Europe
Europe|hCoV-19/England/20094061404/2020|EPI ISL 464185|B|United Kingdom|2020-02-25	Europe|hCoV-19/England/BRIS-12E548/2020|EPI ISL 488304|B|United Kingdom|2020-04-20	0.0001343437	Europe
Europe|hCoV-19/England/200940527/2020|EPI ISL 414005|B.40|United Kingdom|2020-02-25	Europe|hCoV-19/England/BRIS-12E548/2020|EPI ISL 488304|B|United Kingdom|2020-04-20	0.0002687146	Europe
Europe|hCoV-19/Germany/NW-HHU-02-1/2020|EPI ISL 414497|B.3|Germany|2020-02-25	Europe|hCoV-19/England/BRIS-12E548/2020|EPI ISL 488304|B|United Kingdom|2020-04-20	0.0001679398	Europe
Europe|hCoV-19/England/20094061504/2020|EPI ISL 464186|B|United Kingdom|2020-02-25	Europe|hCoV-19/England/BRIS-12E548/2020|EPI ISL 488304|B|United Kingdom|2020-04-20	0.0001343572	Europe
Europe|hCoV-19/Italy/LOM-UniMI-L274/2020|EPI ISL 542240|B.1|Italy|2020-02-25	Europe|hCoV-19/England/BRIS-12E548/2020|EPI ISL 488304|B|United Kingdom|2020-04-20	0.0002703033	Europe
Europe|hCoV-19/England/20098017604/2020|EPI ISL 464195|B.1.5|United Kingdom|2020-02-26	Europe|hCoV-19/England/BRIS-12E548/2020|EPI ISL 488304|B|United Kingdom|2020-04-20	0.0002686850	Europe
Europe|hCoV-19/Italy/LOM-INMI-9206/2020|EPI ISL 460087|B.1.5|Italy|2020-02-26	Europe|hCoV-19/England/BRIS-12E548/2020|EPI ISL 488304|B|United Kingdom|2020-04-20	0.0002350949	Europe
Europe|hCoV-19/Italy/LOM-INMI-9214/2020|EPI ISL 460088|B.1.5|Italy|2020-02-26	Europe|hCoV-19/England/BRIS-12E548/2020|EPI ISL 488304|B|United Kingdom|2020-04-20	0.0002686850	Europe
Europe|hCoV-19/Switzerland/GE-SNRCI-29933895/2020|EPI ISL 413997|B.1.1|Switzerland|2020-02-26	Europe|hCoV-19/England/BRIS-12E548/2020|EPI ISL 488304|B|United Kingdom|2020-04-20	0.0003694976	Europe
Europe|hCoV-19/France/GES-1583/2020|EPI ISL 414600|A.2|France|2020-02-26	Europe|hCoV-19/England/BRIS-12E548/2020|EPI ISL 488304|B|United Kingdom|2020-04-20	0.0003694850	Europe
Europe|hCoV-19/Switzerland/ZH-UZH-1000477102/2020|EPI ISL 413019|B|Switzerland|2020-02-26	Europe|hCoV-19/England/BRIS-12E548/2020|EPI ISL 488304|B|United Kingdom|2020-04-20	0.0003022945	Europe
Europe|hCoV-19/France/NOR-N1620/2020|EPI ISL 414624|B.1.5|France|2020-02-26	Europe|hCoV-19/England/BRIS-12E548/2020|EPI ISL 488304|B|United Kingdom|2020-04-20	0.0003022841	Europe
Europe|hCoV-19/Italy/LOM-INMI-BG-9209/2020|EPI ISL 460082|B.1.5|Italy|2020-02-26	Europe|hCoV-19/England/BRIS-12E548/2020|EPI ISL 488304|B|United Kingdom|2020-04-20	0.0002686919	Europe
Europe|hCoV-19/Italy/LOM-INMI-BG-9225/2020|EPI ISL 460083|B.1|Italy|2020-02-26	Europe|hCoV-19/England/BRIS-12E548/2020|EPI ISL 488304|B|United Kingdom|2020-04-20	0.0002686919	Europe
Europe|hCoV-19/Austria/CeMM0003/2020|EPI ISL 419656|B.1.1|Austria|2020-02-26	Europe|hCoV-19/England/BRIS-12E548/2020|EPI ISL 488304|B|United Kingdom|2020-04-20	0.0003695071	Europe
Europe|hCoV-19/Italy/LOM-INMI-9675/2020|EPI ISL 460095|B.1.5|Italy|2020-02-26	Europe|hCoV-19/England/BRIS-12E548/2020|EPI ISL 488304|B|United Kingdom|2020-04-20	0.0003022841	Europe
Europe|hCoV-19/Netherlands/NoordHolland 10001/2020|EPI ISL 454750|B.1.1|Netherlands|2020-02-27	Europe|hCoV-19/England/BRIS-12E548/2020|EPI ISL 488304|B|United Kingdom|2020-04-20	0.0003694976	Europe
Europe|hCoV-19/Switzerland/BL-SNRCI-29950902/2020|EPI ISL 414021|B.1.1|Switzerland|2020-02-27	Europe|hCoV-19/England/BRIS-12E548/2020|EPI ISL 488304|B|United Kingdom|2020-04-20	0.0003694976	Europe
Europe|hCoV-19/Germany/NW-HHU-06/2020|EPI ISL 414505|B.3|Germany|2020-02-27	Europe|hCoV-19/England/BRIS-12E548/2020|EPI ISL 488304|B|United Kingdom|2020-04-20	0.0001679229	Europe
Europe|hCoV-19/Italy/ABR-IZSGC-484/2020|EPI ISL 457749|B.1|Italy|2020-02-27	Europe|hCoV-19/England/BRIS-12E548/2020|EPI ISL 488304|B|United Kingdom|2020-04-20	0.0002686919	Europe
Europe|hCoV-19/Switzerland/GE-SNRCI-29943121/2020|EPI ISL 414019|B.1.5|Switzerland|2020-02-27	Europe|hCoV-19/England/BRIS-12E548/2020|EPI ISL 488304|B|United Kingdom|2020-04-20	0.0002686919	Europe
Europe|hCoV-19/England/200990723/2020|EPI ISL 414012|B.1.1|United Kingdom|2020-02-27	Europe|hCoV-19/England/BRIS-12E548/2020|EPI ISL 488304|B|United Kingdom|2020-04-20	0.0003695071	Europe
Europe|hCoV-19/Sweden/20-04631/2020|EPI ISL 430847|B.4|Sweden|2020-02-27	Europe|hCoV-19/England/BRIS-12E548/2020|EPI ISL 488304|B|United Kingdom|2020-04-20	0.0003359150	Europe
Europe|hCoV-19/Wales/PHW1/2020|EPI ISL 413555|B.1.5|United Kingdom|2020-02-27	Europe|hCoV-19/England/BRIS-12E548/2020|EPI ISL 488304|B|United Kingdom|2020-04-20	0.0002350949	Europe
Europe|hCoV-19/Switzerland/GR-HUG-2988/2020|EPI ISL 415698|B.1.1|Switzerland|2020-02-27	Europe|hCoV-19/England/BRIS-12E548/2020|EPI ISL 488304|B|United Kingdom|2020-04-20	0.0003694976	Europe
Europe|hCoV-19/England/200990660/2020|EPI ISL 414523|B.1.98|United Kingdom|2020-02-27	Europe|hCoV-19/England/BRIS-12E548/2020|EPI ISL 488304|B|United Kingdom|2020-04-20	0.0002686850	Europe
Europe|hCoV-19/Switzerland/AG-SNRCI-29940361/2020|EPI ISL 413999|B.1.5|Switzerland|2020-02-27	Europe|hCoV-19/England/BRIS-12E548/2020|EPI ISL 488304|B|United Kingdom|2020-04-20	0.0003022918	Europe
Europe|hCoV-19/Italy/LOM-INMI-BG-11639/2020|EPI ISL 460080|B.1.1|Italy|2020-02-28	Europe|hCoV-19/England/BRIS-12E548/2020|EPI ISL 488304|B|United Kingdom|2020-04-20	0.0003695071	Europe
Europe|hCoV-19/France/HDF-1645/2020|EPI ISL 418220|B.1|France|2020-02-28	Europe|hCoV-19/England/BRIS-12E548/2020|EPI ISL 488304|B|United Kingdom|2020-04-20	0.0003022893	Europe
Europe|hCoV-19/Italy/LOM-INMI-11951/2020|EPI ISL 460092|B.1.5|Italy|2020-02-28	Europe|hCoV-19/England/BRIS-12E548/2020|EPI ISL 488304|B|United Kingdom|2020-04-20	0.0002686919	Europe
Europe|hCoV-19/Austria/CeMM0146/2020|EPI ISL 437994|B.1.1|Austria|2020-02-28	Europe|hCoV-19/England/BRIS-12E548/2020|EPI ISL 488304|B|United Kingdom|2020-04-20	0.0003695071	Europe
Europe|hCoV-19/Sweden/20-04850/2020|EPI ISL 475545|B.4|Sweden|2020-02-28	Europe|hCoV-19/England/BRIS-12E548/2020|EPI ISL 488304|B|United Kingdom|2020-04-20	0.0003023048	Europe
Europe|hCoV-19/Netherlands/NoordHolland 10002/2020|EPI ISL 454751|B.1.1|Netherlands|2020-02-28	Europe|hCoV-19/England/BRIS-12E548/2020|EPI ISL 488304|B|United Kingdom|2020-04-20	0.0005039547	Europe
Europe|hCoV-19/Spain/AN-ISCIII-201257/2020|EPI ISL 455314|B|Spain|2020-02-28	Europe|hCoV-19/England/BRIS-12E548/2020|EPI ISL 488304|B|United Kingdom|2020-04-20	0.0004031271	Europe
Europe|hCoV-19/Spain/EX-ISCIII-201248/2020|EPI ISL 539558|B|Spain|2020-02-28	Europe|hCoV-19/England/BRIS-12E548/2020|EPI ISL 488304|B|United Kingdom|2020-04-20	0.0004030752	Europe
Europe|hCoV-19/Denmark/SSI-02/2020|EPI ISL 416143|B.1.5|Denmark|2020-02-28	Europe|hCoV-19/England/BRIS-12E548/2020|EPI ISL 488304|B|United Kingdom|2020-04-20	0.0002686965	Europe
Europe|hCoV-19/England/20099071804/2020|EPI ISL 464219|B.1|United Kingdom|2020-02-28	Europe|hCoV-19/England/BRIS-12E548/2020|EPI ISL 488304|B|United Kingdom|2020-04-20	0.0002686919	Europe
Europe|hCoV-19/Italy/LOM-INMI-11550/2020|EPI ISL 460090|B.1.5|Italy|2020-02-28	Europe|hCoV-19/England/BRIS-12E548/2020|EPI ISL 488304|B|United Kingdom|2020-04-20	0.0002686850	Europe
Europe|hCoV-19/Austria/CeMM0401/2020|EPI ISL 475836|B.1.1|Austria|2020-02-28	Europe|hCoV-19/England/BRIS-12E548/2020|EPI ISL 488304|B|United Kingdom|2020-04-20	0.0004031063	Europe
Europe|hCoV-19/Italy/LOM-INMI-BS-12256/2020|EPI ISL 460084|B.1.5|Italy|2020-02-29	Europe|hCoV-19/England/BRIS-12E548/2020|EPI ISL 488304|B|United Kingdom|2020-04-20	0.0002686919	Europe
Europe|hCoV-19/Spain/PV-ISCIII-201385/2020|EPI ISL 455350|A.2|Spain|2020-02-29	Europe|hCoV-19/England/BRIS-12E548/2020|EPI ISL 488304|B|United Kingdom|2020-04-20	0.0005712243	Europe
Europe|hCoV-19/England/20099068604/2020|EPI ISL 464212|B.4|United Kingdom|2020-02-29	Europe|hCoV-19/England/BRIS-12E548/2020|EPI ISL 488304|B|United Kingdom|2020-04-20	0.0004031409	Europe
Europe|hCoV-19/Greece/127 HPI/2020|EPI ISL 430469|B.1.5|Greece|2020-02-29	Europe|hCoV-19/England/BRIS-12E548/2020|EPI ISL 488304|B|United Kingdom|2020-04-20	0.0002350949	Europe
Europe|hCoV-19/France/HDF-1684/2020|EPI ISL 414626|B.1|France|2020-02-29	Europe|hCoV-19/England/BRIS-12E548/2020|EPI ISL 488304|B|United Kingdom|2020-04-20	0.0003022893	Europe
Europe|hCoV-19/Switzerland/ZH-UZH-1000477797/2020|EPI ISL 413023|B.1.1|Switzerland|2020-02-29	Europe|hCoV-19/England/BRIS-12E548/2020|EPI ISL 488304|B|United Kingdom|2020-04-20	0.0004031132	Europe
Europe|hCoV-19/Switzerland/GE-HUG-VD0503/2020|EPI ISL 415459|B.1.1|Switzerland|2020-02-29	Europe|hCoV-19/England/BRIS-12E548/2020|EPI ISL 488304|B|United Kingdom|2020-04-20	0.0003695135	Europe
Europe|hCoV-19/Norway/1493/2020|EPI ISL 417488|B|Norway|2020-02-29	Europe|hCoV-19/England/BRIS-12E548/2020|EPI ISL 488304|B|United Kingdom|2020-04-20	0.0002015269	Europe
Europe|hCoV-19/Switzerland/AG-HUG-7120/2020|EPI ISL 415457|B.1.1|Switzerland|2020-02-29	Europe|hCoV-19/England/BRIS-12E548/2020|EPI ISL 488304|B|United Kingdom|2020-04-20	0.0003694976	Europe
Europe|hCoV-19/Belgium/BA-02291/2020|EPI ISL 415159|B.1|Belgium|2020-02-29	Europe|hCoV-19/England/BRIS-12E548/2020|EPI ISL 488304|B|United Kingdom|2020-04-20	0.0003358833	Europe
Europe|hCoV-19/Czech Republic/ChVir1630/2020|EPI ISL 416742|B.1.5|Czech Republic|2020-02-29	Europe|hCoV-19/England/BRIS-12E548/2020|EPI ISL 488304|B|United Kingdom|2020-04-20	0.0002350949	Europe
Europe|hCoV-19/England/20099069504/2020|EPI ISL 464215|B.1.98|United Kingdom|2020-02-29	Europe|hCoV-19/England/BRIS-12E548/2020|EPI ISL 488304|B|United Kingdom|2020-04-20	0.0002686850	Europe
Europe|hCoV-19/Belgium/SH-03014/2020|EPI ISL 415156|B.1.5|Belgium|2020-03-01	Europe|hCoV-19/England/BRIS-12E548/2020|EPI ISL 488304|B|United Kingdom|2020-04-20	0.0002686965	Europe
Europe|hCoV-19/France/BRE-2334/2020|EPI ISL 416503|B|France|2020-03-01	Europe|hCoV-19/England/BRIS-12E548/2020|EPI ISL 488304|B|United Kingdom|2020-04-20	0.0002687196	Europe
Europe|hCoV-19/Switzerland/VD-SNRCI-29965615/2020|EPI ISL 414023|B.1.1|Switzerland|2020-03-01	Europe|hCoV-19/England/BRIS-12E548/2020|EPI ISL 488304|B|United Kingdom|2020-04-20	0.0003695135	Europe
Europe|hCoV-19/Italy/FVG-ICGEB-S1/2020|EPI ISL 417418|B.1.5|Italy|2020-03-01	Europe|hCoV-19/England/BRIS-12E548/2020|EPI ISL 488304|B|United Kingdom|2020-04-20	0.0002350949	Europe
Europe|hCoV-19/Switzerland/SZ-HUG-1417/2020|EPI ISL 415702|B.1.1|Switzerland|2020-03-02	Europe|hCoV-19/England/BRIS-12E548/2020|EPI ISL 488304|B|United Kingdom|2020-04-20	0.0004031132	Europe
Europe|hCoV-19/Switzerland/BS-HUG-0914/2020|EPI ISL 415701|B.1.1|Switzerland|2020-03-02	Europe|hCoV-19/England/BRIS-12E548/2020|EPI ISL 488304|B|United Kingdom|2020-04-20	0.0003694976	Europe
Europe|hCoV-19/Belgium/DB-03023/2020|EPI ISL 416470|B.1|Belgium|2020-03-02	Europe|hCoV-19/England/BRIS-12E548/2020|EPI ISL 488304|B|United Kingdom|2020-04-20	0.0003694722	Europe
Europe|hCoV-19/Sweden/20-50052/2020|EPI ISL 454868|B.1.1|Sweden|2020-03-02	Europe|hCoV-19/England/BRIS-12E548/2020|EPI ISL 488304|B|United Kingdom|2020-04-20	0.0003359006	Europe
Europe|hCoV-19/Sweden/20-50104/2020|EPI ISL 454880|B.1.5|Sweden|2020-03-03	Europe|hCoV-19/England/BRIS-12E548/2020|EPI ISL 488304|B|United Kingdom|2020-04-20	0.0002350949	Europe
Europe|hCoV-19/Denmark/SSI-101/2020|EPI ISL 415646|B.1|Denmark|2020-03-03	Europe|hCoV-19/England/BRIS-12E548/2020|EPI ISL 488304|B|United Kingdom|2020-04-20	0.0003022893	Europe
Europe|hCoV-19/Sweden/20-50105/2020|EPI ISL 455855|B.1|Sweden|2020-03-03	Europe|hCoV-19/England/BRIS-12E548/2020|EPI ISL 488304|B|United Kingdom|2020-04-20	0.0002686850	Europe
Europe|hCoV-19/Switzerland/ZH-UZH-1000478309/2020|EPI ISL 524477|B.1.1|Switzerland|2020-03-03	Europe|hCoV-19/England/BRIS-12E548/2020|EPI ISL 488304|B|United Kingdom|2020-04-20	0.0003359006	Europe
Europe|hCoV-19/Austria/CeMM0157/2020|EPI ISL 438003|B.1.1|Austria|2020-03-04	Europe|hCoV-19/England/BRIS-12E548/2020|EPI ISL 488304|B|United Kingdom|2020-04-20	0.0003695071	Europe
Europe|hCoV-19/France/NOR-N2223/2020|EPI ISL 416494|B.1.5|France|2020-03-04	Europe|hCoV-19/England/BRIS-12E548/2020|EPI ISL 488304|B|United Kingdom|2020-04-20	0.0002686919	Europe
Europe|hCoV-19/Spain/AR-ISCIII-201664/2020|EPI ISL 539505|B|Spain|2020-03-04	Europe|hCoV-19/England/BRIS-12E548/2020|EPI ISL 488304|B|United Kingdom|2020-04-20	0.0001679287	Europe
Europe|hCoV-19/France/HDF-1995/2020|EPI ISL 414638|B.1|France|2020-03-04	Europe|hCoV-19/England/BRIS-12E548/2020|EPI ISL 488304|B|United Kingdom|2020-04-20	0.0003358833	Europe
Europe|hCoV-19/Sweden/20-08089/2020|EPI ISL 469079|B.1.1|Sweden|2020-03-05	Europe|hCoV-19/England/BRIS-12E548/2020|EPI ISL 488304|B|United Kingdom|2020-04-20	0.0004367255	Europe
Europe|hCoV-19/Austria/CeMM0161/2020|EPI ISL 438007|B.1.1|Austria|2020-03-05	Europe|hCoV-19/England/BRIS-12E548/2020|EPI ISL 488304|B|United Kingdom|2020-04-20	0.0004367255	Europe
Europe|hCoV-19/Sweden/20-08084/2020|EPI ISL 454458|B.1.1|Sweden|2020-03-05	Europe|hCoV-19/England/BRIS-12E548/2020|EPI ISL 488304|B|United Kingdom|2020-04-20	0.0003694976	Europe
Europe|hCoV-19/Scotland/CVR76/2020|EPI ISL 425806|B.1.5|United Kingdom|2020-03-05	Europe|hCoV-19/England/BRIS-12E548/2020|EPI ISL 488304|B|United Kingdom|2020-04-20	0.0003358948	Europe
Europe|hCoV-19/Sweden/20-08093/2020|EPI ISL 454465|B.1|Sweden|2020-03-06	Europe|hCoV-19/England/BRIS-12E548/2020|EPI ISL 488304|B|United Kingdom|2020-04-20	0.0003694723	Europe
Europe|hCoV-19/England/20109093606/2020|EPI ISL 417285|B|United Kingdom|2020-03-06	Europe|hCoV-19/England/BRIS-12E548/2020|EPI ISL 488304|B|United Kingdom|2020-04-20	0.0002687034	Europe
Europe|hCoV-19/Sweden/20-08096/2020|EPI ISL 454468|B.1.1|Sweden|2020-03-06	Europe|hCoV-19/England/BRIS-12E548/2020|EPI ISL 488304|B|United Kingdom|2020-04-20	0.0004031132	Europe
Europe|hCoV-19/England/SHEF-BFCEE/2020|EPI ISL 416733|B.39|United Kingdom|2020-03-07	Europe|hCoV-19/England/BRIS-12E548/2020|EPI ISL 488304|B|United Kingdom|2020-04-20	0.0003023023	Europe
Europe|hCoV-19/Sweden/20-50238/2020|EPI ISL 455880|B.1.1|Sweden|2020-03-07	Europe|hCoV-19/England/BRIS-12E548/2020|EPI ISL 488304|B|United Kingdom|2020-04-20	0.0004703286	Europe
Europe|hCoV-19/Sweden/20-50220/2020|EPI ISL 454890|B.1.1|Sweden|2020-03-07	Europe|hCoV-19/England/BRIS-12E548/2020|EPI ISL 488304|B|United Kingdom|2020-04-20	0.0004030959	Europe
Europe|hCoV-19/Austria/CeMM0168/2020|EPI ISL 438013|B.1.1|Austria|2020-03-07	Europe|hCoV-19/England/BRIS-12E548/2020|EPI ISL 488304|B|United Kingdom|2020-04-20	0.0003695071	Europe
Europe|hCoV-19/Denmark/ALAB-SSI-138/2020|EPI ISL 437650|B.1|Denmark|2020-03-08	Europe|hCoV-19/England/BRIS-12E548/2020|EPI ISL 488304|B|United Kingdom|2020-04-20	0.0004031029	Europe
Europe|hCoV-19/Ireland/CO-NVRL-22361/2020|EPI ISL 418580|B.1.1|Ireland|2020-03-08	Europe|hCoV-19/England/BRIS-12E548/2020|EPI ISL 488304|B|United Kingdom|2020-04-20	0.0004031166	Europe
Europe|hCoV-19/Sweden/20-08179/2020|EPI ISL 455845|B.1|Sweden|2020-03-08	Europe|hCoV-19/England/BRIS-12E548/2020|EPI ISL 488304|B|United Kingdom|2020-04-20	0.0003358977	Europe
Europe|hCoV-19/Austria/CeMM0176/2020|EPI ISL 438019|B.1.1|Austria|2020-03-08	Europe|hCoV-19/England/BRIS-12E548/2020|EPI ISL 488304|B|United Kingdom|2020-04-20	0.0003695071	Europe
Europe|hCoV-19/Iceland/82/2020|EPI ISL 417867|B.1.1|Iceland|2020-03-09	Europe|hCoV-19/England/BRIS-12E548/2020|EPI ISL 488304|B|United Kingdom|2020-04-20	0.0004030959	Europe
Europe|hCoV-19/England/201160912/2020|EPI ISL 464807|B|United Kingdom|2020-03-09	Europe|hCoV-19/England/BRIS-12E548/2020|EPI ISL 488304|B|United Kingdom|2020-04-20	0.0003023075	Europe
Europe|hCoV-19/Spain/GA-ISCIII-201794/2020|EPI ISL 539563|A.2|Spain|2020-03-09	Europe|hCoV-19/England/BRIS-12E548/2020|EPI ISL 488304|B|United Kingdom|2020-04-20	0.0003383702	Europe
Europe|hCoV-19/Denmark/ALAB-SSI-1268/2020|EPI ISL 444838|B.1|Denmark|2020-03-09	Europe|hCoV-19/England/BRIS-12E548/2020|EPI ISL 488304|B|United Kingdom|2020-04-20	0.0003358833	Europe
Europe|hCoV-19/Northern Ireland/NIRE-1023D7/2020|EPI ISL 441410|B.1.1|United Kingdom|2020-03-10	Europe|hCoV-19/England/BRIS-12E548/2020|EPI ISL 488304|B|United Kingdom|2020-04-20	0.0003359006	Europe
Europe|hCoV-19/Sweden/20-50234/2020|EPI ISL 429157|B.1.1|Sweden|2020-03-10	Europe|hCoV-19/England/BRIS-12E548/2020|EPI ISL 488304|B|United Kingdom|2020-04-20	0.0003695135	Europe
Europe|hCoV-19/Netherlands/GE-RIVM-10095/2020|EPI ISL 547461|B.1|Netherlands|2020-03-10	Europe|hCoV-19/England/BRIS-12E548/2020|EPI ISL 488304|B|United Kingdom|2020-04-20	0.0002686965	Europe
Europe|hCoV-19/Sweden/20-08129/2020|EPI ISL 454444|B.1.1|Sweden|2020-03-10	Europe|hCoV-19/England/BRIS-12E548/2020|EPI ISL 488304|B|United Kingdom|2020-04-20	0.0004030959	Europe
Europe|hCoV-19/Germany/NW-HHU-14/2020|EPI ISL 417459|B.3|Germany|2020-03-11	Europe|hCoV-19/England/BRIS-12E548/2020|EPI ISL 488304|B|United Kingdom|2020-04-20	0.0001679229	Europe
Europe|hCoV-19/Greece/251 32400/2020|EPI ISL 437901|B.1.1|Greece|2020-03-11	Europe|hCoV-19/England/BRIS-12E548/2020|EPI ISL 488304|B|United Kingdom|2020-04-20	0.0003695071	Europe
Europe|hCoV-19/England/201161462/2020|EPI ISL 464843|B.1.5|United Kingdom|2020-03-11	Europe|hCoV-19/England/BRIS-12E548/2020|EPI ISL 488304|B|United Kingdom|2020-04-20	0.0003022970	Europe
Europe|hCoV-19/Scotland/CVR29/2020|EPI ISL 425758|B.1|United Kingdom|2020-03-11	Europe|hCoV-19/England/BRIS-12E548/2020|EPI ISL 488304|B|United Kingdom|2020-04-20	0.0003695040	Europe
Europe|hCoV-19/France/GES-2720/2020|EPI ISL 420039|B.1.5|France|2020-03-12	Europe|hCoV-19/England/BRIS-12E548/2020|EPI ISL 488304|B|United Kingdom|2020-04-20	0.0002686850	Europe
Europe|hCoV-19/Spain/AN-IBV-006080/2020|EPI ISL 510424|B.1.5|Spain|2020-03-12	Europe|hCoV-19/England/BRIS-12E548/2020|EPI ISL 488304|B|United Kingdom|2020-04-20	0.0003022918	Europe
Europe|hCoV-19/England/201180001/2020|EPI ISL 464874|B.1.5|United Kingdom|2020-03-12	Europe|hCoV-19/England/BRIS-12E548/2020|EPI ISL 488304|B|United Kingdom|2020-04-20	0.0002686850	Europe
Europe|hCoV-19/Netherlands/Utrecht 10038/2020|EPI ISL 454787|B.1.1.1|Netherlands|2020-03-12	Europe|hCoV-19/England/BRIS-12E548/2020|EPI ISL 488304|B|United Kingdom|2020-04-20	0.0005039243	Europe
Europe|hCoV-19/Switzerland/BS-UHB-42189866/2020|EPI ISL 528055|B|Switzerland|2020-03-13	Europe|hCoV-19/England/BRIS-12E548/2020|EPI ISL 488304|B|United Kingdom|2020-04-20	0.0001007448	Europe
Europe|hCoV-19/England/LOND-1260476/2020|EPI ISL 524665|A.2|United Kingdom|2020-03-13	Europe|hCoV-19/England/BRIS-12E548/2020|EPI ISL 488304|B|United Kingdom|2020-04-20	0.0003358891	Europe
Europe|hCoV-19/Moldova/ChVir7768/2020|EPI ISL 523960|B.1.5|Moldova|2020-03-13	Europe|hCoV-19/England/BRIS-12E548/2020|EPI ISL 488304|B|United Kingdom|2020-04-20	0.0002686965	Europe
Europe|hCoV-19/Scotland/CVR20/2020|EPI ISL 425730|B|United Kingdom|2020-03-13	Europe|hCoV-19/England/BRIS-12E548/2020|EPI ISL 488304|B|United Kingdom|2020-04-20	0.0001007448	Europe
Europe|hCoV-19/Switzerland/GE-SNRCI-6852/2020|EPI ISL 548180|B.1.5|Switzerland|2020-03-14	Europe|hCoV-19/England/BRIS-12E548/2020|EPI ISL 488304|B|United Kingdom|2020-04-20	0.0003022841	Europe
Europe|hCoV-19/France/ARA-08938/2020|EPI ISL 508876|B.1|France|2020-03-14	Europe|hCoV-19/England/BRIS-12E548/2020|EPI ISL 488304|B|United Kingdom|2020-04-20	0.0003022893	Europe
Europe|hCoV-19/England/20119031304/2020|EPI ISL 465043|B.1|United Kingdom|2020-03-14	Europe|hCoV-19/England/BRIS-12E548/2020|EPI ISL 488304|B|United Kingdom|2020-04-20	0.0002686850	Europe
Europe|hCoV-19/Switzerland/BS-UHB-42190622/2020|EPI ISL 528074|B.1|Switzerland|2020-03-14	Europe|hCoV-19/England/BRIS-12E548/2020|EPI ISL 488304|B|United Kingdom|2020-04-20	0.0003694628	Europe
Europe|hCoV-19/Luxembourg/LNS0366116/2020|EPI ISL 419564|B.1.94|Luxembourg|2020-03-15	Europe|hCoV-19/England/BRIS-12E548/2020|EPI ISL 488304|B|United Kingdom|2020-04-20	0.0003358919	Europe
Europe|hCoV-19/Spain/PV-IBV-001500/2020|EPI ISL 467152|B.1.5|Spain|2020-03-15	Europe|hCoV-19/England/BRIS-12E548/2020|EPI ISL 488304|B|United Kingdom|2020-04-20	0.0003359006	Europe
Europe|hCoV-19/Switzerland/ZH-UZH-1000482983/2020|EPI ISL 508865|B.1|Switzerland|2020-03-15	Europe|hCoV-19/England/BRIS-12E548/2020|EPI ISL 488304|B|United Kingdom|2020-04-20	0.0003022763	Europe
Europe|hCoV-19/England/LOND-124D0A8/2020|EPI ISL 507052|B.1.1|United Kingdom|2020-03-15	Europe|hCoV-19/England/BRIS-12E548/2020|EPI ISL 488304|B|United Kingdom|2020-04-20	0.0003694976	Europe
Europe|hCoV-19/Switzerland/BS-UHB-42193780/2020|EPI ISL 528151|B.1.1|Switzerland|2020-03-16	Europe|hCoV-19/England/BRIS-12E548/2020|EPI ISL 488304|B|United Kingdom|2020-04-20	0.0004030959	Europe
Europe|hCoV-19/Austria/CeMM0221/2020|EPI ISL 438055|B.1.5|Austria|2020-03-16	Europe|hCoV-19/England/BRIS-12E548/2020|EPI ISL 488304|B|United Kingdom|2020-04-20	0.0003022970	Europe
Europe|hCoV-19/Spain/CT-IBV-003167/2020|EPI ISL 510263|B.1|Spain|2020-03-16	Europe|hCoV-19/England/BRIS-12E548/2020|EPI ISL 488304|B|United Kingdom|2020-04-20	0.0003358919	Europe
Europe|hCoV-19/Spain/PV-IBV-001455/2020|EPI ISL 467145|B.1|Spain|2020-03-17	Europe|hCoV-19/England/BRIS-12E548/2020|EPI ISL 488304|B|United Kingdom|2020-04-20	0.0004030855	Europe
Europe|hCoV-19/France/GES-2843/2020|EPI ISL 420045|B.1|France|2020-03-17	Europe|hCoV-19/England/BRIS-12E548/2020|EPI ISL 488304|B|United Kingdom|2020-04-20	0.0004366918	Europe
Europe|hCoV-19/Luxembourg/LNS2299410/2020|EPI ISL 421745|B.1|Luxembourg|2020-03-17	Europe|hCoV-19/England/BRIS-12E548/2020|EPI ISL 488304|B|United Kingdom|2020-04-20	0.0003022763	Europe
Europe|hCoV-19/Luxembourg/LNS3404815/2020|EPI ISL 421738|B.1|Luxembourg|2020-03-17	Europe|hCoV-19/England/BRIS-12E548/2020|EPI ISL 488304|B|United Kingdom|2020-04-20	0.0003694881	Europe
Europe|hCoV-19/England/NORT-281797/2020|EPI ISL 488818|B.1.1|United Kingdom|2020-03-18	Europe|hCoV-19/England/BRIS-12E548/2020|EPI ISL 488304|B|United Kingdom|2020-04-20	0.0003695135	Europe
Europe|hCoV-19/Poland/Wro-02/2020|EPI ISL 437625|A.2|Poland|2020-03-18	Europe|hCoV-19/England/BRIS-12E548/2020|EPI ISL 488304|B|United Kingdom|2020-04-20	0.0003358891	Europe
Europe|hCoV-19/Luxembourg/LNS0158952/2020|EPI ISL 417534|B.1|Luxembourg|2020-03-18	Europe|hCoV-19/England/BRIS-12E548/2020|EPI ISL 488304|B|United Kingdom|2020-04-20	0.0003358833	Europe
Europe|hCoV-19/Iceland/310/2020|EPI ISL 417639|B.1.5|Iceland|2020-03-18	Europe|hCoV-19/England/BRIS-12E548/2020|EPI ISL 488304|B|United Kingdom|2020-04-20	0.0003359064	Europe
Europe|hCoV-19/Germany/BY-UHR-3ZK/2020|EPI ISL 513300|B.1|Germany|2020-03-19	Europe|hCoV-19/England/BRIS-12E548/2020|EPI ISL 488304|B|United Kingdom|2020-04-20	0.0003022893	Europe
Europe|hCoV-19/England/EKHU-260EF54/2020|EPI ISL 501614|B.1|United Kingdom|2020-03-19	Europe|hCoV-19/England/BRIS-12E548/2020|EPI ISL 488304|B|United Kingdom|2020-04-20	0.0002686965	Europe
Europe|hCoV-19/Luxembourg/LNS9984061/2020|EPI ISL 429724|B.1.5|Luxembourg|2020-03-19	Europe|hCoV-19/England/BRIS-12E548/2020|EPI ISL 488304|B|United Kingdom|2020-04-20	0.0003694722	Europe
Europe|hCoV-19/England/20128000604/2020|EPI ISL 423918|A.2|United Kingdom|2020-03-19	Europe|hCoV-19/England/BRIS-12E548/2020|EPI ISL 488304|B|United Kingdom|2020-04-20	0.0004366993	Europe
Europe|hCoV-19/England/LEED-2A8633/2020|EPI ISL 539131|B.1.1|United Kingdom|2020-03-20	Europe|hCoV-19/England/BRIS-12E548/2020|EPI ISL 488304|B|United Kingdom|2020-04-20	0.0003695135	Europe
Europe|hCoV-19/France/IDF-3163/2020|EPI ISL 420058|B.1.356|France|2020-03-20	Europe|hCoV-19/England/BRIS-12E548/2020|EPI ISL 488304|B|United Kingdom|2020-04-20	0.0003694786	Europe
Europe|hCoV-19/Spain/VC-FISABIO-79/2020|EPI ISL 425203|B.1|Spain|2020-03-20	Europe|hCoV-19/England/BRIS-12E548/2020|EPI ISL 488304|B|United Kingdom|2020-04-20	0.0005038854	Europe
Europe|hCoV-19/Scotland/CVR278/2020|EPI ISL 433279|B.40|United Kingdom|2020-03-20	Europe|hCoV-19/England/BRIS-12E548/2020|EPI ISL 488304|B|United Kingdom|2020-04-20	0.0003023100	Europe
Europe|hCoV-19/England/LIVE-A57AE/2020|EPI ISL 500150|B.1|United Kingdom|2020-03-21	Europe|hCoV-19/England/BRIS-12E548/2020|EPI ISL 488304|B|United Kingdom|2020-04-20	0.0003358833	Europe
Europe|hCoV-19/Spain/NC-IBV-001416/2020|EPI ISL 452485|B.1.5|Spain|2020-03-21	Europe|hCoV-19/England/BRIS-12E548/2020|EPI ISL 488304|B|United Kingdom|2020-04-20	0.0003022970	Europe
Europe|hCoV-19/France/IDF-3165/2020|EPI ISL 420059|B.1.5|France|2020-03-21	Europe|hCoV-19/England/BRIS-12E548/2020|EPI ISL 488304|B|United Kingdom|2020-04-20	0.0003022841	Europe
Europe|hCoV-19/England/NORT-281894/2020|EPI ISL 488811|B.3|United Kingdom|2020-03-21	Europe|hCoV-19/England/BRIS-12E548/2020|EPI ISL 488304|B|United Kingdom|2020-04-20	0.0003023048	Europe
Europe|hCoV-19/Spain/VC-FISABIO-110/2020|EPI ISL 436205|B.1.5|Spain|2020-03-22	Europe|hCoV-19/England/BRIS-12E548/2020|EPI ISL 488304|B|United Kingdom|2020-04-20	0.0003022841	Europe
Europe|hCoV-19/Belgium/MT-0322411/2020|EPI ISL 462265|B.1.8|Belgium|2020-03-22	Europe|hCoV-19/England/BRIS-12E548/2020|EPI ISL 488304|B|United Kingdom|2020-04-20	0.0003358775	Europe
Europe|hCoV-19/Switzerland/BS-UHB-42202147/2020|EPI ISL 528319|B.1.8|Switzerland|2020-03-22	Europe|hCoV-19/England/BRIS-12E548/2020|EPI ISL 488304|B|United Kingdom|2020-04-20	0.0003358775	Europe
Europe|hCoV-19/Switzerland/GE-HUG-0636/2020|EPI ISL 429199|B.1|Switzerland|2020-03-22	Europe|hCoV-19/England/BRIS-12E548/2020|EPI ISL 488304|B|United Kingdom|2020-04-20	0.0003358977	Europe
Europe|hCoV-19/Hungary/MBL-002/2020|EPI ISL 435420|B.1.5|Hungary|2020-03-23	Europe|hCoV-19/England/BRIS-12E548/2020|EPI ISL 488304|B|United Kingdom|2020-04-20	0.0003022918	Europe
Europe|hCoV-19/Belgium/EBN-0323116/2020|EPI ISL 420373|B.1|Belgium|2020-03-23	Europe|hCoV-19/England/BRIS-12E548/2020|EPI ISL 488304|B|United Kingdom|2020-04-20	0.0003022763	Europe
Europe|hCoV-19/France/ARA-12630/2020|EPI ISL 420613|B.1|France|2020-03-23	Europe|hCoV-19/England/BRIS-12E548/2020|EPI ISL 488304|B|United Kingdom|2020-04-20	0.0003695040	Europe
Europe|hCoV-19/England/LOND-124D1C3/2020|EPI ISL 507064|B.3|United Kingdom|2020-03-23	Europe|hCoV-19/England/BRIS-12E548/2020|EPI ISL 488304|B|United Kingdom|2020-04-20	0.0001679229	Europe
Europe|hCoV-19/England/LIVE-A9C14/2020|EPI ISL 517338|B.1|United Kingdom|2020-03-24	Europe|hCoV-19/England/BRIS-12E548/2020|EPI ISL 488304|B|United Kingdom|2020-04-20	0.0004031098	Europe
Europe|hCoV-19/England/OXON-B3585/2020|EPI ISL 534867|B.1.1|United Kingdom|2020-03-24	Europe|hCoV-19/England/BRIS-12E548/2020|EPI ISL 488304|B|United Kingdom|2020-04-20	0.0003695135	Europe
Europe|hCoV-19/Belgium/DME-0324135/2020|EPI ISL 420392|B.38|Belgium|2020-03-24	Europe|hCoV-19/England/BRIS-12E548/2020|EPI ISL 488304|B|United Kingdom|2020-04-20	0.0003023100	Europe
Europe|hCoV-19/Belgium/MS-0324134/2020|EPI ISL 420391|B.1|Belgium|2020-03-24	Europe|hCoV-19/England/BRIS-12E548/2020|EPI ISL 488304|B|United Kingdom|2020-04-20	0.0003022893	Europe
Europe|hCoV-19/England/SHEF-C050D/2020|EPI ISL 420233|B.1|United Kingdom|2020-03-25	Europe|hCoV-19/England/BRIS-12E548/2020|EPI ISL 488304|B|United Kingdom|2020-04-20	0.0003358919	Europe
Europe|hCoV-19/England/NORT-284B89/2020|EPI ISL 488675|B.1.1.1|United Kingdom|2020-03-25	Europe|hCoV-19/England/BRIS-12E548/2020|EPI ISL 488304|B|United Kingdom|2020-04-20	0.0004703286	Europe
Europe|hCoV-19/Belgium/UGent-8/2020|EPI ISL 425052|B.1.1.75|Belgium|2020-03-25	Europe|hCoV-19/England/BRIS-12E548/2020|EPI ISL 488304|B|United Kingdom|2020-04-20	0.0004366955	Europe
Europe|hCoV-19/England/LIVE-A9054/2020|EPI ISL 517252|B.1.98|United Kingdom|2020-03-25	Europe|hCoV-19/England/BRIS-12E548/2020|EPI ISL 488304|B|United Kingdom|2020-04-20	0.0002686850	Europe
Europe|hCoV-19/Spain/VC-FISABIO-551/2020|EPI ISL 447493|B.1|Spain|2020-03-26	Europe|hCoV-19/England/BRIS-12E548/2020|EPI ISL 488304|B|United Kingdom|2020-04-20	0.0003022970	Europe
Europe|hCoV-19/Scotland/CVR752/2020|EPI ISL 433334|B.1|United Kingdom|2020-03-26	Europe|hCoV-19/England/BRIS-12E548/2020|EPI ISL 488304|B|United Kingdom|2020-04-20	0.0003358833	Europe
Europe|hCoV-19/Belgium/RR-0326315/2020|EPI ISL 462169|B.1|Belgium|2020-03-26	Europe|hCoV-19/England/BRIS-12E548/2020|EPI ISL 488304|B|United Kingdom|2020-04-20	0.0003022893	Europe
Europe|hCoV-19/Sweden/20-50482/2020|EPI ISL 475142|B.1|Sweden|2020-03-26	Europe|hCoV-19/England/BRIS-12E548/2020|EPI ISL 488304|B|United Kingdom|2020-04-20	0.0003695103	Europe
Europe|hCoV-19/Hungary/SRC-00620/2020|EPI ISL 435416|B.3|Hungary|2020-03-27	Europe|hCoV-19/England/BRIS-12E548/2020|EPI ISL 488304|B|United Kingdom|2020-04-20	0.0003695294	Europe
Europe|hCoV-19/England/SHEF-C0321/2020|EPI ISL 420181|B.1.1.1|United Kingdom|2020-03-27	Europe|hCoV-19/England/BRIS-12E548/2020|EPI ISL 488304|B|United Kingdom|2020-04-20	0.0004703286	Europe
Europe|hCoV-19/Austria/CeMM0572/2020|EPI ISL 475921|B.1.160.1|Austria|2020-03-27	Europe|hCoV-19/England/BRIS-12E548/2020|EPI ISL 488304|B|United Kingdom|2020-04-20	0.0004031098	Europe
Europe|hCoV-19/Scotland/EDB283/2020|EPI ISL 425963|B.1.147|United Kingdom|2020-03-27	Europe|hCoV-19/England/BRIS-12E548/2020|EPI ISL 488304|B|United Kingdom|2020-04-20	0.0002686850	Europe
Europe|hCoV-19/Scotland/EDB328/2020|EPI ISL 433198|B|United Kingdom|2020-03-28	Europe|hCoV-19/England/BRIS-12E548/2020|EPI ISL 488304|B|United Kingdom|2020-04-20	0.0001007448	Europe
Europe|hCoV-19/England/SHEF-C028E/2020|EPI ISL 420194|B.1.1|United Kingdom|2020-03-28	Europe|hCoV-19/England/BRIS-12E548/2020|EPI ISL 488304|B|United Kingdom|2020-04-20	0.0003694976	Europe
Europe|hCoV-19/Iceland/568/2020|EPI ISL 424588|B.1.5|Iceland|2020-03-28	Europe|hCoV-19/England/BRIS-12E548/2020|EPI ISL 488304|B|United Kingdom|2020-04-20	0.0003359006	Europe
Europe|hCoV-19/England/20144023004/2020|EPI ISL 465993|B.1.1|United Kingdom|2020-03-28	Europe|hCoV-19/England/BRIS-12E548/2020|EPI ISL 488304|B|United Kingdom|2020-04-20	0.0005039330	Europe
Europe|hCoV-19/Belgium/Rega-0329245/2020|EPI ISL 458215|B.1|Belgium|2020-03-29	Europe|hCoV-19/England/BRIS-12E548/2020|EPI ISL 488304|B|United Kingdom|2020-04-20	0.0003358919	Europe
Europe|hCoV-19/England/NORT-294F4E/2020|EPI ISL 488593|B.1.5|United Kingdom|2020-03-29	Europe|hCoV-19/England/BRIS-12E548/2020|EPI ISL 488304|B|United Kingdom|2020-04-20	0.0002686919	Europe
Europe|hCoV-19/England/CAMB-74711/2020|EPI ISL 425327|B.1|United Kingdom|2020-03-29	Europe|hCoV-19/England/BRIS-12E548/2020|EPI ISL 488304|B|United Kingdom|2020-04-20	0.0002686965	Europe
Europe|hCoV-19/Belgium/Rega-0329217/2020|EPI ISL 458187|B.1.1|Belgium|2020-03-29	Europe|hCoV-19/England/BRIS-12E548/2020|EPI ISL 488304|B|United Kingdom|2020-04-20	0.0004030959	Europe
Europe|hCoV-19/England/CAMB-7375E/2020|EPI ISL 425232|B.1.1|United Kingdom|2020-03-30	Europe|hCoV-19/England/BRIS-12E548/2020|EPI ISL 488304|B|United Kingdom|2020-04-20	0.0004366955	Europe
Europe|hCoV-19/France/CVL-8265/2020|EPI ISL 560570|B.1.1|France|2020-03-30	Europe|hCoV-19/England/BRIS-12E548/2020|EPI ISL 488304|B|United Kingdom|2020-04-20	0.0004703286	Europe
Europe|hCoV-19/Scotland/EDB409/2020|EPI ISL 426001|B.40|United Kingdom|2020-03-30	Europe|hCoV-19/England/BRIS-12E548/2020|EPI ISL 488304|B|United Kingdom|2020-04-20	0.0003023023	Europe
Europe|hCoV-19/Hungary/SRC-00827/2020|EPI ISL 435414|B.1|Hungary|2020-03-30	Europe|hCoV-19/England/BRIS-12E548/2020|EPI ISL 488304|B|United Kingdom|2020-04-20	0.0003358919	Europe
Europe|hCoV-19/Scotland/EDB6724/2020|EPI ISL 491574|B|United Kingdom|2020-03-31	Europe|hCoV-19/England/BRIS-12E548/2020|EPI ISL 488304|B|United Kingdom|2020-04-20	0.0001679143	Europe
Europe|hCoV-19/Belgium/ULG-10045/2020|EPI ISL 421212|B.1.1|Belgium|2020-03-31	Europe|hCoV-19/England/BRIS-12E548/2020|EPI ISL 488304|B|United Kingdom|2020-04-20	0.0004367067	Europe
Europe|hCoV-19/Croatia/8U-S17new/2020|EPI ISL 454605|B.1|Croatia|2020-03-31	Europe|hCoV-19/England/BRIS-12E548/2020|EPI ISL 488304|B|United Kingdom|2020-04-20	0.0003694881	Europe
Europe|hCoV-19/France/ARA-17410/2020|EPI ISL 509013|B.1.5|France|2020-03-31	Europe|hCoV-19/England/BRIS-12E548/2020|EPI ISL 488304|B|United Kingdom|2020-04-20	0.0003022841	Europe
Europe|hCoV-19/Italy/PIE-SLL-NZ141/2020|EPI ISL 569881|B.1.1.1|Italy|2020-04-01	Europe|hCoV-19/England/BRIS-12E548/2020|EPI ISL 488304|B|United Kingdom|2020-04-20	0.0005375432	Europe
Europe|hCoV-19/Scotland/CVR1377/2020|EPI ISL 433561|B|United Kingdom|2020-04-01	Europe|hCoV-19/England/BRIS-12E548/2020|EPI ISL 488304|B|United Kingdom|2020-04-20	0.0003359180	Europe
Europe|hCoV-19/Luxembourg/LNS6969569/2020|EPI ISL 428943|B.1.94|Luxembourg|2020-04-01	Europe|hCoV-19/England/BRIS-12E548/2020|EPI ISL 488304|B|United Kingdom|2020-04-20	0.0003358919	Europe
Europe|hCoV-19/England/NORT-29599A/2020|EPI ISL 488721|B.39|United Kingdom|2020-04-01	Europe|hCoV-19/England/BRIS-12E548/2020|EPI ISL 488304|B|United Kingdom|2020-04-20	0.0003359064	Europe
Europe|hCoV-19/Belgium/DRR-0401366/2020|EPI ISL 462220|B.1|Belgium|2020-04-01	Europe|hCoV-19/England/BRIS-12E548/2020|EPI ISL 488304|B|United Kingdom|2020-04-20	0.0003358919	Europe
Europe|hCoV-19/Sweden/20-08715/2020|EPI ISL 450836|B.1|Sweden|2020-04-02	Europe|hCoV-19/England/BRIS-12E548/2020|EPI ISL 488304|B|United Kingdom|2020-04-20	0.0002686965	Europe
Europe|hCoV-19/Spain/VC-IBV-98003444/2020|EPI ISL 539253|B.1.1|Spain|2020-04-02	Europe|hCoV-19/England/BRIS-12E548/2020|EPI ISL 488304|B|United Kingdom|2020-04-20	0.0005711995	Europe
Europe|hCoV-19/Scotland/EDB582/2020|EPI ISL 433204|B|United Kingdom|2020-04-02	Europe|hCoV-19/England/BRIS-12E548/2020|EPI ISL 488304|B|United Kingdom|2020-04-20	0.0001343289	Europe
Europe|hCoV-19/Hungary/SRC-01136/2020|EPI ISL 435418|B.1.5|Hungary|2020-04-02	Europe|hCoV-19/England/BRIS-12E548/2020|EPI ISL 488304|B|United Kingdom|2020-04-20	0.0003358948	Europe
Europe|hCoV-19/Luxembourg/LNS3702558/2020|EPI ISL 428945|B.1|Luxembourg|2020-04-03	Europe|hCoV-19/England/BRIS-12E548/2020|EPI ISL 488304|B|United Kingdom|2020-04-20	0.0002686965	Europe
Europe|hCoV-19/Austria/Graz-MUG6/2020|EPI ISL 437202|B.1.160.1|Austria|2020-04-03	Europe|hCoV-19/England/BRIS-12E548/2020|EPI ISL 488304|B|United Kingdom|2020-04-20	0.0003695103	Europe
Europe|hCoV-19/Scotland/EDB3032/2020|EPI ISL 489038|B.1.5|United Kingdom|2020-04-03	Europe|hCoV-19/England/BRIS-12E548/2020|EPI ISL 488304|B|United Kingdom|2020-04-20	0.0003358862	Europe
Europe|hCoV-19/Wales/PHWC-2A03D/2020|EPI ISL 432237|B.1.1.1|United Kingdom|2020-04-03	Europe|hCoV-19/England/BRIS-12E548/2020|EPI ISL 488304|B|United Kingdom|2020-04-20	0.0005039330	Europe
Europe|hCoV-19/England/BRIS-12FC15/2020|EPI ISL 492580|B.1.5|United Kingdom|2020-04-04	Europe|hCoV-19/England/BRIS-12E548/2020|EPI ISL 488304|B|United Kingdom|2020-04-20	0.0002686919	Europe
Europe|hCoV-19/Belgium/ULG-10086/2020|EPI ISL 424644|B.1|Belgium|2020-04-04	Europe|hCoV-19/England/BRIS-12E548/2020|EPI ISL 488304|B|United Kingdom|2020-04-20	0.0003358689	Europe
Europe|hCoV-19/England/BRIS-12FBCD/2020|EPI ISL 492636|B.1.1|United Kingdom|2020-04-04	Europe|hCoV-19/England/BRIS-12E548/2020|EPI ISL 488304|B|United Kingdom|2020-04-20	0.0003694976	Europe
Europe|hCoV-19/Wales/PHWC-29DCE/2020|EPI ISL 432215|B.1.1|United Kingdom|2020-04-04	Europe|hCoV-19/England/BRIS-12E548/2020|EPI ISL 488304|B|United Kingdom|2020-04-20	0.0004367067	Europe
Europe|hCoV-19/England/CAMB-786A7/2020|EPI ISL 433762|B.1|United Kingdom|2020-04-05	Europe|hCoV-19/England/BRIS-12E548/2020|EPI ISL 488304|B|United Kingdom|2020-04-20	0.0003694945	Europe
Europe|hCoV-19/Austria/CeMM0532/2020|EPI ISL 475897|B.1|Austria|2020-04-05	Europe|hCoV-19/England/BRIS-12E548/2020|EPI ISL 488304|B|United Kingdom|2020-04-20	0.0003358919	Europe
Europe|hCoV-19/Scotland/EDB914/2020|EPI ISL 432877|B.1.5|United Kingdom|2020-04-05	Europe|hCoV-19/England/BRIS-12E548/2020|EPI ISL 488304|B|United Kingdom|2020-04-20	0.0002686919	Europe
Europe|hCoV-19/Belgium/ULG-10057/2020|EPI ISL 424654|B.1.1|Belgium|2020-04-05	Europe|hCoV-19/England/BRIS-12E548/2020|EPI ISL 488304|B|United Kingdom|2020-04-20	0.0003359006	Europe
Europe|hCoV-19/England/OXON-AFB4E/2020|EPI ISL 478807|B.1|United Kingdom|2020-04-06	Europe|hCoV-19/England/BRIS-12E548/2020|EPI ISL 488304|B|United Kingdom|2020-04-20	0.0004703084	Europe
Europe|hCoV-19/Austria/CeMM0351/2020|EPI ISL 475810|B.1|Austria|2020-04-06	Europe|hCoV-19/England/BRIS-12E548/2020|EPI ISL 488304|B|United Kingdom|2020-04-20	0.0003695040	Europe
Europe|hCoV-19/Scotland/EDB1062/2020|EPI ISL 433379|B.1.147|United Kingdom|2020-04-06	Europe|hCoV-19/England/BRIS-12E548/2020|EPI ISL 488304|B|United Kingdom|2020-04-20	0.0002686850	Europe
Europe|hCoV-19/England/OXON-AC631/2020|EPI ISL 448470|B.1.1|United Kingdom|2020-04-06	Europe|hCoV-19/England/BRIS-12E548/2020|EPI ISL 488304|B|United Kingdom|2020-04-20	0.0004367142	Europe
Europe|hCoV-19/England/LOND-124D2FD/2020|EPI ISL 507082|B.3|United Kingdom|2020-04-07	Europe|hCoV-19/England/BRIS-12E548/2020|EPI ISL 488304|B|United Kingdom|2020-04-20	0.0003023126	Europe
Europe|hCoV-19/England/OXON-B389B/2020|EPI ISL 534892|B.1.1|United Kingdom|2020-04-07	Europe|hCoV-19/England/BRIS-12E548/2020|EPI ISL 488304|B|United Kingdom|2020-04-20	0.0004031236	Europe
Europe|hCoV-19/Wales/PHWC-2A932/2020|EPI ISL 445638|B.1.1.1|United Kingdom|2020-04-07	Europe|hCoV-19/England/BRIS-12E548/2020|EPI ISL 488304|B|United Kingdom|2020-04-20	0.0005039547	Europe
Europe|hCoV-19/Spain/PV-IBV-004274/2020|EPI ISL 510393|B.1.1|Spain|2020-04-07	Europe|hCoV-19/England/BRIS-12E548/2020|EPI ISL 488304|B|United Kingdom|2020-04-20	0.0004030959	Europe
Europe|hCoV-19/Bosnia and Herzegovina/04-Sarajevo/2020|EPI ISL 467300|B.1|Bosnia and Herzegovina|2020-04-08	Europe|hCoV-19/England/BRIS-12E548/2020|EPI ISL 488304|B|United Kingdom|2020-04-20	0.0004367030	Europe
Europe|hCoV-19/Wales/PHWC-2B1FD/2020|EPI ISL 432246|B.1.1|United Kingdom|2020-04-08	Europe|hCoV-19/England/BRIS-12E548/2020|EPI ISL 488304|B|United Kingdom|2020-04-20	0.0003359006	Europe
Europe|hCoV-19/Scotland/EDB1105/2020|EPI ISL 433396|B.1.5|United Kingdom|2020-04-08	Europe|hCoV-19/England/BRIS-12E548/2020|EPI ISL 488304|B|United Kingdom|2020-04-20	0.0003022841	Europe
Europe|hCoV-19/England/NORW-E82CC/2020|EPI ISL 449136|B.1.1|United Kingdom|2020-04-08	Europe|hCoV-19/England/BRIS-12E548/2020|EPI ISL 488304|B|United Kingdom|2020-04-20	0.0003694976	Europe
Europe|hCoV-19/England/CAMB-7F85F/2020|EPI ISL 470478|B.1.178|United Kingdom|2020-04-09	Europe|hCoV-19/England/BRIS-12E548/2020|EPI ISL 488304|B|United Kingdom|2020-04-20	0.0003363239	Europe
Europe|hCoV-19/England/LEED-2A9FFB/2020|EPI ISL 538767|B.1|United Kingdom|2020-04-09	Europe|hCoV-19/England/BRIS-12E548/2020|EPI ISL 488304|B|United Kingdom|2020-04-20	0.0004366842	Europe
Europe|hCoV-19/England/SHEF-D0CF6/2020|EPI ISL 442479|B.1.5|United Kingdom|2020-04-09	Europe|hCoV-19/England/BRIS-12E548/2020|EPI ISL 488304|B|United Kingdom|2020-04-20	0.0003022841	Europe
Europe|hCoV-19/Spain/AN-IBV-98001689/2020|EPI ISL 538128|B.1.5|Spain|2020-04-09	Europe|hCoV-19/England/BRIS-12E548/2020|EPI ISL 488304|B|United Kingdom|2020-04-20	0.0003358919	Europe
Europe|hCoV-19/Scotland/EDB3424/2020|EPI ISL 487826|B.1.5|United Kingdom|2020-04-10	Europe|hCoV-19/England/BRIS-12E548/2020|EPI ISL 488304|B|United Kingdom|2020-04-20	0.0003022763	Europe
Europe|hCoV-19/England/EXET-1363DA/2020|EPI ISL 457225|B.1.1|United Kingdom|2020-04-10	Europe|hCoV-19/England/BRIS-12E548/2020|EPI ISL 488304|B|United Kingdom|2020-04-20	0.0004031063	Europe
Europe|hCoV-19/Russia/StPetersburg-RII5029S/2020|EPI ISL 430085|B.1.1|Russia|2020-04-10	Europe|hCoV-19/England/BRIS-12E548/2020|EPI ISL 488304|B|United Kingdom|2020-04-20	0.0004030959	Europe
Europe|hCoV-19/Russia/StPetersburg-RII5244S/2020|EPI ISL 430090|B.1.5|Russia|2020-04-10	Europe|hCoV-19/England/BRIS-12E548/2020|EPI ISL 488304|B|United Kingdom|2020-04-20	0.0003022841	Europe
Europe|hCoV-19/Italy/APU-UniMI-5409/2020|EPI ISL 525560|B.1.1|Italy|2020-04-11	Europe|hCoV-19/England/BRIS-12E548/2020|EPI ISL 488304|B|United Kingdom|2020-04-20	0.0004030959	Europe
Europe|hCoV-19/Belgium/rega-0411472/2020|EPI ISL 476982|B.1.1|Belgium|2020-04-11	Europe|hCoV-19/England/BRIS-12E548/2020|EPI ISL 488304|B|United Kingdom|2020-04-20	0.0004030959	Europe
Europe|hCoV-19/England/BRIS-130419/2020|EPI ISL 492712|B.1.1.8|United Kingdom|2020-04-11	Europe|hCoV-19/England/BRIS-12E548/2020|EPI ISL 488304|B|United Kingdom|2020-04-20	0.0004366955	Europe
Europe|hCoV-19/England/BRIS-130446/2020|EPI ISL 492543|B.1|United Kingdom|2020-04-11	Europe|hCoV-19/England/BRIS-12E548/2020|EPI ISL 488304|B|United Kingdom|2020-04-20	0.0003694945	Europe
Europe|hCoV-19/England/LEED-2A974E/2020|EPI ISL 538752|B.1|United Kingdom|2020-04-12	Europe|hCoV-19/England/BRIS-12E548/2020|EPI ISL 488304|B|United Kingdom|2020-04-20	0.0003694722	Europe
Europe|hCoV-19/England/BRIS-130622/2020|EPI ISL 492680|B.52|United Kingdom|2020-04-12	Europe|hCoV-19/England/BRIS-12E548/2020|EPI ISL 488304|B|United Kingdom|2020-04-20	0.0003358919	Europe
Europe|hCoV-19/Scotland/EDB1526/2020|EPI ISL 433072|B.1.5|United Kingdom|2020-04-12	Europe|hCoV-19/England/BRIS-12E548/2020|EPI ISL 488304|B|United Kingdom|2020-04-20	0.0003022841	Europe
Europe|hCoV-19/Wales/PHWC-3159E/2020|EPI ISL 446464|B.1.1|United Kingdom|2020-04-12	Europe|hCoV-19/England/BRIS-12E548/2020|EPI ISL 488304|B|United Kingdom|2020-04-20	0.0004031063	Europe
Europe|hCoV-19/Scotland/EDB3543/2020|EPI ISL 487972|B|United Kingdom|2020-04-13	Europe|hCoV-19/England/BRIS-12E548/2020|EPI ISL 488304|B|United Kingdom|2020-04-20	0.0002351151	Europe
Europe|hCoV-19/Russia/StPetersburg-RII5942S/2020|EPI ISL 430099|B.1.5|Russia|2020-04-13	Europe|hCoV-19/England/BRIS-12E548/2020|EPI ISL 488304|B|United Kingdom|2020-04-20	0.0002686919	Europe
Europe|hCoV-19/England/PORT-2D183B/2020|EPI ISL 484423|B.1|United Kingdom|2020-04-13	Europe|hCoV-19/England/BRIS-12E548/2020|EPI ISL 488304|B|United Kingdom|2020-04-20	0.0003022893	Europe
Europe|hCoV-19/Wales/PHWC-2B746/2020|EPI ISL 445755|B.1|United Kingdom|2020-04-13	Europe|hCoV-19/England/BRIS-12E548/2020|EPI ISL 488304|B|United Kingdom|2020-04-20	0.0003358775	Europe
Europe|hCoV-19/Sweden/20-07243/2020|EPI ISL 445232|B.1|Sweden|2020-04-14	Europe|hCoV-19/England/BRIS-12E548/2020|EPI ISL 488304|B|United Kingdom|2020-04-20	0.0003694945	Europe
Europe|hCoV-19/Russia/Moscow-GCBL3/2020|EPI ISL 436717|B.1.1|Russia|2020-04-14	Europe|hCoV-19/England/BRIS-12E548/2020|EPI ISL 488304|B|United Kingdom|2020-04-20	0.0005039547	Europe
Europe|hCoV-19/Denmark/ALAB-HH-163/2020|EPI ISL 452035|B.1.1.1|Denmark|2020-04-14	Europe|hCoV-19/England/BRIS-12E548/2020|EPI ISL 488304|B|United Kingdom|2020-04-20	0.0004703084	Europe
Europe|hCoV-19/England/OXON-B2076/2020|EPI ISL 479110|B.1.1.273|United Kingdom|2020-04-14	Europe|hCoV-19/England/BRIS-12E548/2020|EPI ISL 488304|B|United Kingdom|2020-04-20	0.0004367330	Europe
Europe|hCoV-19/Russia/StPetersburg-RII6065S/2020|EPI ISL 430110|B.1.1|Russia|2020-04-15	Europe|hCoV-19/England/BRIS-12E548/2020|EPI ISL 488304|B|United Kingdom|2020-04-20	0.0003359006	Europe
Europe|hCoV-19/Russia/StPetersburg-RII6055S/2020|EPI ISL 430105|B.1|Russia|2020-04-15	Europe|hCoV-19/England/BRIS-12E548/2020|EPI ISL 488304|B|United Kingdom|2020-04-20	0.0002686965	Europe
Europe|hCoV-19/Scotland/CVR2498/2020|EPI ISL 477957|B.1|United Kingdom|2020-04-15	Europe|hCoV-19/England/BRIS-12E548/2020|EPI ISL 488304|B|United Kingdom|2020-04-20	0.0003022893	Europe
Europe|hCoV-19/Sweden/20-07382/2020|EPI ISL 475540|B.1.1|Sweden|2020-04-15	Europe|hCoV-19/England/BRIS-12E548/2020|EPI ISL 488304|B|United Kingdom|2020-04-20	0.0004031166	Europe
Europe|hCoV-19/England/OXON-AFA50/2020|EPI ISL 478799|B.1.1|United Kingdom|2020-04-16	Europe|hCoV-19/England/BRIS-12E548/2020|EPI ISL 488304|B|United Kingdom|2020-04-20	0.0003695071	Europe
Europe|hCoV-19/England/BRIS-128177/2020|EPI ISL 469581|B.1|United Kingdom|2020-04-16	Europe|hCoV-19/England/BRIS-12E548/2020|EPI ISL 488304|B|United Kingdom|2020-04-20	0.0003358833	Europe
Europe|hCoV-19/England/LOND-D8AE5/2020|EPI ISL 492760|B.1|United Kingdom|2020-04-16	Europe|hCoV-19/England/BRIS-12E548/2020|EPI ISL 488304|B|United Kingdom|2020-04-20	0.0004031202	Europe
Europe|hCoV-19/Scotland/CVR2647/2020|EPI ISL 473528|B.1.222|United Kingdom|2020-04-16	Europe|hCoV-19/England/BRIS-12E548/2020|EPI ISL 488304|B|United Kingdom|2020-04-20	0.0003023022	Europe
Europe|hCoV-19/England/EXET-135FD7/2020|EPI ISL 457187|B.1.1|United Kingdom|2020-04-17	Europe|hCoV-19/England/BRIS-12E548/2020|EPI ISL 488304|B|United Kingdom|2020-04-20	0.0003696561	Europe
Europe|hCoV-19/Scotland/CVR2684/2020|EPI ISL 484638|B.1.1|United Kingdom|2020-04-17	Europe|hCoV-19/England/BRIS-12E548/2020|EPI ISL 488304|B|United Kingdom|2020-04-20	0.0004031132	Europe
Europe|hCoV-19/England/20169006104/2020|EPI ISL 465186|B.1.1|United Kingdom|2020-04-17	Europe|hCoV-19/England/BRIS-12E548/2020|EPI ISL 488304|B|United Kingdom|2020-04-20	0.0003695135	Europe
Europe|hCoV-19/Scotland/CVR2683/2020|EPI ISL 484637|B.1.1|United Kingdom|2020-04-17	Europe|hCoV-19/England/BRIS-12E548/2020|EPI ISL 488304|B|United Kingdom|2020-04-20	0.0005039547	Europe
Europe|hCoV-19/England/BRIS-12CBDF/2020|EPI ISL 481818|B.1.1|United Kingdom|2020-04-18	Europe|hCoV-19/England/BRIS-12E548/2020|EPI ISL 488304|B|United Kingdom|2020-04-20	0.0004367142	Europe
Europe|hCoV-19/England/OXON-B23D7/2020|EPI ISL 479140|B.1.1|United Kingdom|2020-04-18	Europe|hCoV-19/England/BRIS-12E548/2020|EPI ISL 488304|B|United Kingdom|2020-04-20	0.0003694976	Europe
Europe|hCoV-19/England/OXON-B00F0/2020|EPI ISL 478855|B.1.1.220|United Kingdom|2020-04-18	Europe|hCoV-19/England/BRIS-12E548/2020|EPI ISL 488304|B|United Kingdom|2020-04-20	0.0004703165	Europe
Europe|hCoV-19/England/NORT-28B1F9/2020|EPI ISL 469302|B.1.1|United Kingdom|2020-04-18	Europe|hCoV-19/England/BRIS-12E548/2020|EPI ISL 488304|B|United Kingdom|2020-04-20	0.0003696189	Europe
Europe|hCoV-19/England/OXON-B0AF2/2020|EPI ISL 478936|B.1.1|United Kingdom|2020-04-19	Europe|hCoV-19/England/BRIS-12E548/2020|EPI ISL 488304|B|United Kingdom|2020-04-20	0.0003694976	Europe
Europe|hCoV-19/Wales/PHWC-160270/2020|EPI ISL 472913|B.31|United Kingdom|2020-04-19	Europe|hCoV-19/England/BRIS-12E548/2020|EPI ISL 488304|B|United Kingdom|2020-04-20	0.0004031202	Europe
Europe|hCoV-19/England/OXON-B2717/2020|EPI ISL 479170|B.1.5|United Kingdom|2020-04-19	Europe|hCoV-19/England/BRIS-12E548/2020|EPI ISL 488304|B|United Kingdom|2020-04-20	0.0002686850	Europe
Europe|hCoV-19/England/BRIS-12DF87/2020|EPI ISL 481977|B.1.1|United Kingdom|2020-04-19	Europe|hCoV-19/England/BRIS-12E548/2020|EPI ISL 488304|B|United Kingdom|2020-04-20	0.0005039330	Europe
Europe|hCoV-19/England/CAMB-1AB297/2020|EPI ISL 470118|B.1.1|United Kingdom|2020-04-20	Europe|hCoV-19/England/BRIS-12E548/2020|EPI ISL 488304|B|United Kingdom|2020-04-20	0.0004367067	Europe
Europe|hCoV-19/Scotland/CVR2782/2020|EPI ISL 473563|B.1|United Kingdom|2020-04-20	Europe|hCoV-19/England/BRIS-12E548/2020|EPI ISL 488304|B|United Kingdom|2020-04-20	0.0003022970	Europe
Europe|hCoV-19/France/IDF-0372/2020|EPI ISL 406596|B|France|2020-01-23	Europe|hCoV-19/England/BRIS-12ED7D/2020|EPI ISL 488263|B.1.1.8|United Kingdom|2020-04-20	0.0004030449	Europe
Europe|hCoV-19/France/IDF-0373/2020|EPI ISL 406597|B|France|2020-01-23	Europe|hCoV-19/England/BRIS-12ED7D/2020|EPI ISL 488263|B.1.1.8|United Kingdom|2020-04-20	0.0004031533	Europe
Europe|hCoV-19/France/IDF-0386-islP1/2020|EPI ISL 411219|B|France|2020-01-28	Europe|hCoV-19/England/BRIS-12ED7D/2020|EPI ISL 488263|B.1.1.8|United Kingdom|2020-04-20	0.0004030449	Europe
Europe|hCoV-19/Germany/BY-ChVir-929/2020|EPI ISL 406862|B.1|Germany|2020-01-28	Europe|hCoV-19/England/BRIS-12ED7D/2020|EPI ISL 488263|B.1.1.8|United Kingdom|2020-04-20	0.0002350611	Europe
Europe|hCoV-19/England/02/2020|EPI ISL 407073|B|United Kingdom|2020-01-29	Europe|hCoV-19/England/BRIS-12ED7D/2020|EPI ISL 488263|B.1.1.8|United Kingdom|2020-04-20	0.0005038260	Europe
Europe|hCoV-19/France/IDF-0626/2020|EPI ISL 408431|B|France|2020-01-29	Europe|hCoV-19/England/BRIS-12ED7D/2020|EPI ISL 488263|B.1.1.8|United Kingdom|2020-04-20	0.0003694192	Europe
Europe|hCoV-19/France/IDF-0515/2020|EPI ISL 408430|B|France|2020-01-29	Europe|hCoV-19/England/BRIS-12ED7D/2020|EPI ISL 488263|B.1.1.8|United Kingdom|2020-04-20	0.0004366215	Europe
Europe|hCoV-19/Italy/LAZ-INMI-SPL1/2020|EPI ISL 412974|B|Italy|2020-01-29	Europe|hCoV-19/England/BRIS-12ED7D/2020|EPI ISL 488263|B.1.1.8|United Kingdom|2020-04-20	0.0004030449	Europe
Europe|hCoV-19/Italy/LAZ-INMI1-cs/2020|EPI ISL 410546|B|Italy|2020-01-29	Europe|hCoV-19/England/BRIS-12ED7D/2020|EPI ISL 488263|B.1.1.8|United Kingdom|2020-04-20	0.0004030720	Europe
Europe|hCoV-19/Germany/BY-ChVir-1019/2020|EPI ISL 450199|B.1|Germany|2020-01-29	Europe|hCoV-19/England/BRIS-12ED7D/2020|EPI ISL 488263|B.1.1.8|United Kingdom|2020-04-20	0.0002686623	Europe
Europe|hCoV-19/Italy/LAZ-INMI1-isl/2020|EPI ISL 410545|B|Italy|2020-01-29	Europe|hCoV-19/England/BRIS-12ED7D/2020|EPI ISL 488263|B.1.1.8|United Kingdom|2020-04-20	0.0004030585	Europe
Europe|hCoV-19/England/01/2020|EPI ISL 407071|B|United Kingdom|2020-01-29	Europe|hCoV-19/England/BRIS-12ED7D/2020|EPI ISL 488263|B.1.1.8|United Kingdom|2020-04-20	0.0004702324	Europe
Europe|hCoV-19/Finland/1/2020|EPI ISL 407079|B|Finland|2020-01-29	Europe|hCoV-19/England/BRIS-12ED7D/2020|EPI ISL 488263|B.1.1.8|United Kingdom|2020-04-20	0.0003376780	Europe
Europe|hCoV-19/Germany/BY-ChVir-1017/2020|EPI ISL 450209|B.1|Germany|2020-01-30	Europe|hCoV-19/England/BRIS-12ED7D/2020|EPI ISL 488263|B.1.1.8|United Kingdom|2020-04-20	0.0002350612	Europe
Europe|hCoV-19/Italy/LAZ-INMI2-N/2020|EPI ISL 451302|B|Italy|2020-01-30	Europe|hCoV-19/England/BRIS-12ED7D/2020|EPI ISL 488263|B.1.1.8|United Kingdom|2020-04-20	0.0004030449	Europe
Europe|hCoV-19/Sweden/20-02114/2020|EPI ISL 476139|B|Sweden|2020-01-31	Europe|hCoV-19/England/BRIS-12ED7D/2020|EPI ISL 488263|B.1.1.8|United Kingdom|2020-04-20	0.0004366327	Europe
Europe|hCoV-19/Germany/BY-ChVir-1433/2020|EPI ISL 450205|B.1|Germany|2020-01	Europe|hCoV-19/England/BRIS-12ED7D/2020|EPI ISL 488263|B.1.1.8|United Kingdom|2020-04-20	0.0003022406	Europe
Europe|hCoV-19/Germany/BY-ChVir-1247/2020|EPI ISL 450201|B.1|Germany|2020-01	Europe|hCoV-19/England/BRIS-12ED7D/2020|EPI ISL 488263|B.1.1.8|United Kingdom|2020-04-20	0.0002686533	Europe
Europe|hCoV-19/Germany/BY-ChVir-1289/2020|EPI ISL 450203|B.1|Germany|2020-02-01	Europe|hCoV-19/England/BRIS-12ED7D/2020|EPI ISL 488263|B.1.1.8|United Kingdom|2020-04-20	0.0002686533	Europe
Europe|hCoV-19/France/IDF-0571/2020|EPI ISL 411218|B|France|2020-02-02	Europe|hCoV-19/England/BRIS-12ED7D/2020|EPI ISL 488263|B.1.1.8|United Kingdom|2020-04-20	0.0004366215	Europe
Europe|hCoV-19/Germany/BY-ChVir-1356/2020|EPI ISL 450204|B.1|Germany|2020-02-03	Europe|hCoV-19/England/BRIS-12ED7D/2020|EPI ISL 488263|B.1.1.8|United Kingdom|2020-04-20	0.0002686533	Europe
Europe|hCoV-19/Italy/LAZ-INMI2-B/2020|EPI ISL 451301|B|Italy|2020-02-03	Europe|hCoV-19/England/BRIS-12ED7D/2020|EPI ISL 488263|B.1.1.8|United Kingdom|2020-04-20	0.0004030449	Europe
Europe|hCoV-19/Belgium/GHB-03021/2020|EPI ISL 407976|A|Belgium|2020-02-03	Europe|hCoV-19/England/BRIS-12ED7D/2020|EPI ISL 488263|B.1.1.8|United Kingdom|2020-04-20	0.0004030103	Europe
Europe|hCoV-19/Italy/LAZ-INMI1-N/2020|EPI ISL 451300|B|Italy|2020-02-03	Europe|hCoV-19/England/BRIS-12ED7D/2020|EPI ISL 488263|B.1.1.8|United Kingdom|2020-04-20	0.0004366590	Europe
Europe|hCoV-19/England/201040021/2020|EPI ISL 464302|B.1.98|United Kingdom|2020-02-03	Europe|hCoV-19/England/BRIS-12ED7D/2020|EPI ISL 488263|B.1.1.8|United Kingdom|2020-04-20	0.0002363949	Europe
Europe|hCoV-19/England/201040024/2020|EPI ISL 464304|B.1.98|United Kingdom|2020-02-03	Europe|hCoV-19/England/BRIS-12ED7D/2020|EPI ISL 488263|B.1.1.8|United Kingdom|2020-04-20	0.0002391493	Europe
Europe|hCoV-19/England/201040023/2020|EPI ISL 464303|B.1.5|United Kingdom|2020-02-03	Europe|hCoV-19/England/BRIS-12ED7D/2020|EPI ISL 488263|B.1.1.8|United Kingdom|2020-04-20	0.0002067616	Europe
Europe|hCoV-19/Italy/LAZ-INMI1-B2/2020|EPI ISL 451299|B|Italy|2020-02-04	Europe|hCoV-19/England/BRIS-12ED7D/2020|EPI ISL 488263|B.1.1.8|United Kingdom|2020-04-20	0.0004728627	Europe
Europe|hCoV-19/England/200641094/2020|EPI ISL 414040|B|United Kingdom|2020-02-05	Europe|hCoV-19/England/BRIS-12ED7D/2020|EPI ISL 488263|B.1.1.8|United Kingdom|2020-04-20	0.0003358856	Europe
Europe|hCoV-19/Sweden/01/2020|EPI ISL 411951|B|Sweden|2020-02-07	Europe|hCoV-19/England/BRIS-12ED7D/2020|EPI ISL 488263|B.1.1.8|United Kingdom|2020-04-20	0.0005711027	Europe
Europe|hCoV-19/Germany/BY-ChVir-1482/2020|EPI ISL 450207|B.1|Germany|2020-02-07	Europe|hCoV-19/England/BRIS-12ED7D/2020|EPI ISL 488263|B.1.1.8|United Kingdom|2020-04-20	0.0002686533	Europe
Europe|hCoV-19/England/200690306/2020|EPI ISL 414043|B|United Kingdom|2020-02-07	Europe|hCoV-19/England/BRIS-12ED7D/2020|EPI ISL 488263|B.1.1.8|United Kingdom|2020-04-20	0.0003358744	Europe
Europe|hCoV-19/Germany/BY-ChVir-1483/2020|EPI ISL 450208|B.1|Germany|2020-02-08	Europe|hCoV-19/England/BRIS-12ED7D/2020|EPI ISL 488263|B.1.1.8|United Kingdom|2020-04-20	0.0002686533	Europe
Europe|hCoV-19/France/ARA-739/2020|EPI ISL 410486|B|France|2020-02-08	Europe|hCoV-19/England/BRIS-12ED7D/2020|EPI ISL 488263|B.1.1.8|United Kingdom|2020-04-20	0.0003364734	Europe
Europe|hCoV-19/England/200690300/2020|EPI ISL 414042|B|United Kingdom|2020-02-08	Europe|hCoV-19/England/BRIS-12ED7D/2020|EPI ISL 488263|B.1.1.8|United Kingdom|2020-04-20	0.0003358744	Europe
Europe|hCoV-19/England/200690245/2020|EPI ISL 414041|B|United Kingdom|2020-02-08	Europe|hCoV-19/England/BRIS-12ED7D/2020|EPI ISL 488263|B.1.1.8|United Kingdom|2020-04-20	0.0003358744	Europe
Europe|hCoV-19/England/200690756/2020|EPI ISL 414044|B|United Kingdom|2020-02-08	Europe|hCoV-19/England/BRIS-12ED7D/2020|EPI ISL 488263|B.1.1.8|United Kingdom|2020-04-20	0.0003358857	Europe
Europe|hCoV-19/England/09c/2020|EPI ISL 412116|B.40|United Kingdom|2020-02-09	Europe|hCoV-19/England/BRIS-12ED7D/2020|EPI ISL 488263|B.1.1.8|United Kingdom|2020-04-20	0.0004702446	Europe
Europe|hCoV-19/England/20072030304/2020|EPI ISL 464168|B.40|United Kingdom|2020-02-09	Europe|hCoV-19/England/BRIS-12ED7D/2020|EPI ISL 488263|B.1.1.8|United Kingdom|2020-04-20	0.0005038984	Europe
Europe|hCoV-19/Italy/LAZ-INMI1-B1/2020|EPI ISL 451298|B|Italy|2020-02-12	Europe|hCoV-19/England/BRIS-12ED7D/2020|EPI ISL 488263|B.1.1.8|United Kingdom|2020-04-20	0.0004366590	Europe
Europe|hCoV-19/England/20078003804/2020|EPI ISL 464169|B.40|United Kingdom|2020-02-13	Europe|hCoV-19/England/BRIS-12ED7D/2020|EPI ISL 488263|B.1.1.8|United Kingdom|2020-04-20	0.0005038984	Europe
Europe|hCoV-19/England/20078004004/2020|EPI ISL 464170|B.40|United Kingdom|2020-02-13	Europe|hCoV-19/England/BRIS-12ED7D/2020|EPI ISL 488263|B.1.1.8|United Kingdom|2020-04-20	0.0005134379	Europe
Europe|hCoV-19/England/20079000204/2020|EPI ISL 464171|B.40|United Kingdom|2020-02-14	Europe|hCoV-19/England/BRIS-12ED7D/2020|EPI ISL 488263|B.1.1.8|United Kingdom|2020-04-20	0.0005119307	Europe
Europe|hCoV-19/England/20079000404/2020|EPI ISL 464172|B.40|United Kingdom|2020-02-14	Europe|hCoV-19/England/BRIS-12ED7D/2020|EPI ISL 488263|B.1.1.8|United Kingdom|2020-04-20	0.0004805030	Europe
Europe|hCoV-19/England/20079022704/2020|EPI ISL 464173|B.40|United Kingdom|2020-02-15	Europe|hCoV-19/England/BRIS-12ED7D/2020|EPI ISL 488263|B.1.1.8|United Kingdom|2020-04-20	0.0005096519	Europe
Europe|hCoV-19/England/20079022904/2020|EPI ISL 464174|B.40|United Kingdom|2020-02-15	Europe|hCoV-19/England/BRIS-12ED7D/2020|EPI ISL 488263|B.1.1.8|United Kingdom|2020-04-20	0.0005120879	Europe
Europe|hCoV-19/England/20168037604/2020|EPI ISL 466615|B.1.1|United Kingdom|2020-02-16	Europe|hCoV-19/England/BRIS-12ED7D/2020|EPI ISL 488263|B.1.1.8|United Kingdom|2020-04-20	0.0002014633	Europe
Europe|hCoV-19/England/20080000104/2020|EPI ISL 464175|B.40|United Kingdom|2020-02-16	Europe|hCoV-19/England/BRIS-12ED7D/2020|EPI ISL 488263|B.1.1.8|United Kingdom|2020-04-20	0.0005374615	Europe
Europe|hCoV-19/England/20080000204/2020|EPI ISL 464176|B.40|United Kingdom|2020-02-16	Europe|hCoV-19/England/BRIS-12ED7D/2020|EPI ISL 488263|B.1.1.8|United Kingdom|2020-04-20	0.0005427309	Europe
Europe|hCoV-19/England/20080000404/2020|EPI ISL 464177|B.40|United Kingdom|2020-02-16	Europe|hCoV-19/England/BRIS-12ED7D/2020|EPI ISL 488263|B.1.1.8|United Kingdom|2020-04-20	0.0005094268	Europe
Europe|hCoV-19/England/20084031204/2020|EPI ISL 464178|B.40|United Kingdom|2020-02-18	Europe|hCoV-19/England/BRIS-12ED7D/2020|EPI ISL 488263|B.1.1.8|United Kingdom|2020-04-20	0.0005042203	Europe
Europe|hCoV-19/England/20086030304/2020|EPI ISL 464179|B.40|United Kingdom|2020-02-19	Europe|hCoV-19/England/BRIS-12ED7D/2020|EPI ISL 488263|B.1.1.8|United Kingdom|2020-04-20	0.0005114767	Europe
Europe|hCoV-19/Italy/LOM-ASST-CDG1/2020|EPI ISL 412973|B.1.5|Italy|2020-02-20	Europe|hCoV-19/England/BRIS-12ED7D/2020|EPI ISL 488263|B.1.1.8|United Kingdom|2020-04-20	0.0002014771	Europe
Europe|hCoV-19/England/20088028304/2020|EPI ISL 464180|B.40|United Kingdom|2020-02-20	Europe|hCoV-19/England/BRIS-12ED7D/2020|EPI ISL 488263|B.1.1.8|United Kingdom|2020-04-20	0.0005048823	Europe
Europe|hCoV-19/Italy/LOM-ASST-19/2020|EPI ISL 486656|B.1|Italy|2020-02-20	Europe|hCoV-19/England/BRIS-12ED7D/2020|EPI ISL 488263|B.1.1.8|United Kingdom|2020-04-20	0.0002441359	Europe
Europe|hCoV-19/Italy/LOM-INMI-5314-B/2020|EPI ISL 451306|B.1.5|Italy|2020-02-21	Europe|hCoV-19/England/BRIS-12ED7D/2020|EPI ISL 488263|B.1.1.8|United Kingdom|2020-04-20	0.0002014772	Europe
Europe|hCoV-19/France/HDF-1465/2020|EPI ISL 418218|B.1|France|2020-02-21	Europe|hCoV-19/England/BRIS-12ED7D/2020|EPI ISL 488263|B.1.1.8|United Kingdom|2020-04-20	0.0002687030	Europe
Europe|hCoV-19/Italy/LOM-INMI-BG-5825/2020|EPI ISL 460079|B.1|Italy|2020-02-22	Europe|hCoV-19/England/BRIS-12ED7D/2020|EPI ISL 488263|B.1.1.8|United Kingdom|2020-04-20	0.0002350672	Europe
Europe|hCoV-19/Italy/PIE-SLL-MS46/2020|EPI ISL 569867|B.1.5|Italy|2020-02-22	Europe|hCoV-19/England/BRIS-12ED7D/2020|EPI ISL 488263|B.1.1.8|United Kingdom|2020-04-20	0.0002350672	Europe
Europe|hCoV-19/Italy/LOM-INMI-5925/2020|EPI ISL 460091|B.1.5|Italy|2020-02-22	Europe|hCoV-19/England/BRIS-12ED7D/2020|EPI ISL 488263|B.1.1.8|United Kingdom|2020-04-20	0.0002014772	Europe
Europe|hCoV-19/Italy/LOM-ASST-3/2020|EPI ISL 486659|B.1.5|Italy|2020-02-22	Europe|hCoV-19/England/BRIS-12ED7D/2020|EPI ISL 488263|B.1.1.8|United Kingdom|2020-04-20	0.0002014839	Europe
Europe|hCoV-19/Italy/EMR-AMVRC-206/2020|EPI ISL 457699|B.1.5|Italy|2020-02-22	Europe|hCoV-19/England/BRIS-12ED7D/2020|EPI ISL 488263|B.1.1.8|United Kingdom|2020-04-20	0.0002016668	Europe
Europe|hCoV-19/Italy/LOM-UniMI-L250/2020|EPI ISL 542222|B.1.5|Italy|2020-02-22	Europe|hCoV-19/England/BRIS-12ED7D/2020|EPI ISL 488263|B.1.1.8|United Kingdom|2020-04-20	0.0002365528	Europe
Europe|hCoV-19/Italy/LOM-UniMI-L251/2020|EPI ISL 542223|B.1.5|Italy|2020-02-22	Europe|hCoV-19/England/BRIS-12ED7D/2020|EPI ISL 488263|B.1.1.8|United Kingdom|2020-04-20	0.0002027505	Europe
Europe|hCoV-19/Italy/LOM-UniMI-L249/2020|EPI ISL 542221|B.1.5|Italy|2020-02-22	Europe|hCoV-19/England/BRIS-12ED7D/2020|EPI ISL 488263|B.1.1.8|United Kingdom|2020-04-20	0.0002365467	Europe
Europe|hCoV-19/Italy/LOM-ASST-4/2020|EPI ISL 486660|B.1.5|Italy|2020-02-23	Europe|hCoV-19/England/BRIS-12ED7D/2020|EPI ISL 488263|B.1.1.8|United Kingdom|2020-04-20	0.0002014772	Europe
Europe|hCoV-19/Italy/LOM-UniMI-L253/2020|EPI ISL 542225|B.1.5|Italy|2020-02-23	Europe|hCoV-19/England/BRIS-12ED7D/2020|EPI ISL 488263|B.1.1.8|United Kingdom|2020-04-20	0.0002024289	Europe
Europe|hCoV-19/Italy/LOM-UniMI-L257/2020|EPI ISL 542228|B.1|Italy|2020-02-23	Europe|hCoV-19/England/BRIS-12ED7D/2020|EPI ISL 488263|B.1.1.8|United Kingdom|2020-04-20	0.0002364889	Europe
Europe|hCoV-19/Italy/LOM-UniMI-L230/2020|EPI ISL 542217|B.1.5|Italy|2020-02-23	Europe|hCoV-19/England/BRIS-12ED7D/2020|EPI ISL 488263|B.1.1.8|United Kingdom|2020-04-20	0.0002365529	Europe
Europe|hCoV-19/Italy/LOM-UniMI-L254/2020|EPI ISL 542226|B.1.5|Italy|2020-02-23	Europe|hCoV-19/England/BRIS-12ED7D/2020|EPI ISL 488263|B.1.1.8|United Kingdom|2020-04-20	0.0002365528	Europe
Europe|hCoV-19/Italy/LOM-UniMI-L256/2020|EPI ISL 542227|B.1.131|Italy|2020-02-23	Europe|hCoV-19/England/BRIS-12ED7D/2020|EPI ISL 488263|B.1.1.8|United Kingdom|2020-04-20	0.0002738591	Europe
Europe|hCoV-19/England/20130071804/2020|EPI ISL 423662|B.1.1|United Kingdom|2020-02-23	Europe|hCoV-19/England/BRIS-12ED7D/2020|EPI ISL 488263|B.1.1.8|United Kingdom|2020-04-20	0.0001044734	Europe
Europe|hCoV-19/Italy/LOM-INMI-10734/2020|EPI ISL 568579|B.1|Italy|2020-02-24	Europe|hCoV-19/England/BRIS-12ED7D/2020|EPI ISL 488263|B.1.1.8|United Kingdom|2020-04-20	0.0002350672	Europe
Europe|hCoV-19/Italy/LOM-UniMI01/2020|EPI ISL 417445|B.1.5|Italy|2020-02-24	Europe|hCoV-19/England/BRIS-12ED7D/2020|EPI ISL 488263|B.1.1.8|United Kingdom|2020-04-20	0.0004367040	Europe
Europe|hCoV-19/Italy/LOM-UniMI02/2020|EPI ISL 417446|B.1.5|Italy|2020-02-24	Europe|hCoV-19/England/BRIS-12ED7D/2020|EPI ISL 488263|B.1.1.8|United Kingdom|2020-04-20	0.0007394424	Europe
Europe|hCoV-19/Switzerland/TI-SNRCI-29919486/2020|EPI ISL 413996|B.1.5|Switzerland|2020-02-24	Europe|hCoV-19/England/BRIS-12ED7D/2020|EPI ISL 488263|B.1.1.8|United Kingdom|2020-04-20	0.0002350672	Europe
Europe|hCoV-19/Italy/LOM-UniMI03/2020|EPI ISL 417447|B.1.5|Italy|2020-02-24	Europe|hCoV-19/England/BRIS-12ED7D/2020|EPI ISL 488263|B.1.1.8|United Kingdom|2020-04-20	0.0002014772	Europe
Europe|hCoV-19/Spain/CN-ISCIII-201048/2020|EPI ISL 539531|B.1|Spain|2020-02-24	Europe|hCoV-19/England/BRIS-12ED7D/2020|EPI ISL 488263|B.1.1.8|United Kingdom|2020-04-20	0.0005038862	Europe
Europe|hCoV-19/Austria/CeMM0045/2020|EPI ISL 437932|B.1.1|Austria|2020-02-24	Europe|hCoV-19/England/BRIS-12ED7D/2020|EPI ISL 488263|B.1.1.8|United Kingdom|2020-04-20	0.0001007268	Europe
Europe|hCoV-19/Italy/LOM-INMI-BG-7158/2020|EPI ISL 460081|B.1.1|Italy|2020-02-24	Europe|hCoV-19/England/BRIS-12ED7D/2020|EPI ISL 488263|B.1.1.8|United Kingdom|2020-04-20	0.0001008012	Europe
Europe|hCoV-19/Italy/LOM-UniMI-L267/2020|EPI ISL 542233|B.1.5|Italy|2020-02-24	Europe|hCoV-19/England/BRIS-12ED7D/2020|EPI ISL 488263|B.1.1.8|United Kingdom|2020-04-20	0.0002022379	Europe
Europe|hCoV-19/England/20092000704/2020|EPI ISL 464181|B|United Kingdom|2020-02-24	Europe|hCoV-19/England/BRIS-12ED7D/2020|EPI ISL 488263|B.1.1.8|United Kingdom|2020-04-20	0.0003699693	Europe
Europe|hCoV-19/England/20092000804/2020|EPI ISL 464182|B|United Kingdom|2020-02-24	Europe|hCoV-19/England/BRIS-12ED7D/2020|EPI ISL 488263|B.1.1.8|United Kingdom|2020-04-20	0.0003700939	Europe
Europe|hCoV-19/England/200920118/2020|EPI ISL 485604|B.1|United Kingdom|2020-02-24	Europe|hCoV-19/England/BRIS-12ED7D/2020|EPI ISL 488263|B.1.1.8|United Kingdom|2020-04-20	0.0004042569	Europe
Europe|hCoV-19/Italy/PIE-SLL-MS45/2020|EPI ISL 569866|B.1.5|Italy|2020-02-25	Europe|hCoV-19/England/BRIS-12ED7D/2020|EPI ISL 488263|B.1.1.8|United Kingdom|2020-04-20	0.0002686579	Europe
Europe|hCoV-19/Italy/LOM-INMI-8058/2020|EPI ISL 460094|B.1|Italy|2020-02-25	Europe|hCoV-19/England/BRIS-12ED7D/2020|EPI ISL 488263|B.1.1.8|United Kingdom|2020-04-20	0.0002350672	Europe
Europe|hCoV-19/France/GES-1583-2/2020|EPI ISL 414623|A.2|France|2020-02-25	Europe|hCoV-19/England/BRIS-12ED7D/2020|EPI ISL 488263|B.1.1.8|United Kingdom|2020-04-20	0.0006046359	Europe
Europe|hCoV-19/Germany/BW-ChVir-1577/2020|EPI ISL 412912|B.1.1|Germany|2020-02-25	Europe|hCoV-19/England/BRIS-12ED7D/2020|EPI ISL 488263|B.1.1.8|United Kingdom|2020-04-20	0.0001344528	Europe
Europe|hCoV-19/Spain/MD-ISCIII-201105/2020|EPI ISL 418251|B.1.5|Spain|2020-02-25	Europe|hCoV-19/England/BRIS-12ED7D/2020|EPI ISL 488263|B.1.1.8|United Kingdom|2020-04-20	0.0003027922	Europe
Europe|hCoV-19/England/200960515/2020|EPI ISL 414009|B|United Kingdom|2020-02-25	Europe|hCoV-19/England/BRIS-12ED7D/2020|EPI ISL 488263|B.1.1.8|United Kingdom|2020-04-20	0.0004366362	Europe
Europe|hCoV-19/England/20094061404/2020|EPI ISL 464185|B|United Kingdom|2020-02-25	Europe|hCoV-19/England/BRIS-12ED7D/2020|EPI ISL 488263|B.1.1.8|United Kingdom|2020-04-20	0.0003694598	Europe
Europe|hCoV-19/England/200940527/2020|EPI ISL 414005|B.40|United Kingdom|2020-02-25	Europe|hCoV-19/England/BRIS-12ED7D/2020|EPI ISL 488263|B.1.1.8|United Kingdom|2020-04-20	0.0005038599	Europe
Europe|hCoV-19/Germany/NW-HHU-02-1/2020|EPI ISL 414497|B.3|Germany|2020-02-25	Europe|hCoV-19/England/BRIS-12ED7D/2020|EPI ISL 488263|B.1.1.8|United Kingdom|2020-04-20	0.0004030717	Europe
Europe|hCoV-19/England/20094061504/2020|EPI ISL 464186|B|United Kingdom|2020-02-25	Europe|hCoV-19/England/BRIS-12ED7D/2020|EPI ISL 488263|B.1.1.8|United Kingdom|2020-04-20	0.0003694971	Europe
Europe|hCoV-19/Italy/LOM-UniMI-L274/2020|EPI ISL 542240|B.1|Italy|2020-02-25	Europe|hCoV-19/England/BRIS-12ED7D/2020|EPI ISL 488263|B.1.1.8|United Kingdom|2020-04-20	0.0002702712	Europe
Europe|hCoV-19/England/20098017604/2020|EPI ISL 464195|B.1.5|United Kingdom|2020-02-26	Europe|hCoV-19/England/BRIS-12ED7D/2020|EPI ISL 488263|B.1.1.8|United Kingdom|2020-04-20	0.0002350611	Europe
Europe|hCoV-19/Italy/LOM-INMI-9206/2020|EPI ISL 460087|B.1.5|Italy|2020-02-26	Europe|hCoV-19/England/BRIS-12ED7D/2020|EPI ISL 488263|B.1.1.8|United Kingdom|2020-04-20	0.0002014772	Europe
Europe|hCoV-19/Italy/LOM-INMI-9214/2020|EPI ISL 460088|B.1.5|Italy|2020-02-26	Europe|hCoV-19/England/BRIS-12ED7D/2020|EPI ISL 488263|B.1.1.8|United Kingdom|2020-04-20	0.0002350611	Europe
Europe|hCoV-19/Switzerland/GE-SNRCI-29933895/2020|EPI ISL 413997|B.1.1|Switzerland|2020-02-26	Europe|hCoV-19/England/BRIS-12ED7D/2020|EPI ISL 488263|B.1.1.8|United Kingdom|2020-04-20	0.0001343004	Europe
Europe|hCoV-19/France/GES-1583/2020|EPI ISL 414600|A.2|France|2020-02-26	Europe|hCoV-19/England/BRIS-12ED7D/2020|EPI ISL 488263|B.1.1.8|United Kingdom|2020-04-20	0.0006046359	Europe
Europe|hCoV-19/Switzerland/ZH-UZH-1000477102/2020|EPI ISL 413019|B|Switzerland|2020-02-26	Europe|hCoV-19/England/BRIS-12ED7D/2020|EPI ISL 488263|B.1.1.8|United Kingdom|2020-04-20	0.0005374339	Europe
Europe|hCoV-19/France/NOR-N1620/2020|EPI ISL 414624|B.1.5|France|2020-02-26	Europe|hCoV-19/England/BRIS-12ED7D/2020|EPI ISL 488263|B.1.1.8|United Kingdom|2020-04-20	0.0002686533	Europe
Europe|hCoV-19/Italy/LOM-INMI-BG-9209/2020|EPI ISL 460082|B.1.5|Italy|2020-02-26	Europe|hCoV-19/England/BRIS-12ED7D/2020|EPI ISL 488263|B.1.1.8|United Kingdom|2020-04-20	0.0002350672	Europe
Europe|hCoV-19/Italy/LOM-INMI-BG-9225/2020|EPI ISL 460083|B.1|Italy|2020-02-26	Europe|hCoV-19/England/BRIS-12ED7D/2020|EPI ISL 488263|B.1.1.8|United Kingdom|2020-04-20	0.0002350672	Europe
Europe|hCoV-19/Austria/CeMM0003/2020|EPI ISL 419656|B.1.1|Austria|2020-02-26	Europe|hCoV-19/England/BRIS-12ED7D/2020|EPI ISL 488263|B.1.1.8|United Kingdom|2020-04-20	0.0001343038	Europe
Europe|hCoV-19/Italy/LOM-INMI-9675/2020|EPI ISL 460095|B.1.5|Italy|2020-02-26	Europe|hCoV-19/England/BRIS-12ED7D/2020|EPI ISL 488263|B.1.1.8|United Kingdom|2020-04-20	0.0002686533	Europe
Europe|hCoV-19/Netherlands/NoordHolland 10001/2020|EPI ISL 454750|B.1.1|Netherlands|2020-02-27	Europe|hCoV-19/England/BRIS-12ED7D/2020|EPI ISL 488263|B.1.1.8|United Kingdom|2020-04-20	0.0001343004	Europe
Europe|hCoV-19/Switzerland/BL-SNRCI-29950902/2020|EPI ISL 414021|B.1.1|Switzerland|2020-02-27	Europe|hCoV-19/England/BRIS-12ED7D/2020|EPI ISL 488263|B.1.1.8|United Kingdom|2020-04-20	0.0001343004	Europe
Europe|hCoV-19/Germany/NW-HHU-06/2020|EPI ISL 414505|B.3|Germany|2020-02-27	Europe|hCoV-19/England/BRIS-12ED7D/2020|EPI ISL 488263|B.1.1.8|United Kingdom|2020-04-20	0.0004030310	Europe
Europe|hCoV-19/Italy/ABR-IZSGC-484/2020|EPI ISL 457749|B.1|Italy|2020-02-27	Europe|hCoV-19/England/BRIS-12ED7D/2020|EPI ISL 488263|B.1.1.8|United Kingdom|2020-04-20	0.0002350672	Europe
Europe|hCoV-19/Switzerland/GE-SNRCI-29943121/2020|EPI ISL 414019|B.1.5|Switzerland|2020-02-27	Europe|hCoV-19/England/BRIS-12ED7D/2020|EPI ISL 488263|B.1.1.8|United Kingdom|2020-04-20	0.0002350672	Europe
Europe|hCoV-19/England/200990723/2020|EPI ISL 414012|B.1.1|United Kingdom|2020-02-27	Europe|hCoV-19/England/BRIS-12ED7D/2020|EPI ISL 488263|B.1.1.8|United Kingdom|2020-04-20	0.0001343038	Europe
Europe|hCoV-19/Sweden/20-04631/2020|EPI ISL 430847|B.4|Sweden|2020-02-27	Europe|hCoV-19/England/BRIS-12ED7D/2020|EPI ISL 488263|B.1.1.8|United Kingdom|2020-04-20	0.0005710783	Europe
Europe|hCoV-19/Wales/PHW1/2020|EPI ISL 413555|B.1.5|United Kingdom|2020-02-27	Europe|hCoV-19/England/BRIS-12ED7D/2020|EPI ISL 488263|B.1.1.8|United Kingdom|2020-04-20	0.0002014772	Europe
Europe|hCoV-19/Switzerland/GR-HUG-2988/2020|EPI ISL 415698|B.1.1|Switzerland|2020-02-27	Europe|hCoV-19/England/BRIS-12ED7D/2020|EPI ISL 488263|B.1.1.8|United Kingdom|2020-04-20	0.0001343004	Europe
Europe|hCoV-19/England/200990660/2020|EPI ISL 414523|B.1.98|United Kingdom|2020-02-27	Europe|hCoV-19/England/BRIS-12ED7D/2020|EPI ISL 488263|B.1.1.8|United Kingdom|2020-04-20	0.0002350611	Europe
Europe|hCoV-19/Switzerland/AG-SNRCI-29940361/2020|EPI ISL 413999|B.1.5|Switzerland|2020-02-27	Europe|hCoV-19/England/BRIS-12ED7D/2020|EPI ISL 488263|B.1.1.8|United Kingdom|2020-04-20	0.0002686602	Europe
Europe|hCoV-19/Italy/LOM-INMI-BG-11639/2020|EPI ISL 460080|B.1.1|Italy|2020-02-28	Europe|hCoV-19/England/BRIS-12ED7D/2020|EPI ISL 488263|B.1.1.8|United Kingdom|2020-04-20	0.0001343038	Europe
Europe|hCoV-19/France/HDF-1645/2020|EPI ISL 418220|B.1|France|2020-02-28	Europe|hCoV-19/England/BRIS-12ED7D/2020|EPI ISL 488263|B.1.1.8|United Kingdom|2020-04-20	0.0002686579	Europe
Europe|hCoV-19/Italy/LOM-INMI-11951/2020|EPI ISL 460092|B.1.5|Italy|2020-02-28	Europe|hCoV-19/England/BRIS-12ED7D/2020|EPI ISL 488263|B.1.1.8|United Kingdom|2020-04-20	0.0002350672	Europe
Europe|hCoV-19/Austria/CeMM0146/2020|EPI ISL 437994|B.1.1|Austria|2020-02-28	Europe|hCoV-19/England/BRIS-12ED7D/2020|EPI ISL 488263|B.1.1.8|United Kingdom|2020-04-20	0.0001343038	Europe
Europe|hCoV-19/Sweden/20-04850/2020|EPI ISL 475545|B.4|Sweden|2020-02-28	Europe|hCoV-19/England/BRIS-12ED7D/2020|EPI ISL 488263|B.1.1.8|United Kingdom|2020-04-20	0.0005374522	Europe
Europe|hCoV-19/Netherlands/NoordHolland 10002/2020|EPI ISL 454751|B.1.1|Netherlands|2020-02-28	Europe|hCoV-19/England/BRIS-12ED7D/2020|EPI ISL 488263|B.1.1.8|United Kingdom|2020-04-20	0.0002686510	Europe
Europe|hCoV-19/Spain/AN-ISCIII-201257/2020|EPI ISL 455314|B|Spain|2020-02-28	Europe|hCoV-19/England/BRIS-12ED7D/2020|EPI ISL 488263|B.1.1.8|United Kingdom|2020-04-20	0.0006383101	Europe
Europe|hCoV-19/Spain/EX-ISCIII-201248/2020|EPI ISL 539558|B|Spain|2020-02-28	Europe|hCoV-19/England/BRIS-12ED7D/2020|EPI ISL 488263|B.1.1.8|United Kingdom|2020-04-20	0.0006382278	Europe
Europe|hCoV-19/Denmark/SSI-02/2020|EPI ISL 416143|B.1.5|Denmark|2020-02-28	Europe|hCoV-19/England/BRIS-12ED7D/2020|EPI ISL 488263|B.1.1.8|United Kingdom|2020-04-20	0.0002350712	Europe
Europe|hCoV-19/England/20099071804/2020|EPI ISL 464219|B.1|United Kingdom|2020-02-28	Europe|hCoV-19/England/BRIS-12ED7D/2020|EPI ISL 488263|B.1.1.8|United Kingdom|2020-04-20	0.0002350672	Europe
Europe|hCoV-19/Italy/LOM-INMI-11550/2020|EPI ISL 460090|B.1.5|Italy|2020-02-28	Europe|hCoV-19/England/BRIS-12ED7D/2020|EPI ISL 488263|B.1.1.8|United Kingdom|2020-04-20	0.0002350611	Europe
Europe|hCoV-19/Austria/CeMM0401/2020|EPI ISL 475836|B.1.1|Austria|2020-02-28	Europe|hCoV-19/England/BRIS-12ED7D/2020|EPI ISL 488263|B.1.1.8|United Kingdom|2020-04-20	0.0001678830	Europe
Europe|hCoV-19/Italy/LOM-INMI-BS-12256/2020|EPI ISL 460084|B.1.5|Italy|2020-02-29	Europe|hCoV-19/England/BRIS-12ED7D/2020|EPI ISL 488263|B.1.1.8|United Kingdom|2020-04-20	0.0002350672	Europe
Europe|hCoV-19/Spain/PV-ISCIII-201385/2020|EPI ISL 455350|A.2|Spain|2020-02-29	Europe|hCoV-19/England/BRIS-12ED7D/2020|EPI ISL 488263|B.1.1.8|United Kingdom|2020-04-20	0.0008064664	Europe
Europe|hCoV-19/England/20099068604/2020|EPI ISL 464212|B.4|United Kingdom|2020-02-29	Europe|hCoV-19/England/BRIS-12ED7D/2020|EPI ISL 488263|B.1.1.8|United Kingdom|2020-04-20	0.0006383318	Europe
Europe|hCoV-19/Greece/127 HPI/2020|EPI ISL 430469|B.1.5|Greece|2020-02-29	Europe|hCoV-19/England/BRIS-12ED7D/2020|EPI ISL 488263|B.1.1.8|United Kingdom|2020-04-20	0.0002014772	Europe
Europe|hCoV-19/France/HDF-1684/2020|EPI ISL 414626|B.1|France|2020-02-29	Europe|hCoV-19/England/BRIS-12ED7D/2020|EPI ISL 488263|B.1.1.8|United Kingdom|2020-04-20	0.0002686579	Europe
Europe|hCoV-19/Switzerland/ZH-UZH-1000477797/2020|EPI ISL 413023|B.1.1|Switzerland|2020-02-29	Europe|hCoV-19/England/BRIS-12ED7D/2020|EPI ISL 488263|B.1.1.8|United Kingdom|2020-04-20	0.0001678859	Europe
Europe|hCoV-19/Switzerland/GE-HUG-VD0503/2020|EPI ISL 415459|B.1.1|Switzerland|2020-02-29	Europe|hCoV-19/England/BRIS-12ED7D/2020|EPI ISL 488263|B.1.1.8|United Kingdom|2020-04-20	0.0001343061	Europe
Europe|hCoV-19/Norway/1493/2020|EPI ISL 417488|B|Norway|2020-02-29	Europe|hCoV-19/England/BRIS-12ED7D/2020|EPI ISL 488263|B.1.1.8|United Kingdom|2020-04-20	0.0004366590	Europe
Europe|hCoV-19/Switzerland/AG-HUG-7120/2020|EPI ISL 415457|B.1.1|Switzerland|2020-02-29	Europe|hCoV-19/England/BRIS-12ED7D/2020|EPI ISL 488263|B.1.1.8|United Kingdom|2020-04-20	0.0001343004	Europe
Europe|hCoV-19/Belgium/BA-02291/2020|EPI ISL 415159|B.1|Belgium|2020-02-29	Europe|hCoV-19/England/BRIS-12ED7D/2020|EPI ISL 488263|B.1.1.8|United Kingdom|2020-04-20	0.0003022458	Europe
Europe|hCoV-19/Czech Republic/ChVir1630/2020|EPI ISL 416742|B.1.5|Czech Republic|2020-02-29	Europe|hCoV-19/England/BRIS-12ED7D/2020|EPI ISL 488263|B.1.1.8|United Kingdom|2020-04-20	0.0002014772	Europe
Europe|hCoV-19/England/20099069504/2020|EPI ISL 464215|B.1.98|United Kingdom|2020-02-29	Europe|hCoV-19/England/BRIS-12ED7D/2020|EPI ISL 488263|B.1.1.8|United Kingdom|2020-04-20	0.0002350611	Europe
Europe|hCoV-19/Belgium/SH-03014/2020|EPI ISL 415156|B.1.5|Belgium|2020-03-01	Europe|hCoV-19/England/BRIS-12ED7D/2020|EPI ISL 488263|B.1.1.8|United Kingdom|2020-04-20	0.0002350712	Europe
Europe|hCoV-19/France/BRE-2334/2020|EPI ISL 416503|B|France|2020-03-01	Europe|hCoV-19/England/BRIS-12ED7D/2020|EPI ISL 488263|B.1.1.8|United Kingdom|2020-04-20	0.0005038693	Europe
Europe|hCoV-19/Switzerland/VD-SNRCI-29965615/2020|EPI ISL 414023|B.1.1|Switzerland|2020-03-01	Europe|hCoV-19/England/BRIS-12ED7D/2020|EPI ISL 488263|B.1.1.8|United Kingdom|2020-04-20	0.0001343061	Europe
Europe|hCoV-19/Italy/FVG-ICGEB-S1/2020|EPI ISL 417418|B.1.5|Italy|2020-03-01	Europe|hCoV-19/England/BRIS-12ED7D/2020|EPI ISL 488263|B.1.1.8|United Kingdom|2020-04-20	0.0002014772	Europe
Europe|hCoV-19/Switzerland/SZ-HUG-1417/2020|EPI ISL 415702|B.1.1|Switzerland|2020-03-02	Europe|hCoV-19/England/BRIS-12ED7D/2020|EPI ISL 488263|B.1.1.8|United Kingdom|2020-04-20	0.0001678859	Europe
Europe|hCoV-19/Switzerland/BS-HUG-0914/2020|EPI ISL 415701|B.1.1|Switzerland|2020-03-02	Europe|hCoV-19/England/BRIS-12ED7D/2020|EPI ISL 488263|B.1.1.8|United Kingdom|2020-04-20	0.0001343004	Europe
Europe|hCoV-19/Belgium/DB-03023/2020|EPI ISL 416470|B.1|Belgium|2020-03-02	Europe|hCoV-19/England/BRIS-12ED7D/2020|EPI ISL 488263|B.1.1.8|United Kingdom|2020-04-20	0.0003358293	Europe
Europe|hCoV-19/Sweden/20-50052/2020|EPI ISL 454868|B.1.1|Sweden|2020-03-02	Europe|hCoV-19/England/BRIS-12ED7D/2020|EPI ISL 488263|B.1.1.8|United Kingdom|2020-04-20	0.0001007234	Europe
Europe|hCoV-19/Sweden/20-50104/2020|EPI ISL 454880|B.1.5|Sweden|2020-03-03	Europe|hCoV-19/England/BRIS-12ED7D/2020|EPI ISL 488263|B.1.1.8|United Kingdom|2020-04-20	0.0002014772	Europe
Europe|hCoV-19/Denmark/SSI-101/2020|EPI ISL 415646|B.1|Denmark|2020-03-03	Europe|hCoV-19/England/BRIS-12ED7D/2020|EPI ISL 488263|B.1.1.8|United Kingdom|2020-04-20	0.0002686579	Europe
Europe|hCoV-19/Sweden/20-50105/2020|EPI ISL 455855|B.1|Sweden|2020-03-03	Europe|hCoV-19/England/BRIS-12ED7D/2020|EPI ISL 488263|B.1.1.8|United Kingdom|2020-04-20	0.0002350611	Europe
Europe|hCoV-19/Switzerland/ZH-UZH-1000478309/2020|EPI ISL 524477|B.1.1|Switzerland|2020-03-03	Europe|hCoV-19/England/BRIS-12ED7D/2020|EPI ISL 488263|B.1.1.8|United Kingdom|2020-04-20	0.0001007234	Europe
Europe|hCoV-19/Austria/CeMM0157/2020|EPI ISL 438003|B.1.1|Austria|2020-03-04	Europe|hCoV-19/England/BRIS-12ED7D/2020|EPI ISL 488263|B.1.1.8|United Kingdom|2020-04-20	0.0001343038	Europe
Europe|hCoV-19/France/NOR-N2223/2020|EPI ISL 416494|B.1.5|France|2020-03-04	Europe|hCoV-19/England/BRIS-12ED7D/2020|EPI ISL 488263|B.1.1.8|United Kingdom|2020-04-20	0.0002350672	Europe
Europe|hCoV-19/Spain/AR-ISCIII-201664/2020|EPI ISL 539505|B|Spain|2020-03-04	Europe|hCoV-19/England/BRIS-12ED7D/2020|EPI ISL 488263|B.1.1.8|United Kingdom|2020-04-20	0.0004030449	Europe
Europe|hCoV-19/France/HDF-1995/2020|EPI ISL 414638|B.1|France|2020-03-04	Europe|hCoV-19/England/BRIS-12ED7D/2020|EPI ISL 488263|B.1.1.8|United Kingdom|2020-04-20	0.0003022458	Europe
Europe|hCoV-19/Sweden/20-08089/2020|EPI ISL 469079|B.1.1|Sweden|2020-03-05	Europe|hCoV-19/England/BRIS-12ED7D/2020|EPI ISL 488263|B.1.1.8|United Kingdom|2020-04-20	0.0002014720	Europe
Europe|hCoV-19/Austria/CeMM0161/2020|EPI ISL 438007|B.1.1|Austria|2020-03-05	Europe|hCoV-19/England/BRIS-12ED7D/2020|EPI ISL 488263|B.1.1.8|United Kingdom|2020-04-20	0.0002014720	Europe
Europe|hCoV-19/Sweden/20-08084/2020|EPI ISL 454458|B.1.1|Sweden|2020-03-05	Europe|hCoV-19/England/BRIS-12ED7D/2020|EPI ISL 488263|B.1.1.8|United Kingdom|2020-04-20	0.0001343004	Europe
Europe|hCoV-19/Scotland/CVR76/2020|EPI ISL 425806|B.1.5|United Kingdom|2020-03-05	Europe|hCoV-19/England/BRIS-12ED7D/2020|EPI ISL 488263|B.1.1.8|United Kingdom|2020-04-20	0.0003022562	Europe
Europe|hCoV-19/Sweden/20-08093/2020|EPI ISL 454465|B.1|Sweden|2020-03-06	Europe|hCoV-19/England/BRIS-12ED7D/2020|EPI ISL 488263|B.1.1.8|United Kingdom|2020-04-20	0.0003358293	Europe
Europe|hCoV-19/England/20109093606/2020|EPI ISL 417285|B|United Kingdom|2020-03-06	Europe|hCoV-19/England/BRIS-12ED7D/2020|EPI ISL 488263|B.1.1.8|United Kingdom|2020-04-20	0.0005038897	Europe
Europe|hCoV-19/Sweden/20-08096/2020|EPI ISL 454468|B.1.1|Sweden|2020-03-06	Europe|hCoV-19/England/BRIS-12ED7D/2020|EPI ISL 488263|B.1.1.8|United Kingdom|2020-04-20	0.0001678859	Europe
Europe|hCoV-19/England/SHEF-BFCEE/2020|EPI ISL 416733|B.39|United Kingdom|2020-03-07	Europe|hCoV-19/England/BRIS-12ED7D/2020|EPI ISL 488263|B.1.1.8|United Kingdom|2020-04-20	0.0005374477	Europe
Europe|hCoV-19/Sweden/20-50238/2020|EPI ISL 455880|B.1.1|Sweden|2020-03-07	Europe|hCoV-19/England/BRIS-12ED7D/2020|EPI ISL 488263|B.1.1.8|United Kingdom|2020-04-20	0.0002350551	Europe
Europe|hCoV-19/Sweden/20-50220/2020|EPI ISL 454890|B.1.1|Sweden|2020-03-07	Europe|hCoV-19/England/BRIS-12ED7D/2020|EPI ISL 488263|B.1.1.8|United Kingdom|2020-04-20	0.0001678786	Europe
Europe|hCoV-19/Austria/CeMM0168/2020|EPI ISL 438013|B.1.1|Austria|2020-03-07	Europe|hCoV-19/England/BRIS-12ED7D/2020|EPI ISL 488263|B.1.1.8|United Kingdom|2020-04-20	0.0001343038	Europe
Europe|hCoV-19/Denmark/ALAB-SSI-138/2020|EPI ISL 437650|B.1|Denmark|2020-03-08	Europe|hCoV-19/England/BRIS-12ED7D/2020|EPI ISL 488263|B.1.1.8|United Kingdom|2020-04-20	0.0003694509	Europe
Europe|hCoV-19/Ireland/CO-NVRL-22361/2020|EPI ISL 418580|B.1.1|Ireland|2020-03-08	Europe|hCoV-19/England/BRIS-12ED7D/2020|EPI ISL 488263|B.1.1.8|United Kingdom|2020-04-20	0.0001678873	Europe
Europe|hCoV-19/Sweden/20-08179/2020|EPI ISL 455845|B.1|Sweden|2020-03-08	Europe|hCoV-19/England/BRIS-12ED7D/2020|EPI ISL 488263|B.1.1.8|United Kingdom|2020-04-20	0.0003022588	Europe
Europe|hCoV-19/Austria/CeMM0176/2020|EPI ISL 438019|B.1.1|Austria|2020-03-08	Europe|hCoV-19/England/BRIS-12ED7D/2020|EPI ISL 488263|B.1.1.8|United Kingdom|2020-04-20	0.0001343038	Europe
Europe|hCoV-19/Iceland/82/2020|EPI ISL 417867|B.1.1|Iceland|2020-03-09	Europe|hCoV-19/England/BRIS-12ED7D/2020|EPI ISL 488263|B.1.1.8|United Kingdom|2020-04-20	0.0001678786	Europe
Europe|hCoV-19/England/201160912/2020|EPI ISL 464807|B|United Kingdom|2020-03-09	Europe|hCoV-19/England/BRIS-12ED7D/2020|EPI ISL 488263|B.1.1.8|United Kingdom|2020-04-20	0.0005374569	Europe
Europe|hCoV-19/Spain/GA-ISCIII-201794/2020|EPI ISL 539563|A.2|Spain|2020-03-09	Europe|hCoV-19/England/BRIS-12ED7D/2020|EPI ISL 488263|B.1.1.8|United Kingdom|2020-04-20	0.0005752525	Europe
Europe|hCoV-19/Denmark/ALAB-SSI-1268/2020|EPI ISL 444838|B.1|Denmark|2020-03-09	Europe|hCoV-19/England/BRIS-12ED7D/2020|EPI ISL 488263|B.1.1.8|United Kingdom|2020-04-20	0.0003022458	Europe
Europe|hCoV-19/Northern Ireland/NIRE-1023D7/2020|EPI ISL 441410|B.1.1|United Kingdom|2020-03-10	Europe|hCoV-19/England/BRIS-12ED7D/2020|EPI ISL 488263|B.1.1.8|United Kingdom|2020-04-20	0.0001007234	Europe
Europe|hCoV-19/Sweden/20-50234/2020|EPI ISL 429157|B.1.1|Sweden|2020-03-10	Europe|hCoV-19/England/BRIS-12ED7D/2020|EPI ISL 488263|B.1.1.8|United Kingdom|2020-04-20	0.0001343061	Europe
Europe|hCoV-19/Netherlands/GE-RIVM-10095/2020|EPI ISL 547461|B.1|Netherlands|2020-03-10	Europe|hCoV-19/England/BRIS-12ED7D/2020|EPI ISL 488263|B.1.1.8|United Kingdom|2020-04-20	0.0002350712	Europe
Europe|hCoV-19/Sweden/20-08129/2020|EPI ISL 454444|B.1.1|Sweden|2020-03-10	Europe|hCoV-19/England/BRIS-12ED7D/2020|EPI ISL 488263|B.1.1.8|United Kingdom|2020-04-20	0.0001678786	Europe
Europe|hCoV-19/Germany/NW-HHU-14/2020|EPI ISL 417459|B.3|Germany|2020-03-11	Europe|hCoV-19/England/BRIS-12ED7D/2020|EPI ISL 488263|B.1.1.8|United Kingdom|2020-04-20	0.0004030310	Europe
Europe|hCoV-19/Greece/251 32400/2020|EPI ISL 437901|B.1.1|Greece|2020-03-11	Europe|hCoV-19/England/BRIS-12ED7D/2020|EPI ISL 488263|B.1.1.8|United Kingdom|2020-04-20	0.0001343038	Europe
Europe|hCoV-19/England/201161462/2020|EPI ISL 464843|B.1.5|United Kingdom|2020-03-11	Europe|hCoV-19/England/BRIS-12ED7D/2020|EPI ISL 488263|B.1.1.8|United Kingdom|2020-04-20	0.0002686648	Europe
Europe|hCoV-19/Scotland/CVR29/2020|EPI ISL 425758|B.1|United Kingdom|2020-03-11	Europe|hCoV-19/England/BRIS-12ED7D/2020|EPI ISL 488263|B.1.1.8|United Kingdom|2020-04-20	0.0003358581	Europe
Europe|hCoV-19/France/GES-2720/2020|EPI ISL 420039|B.1.5|France|2020-03-12	Europe|hCoV-19/England/BRIS-12ED7D/2020|EPI ISL 488263|B.1.1.8|United Kingdom|2020-04-20	0.0002350611	Europe
Europe|hCoV-19/Spain/AN-IBV-006080/2020|EPI ISL 510424|B.1.5|Spain|2020-03-12	Europe|hCoV-19/England/BRIS-12ED7D/2020|EPI ISL 488263|B.1.1.8|United Kingdom|2020-04-20	0.0002686602	Europe
Europe|hCoV-19/England/201180001/2020|EPI ISL 464874|B.1.5|United Kingdom|2020-03-12	Europe|hCoV-19/England/BRIS-12ED7D/2020|EPI ISL 488263|B.1.1.8|United Kingdom|2020-04-20	0.0002350611	Europe
Europe|hCoV-19/Netherlands/Utrecht 10038/2020|EPI ISL 454787|B.1.1.1|Netherlands|2020-03-12	Europe|hCoV-19/England/BRIS-12ED7D/2020|EPI ISL 488263|B.1.1.8|United Kingdom|2020-04-20	0.0002686348	Europe
Europe|hCoV-19/Switzerland/BS-UHB-42189866/2020|EPI ISL 528055|B|Switzerland|2020-03-13	Europe|hCoV-19/England/BRIS-12ED7D/2020|EPI ISL 488263|B.1.1.8|United Kingdom|2020-04-20	0.0003358293	Europe
Europe|hCoV-19/England/LOND-1260476/2020|EPI ISL 524665|A.2|United Kingdom|2020-03-13	Europe|hCoV-19/England/BRIS-12ED7D/2020|EPI ISL 488263|B.1.1.8|United Kingdom|2020-04-20	0.0005710342	Europe
Europe|hCoV-19/Moldova/ChVir7768/2020|EPI ISL 523960|B.1.5|Moldova|2020-03-13	Europe|hCoV-19/England/BRIS-12ED7D/2020|EPI ISL 488263|B.1.1.8|United Kingdom|2020-04-20	0.0002350712	Europe
Europe|hCoV-19/Scotland/CVR20/2020|EPI ISL 425730|B|United Kingdom|2020-03-13	Europe|hCoV-19/England/BRIS-12ED7D/2020|EPI ISL 488263|B.1.1.8|United Kingdom|2020-04-20	0.0003358293	Europe
Europe|hCoV-19/Switzerland/GE-SNRCI-6852/2020|EPI ISL 548180|B.1.5|Switzerland|2020-03-14	Europe|hCoV-19/England/BRIS-12ED7D/2020|EPI ISL 488263|B.1.1.8|United Kingdom|2020-04-20	0.0002686533	Europe
Europe|hCoV-19/France/ARA-08938/2020|EPI ISL 508876|B.1|France|2020-03-14	Europe|hCoV-19/England/BRIS-12ED7D/2020|EPI ISL 488263|B.1.1.8|United Kingdom|2020-04-20	0.0002686579	Europe
Europe|hCoV-19/England/20119031304/2020|EPI ISL 465043|B.1|United Kingdom|2020-03-14	Europe|hCoV-19/England/BRIS-12ED7D/2020|EPI ISL 488263|B.1.1.8|United Kingdom|2020-04-20	0.0002350611	Europe
Europe|hCoV-19/Switzerland/BS-UHB-42190622/2020|EPI ISL 528074|B.1|Switzerland|2020-03-14	Europe|hCoV-19/England/BRIS-12ED7D/2020|EPI ISL 488263|B.1.1.8|United Kingdom|2020-04-20	0.0003358206	Europe
Europe|hCoV-19/Luxembourg/LNS0366116/2020|EPI ISL 419564|B.1.94|Luxembourg|2020-03-15	Europe|hCoV-19/England/BRIS-12ED7D/2020|EPI ISL 488263|B.1.1.8|United Kingdom|2020-04-20	0.0003022536	Europe
Europe|hCoV-19/Spain/PV-IBV-001500/2020|EPI ISL 467152|B.1.5|Spain|2020-03-15	Europe|hCoV-19/England/BRIS-12ED7D/2020|EPI ISL 488263|B.1.1.8|United Kingdom|2020-04-20	0.0003022614	Europe
Europe|hCoV-19/Switzerland/ZH-UZH-1000482983/2020|EPI ISL 508865|B.1|Switzerland|2020-03-15	Europe|hCoV-19/England/BRIS-12ED7D/2020|EPI ISL 488263|B.1.1.8|United Kingdom|2020-04-20	0.0002686464	Europe
Europe|hCoV-19/England/LOND-124D0A8/2020|EPI ISL 507052|B.1.1|United Kingdom|2020-03-15	Europe|hCoV-19/England/BRIS-12ED7D/2020|EPI ISL 488263|B.1.1.8|United Kingdom|2020-04-20	0.0001343004	Europe
Europe|hCoV-19/Switzerland/BS-UHB-42193780/2020|EPI ISL 528151|B.1.1|Switzerland|2020-03-16	Europe|hCoV-19/England/BRIS-12ED7D/2020|EPI ISL 488263|B.1.1.8|United Kingdom|2020-04-20	0.0001678786	Europe
Europe|hCoV-19/Austria/CeMM0221/2020|EPI ISL 438055|B.1.5|Austria|2020-03-16	Europe|hCoV-19/England/BRIS-12ED7D/2020|EPI ISL 488263|B.1.1.8|United Kingdom|2020-04-20	0.0002686648	Europe
Europe|hCoV-19/Spain/CT-IBV-003167/2020|EPI ISL 510263|B.1|Spain|2020-03-16	Europe|hCoV-19/England/BRIS-12ED7D/2020|EPI ISL 488263|B.1.1.8|United Kingdom|2020-04-20	0.0003022536	Europe
Europe|hCoV-19/Spain/PV-IBV-001455/2020|EPI ISL 467145|B.1|Spain|2020-03-17	Europe|hCoV-19/England/BRIS-12ED7D/2020|EPI ISL 488263|B.1.1.8|United Kingdom|2020-04-20	0.0003694350	Europe
Europe|hCoV-19/France/GES-2843/2020|EPI ISL 420045|B.1|France|2020-03-17	Europe|hCoV-19/England/BRIS-12ED7D/2020|EPI ISL 488263|B.1.1.8|United Kingdom|2020-04-20	0.0004030346	Europe
Europe|hCoV-19/Luxembourg/LNS2299410/2020|EPI ISL 421745|B.1|Luxembourg|2020-03-17	Europe|hCoV-19/England/BRIS-12ED7D/2020|EPI ISL 488263|B.1.1.8|United Kingdom|2020-04-20	0.0002686464	Europe
Europe|hCoV-19/Luxembourg/LNS3404815/2020|EPI ISL 421738|B.1|Luxembourg|2020-03-17	Europe|hCoV-19/England/BRIS-12ED7D/2020|EPI ISL 488263|B.1.1.8|United Kingdom|2020-04-20	0.0003358437	Europe
Europe|hCoV-19/England/NORT-281797/2020|EPI ISL 488818|B.1.1|United Kingdom|2020-03-18	Europe|hCoV-19/England/BRIS-12ED7D/2020|EPI ISL 488263|B.1.1.8|United Kingdom|2020-04-20	0.0001343061	Europe
Europe|hCoV-19/Poland/Wro-02/2020|EPI ISL 437625|A.2|Poland|2020-03-18	Europe|hCoV-19/England/BRIS-12ED7D/2020|EPI ISL 488263|B.1.1.8|United Kingdom|2020-04-20	0.0005710342	Europe
Europe|hCoV-19/Luxembourg/LNS0158952/2020|EPI ISL 417534|B.1|Luxembourg|2020-03-18	Europe|hCoV-19/England/BRIS-12ED7D/2020|EPI ISL 488263|B.1.1.8|United Kingdom|2020-04-20	0.0003022458	Europe
Europe|hCoV-19/Iceland/310/2020|EPI ISL 417639|B.1.5|Iceland|2020-03-18	Europe|hCoV-19/England/BRIS-12ED7D/2020|EPI ISL 488263|B.1.1.8|United Kingdom|2020-04-20	0.0003022666	Europe
Europe|hCoV-19/Germany/BY-UHR-3ZK/2020|EPI ISL 513300|B.1|Germany|2020-03-19	Europe|hCoV-19/England/BRIS-12ED7D/2020|EPI ISL 488263|B.1.1.8|United Kingdom|2020-04-20	0.0002686579	Europe
Europe|hCoV-19/England/EKHU-260EF54/2020|EPI ISL 501614|B.1|United Kingdom|2020-03-19	Europe|hCoV-19/England/BRIS-12ED7D/2020|EPI ISL 488263|B.1.1.8|United Kingdom|2020-04-20	0.0002350712	Europe
Europe|hCoV-19/Luxembourg/LNS9984061/2020|EPI ISL 429724|B.1.5|Luxembourg|2020-03-19	Europe|hCoV-19/England/BRIS-12ED7D/2020|EPI ISL 488263|B.1.1.8|United Kingdom|2020-04-20	0.0003358293	Europe
Europe|hCoV-19/England/20128000604/2020|EPI ISL 423918|A.2|United Kingdom|2020-03-19	Europe|hCoV-19/England/BRIS-12ED7D/2020|EPI ISL 488263|B.1.1.8|United Kingdom|2020-04-20	0.0006718719	Europe
Europe|hCoV-19/England/LEED-2A8633/2020|EPI ISL 539131|B.1.1|United Kingdom|2020-03-20	Europe|hCoV-19/England/BRIS-12ED7D/2020|EPI ISL 488263|B.1.1.8|United Kingdom|2020-04-20	0.0001343061	Europe
Europe|hCoV-19/France/IDF-3163/2020|EPI ISL 420058|B.1.356|France|2020-03-20	Europe|hCoV-19/England/BRIS-12ED7D/2020|EPI ISL 488263|B.1.1.8|United Kingdom|2020-04-20	0.0003358351	Europe
Europe|hCoV-19/Spain/VC-FISABIO-79/2020|EPI ISL 425203|B.1|Spain|2020-03-20	Europe|hCoV-19/England/BRIS-12ED7D/2020|EPI ISL 488263|B.1.1.8|United Kingdom|2020-04-20	0.0004702166	Europe
Europe|hCoV-19/Scotland/CVR278/2020|EPI ISL 433279|B.40|United Kingdom|2020-03-20	Europe|hCoV-19/England/BRIS-12ED7D/2020|EPI ISL 488263|B.1.1.8|United Kingdom|2020-04-20	0.0005374615	Europe
Europe|hCoV-19/England/LIVE-A57AE/2020|EPI ISL 500150|B.1|United Kingdom|2020-03-21	Europe|hCoV-19/England/BRIS-12ED7D/2020|EPI ISL 488263|B.1.1.8|United Kingdom|2020-04-20	0.0003022458	Europe
Europe|hCoV-19/Spain/NC-IBV-001416/2020|EPI ISL 452485|B.1.5|Spain|2020-03-21	Europe|hCoV-19/England/BRIS-12ED7D/2020|EPI ISL 488263|B.1.1.8|United Kingdom|2020-04-20	0.0002686648	Europe
Europe|hCoV-19/France/IDF-3165/2020|EPI ISL 420059|B.1.5|France|2020-03-21	Europe|hCoV-19/England/BRIS-12ED7D/2020|EPI ISL 488263|B.1.1.8|United Kingdom|2020-04-20	0.0002686533	Europe
Europe|hCoV-19/England/NORT-281894/2020|EPI ISL 488811|B.3|United Kingdom|2020-03-21	Europe|hCoV-19/England/BRIS-12ED7D/2020|EPI ISL 488263|B.1.1.8|United Kingdom|2020-04-20	0.0005374522	Europe
Europe|hCoV-19/Spain/VC-FISABIO-110/2020|EPI ISL 436205|B.1.5|Spain|2020-03-22	Europe|hCoV-19/England/BRIS-12ED7D/2020|EPI ISL 488263|B.1.1.8|United Kingdom|2020-04-20	0.0002686533	Europe
Europe|hCoV-19/Belgium/MT-0322411/2020|EPI ISL 462265|B.1.8|Belgium|2020-03-22	Europe|hCoV-19/England/BRIS-12ED7D/2020|EPI ISL 488263|B.1.1.8|United Kingdom|2020-04-20	0.0003022406	Europe
Europe|hCoV-19/Switzerland/BS-UHB-42202147/2020|EPI ISL 528319|B.1.8|Switzerland|2020-03-22	Europe|hCoV-19/England/BRIS-12ED7D/2020|EPI ISL 488263|B.1.1.8|United Kingdom|2020-04-20	0.0003022406	Europe
Europe|hCoV-19/Switzerland/GE-HUG-0636/2020|EPI ISL 429199|B.1|Switzerland|2020-03-22	Europe|hCoV-19/England/BRIS-12ED7D/2020|EPI ISL 488263|B.1.1.8|United Kingdom|2020-04-20	0.0003022588	Europe
Europe|hCoV-19/Hungary/MBL-002/2020|EPI ISL 435420|B.1.5|Hungary|2020-03-23	Europe|hCoV-19/England/BRIS-12ED7D/2020|EPI ISL 488263|B.1.1.8|United Kingdom|2020-04-20	0.0002686602	Europe
Europe|hCoV-19/Belgium/EBN-0323116/2020|EPI ISL 420373|B.1|Belgium|2020-03-23	Europe|hCoV-19/England/BRIS-12ED7D/2020|EPI ISL 488263|B.1.1.8|United Kingdom|2020-04-20	0.0002686464	Europe
Europe|hCoV-19/France/ARA-12630/2020|EPI ISL 420613|B.1|France|2020-03-23	Europe|hCoV-19/England/BRIS-12ED7D/2020|EPI ISL 488263|B.1.1.8|United Kingdom|2020-04-20	0.0003358581	Europe
Europe|hCoV-19/England/LOND-124D1C3/2020|EPI ISL 507064|B.3|United Kingdom|2020-03-23	Europe|hCoV-19/England/BRIS-12ED7D/2020|EPI ISL 488263|B.1.1.8|United Kingdom|2020-04-20	0.0004030310	Europe
Europe|hCoV-19/England/LIVE-A9C14/2020|EPI ISL 517338|B.1|United Kingdom|2020-03-24	Europe|hCoV-19/England/BRIS-12ED7D/2020|EPI ISL 488263|B.1.1.8|United Kingdom|2020-04-20	0.0003694573	Europe
Europe|hCoV-19/England/OXON-B3585/2020|EPI ISL 534867|B.1.1|United Kingdom|2020-03-24	Europe|hCoV-19/England/BRIS-12ED7D/2020|EPI ISL 488263|B.1.1.8|United Kingdom|2020-04-20	0.0001343061	Europe
Europe|hCoV-19/Belgium/DME-0324135/2020|EPI ISL 420392|B.38|Belgium|2020-03-24	Europe|hCoV-19/England/BRIS-12ED7D/2020|EPI ISL 488263|B.1.1.8|United Kingdom|2020-04-20	0.0005374615	Europe
Europe|hCoV-19/Belgium/MS-0324134/2020|EPI ISL 420391|B.1|Belgium|2020-03-24	Europe|hCoV-19/England/BRIS-12ED7D/2020|EPI ISL 488263|B.1.1.8|United Kingdom|2020-04-20	0.0002686579	Europe
Europe|hCoV-19/England/SHEF-C050D/2020|EPI ISL 420233|B.1|United Kingdom|2020-03-25	Europe|hCoV-19/England/BRIS-12ED7D/2020|EPI ISL 488263|B.1.1.8|United Kingdom|2020-04-20	0.0003022536	Europe
Europe|hCoV-19/England/NORT-284B89/2020|EPI ISL 488675|B.1.1.1|United Kingdom|2020-03-25	Europe|hCoV-19/England/BRIS-12ED7D/2020|EPI ISL 488263|B.1.1.8|United Kingdom|2020-04-20	0.0002350551	Europe
Europe|hCoV-19/Belgium/UGent-8/2020|EPI ISL 425052|B.1.1.75|Belgium|2020-03-25	Europe|hCoV-19/England/BRIS-12ED7D/2020|EPI ISL 488263|B.1.1.8|United Kingdom|2020-04-20	0.0002014582	Europe
Europe|hCoV-19/England/LIVE-A9054/2020|EPI ISL 517252|B.1.98|United Kingdom|2020-03-25	Europe|hCoV-19/England/BRIS-12ED7D/2020|EPI ISL 488263|B.1.1.8|United Kingdom|2020-04-20	0.0002350611	Europe
Europe|hCoV-19/Spain/VC-FISABIO-551/2020|EPI ISL 447493|B.1|Spain|2020-03-26	Europe|hCoV-19/England/BRIS-12ED7D/2020|EPI ISL 488263|B.1.1.8|United Kingdom|2020-04-20	0.0002686648	Europe
Europe|hCoV-19/Scotland/CVR752/2020|EPI ISL 433334|B.1|United Kingdom|2020-03-26	Europe|hCoV-19/England/BRIS-12ED7D/2020|EPI ISL 488263|B.1.1.8|United Kingdom|2020-04-20	0.0003022458	Europe
Europe|hCoV-19/Belgium/RR-0326315/2020|EPI ISL 462169|B.1|Belgium|2020-03-26	Europe|hCoV-19/England/BRIS-12ED7D/2020|EPI ISL 488263|B.1.1.8|United Kingdom|2020-04-20	0.0002686579	Europe
Europe|hCoV-19/Sweden/20-50482/2020|EPI ISL 475142|B.1|Sweden|2020-03-26	Europe|hCoV-19/England/BRIS-12ED7D/2020|EPI ISL 488263|B.1.1.8|United Kingdom|2020-04-20	0.0003358639	Europe
Europe|hCoV-19/Hungary/SRC-00620/2020|EPI ISL 435416|B.3|Hungary|2020-03-27	Europe|hCoV-19/England/BRIS-12ED7D/2020|EPI ISL 488263|B.1.1.8|United Kingdom|2020-04-20	0.0006047085	Europe
Europe|hCoV-19/England/SHEF-C0321/2020|EPI ISL 420181|B.1.1.1|United Kingdom|2020-03-27	Europe|hCoV-19/England/BRIS-12ED7D/2020|EPI ISL 488263|B.1.1.8|United Kingdom|2020-04-20	0.0002350551	Europe
Europe|hCoV-19/Austria/CeMM0572/2020|EPI ISL 475921|B.1.160.1|Austria|2020-03-27	Europe|hCoV-19/England/BRIS-12ED7D/2020|EPI ISL 488263|B.1.1.8|United Kingdom|2020-04-20	0.0003694573	Europe
Europe|hCoV-19/Scotland/EDB283/2020|EPI ISL 425963|B.1.147|United Kingdom|2020-03-27	Europe|hCoV-19/England/BRIS-12ED7D/2020|EPI ISL 488263|B.1.1.8|United Kingdom|2020-04-20	0.0002350611	Europe
Europe|hCoV-19/Scotland/EDB328/2020|EPI ISL 433198|B|United Kingdom|2020-03-28	Europe|hCoV-19/England/BRIS-12ED7D/2020|EPI ISL 488263|B.1.1.8|United Kingdom|2020-04-20	0.0003358293	Europe
Europe|hCoV-19/England/SHEF-C028E/2020|EPI ISL 420194|B.1.1|United Kingdom|2020-03-28	Europe|hCoV-19/England/BRIS-12ED7D/2020|EPI ISL 488263|B.1.1.8|United Kingdom|2020-04-20	0.0001343004	Europe
Europe|hCoV-19/Iceland/568/2020|EPI ISL 424588|B.1.5|Iceland|2020-03-28	Europe|hCoV-19/England/BRIS-12ED7D/2020|EPI ISL 488263|B.1.1.8|United Kingdom|2020-04-20	0.0003022614	Europe
Europe|hCoV-19/England/20144023004/2020|EPI ISL 465993|B.1.1|United Kingdom|2020-03-28	Europe|hCoV-19/England/BRIS-12ED7D/2020|EPI ISL 488263|B.1.1.8|United Kingdom|2020-04-20	0.0002686395	Europe
Europe|hCoV-19/Belgium/Rega-0329245/2020|EPI ISL 458215|B.1|Belgium|2020-03-29	Europe|hCoV-19/England/BRIS-12ED7D/2020|EPI ISL 488263|B.1.1.8|United Kingdom|2020-04-20	0.0003022536	Europe
Europe|hCoV-19/England/NORT-294F4E/2020|EPI ISL 488593|B.1.5|United Kingdom|2020-03-29	Europe|hCoV-19/England/BRIS-12ED7D/2020|EPI ISL 488263|B.1.1.8|United Kingdom|2020-04-20	0.0002350672	Europe
Europe|hCoV-19/England/CAMB-74711/2020|EPI ISL 425327|B.1|United Kingdom|2020-03-29	Europe|hCoV-19/England/BRIS-12ED7D/2020|EPI ISL 488263|B.1.1.8|United Kingdom|2020-04-20	0.0002350712	Europe
Europe|hCoV-19/Belgium/Rega-0329217/2020|EPI ISL 458187|B.1.1|Belgium|2020-03-29	Europe|hCoV-19/England/BRIS-12ED7D/2020|EPI ISL 488263|B.1.1.8|United Kingdom|2020-04-20	0.0001678786	Europe
Europe|hCoV-19/England/CAMB-7375E/2020|EPI ISL 425232|B.1.1|United Kingdom|2020-03-30	Europe|hCoV-19/England/BRIS-12ED7D/2020|EPI ISL 488263|B.1.1.8|United Kingdom|2020-04-20	0.0002014582	Europe
Europe|hCoV-19/France/CVL-8265/2020|EPI ISL 560570|B.1.1|France|2020-03-30	Europe|hCoV-19/England/BRIS-12ED7D/2020|EPI ISL 488263|B.1.1.8|United Kingdom|2020-04-20	0.0002350551	Europe
Europe|hCoV-19/Scotland/EDB409/2020|EPI ISL 426001|B.40|United Kingdom|2020-03-30	Europe|hCoV-19/England/BRIS-12ED7D/2020|EPI ISL 488263|B.1.1.8|United Kingdom|2020-04-20	0.0005374477	Europe
Europe|hCoV-19/Hungary/SRC-00827/2020|EPI ISL 435414|B.1|Hungary|2020-03-30	Europe|hCoV-19/England/BRIS-12ED7D/2020|EPI ISL 488263|B.1.1.8|United Kingdom|2020-04-20	0.0003022536	Europe
Europe|hCoV-19/Scotland/EDB6724/2020|EPI ISL 491574|B|United Kingdom|2020-03-31	Europe|hCoV-19/England/BRIS-12ED7D/2020|EPI ISL 488263|B.1.1.8|United Kingdom|2020-04-20	0.0004030510	Europe
Europe|hCoV-19/Belgium/ULG-10045/2020|EPI ISL 421212|B.1.1|Belgium|2020-03-31	Europe|hCoV-19/England/BRIS-12ED7D/2020|EPI ISL 488263|B.1.1.8|United Kingdom|2020-04-20	0.0002014634	Europe
Europe|hCoV-19/Croatia/8U-S17new/2020|EPI ISL 454605|B.1|Croatia|2020-03-31	Europe|hCoV-19/England/BRIS-12ED7D/2020|EPI ISL 488263|B.1.1.8|United Kingdom|2020-04-20	0.0003358437	Europe
Europe|hCoV-19/France/ARA-17410/2020|EPI ISL 509013|B.1.5|France|2020-03-31	Europe|hCoV-19/England/BRIS-12ED7D/2020|EPI ISL 488263|B.1.1.8|United Kingdom|2020-04-20	0.0002686533	Europe
Europe|hCoV-19/Italy/PIE-SLL-NZ141/2020|EPI ISL 569881|B.1.1.1|Italy|2020-04-01	Europe|hCoV-19/England/BRIS-12ED7D/2020|EPI ISL 488263|B.1.1.8|United Kingdom|2020-04-20	0.0003022277	Europe
Europe|hCoV-19/Scotland/CVR1377/2020|EPI ISL 433561|B|United Kingdom|2020-04-01	Europe|hCoV-19/England/BRIS-12ED7D/2020|EPI ISL 488263|B.1.1.8|United Kingdom|2020-04-20	0.0005710833	Europe
Europe|hCoV-19/Luxembourg/LNS6969569/2020|EPI ISL 428943|B.1.94|Luxembourg|2020-04-01	Europe|hCoV-19/England/BRIS-12ED7D/2020|EPI ISL 488263|B.1.1.8|United Kingdom|2020-04-20	0.0003022536	Europe
Europe|hCoV-19/England/NORT-29599A/2020|EPI ISL 488721|B.39|United Kingdom|2020-04-01	Europe|hCoV-19/England/BRIS-12ED7D/2020|EPI ISL 488263|B.1.1.8|United Kingdom|2020-04-20	0.0005710636	Europe
Europe|hCoV-19/Belgium/DRR-0401366/2020|EPI ISL 462220|B.1|Belgium|2020-04-01	Europe|hCoV-19/England/BRIS-12ED7D/2020|EPI ISL 488263|B.1.1.8|United Kingdom|2020-04-20	0.0003022536	Europe
Europe|hCoV-19/Sweden/20-08715/2020|EPI ISL 450836|B.1|Sweden|2020-04-02	Europe|hCoV-19/England/BRIS-12ED7D/2020|EPI ISL 488263|B.1.1.8|United Kingdom|2020-04-20	0.0002350712	Europe
Europe|hCoV-19/Spain/VC-IBV-98003444/2020|EPI ISL 539253|B.1.1|Spain|2020-04-02	Europe|hCoV-19/England/BRIS-12ED7D/2020|EPI ISL 488263|B.1.1.8|United Kingdom|2020-04-20	0.0003358437	Europe
Europe|hCoV-19/Scotland/EDB582/2020|EPI ISL 433204|B|United Kingdom|2020-04-02	Europe|hCoV-19/England/BRIS-12ED7D/2020|EPI ISL 488263|B.1.1.8|United Kingdom|2020-04-20	0.0003694192	Europe
Europe|hCoV-19/Hungary/SRC-01136/2020|EPI ISL 435418|B.1.5|Hungary|2020-04-02	Europe|hCoV-19/England/BRIS-12ED7D/2020|EPI ISL 488263|B.1.1.8|United Kingdom|2020-04-20	0.0003022561	Europe
Europe|hCoV-19/Luxembourg/LNS3702558/2020|EPI ISL 428945|B.1|Luxembourg|2020-04-03	Europe|hCoV-19/England/BRIS-12ED7D/2020|EPI ISL 488263|B.1.1.8|United Kingdom|2020-04-20	0.0002350712	Europe
Europe|hCoV-19/Austria/Graz-MUG6/2020|EPI ISL 437202|B.1.160.1|Austria|2020-04-03	Europe|hCoV-19/England/BRIS-12ED7D/2020|EPI ISL 488263|B.1.1.8|United Kingdom|2020-04-20	0.0004030519	Europe
Europe|hCoV-19/Scotland/EDB3032/2020|EPI ISL 489038|B.1.5|United Kingdom|2020-04-03	Europe|hCoV-19/England/BRIS-12ED7D/2020|EPI ISL 488263|B.1.1.8|United Kingdom|2020-04-20	0.0003022484	Europe
Europe|hCoV-19/Wales/PHWC-2A03D/2020|EPI ISL 432237|B.1.1.1|United Kingdom|2020-04-03	Europe|hCoV-19/England/BRIS-12ED7D/2020|EPI ISL 488263|B.1.1.8|United Kingdom|2020-04-20	0.0002686395	Europe
Europe|hCoV-19/England/BRIS-12FC15/2020|EPI ISL 492580|B.1.5|United Kingdom|2020-04-04	Europe|hCoV-19/England/BRIS-12ED7D/2020|EPI ISL 488263|B.1.1.8|United Kingdom|2020-04-20	0.0002350672	Europe
Europe|hCoV-19/Belgium/ULG-10086/2020|EPI ISL 424644|B.1|Belgium|2020-04-04	Europe|hCoV-19/England/BRIS-12ED7D/2020|EPI ISL 488263|B.1.1.8|United Kingdom|2020-04-20	0.0003022329	Europe
Europe|hCoV-19/England/BRIS-12FBCD/2020|EPI ISL 492636|B.1.1|United Kingdom|2020-04-04	Europe|hCoV-19/England/BRIS-12ED7D/2020|EPI ISL 488263|B.1.1.8|United Kingdom|2020-04-20	0.0001343004	Europe
Europe|hCoV-19/Wales/PHWC-29DCE/2020|EPI ISL 432215|B.1.1|United Kingdom|2020-04-04	Europe|hCoV-19/England/BRIS-12ED7D/2020|EPI ISL 488263|B.1.1.8|United Kingdom|2020-04-20	0.0002014634	Europe
Europe|hCoV-19/England/CAMB-786A7/2020|EPI ISL 433762|B.1|United Kingdom|2020-04-05	Europe|hCoV-19/England/BRIS-12ED7D/2020|EPI ISL 488263|B.1.1.8|United Kingdom|2020-04-20	0.0003358495	Europe
Europe|hCoV-19/Austria/CeMM0532/2020|EPI ISL 475897|B.1|Austria|2020-04-05	Europe|hCoV-19/England/BRIS-12ED7D/2020|EPI ISL 488263|B.1.1.8|United Kingdom|2020-04-20	0.0003022536	Europe
Europe|hCoV-19/Scotland/EDB914/2020|EPI ISL 432877|B.1.5|United Kingdom|2020-04-05	Europe|hCoV-19/England/BRIS-12ED7D/2020|EPI ISL 488263|B.1.1.8|United Kingdom|2020-04-20	0.0002350672	Europe
Europe|hCoV-19/Belgium/ULG-10057/2020|EPI ISL 424654|B.1.1|Belgium|2020-04-05	Europe|hCoV-19/England/BRIS-12ED7D/2020|EPI ISL 488263|B.1.1.8|United Kingdom|2020-04-20	0.0001007234	Europe
Europe|hCoV-19/England/OXON-AFB4E/2020|EPI ISL 478807|B.1|United Kingdom|2020-04-06	Europe|hCoV-19/England/BRIS-12ED7D/2020|EPI ISL 488263|B.1.1.8|United Kingdom|2020-04-20	0.0004366439	Europe
Europe|hCoV-19/Austria/CeMM0351/2020|EPI ISL 475810|B.1|Austria|2020-04-06	Europe|hCoV-19/England/BRIS-12ED7D/2020|EPI ISL 488263|B.1.1.8|United Kingdom|2020-04-20	0.0003358581	Europe
Europe|hCoV-19/Scotland/EDB1062/2020|EPI ISL 433379|B.1.147|United Kingdom|2020-04-06	Europe|hCoV-19/England/BRIS-12ED7D/2020|EPI ISL 488263|B.1.1.8|United Kingdom|2020-04-20	0.0002350611	Europe
Europe|hCoV-19/England/OXON-AC631/2020|EPI ISL 448470|B.1.1|United Kingdom|2020-04-06	Europe|hCoV-19/England/BRIS-12ED7D/2020|EPI ISL 488263|B.1.1.8|United Kingdom|2020-04-20	0.0002014668	Europe
Europe|hCoV-19/England/LOND-124D2FD/2020|EPI ISL 507082|B.3|United Kingdom|2020-04-07	Europe|hCoV-19/England/BRIS-12ED7D/2020|EPI ISL 488263|B.1.1.8|United Kingdom|2020-04-20	0.0005374660	Europe
Europe|hCoV-19/England/OXON-B389B/2020|EPI ISL 534892|B.1.1|United Kingdom|2020-04-07	Europe|hCoV-19/England/BRIS-12ED7D/2020|EPI ISL 488263|B.1.1.8|United Kingdom|2020-04-20	0.0001678902	Europe
Europe|hCoV-19/Wales/PHWC-2A932/2020|EPI ISL 445638|B.1.1.1|United Kingdom|2020-04-07	Europe|hCoV-19/England/BRIS-12ED7D/2020|EPI ISL 488263|B.1.1.8|United Kingdom|2020-04-20	0.0002686510	Europe
Europe|hCoV-19/Spain/PV-IBV-004274/2020|EPI ISL 510393|B.1.1|Spain|2020-04-07	Europe|hCoV-19/England/BRIS-12ED7D/2020|EPI ISL 488263|B.1.1.8|United Kingdom|2020-04-20	0.0001678786	Europe
Europe|hCoV-19/Bosnia and Herzegovina/04-Sarajevo/2020|EPI ISL 467300|B.1|Bosnia and Herzegovina|2020-04-08	Europe|hCoV-19/England/BRIS-12ED7D/2020|EPI ISL 488263|B.1.1.8|United Kingdom|2020-04-20	0.0004030449	Europe
Europe|hCoV-19/Wales/PHWC-2B1FD/2020|EPI ISL 432246|B.1.1|United Kingdom|2020-04-08	Europe|hCoV-19/England/BRIS-12ED7D/2020|EPI ISL 488263|B.1.1.8|United Kingdom|2020-04-20	0.0001007234	Europe
Europe|hCoV-19/Scotland/EDB1105/2020|EPI ISL 433396|B.1.5|United Kingdom|2020-04-08	Europe|hCoV-19/England/BRIS-12ED7D/2020|EPI ISL 488263|B.1.1.8|United Kingdom|2020-04-20	0.0002686533	Europe
Europe|hCoV-19/England/NORW-E82CC/2020|EPI ISL 449136|B.1.1|United Kingdom|2020-04-08	Europe|hCoV-19/England/BRIS-12ED7D/2020|EPI ISL 488263|B.1.1.8|United Kingdom|2020-04-20	0.0001343004	Europe
Europe|hCoV-19/England/CAMB-7F85F/2020|EPI ISL 470478|B.1.178|United Kingdom|2020-04-09	Europe|hCoV-19/England/BRIS-12ED7D/2020|EPI ISL 488263|B.1.1.8|United Kingdom|2020-04-20	0.0003026423	Europe
Europe|hCoV-19/England/LEED-2A9FFB/2020|EPI ISL 538767|B.1|United Kingdom|2020-04-09	Europe|hCoV-19/England/BRIS-12ED7D/2020|EPI ISL 488263|B.1.1.8|United Kingdom|2020-04-20	0.0004030276	Europe
Europe|hCoV-19/England/SHEF-D0CF6/2020|EPI ISL 442479|B.1.5|United Kingdom|2020-04-09	Europe|hCoV-19/England/BRIS-12ED7D/2020|EPI ISL 488263|B.1.1.8|United Kingdom|2020-04-20	0.0002686533	Europe
Europe|hCoV-19/Spain/AN-IBV-98001689/2020|EPI ISL 538128|B.1.5|Spain|2020-04-09	Europe|hCoV-19/England/BRIS-12ED7D/2020|EPI ISL 488263|B.1.1.8|United Kingdom|2020-04-20	0.0003022536	Europe
Europe|hCoV-19/Scotland/EDB3424/2020|EPI ISL 487826|B.1.5|United Kingdom|2020-04-10	Europe|hCoV-19/England/BRIS-12ED7D/2020|EPI ISL 488263|B.1.1.8|United Kingdom|2020-04-20	0.0002686464	Europe
Europe|hCoV-19/England/EXET-1363DA/2020|EPI ISL 457225|B.1.1|United Kingdom|2020-04-10	Europe|hCoV-19/England/BRIS-12ED7D/2020|EPI ISL 488263|B.1.1.8|United Kingdom|2020-04-20	0.0001678830	Europe
Europe|hCoV-19/Russia/StPetersburg-RII5029S/2020|EPI ISL 430085|B.1.1|Russia|2020-04-10	Europe|hCoV-19/England/BRIS-12ED7D/2020|EPI ISL 488263|B.1.1.8|United Kingdom|2020-04-20	0.0001678786	Europe
Europe|hCoV-19/Russia/StPetersburg-RII5244S/2020|EPI ISL 430090|B.1.5|Russia|2020-04-10	Europe|hCoV-19/England/BRIS-12ED7D/2020|EPI ISL 488263|B.1.1.8|United Kingdom|2020-04-20	0.0002686533	Europe
Europe|hCoV-19/Italy/APU-UniMI-5409/2020|EPI ISL 525560|B.1.1|Italy|2020-04-11	Europe|hCoV-19/England/BRIS-12ED7D/2020|EPI ISL 488263|B.1.1.8|United Kingdom|2020-04-20	0.0001678786	Europe
Europe|hCoV-19/Belgium/rega-0411472/2020|EPI ISL 476982|B.1.1|Belgium|2020-04-11	Europe|hCoV-19/England/BRIS-12ED7D/2020|EPI ISL 488263|B.1.1.8|United Kingdom|2020-04-20	0.0001678786	Europe
Europe|hCoV-19/England/BRIS-130419/2020|EPI ISL 492712|B.1.1.8|United Kingdom|2020-04-11	Europe|hCoV-19/England/BRIS-12ED7D/2020|EPI ISL 488263|B.1.1.8|United Kingdom|2020-04-20	0.0000671477	Europe
Europe|hCoV-19/England/BRIS-130446/2020|EPI ISL 492543|B.1|United Kingdom|2020-04-11	Europe|hCoV-19/England/BRIS-12ED7D/2020|EPI ISL 488263|B.1.1.8|United Kingdom|2020-04-20	0.0003358495	Europe
Europe|hCoV-19/England/LEED-2A974E/2020|EPI ISL 538752|B.1|United Kingdom|2020-04-12	Europe|hCoV-19/England/BRIS-12ED7D/2020|EPI ISL 488263|B.1.1.8|United Kingdom|2020-04-20	0.0003358293	Europe
Europe|hCoV-19/England/BRIS-130622/2020|EPI ISL 492680|B.52|United Kingdom|2020-04-12	Europe|hCoV-19/England/BRIS-12ED7D/2020|EPI ISL 488263|B.1.1.8|United Kingdom|2020-04-20	0.0005710966	Europe
Europe|hCoV-19/Scotland/EDB1526/2020|EPI ISL 433072|B.1.5|United Kingdom|2020-04-12	Europe|hCoV-19/England/BRIS-12ED7D/2020|EPI ISL 488263|B.1.1.8|United Kingdom|2020-04-20	0.0002686533	Europe
Europe|hCoV-19/Wales/PHWC-3159E/2020|EPI ISL 446464|B.1.1|United Kingdom|2020-04-12	Europe|hCoV-19/England/BRIS-12ED7D/2020|EPI ISL 488263|B.1.1.8|United Kingdom|2020-04-20	0.0001678830	Europe
Europe|hCoV-19/Scotland/EDB3543/2020|EPI ISL 487972|B|United Kingdom|2020-04-13	Europe|hCoV-19/England/BRIS-12ED7D/2020|EPI ISL 488263|B.1.1.8|United Kingdom|2020-04-20	0.0004702489	Europe
Europe|hCoV-19/Russia/StPetersburg-RII5942S/2020|EPI ISL 430099|B.1.5|Russia|2020-04-13	Europe|hCoV-19/England/BRIS-12ED7D/2020|EPI ISL 488263|B.1.1.8|United Kingdom|2020-04-20	0.0002350672	Europe
Europe|hCoV-19/England/PORT-2D183B/2020|EPI ISL 484423|B.1|United Kingdom|2020-04-13	Europe|hCoV-19/England/BRIS-12ED7D/2020|EPI ISL 488263|B.1.1.8|United Kingdom|2020-04-20	0.0002686579	Europe
Europe|hCoV-19/Wales/PHWC-2B746/2020|EPI ISL 445755|B.1|United Kingdom|2020-04-13	Europe|hCoV-19/England/BRIS-12ED7D/2020|EPI ISL 488263|B.1.1.8|United Kingdom|2020-04-20	0.0003022406	Europe
Europe|hCoV-19/Sweden/20-07243/2020|EPI ISL 445232|B.1|Sweden|2020-04-14	Europe|hCoV-19/England/BRIS-12ED7D/2020|EPI ISL 488263|B.1.1.8|United Kingdom|2020-04-20	0.0003358495	Europe
Europe|hCoV-19/Russia/Moscow-GCBL3/2020|EPI ISL 436717|B.1.1|Russia|2020-04-14	Europe|hCoV-19/England/BRIS-12ED7D/2020|EPI ISL 488263|B.1.1.8|United Kingdom|2020-04-20	0.0002686510	Europe
Europe|hCoV-19/Denmark/ALAB-HH-163/2020|EPI ISL 452035|B.1.1.1|Denmark|2020-04-14	Europe|hCoV-19/England/BRIS-12ED7D/2020|EPI ISL 488263|B.1.1.8|United Kingdom|2020-04-20	0.0002350450	Europe
Europe|hCoV-19/England/OXON-B2076/2020|EPI ISL 479110|B.1.1.273|United Kingdom|2020-04-14	Europe|hCoV-19/England/BRIS-12ED7D/2020|EPI ISL 488263|B.1.1.8|United Kingdom|2020-04-20	0.0002014755	Europe
Europe|hCoV-19/Russia/StPetersburg-RII6065S/2020|EPI ISL 430110|B.1.1|Russia|2020-04-15	Europe|hCoV-19/England/BRIS-12ED7D/2020|EPI ISL 488263|B.1.1.8|United Kingdom|2020-04-20	0.0001007234	Europe
Europe|hCoV-19/Russia/StPetersburg-RII6055S/2020|EPI ISL 430105|B.1|Russia|2020-04-15	Europe|hCoV-19/England/BRIS-12ED7D/2020|EPI ISL 488263|B.1.1.8|United Kingdom|2020-04-20	0.0002350712	Europe
Europe|hCoV-19/Scotland/CVR2498/2020|EPI ISL 477957|B.1|United Kingdom|2020-04-15	Europe|hCoV-19/England/BRIS-12ED7D/2020|EPI ISL 488263|B.1.1.8|United Kingdom|2020-04-20	0.0002686579	Europe
Europe|hCoV-19/Sweden/20-07382/2020|EPI ISL 475540|B.1.1|Sweden|2020-04-15	Europe|hCoV-19/England/BRIS-12ED7D/2020|EPI ISL 488263|B.1.1.8|United Kingdom|2020-04-20	0.0001678873	Europe
Europe|hCoV-19/England/OXON-AFA50/2020|EPI ISL 478799|B.1.1|United Kingdom|2020-04-16	Europe|hCoV-19/England/BRIS-12ED7D/2020|EPI ISL 488263|B.1.1.8|United Kingdom|2020-04-20	0.0001343038	Europe
Europe|hCoV-19/England/BRIS-128177/2020|EPI ISL 469581|B.1|United Kingdom|2020-04-16	Europe|hCoV-19/England/BRIS-12ED7D/2020|EPI ISL 488263|B.1.1.8|United Kingdom|2020-04-20	0.0003022458	Europe
Europe|hCoV-19/England/LOND-D8AE5/2020|EPI ISL 492760|B.1|United Kingdom|2020-04-16	Europe|hCoV-19/England/BRIS-12ED7D/2020|EPI ISL 488263|B.1.1.8|United Kingdom|2020-04-20	0.0003694668	Europe
Europe|hCoV-19/Scotland/CVR2647/2020|EPI ISL 473528|B.1.222|United Kingdom|2020-04-16	Europe|hCoV-19/England/BRIS-12ED7D/2020|EPI ISL 488263|B.1.1.8|United Kingdom|2020-04-20	0.0002686694	Europe
Europe|hCoV-19/England/EXET-135FD7/2020|EPI ISL 457187|B.1.1|United Kingdom|2020-04-17	Europe|hCoV-19/England/BRIS-12ED7D/2020|EPI ISL 488263|B.1.1.8|United Kingdom|2020-04-20	0.0001343580	Europe
Europe|hCoV-19/Scotland/CVR2684/2020|EPI ISL 484638|B.1.1|United Kingdom|2020-04-17	Europe|hCoV-19/England/BRIS-12ED7D/2020|EPI ISL 488263|B.1.1.8|United Kingdom|2020-04-20	0.0001678858	Europe
Europe|hCoV-19/England/20169006104/2020|EPI ISL 465186|B.1.1|United Kingdom|2020-04-17	Europe|hCoV-19/England/BRIS-12ED7D/2020|EPI ISL 488263|B.1.1.8|United Kingdom|2020-04-20	0.0001343061	Europe
Europe|hCoV-19/Scotland/CVR2683/2020|EPI ISL 484637|B.1.1|United Kingdom|2020-04-17	Europe|hCoV-19/England/BRIS-12ED7D/2020|EPI ISL 488263|B.1.1.8|United Kingdom|2020-04-20	0.0002686510	Europe
Europe|hCoV-19/England/BRIS-12CBDF/2020|EPI ISL 481818|B.1.1|United Kingdom|2020-04-18	Europe|hCoV-19/England/BRIS-12ED7D/2020|EPI ISL 488263|B.1.1.8|United Kingdom|2020-04-20	0.0002014668	Europe
Europe|hCoV-19/England/OXON-B23D7/2020|EPI ISL 479140|B.1.1|United Kingdom|2020-04-18	Europe|hCoV-19/England/BRIS-12ED7D/2020|EPI ISL 488263|B.1.1.8|United Kingdom|2020-04-20	0.0001343004	Europe
Europe|hCoV-19/England/OXON-B00F0/2020|EPI ISL 478855|B.1.1.220|United Kingdom|2020-04-18	Europe|hCoV-19/England/BRIS-12ED7D/2020|EPI ISL 488263|B.1.1.8|United Kingdom|2020-04-20	0.0002350491	Europe
Europe|hCoV-19/England/NORT-28B1F9/2020|EPI ISL 469302|B.1.1|United Kingdom|2020-04-18	Europe|hCoV-19/England/BRIS-12ED7D/2020|EPI ISL 488263|B.1.1.8|United Kingdom|2020-04-20	0.0001343444	Europe
Europe|hCoV-19/England/OXON-B0AF2/2020|EPI ISL 478936|B.1.1|United Kingdom|2020-04-19	Europe|hCoV-19/England/BRIS-12ED7D/2020|EPI ISL 488263|B.1.1.8|United Kingdom|2020-04-20	0.0001343004	Europe
Europe|hCoV-19/Wales/PHWC-160270/2020|EPI ISL 472913|B.31|United Kingdom|2020-04-19	Europe|hCoV-19/England/BRIS-12ED7D/2020|EPI ISL 488263|B.1.1.8|United Kingdom|2020-04-20	0.0006382991	Europe
Europe|hCoV-19/England/OXON-B2717/2020|EPI ISL 479170|B.1.5|United Kingdom|2020-04-19	Europe|hCoV-19/England/BRIS-12ED7D/2020|EPI ISL 488263|B.1.1.8|United Kingdom|2020-04-20	0.0002350611	Europe
Europe|hCoV-19/England/BRIS-12DF87/2020|EPI ISL 481977|B.1.1|United Kingdom|2020-04-19	Europe|hCoV-19/England/BRIS-12ED7D/2020|EPI ISL 488263|B.1.1.8|United Kingdom|2020-04-20	0.0002686395	Europe
Europe|hCoV-19/England/CAMB-1AB297/2020|EPI ISL 470118|B.1.1|United Kingdom|2020-04-20	Europe|hCoV-19/England/BRIS-12ED7D/2020|EPI ISL 488263|B.1.1.8|United Kingdom|2020-04-20	0.0002014634	Europe
Europe|hCoV-19/Scotland/CVR2782/2020|EPI ISL 473563|B.1|United Kingdom|2020-04-20	Europe|hCoV-19/England/BRIS-12ED7D/2020|EPI ISL 488263|B.1.1.8|United Kingdom|2020-04-20	0.0002686648	Europe
Europe|hCoV-19/England/BRIS-12E548/2020|EPI ISL 488304|B|United Kingdom|2020-04-20	Europe|hCoV-19/England/BRIS-12ED7D/2020|EPI ISL 488263|B.1.1.8|United Kingdom|2020-04-20	0.0004366955	Europe
Europe|hCoV-19/France/IDF-0372/2020|EPI ISL 406596|B|France|2020-01-23	Europe|hCoV-19/Hungary/UD-10168/2020|EPI ISL 477008|B.1|Hungary|2020-04-21	0.0004030553	Europe
Europe|hCoV-19/France/IDF-0373/2020|EPI ISL 406597|B|France|2020-01-23	Europe|hCoV-19/Hungary/UD-10168/2020|EPI ISL 477008|B.1|Hungary|2020-04-21	0.0004031636	Europe
Europe|hCoV-19/France/IDF-0386-islP1/2020|EPI ISL 411219|B|France|2020-01-28	Europe|hCoV-19/Hungary/UD-10168/2020|EPI ISL 477008|B.1|Hungary|2020-04-21	0.0004030553	Europe
Europe|hCoV-19/Germany/BY-ChVir-929/2020|EPI ISL 406862|B.1|Germany|2020-01-28	Europe|hCoV-19/Hungary/UD-10168/2020|EPI ISL 477008|B.1|Hungary|2020-04-21	0.0002350672	Europe
Europe|hCoV-19/England/02/2020|EPI ISL 407073|B|United Kingdom|2020-01-29	Europe|hCoV-19/Hungary/UD-10168/2020|EPI ISL 477008|B.1|Hungary|2020-04-21	0.0005038389	Europe
Europe|hCoV-19/France/IDF-0626/2020|EPI ISL 408431|B|France|2020-01-29	Europe|hCoV-19/Hungary/UD-10168/2020|EPI ISL 477008|B.1|Hungary|2020-04-21	0.0003694286	Europe
Europe|hCoV-19/France/IDF-0515/2020|EPI ISL 408430|B|France|2020-01-29	Europe|hCoV-19/Hungary/UD-10168/2020|EPI ISL 477008|B.1|Hungary|2020-04-21	0.0004366327	Europe
Europe|hCoV-19/Italy/LAZ-INMI-SPL1/2020|EPI ISL 412974|B|Italy|2020-01-29	Europe|hCoV-19/Hungary/UD-10168/2020|EPI ISL 477008|B.1|Hungary|2020-04-21	0.0004030553	Europe
Europe|hCoV-19/Italy/LAZ-INMI1-cs/2020|EPI ISL 410546|B|Italy|2020-01-29	Europe|hCoV-19/Hungary/UD-10168/2020|EPI ISL 477008|B.1|Hungary|2020-04-21	0.0004030824	Europe
Europe|hCoV-19/Germany/BY-ChVir-1019/2020|EPI ISL 450199|B.1|Germany|2020-01-29	Europe|hCoV-19/Hungary/UD-10168/2020|EPI ISL 477008|B.1|Hungary|2020-04-21	0.0002686692	Europe
Europe|hCoV-19/Italy/LAZ-INMI1-isl/2020|EPI ISL 410545|B|Italy|2020-01-29	Europe|hCoV-19/Hungary/UD-10168/2020|EPI ISL 477008|B.1|Hungary|2020-04-21	0.0004030688	Europe
Europe|hCoV-19/England/01/2020|EPI ISL 407071|B|United Kingdom|2020-01-29	Europe|hCoV-19/Hungary/UD-10168/2020|EPI ISL 477008|B.1|Hungary|2020-04-21	0.0004702445	Europe
Europe|hCoV-19/Finland/1/2020|EPI ISL 407079|B|Finland|2020-01-29	Europe|hCoV-19/Hungary/UD-10168/2020|EPI ISL 477008|B.1|Hungary|2020-04-21	0.0003376867	Europe
Europe|hCoV-19/Germany/BY-ChVir-1017/2020|EPI ISL 450209|B.1|Germany|2020-01-30	Europe|hCoV-19/Hungary/UD-10168/2020|EPI ISL 477008|B.1|Hungary|2020-04-21	0.0002350672	Europe
Europe|hCoV-19/Italy/LAZ-INMI2-N/2020|EPI ISL 451302|B|Italy|2020-01-30	Europe|hCoV-19/Hungary/UD-10168/2020|EPI ISL 477008|B.1|Hungary|2020-04-21	0.0004030553	Europe
Europe|hCoV-19/Sweden/20-02114/2020|EPI ISL 476139|B|Sweden|2020-01-31	Europe|hCoV-19/Hungary/UD-10168/2020|EPI ISL 477008|B.1|Hungary|2020-04-21	0.0004366439	Europe
Europe|hCoV-19/Germany/BY-ChVir-1433/2020|EPI ISL 450205|B.1|Germany|2020-01	Europe|hCoV-19/Hungary/UD-10168/2020|EPI ISL 477008|B.1|Hungary|2020-04-21	0.0003022484	Europe
Europe|hCoV-19/Germany/BY-ChVir-1247/2020|EPI ISL 450201|B.1|Germany|2020-01	Europe|hCoV-19/Hungary/UD-10168/2020|EPI ISL 477008|B.1|Hungary|2020-04-21	0.0002686602	Europe
Europe|hCoV-19/Germany/BY-ChVir-1289/2020|EPI ISL 450203|B.1|Germany|2020-02-01	Europe|hCoV-19/Hungary/UD-10168/2020|EPI ISL 477008|B.1|Hungary|2020-04-21	0.0002686602	Europe
Europe|hCoV-19/France/IDF-0571/2020|EPI ISL 411218|B|France|2020-02-02	Europe|hCoV-19/Hungary/UD-10168/2020|EPI ISL 477008|B.1|Hungary|2020-04-21	0.0004366327	Europe
Europe|hCoV-19/Germany/BY-ChVir-1356/2020|EPI ISL 450204|B.1|Germany|2020-02-03	Europe|hCoV-19/Hungary/UD-10168/2020|EPI ISL 477008|B.1|Hungary|2020-04-21	0.0002686602	Europe
Europe|hCoV-19/Italy/LAZ-INMI2-B/2020|EPI ISL 451301|B|Italy|2020-02-03	Europe|hCoV-19/Hungary/UD-10168/2020|EPI ISL 477008|B.1|Hungary|2020-04-21	0.0004030553	Europe
Europe|hCoV-19/Belgium/GHB-03021/2020|EPI ISL 407976|A|Belgium|2020-02-03	Europe|hCoV-19/Hungary/UD-10168/2020|EPI ISL 477008|B.1|Hungary|2020-04-21	0.0004030207	Europe
Europe|hCoV-19/Italy/LAZ-INMI1-N/2020|EPI ISL 451300|B|Italy|2020-02-03	Europe|hCoV-19/Hungary/UD-10168/2020|EPI ISL 477008|B.1|Hungary|2020-04-21	0.0004366702	Europe
Europe|hCoV-19/England/201040021/2020|EPI ISL 464302|B.1.98|United Kingdom|2020-02-03	Europe|hCoV-19/Hungary/UD-10168/2020|EPI ISL 477008|B.1|Hungary|2020-04-21	0.0002364010	Europe
Europe|hCoV-19/England/201040024/2020|EPI ISL 464304|B.1.98|United Kingdom|2020-02-03	Europe|hCoV-19/Hungary/UD-10168/2020|EPI ISL 477008|B.1|Hungary|2020-04-21	0.0002391555	Europe
Europe|hCoV-19/England/201040023/2020|EPI ISL 464303|B.1.5|United Kingdom|2020-02-03	Europe|hCoV-19/Hungary/UD-10168/2020|EPI ISL 477008|B.1|Hungary|2020-04-21	0.0002067670	Europe
Europe|hCoV-19/Italy/LAZ-INMI1-B2/2020|EPI ISL 451299|B|Italy|2020-02-04	Europe|hCoV-19/Hungary/UD-10168/2020|EPI ISL 477008|B.1|Hungary|2020-04-21	0.0004728750	Europe
Europe|hCoV-19/England/200641094/2020|EPI ISL 414040|B|United Kingdom|2020-02-05	Europe|hCoV-19/Hungary/UD-10168/2020|EPI ISL 477008|B.1|Hungary|2020-04-21	0.0003358943	Europe
Europe|hCoV-19/Sweden/01/2020|EPI ISL 411951|B|Sweden|2020-02-07	Europe|hCoV-19/Hungary/UD-10168/2020|EPI ISL 477008|B.1|Hungary|2020-04-21	0.0005711174	Europe
Europe|hCoV-19/Germany/BY-ChVir-1482/2020|EPI ISL 450207|B.1|Germany|2020-02-07	Europe|hCoV-19/Hungary/UD-10168/2020|EPI ISL 477008|B.1|Hungary|2020-04-21	0.0002686602	Europe
Europe|hCoV-19/England/200690306/2020|EPI ISL 414043|B|United Kingdom|2020-02-07	Europe|hCoV-19/Hungary/UD-10168/2020|EPI ISL 477008|B.1|Hungary|2020-04-21	0.0003358830	Europe
Europe|hCoV-19/Germany/BY-ChVir-1483/2020|EPI ISL 450208|B.1|Germany|2020-02-08	Europe|hCoV-19/Hungary/UD-10168/2020|EPI ISL 477008|B.1|Hungary|2020-04-21	0.0002686602	Europe
Europe|hCoV-19/France/ARA-739/2020|EPI ISL 410486|B|France|2020-02-08	Europe|hCoV-19/Hungary/UD-10168/2020|EPI ISL 477008|B.1|Hungary|2020-04-21	0.0003364821	Europe
Europe|hCoV-19/England/200690300/2020|EPI ISL 414042|B|United Kingdom|2020-02-08	Europe|hCoV-19/Hungary/UD-10168/2020|EPI ISL 477008|B.1|Hungary|2020-04-21	0.0003358830	Europe
Europe|hCoV-19/England/200690245/2020|EPI ISL 414041|B|United Kingdom|2020-02-08	Europe|hCoV-19/Hungary/UD-10168/2020|EPI ISL 477008|B.1|Hungary|2020-04-21	0.0003358830	Europe
Europe|hCoV-19/England/200690756/2020|EPI ISL 414044|B|United Kingdom|2020-02-08	Europe|hCoV-19/Hungary/UD-10168/2020|EPI ISL 477008|B.1|Hungary|2020-04-21	0.0003358943	Europe
Europe|hCoV-19/England/09c/2020|EPI ISL 412116|B.40|United Kingdom|2020-02-09	Europe|hCoV-19/Hungary/UD-10168/2020|EPI ISL 477008|B.1|Hungary|2020-04-21	0.0004702566	Europe
Europe|hCoV-19/England/20072030304/2020|EPI ISL 464168|B.40|United Kingdom|2020-02-09	Europe|hCoV-19/Hungary/UD-10168/2020|EPI ISL 477008|B.1|Hungary|2020-04-21	0.0005039114	Europe
Europe|hCoV-19/Italy/LAZ-INMI1-B1/2020|EPI ISL 451298|B|Italy|2020-02-12	Europe|hCoV-19/Hungary/UD-10168/2020|EPI ISL 477008|B.1|Hungary|2020-04-21	0.0004366702	Europe
Europe|hCoV-19/England/20078003804/2020|EPI ISL 464169|B.40|United Kingdom|2020-02-13	Europe|hCoV-19/Hungary/UD-10168/2020|EPI ISL 477008|B.1|Hungary|2020-04-21	0.0005039114	Europe
Europe|hCoV-19/England/20078004004/2020|EPI ISL 464170|B.40|United Kingdom|2020-02-13	Europe|hCoV-19/Hungary/UD-10168/2020|EPI ISL 477008|B.1|Hungary|2020-04-21	0.0005134514	Europe
Europe|hCoV-19/England/20079000204/2020|EPI ISL 464171|B.40|United Kingdom|2020-02-14	Europe|hCoV-19/Hungary/UD-10168/2020|EPI ISL 477008|B.1|Hungary|2020-04-21	0.0005119441	Europe
Europe|hCoV-19/England/20079000404/2020|EPI ISL 464172|B.40|United Kingdom|2020-02-14	Europe|hCoV-19/Hungary/UD-10168/2020|EPI ISL 477008|B.1|Hungary|2020-04-21	0.0004805156	Europe
Europe|hCoV-19/England/20079022704/2020|EPI ISL 464173|B.40|United Kingdom|2020-02-15	Europe|hCoV-19/Hungary/UD-10168/2020|EPI ISL 477008|B.1|Hungary|2020-04-21	0.0005096652	Europe
Europe|hCoV-19/England/20079022904/2020|EPI ISL 464174|B.40|United Kingdom|2020-02-15	Europe|hCoV-19/Hungary/UD-10168/2020|EPI ISL 477008|B.1|Hungary|2020-04-21	0.0005121013	Europe
Europe|hCoV-19/England/20168037604/2020|EPI ISL 466615|B.1.1|United Kingdom|2020-02-16	Europe|hCoV-19/Hungary/UD-10168/2020|EPI ISL 477008|B.1|Hungary|2020-04-21	0.0004030586	Europe
Europe|hCoV-19/England/20080000104/2020|EPI ISL 464175|B.40|United Kingdom|2020-02-16	Europe|hCoV-19/Hungary/UD-10168/2020|EPI ISL 477008|B.1|Hungary|2020-04-21	0.0005374752	Europe
Europe|hCoV-19/England/20080000204/2020|EPI ISL 464176|B.40|United Kingdom|2020-02-16	Europe|hCoV-19/Hungary/UD-10168/2020|EPI ISL 477008|B.1|Hungary|2020-04-21	0.0005427450	Europe
Europe|hCoV-19/England/20080000404/2020|EPI ISL 464177|B.40|United Kingdom|2020-02-16	Europe|hCoV-19/Hungary/UD-10168/2020|EPI ISL 477008|B.1|Hungary|2020-04-21	0.0005094400	Europe
Europe|hCoV-19/England/20084031204/2020|EPI ISL 464178|B.40|United Kingdom|2020-02-18	Europe|hCoV-19/Hungary/UD-10168/2020|EPI ISL 477008|B.1|Hungary|2020-04-21	0.0005042332	Europe
Europe|hCoV-19/England/20086030304/2020|EPI ISL 464179|B.40|United Kingdom|2020-02-19	Europe|hCoV-19/Hungary/UD-10168/2020|EPI ISL 477008|B.1|Hungary|2020-04-21	0.0005114900	Europe
Europe|hCoV-19/Italy/LOM-ASST-CDG1/2020|EPI ISL 412973|B.1.5|Italy|2020-02-20	Europe|hCoV-19/Hungary/UD-10168/2020|EPI ISL 477008|B.1|Hungary|2020-04-21	0.0002014823	Europe
Europe|hCoV-19/England/20088028304/2020|EPI ISL 464180|B.40|United Kingdom|2020-02-20	Europe|hCoV-19/Hungary/UD-10168/2020|EPI ISL 477008|B.1|Hungary|2020-04-21	0.0005048952	Europe
Europe|hCoV-19/Italy/LOM-ASST-19/2020|EPI ISL 486656|B.1|Italy|2020-02-20	Europe|hCoV-19/Hungary/UD-10168/2020|EPI ISL 477008|B.1|Hungary|2020-04-21	0.0002441424	Europe
Europe|hCoV-19/Italy/LOM-INMI-5314-B/2020|EPI ISL 451306|B.1.5|Italy|2020-02-21	Europe|hCoV-19/Hungary/UD-10168/2020|EPI ISL 477008|B.1|Hungary|2020-04-21	0.0002014824	Europe
Europe|hCoV-19/France/HDF-1465/2020|EPI ISL 418218|B.1|France|2020-02-21	Europe|hCoV-19/Hungary/UD-10168/2020|EPI ISL 477008|B.1|Hungary|2020-04-21	0.0002687099	Europe
Europe|hCoV-19/Italy/LOM-INMI-BG-5825/2020|EPI ISL 460079|B.1|Italy|2020-02-22	Europe|hCoV-19/Hungary/UD-10168/2020|EPI ISL 477008|B.1|Hungary|2020-04-21	0.0002350732	Europe
Europe|hCoV-19/Italy/PIE-SLL-MS46/2020|EPI ISL 569867|B.1.5|Italy|2020-02-22	Europe|hCoV-19/Hungary/UD-10168/2020|EPI ISL 477008|B.1|Hungary|2020-04-21	0.0002350732	Europe
Europe|hCoV-19/Italy/LOM-INMI-5925/2020|EPI ISL 460091|B.1.5|Italy|2020-02-22	Europe|hCoV-19/Hungary/UD-10168/2020|EPI ISL 477008|B.1|Hungary|2020-04-21	0.0002014823	Europe
Europe|hCoV-19/Italy/LOM-ASST-3/2020|EPI ISL 486659|B.1.5|Italy|2020-02-22	Europe|hCoV-19/Hungary/UD-10168/2020|EPI ISL 477008|B.1|Hungary|2020-04-21	0.0002014891	Europe
Europe|hCoV-19/Italy/EMR-AMVRC-206/2020|EPI ISL 457699|B.1.5|Italy|2020-02-22	Europe|hCoV-19/Hungary/UD-10168/2020|EPI ISL 477008|B.1|Hungary|2020-04-21	0.0002016720	Europe
Europe|hCoV-19/Italy/LOM-UniMI-L250/2020|EPI ISL 542222|B.1.5|Italy|2020-02-22	Europe|hCoV-19/Hungary/UD-10168/2020|EPI ISL 477008|B.1|Hungary|2020-04-21	0.0001689555	Europe
Europe|hCoV-19/Italy/LOM-UniMI-L251/2020|EPI ISL 542223|B.1.5|Italy|2020-02-22	Europe|hCoV-19/Hungary/UD-10168/2020|EPI ISL 477008|B.1|Hungary|2020-04-21	0.0002027557	Europe
Europe|hCoV-19/Italy/LOM-UniMI-L249/2020|EPI ISL 542221|B.1.5|Italy|2020-02-22	Europe|hCoV-19/Hungary/UD-10168/2020|EPI ISL 477008|B.1|Hungary|2020-04-21	0.0002365528	Europe
Europe|hCoV-19/Italy/LOM-ASST-4/2020|EPI ISL 486660|B.1.5|Italy|2020-02-23	Europe|hCoV-19/Hungary/UD-10168/2020|EPI ISL 477008|B.1|Hungary|2020-04-21	0.0002014823	Europe
Europe|hCoV-19/Italy/LOM-UniMI-L253/2020|EPI ISL 542225|B.1.5|Italy|2020-02-23	Europe|hCoV-19/Hungary/UD-10168/2020|EPI ISL 477008|B.1|Hungary|2020-04-21	0.0002024342	Europe
Europe|hCoV-19/Italy/LOM-UniMI-L257/2020|EPI ISL 542228|B.1|Italy|2020-02-23	Europe|hCoV-19/Hungary/UD-10168/2020|EPI ISL 477008|B.1|Hungary|2020-04-21	0.0002364950	Europe
Europe|hCoV-19/Italy/LOM-UniMI-L230/2020|EPI ISL 542217|B.1.5|Italy|2020-02-23	Europe|hCoV-19/Hungary/UD-10168/2020|EPI ISL 477008|B.1|Hungary|2020-04-21	0.0002365589	Europe
Europe|hCoV-19/Italy/LOM-UniMI-L254/2020|EPI ISL 542226|B.1.5|Italy|2020-02-23	Europe|hCoV-19/Hungary/UD-10168/2020|EPI ISL 477008|B.1|Hungary|2020-04-21	0.0002365589	Europe
Europe|hCoV-19/Italy/LOM-UniMI-L256/2020|EPI ISL 542227|B.1.131|Italy|2020-02-23	Europe|hCoV-19/Hungary/UD-10168/2020|EPI ISL 477008|B.1|Hungary|2020-04-21	0.0002738662	Europe
Europe|hCoV-19/England/20130071804/2020|EPI ISL 423662|B.1.1|United Kingdom|2020-02-23	Europe|hCoV-19/Hungary/UD-10168/2020|EPI ISL 477008|B.1|Hungary|2020-04-21	0.0003135266	Europe
Europe|hCoV-19/Italy/LOM-INMI-10734/2020|EPI ISL 568579|B.1|Italy|2020-02-24	Europe|hCoV-19/Hungary/UD-10168/2020|EPI ISL 477008|B.1|Hungary|2020-04-21	0.0002350733	Europe
Europe|hCoV-19/Italy/LOM-UniMI01/2020|EPI ISL 417445|B.1.5|Italy|2020-02-24	Europe|hCoV-19/Hungary/UD-10168/2020|EPI ISL 477008|B.1|Hungary|2020-04-21	0.0004367152	Europe
Europe|hCoV-19/Italy/LOM-UniMI02/2020|EPI ISL 417446|B.1.5|Italy|2020-02-24	Europe|hCoV-19/Hungary/UD-10168/2020|EPI ISL 477008|B.1|Hungary|2020-04-21	0.0007394613	Europe
Europe|hCoV-19/Switzerland/TI-SNRCI-29919486/2020|EPI ISL 413996|B.1.5|Switzerland|2020-02-24	Europe|hCoV-19/Hungary/UD-10168/2020|EPI ISL 477008|B.1|Hungary|2020-04-21	0.0002350732	Europe
Europe|hCoV-19/Italy/LOM-UniMI03/2020|EPI ISL 417447|B.1.5|Italy|2020-02-24	Europe|hCoV-19/Hungary/UD-10168/2020|EPI ISL 477008|B.1|Hungary|2020-04-21	0.0002014823	Europe
Europe|hCoV-19/Spain/CN-ISCIII-201048/2020|EPI ISL 539531|B.1|Spain|2020-02-24	Europe|hCoV-19/Hungary/UD-10168/2020|EPI ISL 477008|B.1|Hungary|2020-04-21	0.0005038991	Europe
Europe|hCoV-19/Austria/CeMM0045/2020|EPI ISL 437932|B.1.1|Austria|2020-02-24	Europe|hCoV-19/Hungary/UD-10168/2020|EPI ISL 477008|B.1|Hungary|2020-04-21	0.0003022793	Europe
Europe|hCoV-19/Italy/LOM-INMI-BG-7158/2020|EPI ISL 460081|B.1.1|Italy|2020-02-24	Europe|hCoV-19/Hungary/UD-10168/2020|EPI ISL 477008|B.1|Hungary|2020-04-21	0.0003025028	Europe
Europe|hCoV-19/Italy/LOM-UniMI-L267/2020|EPI ISL 542233|B.1.5|Italy|2020-02-24	Europe|hCoV-19/Hungary/UD-10168/2020|EPI ISL 477008|B.1|Hungary|2020-04-21	0.0002022431	Europe
Europe|hCoV-19/England/20092000704/2020|EPI ISL 464181|B|United Kingdom|2020-02-24	Europe|hCoV-19/Hungary/UD-10168/2020|EPI ISL 477008|B.1|Hungary|2020-04-21	0.0003699789	Europe
Europe|hCoV-19/England/20092000804/2020|EPI ISL 464182|B|United Kingdom|2020-02-24	Europe|hCoV-19/Hungary/UD-10168/2020|EPI ISL 477008|B.1|Hungary|2020-04-21	0.0003701034	Europe
Europe|hCoV-19/England/200920118/2020|EPI ISL 485604|B.1|United Kingdom|2020-02-24	Europe|hCoV-19/Hungary/UD-10168/2020|EPI ISL 477008|B.1|Hungary|2020-04-21	0.0003368593	Europe
Europe|hCoV-19/Italy/PIE-SLL-MS45/2020|EPI ISL 569866|B.1.5|Italy|2020-02-25	Europe|hCoV-19/Hungary/UD-10168/2020|EPI ISL 477008|B.1|Hungary|2020-04-21	0.0002686648	Europe
Europe|hCoV-19/Italy/LOM-INMI-8058/2020|EPI ISL 460094|B.1|Italy|2020-02-25	Europe|hCoV-19/Hungary/UD-10168/2020|EPI ISL 477008|B.1|Hungary|2020-04-21	0.0002350732	Europe
Europe|hCoV-19/France/GES-1583-2/2020|EPI ISL 414623|A.2|France|2020-02-25	Europe|hCoV-19/Hungary/UD-10168/2020|EPI ISL 477008|B.1|Hungary|2020-04-21	0.0006046514	Europe
Europe|hCoV-19/Germany/BW-ChVir-1577/2020|EPI ISL 412912|B.1.1|Germany|2020-02-25	Europe|hCoV-19/Hungary/UD-10168/2020|EPI ISL 477008|B.1|Hungary|2020-04-21	0.0003362423	Europe
Europe|hCoV-19/Spain/MD-ISCIII-201105/2020|EPI ISL 418251|B.1.5|Spain|2020-02-25	Europe|hCoV-19/Hungary/UD-10168/2020|EPI ISL 477008|B.1|Hungary|2020-04-21	0.0003028000	Europe
Europe|hCoV-19/England/200960515/2020|EPI ISL 414009|B|United Kingdom|2020-02-25	Europe|hCoV-19/Hungary/UD-10168/2020|EPI ISL 477008|B.1|Hungary|2020-04-21	0.0004366474	Europe
Europe|hCoV-19/England/20094061404/2020|EPI ISL 464185|B|United Kingdom|2020-02-25	Europe|hCoV-19/Hungary/UD-10168/2020|EPI ISL 477008|B.1|Hungary|2020-04-21	0.0003694693	Europe
Europe|hCoV-19/England/200940527/2020|EPI ISL 414005|B.40|United Kingdom|2020-02-25	Europe|hCoV-19/Hungary/UD-10168/2020|EPI ISL 477008|B.1|Hungary|2020-04-21	0.0005038728	Europe
Europe|hCoV-19/Germany/NW-HHU-02-1/2020|EPI ISL 414497|B.3|Germany|2020-02-25	Europe|hCoV-19/Hungary/UD-10168/2020|EPI ISL 477008|B.1|Hungary|2020-04-21	0.0004030820	Europe
Europe|hCoV-19/England/20094061504/2020|EPI ISL 464186|B|United Kingdom|2020-02-25	Europe|hCoV-19/Hungary/UD-10168/2020|EPI ISL 477008|B.1|Hungary|2020-04-21	0.0003695066	Europe
Europe|hCoV-19/Italy/LOM-UniMI-L274/2020|EPI ISL 542240|B.1|Italy|2020-02-25	Europe|hCoV-19/Hungary/UD-10168/2020|EPI ISL 477008|B.1|Hungary|2020-04-21	0.0002702782	Europe
Europe|hCoV-19/England/20098017604/2020|EPI ISL 464195|B.1.5|United Kingdom|2020-02-26	Europe|hCoV-19/Hungary/UD-10168/2020|EPI ISL 477008|B.1|Hungary|2020-04-21	0.0002350672	Europe
Europe|hCoV-19/Italy/LOM-INMI-9206/2020|EPI ISL 460087|B.1.5|Italy|2020-02-26	Europe|hCoV-19/Hungary/UD-10168/2020|EPI ISL 477008|B.1|Hungary|2020-04-21	0.0002014823	Europe
Europe|hCoV-19/Italy/LOM-INMI-9214/2020|EPI ISL 460088|B.1.5|Italy|2020-02-26	Europe|hCoV-19/Hungary/UD-10168/2020|EPI ISL 477008|B.1|Hungary|2020-04-21	0.0002350672	Europe
Europe|hCoV-19/Switzerland/GE-SNRCI-29933895/2020|EPI ISL 413997|B.1.1|Switzerland|2020-02-26	Europe|hCoV-19/Hungary/UD-10168/2020|EPI ISL 477008|B.1|Hungary|2020-04-21	0.0003358609	Europe
Europe|hCoV-19/France/GES-1583/2020|EPI ISL 414600|A.2|France|2020-02-26	Europe|hCoV-19/Hungary/UD-10168/2020|EPI ISL 477008|B.1|Hungary|2020-04-21	0.0006046514	Europe
Europe|hCoV-19/Switzerland/ZH-UZH-1000477102/2020|EPI ISL 413019|B|Switzerland|2020-02-26	Europe|hCoV-19/Hungary/UD-10168/2020|EPI ISL 477008|B.1|Hungary|2020-04-21	0.0005374476	Europe
Europe|hCoV-19/France/NOR-N1620/2020|EPI ISL 414624|B.1.5|France|2020-02-26	Europe|hCoV-19/Hungary/UD-10168/2020|EPI ISL 477008|B.1|Hungary|2020-04-21	0.0002686602	Europe
Europe|hCoV-19/Italy/LOM-INMI-BG-9209/2020|EPI ISL 460082|B.1.5|Italy|2020-02-26	Europe|hCoV-19/Hungary/UD-10168/2020|EPI ISL 477008|B.1|Hungary|2020-04-21	0.0001678945	Europe
Europe|hCoV-19/Italy/LOM-INMI-BG-9225/2020|EPI ISL 460083|B.1|Italy|2020-02-26	Europe|hCoV-19/Hungary/UD-10168/2020|EPI ISL 477008|B.1|Hungary|2020-04-21	0.0002350732	Europe
Europe|hCoV-19/Austria/CeMM0003/2020|EPI ISL 419656|B.1.1|Austria|2020-02-26	Europe|hCoV-19/Hungary/UD-10168/2020|EPI ISL 477008|B.1|Hungary|2020-04-21	0.0003358696	Europe
Europe|hCoV-19/Italy/LOM-INMI-9675/2020|EPI ISL 460095|B.1.5|Italy|2020-02-26	Europe|hCoV-19/Hungary/UD-10168/2020|EPI ISL 477008|B.1|Hungary|2020-04-21	0.0002014772	Europe
Europe|hCoV-19/Netherlands/NoordHolland 10001/2020|EPI ISL 454750|B.1.1|Netherlands|2020-02-27	Europe|hCoV-19/Hungary/UD-10168/2020|EPI ISL 477008|B.1|Hungary|2020-04-21	0.0003358609	Europe
Europe|hCoV-19/Switzerland/BL-SNRCI-29950902/2020|EPI ISL 414021|B.1.1|Switzerland|2020-02-27	Europe|hCoV-19/Hungary/UD-10168/2020|EPI ISL 477008|B.1|Hungary|2020-04-21	0.0003358609	Europe
Europe|hCoV-19/Germany/NW-HHU-06/2020|EPI ISL 414505|B.3|Germany|2020-02-27	Europe|hCoV-19/Hungary/UD-10168/2020|EPI ISL 477008|B.1|Hungary|2020-04-21	0.0004030414	Europe
Europe|hCoV-19/Italy/ABR-IZSGC-484/2020|EPI ISL 457749|B.1|Italy|2020-02-27	Europe|hCoV-19/Hungary/UD-10168/2020|EPI ISL 477008|B.1|Hungary|2020-04-21	0.0002350732	Europe
Europe|hCoV-19/Switzerland/GE-SNRCI-29943121/2020|EPI ISL 414019|B.1.5|Switzerland|2020-02-27	Europe|hCoV-19/Hungary/UD-10168/2020|EPI ISL 477008|B.1|Hungary|2020-04-21	0.0001678945	Europe
Europe|hCoV-19/England/200990723/2020|EPI ISL 414012|B.1.1|United Kingdom|2020-02-27	Europe|hCoV-19/Hungary/UD-10168/2020|EPI ISL 477008|B.1|Hungary|2020-04-21	0.0003358696	Europe
Europe|hCoV-19/Sweden/20-04631/2020|EPI ISL 430847|B.4|Sweden|2020-02-27	Europe|hCoV-19/Hungary/UD-10168/2020|EPI ISL 477008|B.1|Hungary|2020-04-21	0.0005710929	Europe
Europe|hCoV-19/Wales/PHW1/2020|EPI ISL 413555|B.1.5|United Kingdom|2020-02-27	Europe|hCoV-19/Hungary/UD-10168/2020|EPI ISL 477008|B.1|Hungary|2020-04-21	0.0002014823	Europe
Europe|hCoV-19/Switzerland/GR-HUG-2988/2020|EPI ISL 415698|B.1.1|Switzerland|2020-02-27	Europe|hCoV-19/Hungary/UD-10168/2020|EPI ISL 477008|B.1|Hungary|2020-04-21	0.0003358609	Europe
Europe|hCoV-19/England/200990660/2020|EPI ISL 414523|B.1.98|United Kingdom|2020-02-27	Europe|hCoV-19/Hungary/UD-10168/2020|EPI ISL 477008|B.1|Hungary|2020-04-21	0.0002350672	Europe
Europe|hCoV-19/Switzerland/AG-SNRCI-29940361/2020|EPI ISL 413999|B.1.5|Switzerland|2020-02-27	Europe|hCoV-19/Hungary/UD-10168/2020|EPI ISL 477008|B.1|Hungary|2020-04-21	0.0002686671	Europe
Europe|hCoV-19/Italy/LOM-INMI-BG-11639/2020|EPI ISL 460080|B.1.1|Italy|2020-02-28	Europe|hCoV-19/Hungary/UD-10168/2020|EPI ISL 477008|B.1|Hungary|2020-04-21	0.0003358696	Europe
Europe|hCoV-19/France/HDF-1645/2020|EPI ISL 418220|B.1|France|2020-02-28	Europe|hCoV-19/Hungary/UD-10168/2020|EPI ISL 477008|B.1|Hungary|2020-04-21	0.0002686648	Europe
Europe|hCoV-19/Italy/LOM-INMI-11951/2020|EPI ISL 460092|B.1.5|Italy|2020-02-28	Europe|hCoV-19/Hungary/UD-10168/2020|EPI ISL 477008|B.1|Hungary|2020-04-21	0.0001678945	Europe
Europe|hCoV-19/Austria/CeMM0146/2020|EPI ISL 437994|B.1.1|Austria|2020-02-28	Europe|hCoV-19/Hungary/UD-10168/2020|EPI ISL 477008|B.1|Hungary|2020-04-21	0.0003358696	Europe
Europe|hCoV-19/Sweden/20-04850/2020|EPI ISL 475545|B.4|Sweden|2020-02-28	Europe|hCoV-19/Hungary/UD-10168/2020|EPI ISL 477008|B.1|Hungary|2020-04-21	0.0005374660	Europe
Europe|hCoV-19/Netherlands/NoordHolland 10002/2020|EPI ISL 454751|B.1.1|Netherlands|2020-02-28	Europe|hCoV-19/Hungary/UD-10168/2020|EPI ISL 477008|B.1|Hungary|2020-04-21	0.0004702933	Europe
Europe|hCoV-19/Spain/AN-ISCIII-201257/2020|EPI ISL 455314|B|Spain|2020-02-28	Europe|hCoV-19/Hungary/UD-10168/2020|EPI ISL 477008|B.1|Hungary|2020-04-21	0.0006383264	Europe
Europe|hCoV-19/Spain/EX-ISCIII-201248/2020|EPI ISL 539558|B|Spain|2020-02-28	Europe|hCoV-19/Hungary/UD-10168/2020|EPI ISL 477008|B.1|Hungary|2020-04-21	0.0006382442	Europe
Europe|hCoV-19/Denmark/SSI-02/2020|EPI ISL 416143|B.1.5|Denmark|2020-02-28	Europe|hCoV-19/Hungary/UD-10168/2020|EPI ISL 477008|B.1|Hungary|2020-04-21	0.0002350773	Europe
Europe|hCoV-19/England/20099071804/2020|EPI ISL 464219|B.1|United Kingdom|2020-02-28	Europe|hCoV-19/Hungary/UD-10168/2020|EPI ISL 477008|B.1|Hungary|2020-04-21	0.0002350732	Europe
Europe|hCoV-19/Italy/LOM-INMI-11550/2020|EPI ISL 460090|B.1.5|Italy|2020-02-28	Europe|hCoV-19/Hungary/UD-10168/2020|EPI ISL 477008|B.1|Hungary|2020-04-21	0.0002350672	Europe
Europe|hCoV-19/Austria/CeMM0401/2020|EPI ISL 475836|B.1.1|Austria|2020-02-28	Europe|hCoV-19/Hungary/UD-10168/2020|EPI ISL 477008|B.1|Hungary|2020-04-21	0.0003694635	Europe
Europe|hCoV-19/Italy/LOM-INMI-BS-12256/2020|EPI ISL 460084|B.1.5|Italy|2020-02-29	Europe|hCoV-19/Hungary/UD-10168/2020|EPI ISL 477008|B.1|Hungary|2020-04-21	0.0001678945	Europe
Europe|hCoV-19/Spain/PV-ISCIII-201385/2020|EPI ISL 455350|A.2|Spain|2020-02-29	Europe|hCoV-19/Hungary/UD-10168/2020|EPI ISL 477008|B.1|Hungary|2020-04-21	0.0008064870	Europe
Europe|hCoV-19/England/20099068604/2020|EPI ISL 464212|B.4|United Kingdom|2020-02-29	Europe|hCoV-19/Hungary/UD-10168/2020|EPI ISL 477008|B.1|Hungary|2020-04-21	0.0006383482	Europe
Europe|hCoV-19/Greece/127 HPI/2020|EPI ISL 430469|B.1.5|Greece|2020-02-29	Europe|hCoV-19/Hungary/UD-10168/2020|EPI ISL 477008|B.1|Hungary|2020-04-21	0.0002014823	Europe
Europe|hCoV-19/France/HDF-1684/2020|EPI ISL 414626|B.1|France|2020-02-29	Europe|hCoV-19/Hungary/UD-10168/2020|EPI ISL 477008|B.1|Hungary|2020-04-21	0.0002686648	Europe
Europe|hCoV-19/Switzerland/ZH-UZH-1000477797/2020|EPI ISL 413023|B.1.1|Switzerland|2020-02-29	Europe|hCoV-19/Hungary/UD-10168/2020|EPI ISL 477008|B.1|Hungary|2020-04-21	0.0003694699	Europe
Europe|hCoV-19/Switzerland/GE-HUG-VD0503/2020|EPI ISL 415459|B.1.1|Switzerland|2020-02-29	Europe|hCoV-19/Hungary/UD-10168/2020|EPI ISL 477008|B.1|Hungary|2020-04-21	0.0003358754	Europe
Europe|hCoV-19/Norway/1493/2020|EPI ISL 417488|B|Norway|2020-02-29	Europe|hCoV-19/Hungary/UD-10168/2020|EPI ISL 477008|B.1|Hungary|2020-04-21	0.0004366702	Europe
Europe|hCoV-19/Switzerland/AG-HUG-7120/2020|EPI ISL 415457|B.1.1|Switzerland|2020-02-29	Europe|hCoV-19/Hungary/UD-10168/2020|EPI ISL 477008|B.1|Hungary|2020-04-21	0.0003358609	Europe
Europe|hCoV-19/Belgium/BA-02291/2020|EPI ISL 415159|B.1|Belgium|2020-02-29	Europe|hCoV-19/Hungary/UD-10168/2020|EPI ISL 477008|B.1|Hungary|2020-04-21	0.0003022536	Europe
Europe|hCoV-19/Czech Republic/ChVir1630/2020|EPI ISL 416742|B.1.5|Czech Republic|2020-02-29	Europe|hCoV-19/Hungary/UD-10168/2020|EPI ISL 477008|B.1|Hungary|2020-04-21	0.0002014823	Europe
Europe|hCoV-19/England/20099069504/2020|EPI ISL 464215|B.1.98|United Kingdom|2020-02-29	Europe|hCoV-19/Hungary/UD-10168/2020|EPI ISL 477008|B.1|Hungary|2020-04-21	0.0002350672	Europe
Europe|hCoV-19/Belgium/SH-03014/2020|EPI ISL 415156|B.1.5|Belgium|2020-03-01	Europe|hCoV-19/Hungary/UD-10168/2020|EPI ISL 477008|B.1|Hungary|2020-04-21	0.0002350773	Europe
Europe|hCoV-19/France/BRE-2334/2020|EPI ISL 416503|B|France|2020-03-01	Europe|hCoV-19/Hungary/UD-10168/2020|EPI ISL 477008|B.1|Hungary|2020-04-21	0.0005038822	Europe
Europe|hCoV-19/Switzerland/VD-SNRCI-29965615/2020|EPI ISL 414023|B.1.1|Switzerland|2020-03-01	Europe|hCoV-19/Hungary/UD-10168/2020|EPI ISL 477008|B.1|Hungary|2020-04-21	0.0003358754	Europe
Europe|hCoV-19/Italy/FVG-ICGEB-S1/2020|EPI ISL 417418|B.1.5|Italy|2020-03-01	Europe|hCoV-19/Hungary/UD-10168/2020|EPI ISL 477008|B.1|Hungary|2020-04-21	0.0002014823	Europe
Europe|hCoV-19/Switzerland/SZ-HUG-1417/2020|EPI ISL 415702|B.1.1|Switzerland|2020-03-02	Europe|hCoV-19/Hungary/UD-10168/2020|EPI ISL 477008|B.1|Hungary|2020-04-21	0.0003694699	Europe
Europe|hCoV-19/Switzerland/BS-HUG-0914/2020|EPI ISL 415701|B.1.1|Switzerland|2020-03-02	Europe|hCoV-19/Hungary/UD-10168/2020|EPI ISL 477008|B.1|Hungary|2020-04-21	0.0003358609	Europe
Europe|hCoV-19/Belgium/DB-03023/2020|EPI ISL 416470|B.1|Belgium|2020-03-02	Europe|hCoV-19/Hungary/UD-10168/2020|EPI ISL 477008|B.1|Hungary|2020-04-21	0.0003358379	Europe
Europe|hCoV-19/Sweden/20-50052/2020|EPI ISL 454868|B.1.1|Sweden|2020-03-02	Europe|hCoV-19/Hungary/UD-10168/2020|EPI ISL 477008|B.1|Hungary|2020-04-21	0.0003022691	Europe
Europe|hCoV-19/Sweden/20-50104/2020|EPI ISL 454880|B.1.5|Sweden|2020-03-03	Europe|hCoV-19/Hungary/UD-10168/2020|EPI ISL 477008|B.1|Hungary|2020-04-21	0.0002014823	Europe
Europe|hCoV-19/Denmark/SSI-101/2020|EPI ISL 415646|B.1|Denmark|2020-03-03	Europe|hCoV-19/Hungary/UD-10168/2020|EPI ISL 477008|B.1|Hungary|2020-04-21	0.0002686648	Europe
Europe|hCoV-19/Sweden/20-50105/2020|EPI ISL 455855|B.1|Sweden|2020-03-03	Europe|hCoV-19/Hungary/UD-10168/2020|EPI ISL 477008|B.1|Hungary|2020-04-21	0.0002350672	Europe
Europe|hCoV-19/Switzerland/ZH-UZH-1000478309/2020|EPI ISL 524477|B.1.1|Switzerland|2020-03-03	Europe|hCoV-19/Hungary/UD-10168/2020|EPI ISL 477008|B.1|Hungary|2020-04-21	0.0003022691	Europe
Europe|hCoV-19/Austria/CeMM0157/2020|EPI ISL 438003|B.1.1|Austria|2020-03-04	Europe|hCoV-19/Hungary/UD-10168/2020|EPI ISL 477008|B.1|Hungary|2020-04-21	0.0003358696	Europe
Europe|hCoV-19/France/NOR-N2223/2020|EPI ISL 416494|B.1.5|France|2020-03-04	Europe|hCoV-19/Hungary/UD-10168/2020|EPI ISL 477008|B.1|Hungary|2020-04-21	0.0002350732	Europe
Europe|hCoV-19/Spain/AR-ISCIII-201664/2020|EPI ISL 539505|B|Spain|2020-03-04	Europe|hCoV-19/Hungary/UD-10168/2020|EPI ISL 477008|B.1|Hungary|2020-04-21	0.0004030553	Europe
Europe|hCoV-19/France/HDF-1995/2020|EPI ISL 414638|B.1|France|2020-03-04	Europe|hCoV-19/Hungary/UD-10168/2020|EPI ISL 477008|B.1|Hungary|2020-04-21	0.0003022536	Europe
Europe|hCoV-19/Sweden/20-08089/2020|EPI ISL 469079|B.1.1|Sweden|2020-03-05	Europe|hCoV-19/Hungary/UD-10168/2020|EPI ISL 477008|B.1|Hungary|2020-04-21	0.0004030760	Europe
Europe|hCoV-19/Austria/CeMM0161/2020|EPI ISL 438007|B.1.1|Austria|2020-03-05	Europe|hCoV-19/Hungary/UD-10168/2020|EPI ISL 477008|B.1|Hungary|2020-04-21	0.0004030760	Europe
Europe|hCoV-19/Sweden/20-08084/2020|EPI ISL 454458|B.1.1|Sweden|2020-03-05	Europe|hCoV-19/Hungary/UD-10168/2020|EPI ISL 477008|B.1|Hungary|2020-04-21	0.0003358609	Europe
Europe|hCoV-19/Scotland/CVR76/2020|EPI ISL 425806|B.1.5|United Kingdom|2020-03-05	Europe|hCoV-19/Hungary/UD-10168/2020|EPI ISL 477008|B.1|Hungary|2020-04-21	0.0002350732	Europe
Europe|hCoV-19/Sweden/20-08093/2020|EPI ISL 454465|B.1|Sweden|2020-03-06	Europe|hCoV-19/Hungary/UD-10168/2020|EPI ISL 477008|B.1|Hungary|2020-04-21	0.0003358379	Europe
Europe|hCoV-19/England/20109093606/2020|EPI ISL 417285|B|United Kingdom|2020-03-06	Europe|hCoV-19/Hungary/UD-10168/2020|EPI ISL 477008|B.1|Hungary|2020-04-21	0.0005039026	Europe
Europe|hCoV-19/Sweden/20-08096/2020|EPI ISL 454468|B.1.1|Sweden|2020-03-06	Europe|hCoV-19/Hungary/UD-10168/2020|EPI ISL 477008|B.1|Hungary|2020-04-21	0.0003694699	Europe
Europe|hCoV-19/England/SHEF-BFCEE/2020|EPI ISL 416733|B.39|United Kingdom|2020-03-07	Europe|hCoV-19/Hungary/UD-10168/2020|EPI ISL 477008|B.1|Hungary|2020-04-21	0.0005374614	Europe
Europe|hCoV-19/Sweden/20-50238/2020|EPI ISL 455880|B.1.1|Sweden|2020-03-07	Europe|hCoV-19/Hungary/UD-10168/2020|EPI ISL 477008|B.1|Hungary|2020-04-21	0.0004366739	Europe
Europe|hCoV-19/Sweden/20-50220/2020|EPI ISL 454890|B.1.1|Sweden|2020-03-07	Europe|hCoV-19/Hungary/UD-10168/2020|EPI ISL 477008|B.1|Hungary|2020-04-21	0.0003694540	Europe
Europe|hCoV-19/Austria/CeMM0168/2020|EPI ISL 438013|B.1.1|Austria|2020-03-07	Europe|hCoV-19/Hungary/UD-10168/2020|EPI ISL 477008|B.1|Hungary|2020-04-21	0.0003358696	Europe
Europe|hCoV-19/Denmark/ALAB-SSI-138/2020|EPI ISL 437650|B.1|Denmark|2020-03-08	Europe|hCoV-19/Hungary/UD-10168/2020|EPI ISL 477008|B.1|Hungary|2020-04-21	0.0003694604	Europe
Europe|hCoV-19/Ireland/CO-NVRL-22361/2020|EPI ISL 418580|B.1.1|Ireland|2020-03-08	Europe|hCoV-19/Hungary/UD-10168/2020|EPI ISL 477008|B.1|Hungary|2020-04-21	0.0003694730	Europe
Europe|hCoV-19/Sweden/20-08179/2020|EPI ISL 455845|B.1|Sweden|2020-03-08	Europe|hCoV-19/Hungary/UD-10168/2020|EPI ISL 477008|B.1|Hungary|2020-04-21	0.0003022666	Europe
Europe|hCoV-19/Austria/CeMM0176/2020|EPI ISL 438019|B.1.1|Austria|2020-03-08	Europe|hCoV-19/Hungary/UD-10168/2020|EPI ISL 477008|B.1|Hungary|2020-04-21	0.0003358696	Europe
Europe|hCoV-19/Iceland/82/2020|EPI ISL 417867|B.1.1|Iceland|2020-03-09	Europe|hCoV-19/Hungary/UD-10168/2020|EPI ISL 477008|B.1|Hungary|2020-04-21	0.0003694540	Europe
Europe|hCoV-19/England/201160912/2020|EPI ISL 464807|B|United Kingdom|2020-03-09	Europe|hCoV-19/Hungary/UD-10168/2020|EPI ISL 477008|B.1|Hungary|2020-04-21	0.0005374707	Europe
Europe|hCoV-19/Spain/GA-ISCIII-201794/2020|EPI ISL 539563|A.2|Spain|2020-03-09	Europe|hCoV-19/Hungary/UD-10168/2020|EPI ISL 477008|B.1|Hungary|2020-04-21	0.0005752673	Europe
Europe|hCoV-19/Denmark/ALAB-SSI-1268/2020|EPI ISL 444838|B.1|Denmark|2020-03-09	Europe|hCoV-19/Hungary/UD-10168/2020|EPI ISL 477008|B.1|Hungary|2020-04-21	0.0003022536	Europe
Europe|hCoV-19/Northern Ireland/NIRE-1023D7/2020|EPI ISL 441410|B.1.1|United Kingdom|2020-03-10	Europe|hCoV-19/Hungary/UD-10168/2020|EPI ISL 477008|B.1|Hungary|2020-04-21	0.0003022691	Europe
Europe|hCoV-19/Sweden/20-50234/2020|EPI ISL 429157|B.1.1|Sweden|2020-03-10	Europe|hCoV-19/Hungary/UD-10168/2020|EPI ISL 477008|B.1|Hungary|2020-04-21	0.0003358754	Europe
Europe|hCoV-19/Netherlands/GE-RIVM-10095/2020|EPI ISL 547461|B.1|Netherlands|2020-03-10	Europe|hCoV-19/Hungary/UD-10168/2020|EPI ISL 477008|B.1|Hungary|2020-04-21	0.0002350773	Europe
Europe|hCoV-19/Sweden/20-08129/2020|EPI ISL 454444|B.1.1|Sweden|2020-03-10	Europe|hCoV-19/Hungary/UD-10168/2020|EPI ISL 477008|B.1|Hungary|2020-04-21	0.0003694540	Europe
Europe|hCoV-19/Germany/NW-HHU-14/2020|EPI ISL 417459|B.3|Germany|2020-03-11	Europe|hCoV-19/Hungary/UD-10168/2020|EPI ISL 477008|B.1|Hungary|2020-04-21	0.0004030414	Europe
Europe|hCoV-19/Greece/251 32400/2020|EPI ISL 437901|B.1.1|Greece|2020-03-11	Europe|hCoV-19/Hungary/UD-10168/2020|EPI ISL 477008|B.1|Hungary|2020-04-21	0.0003358696	Europe
Europe|hCoV-19/England/201161462/2020|EPI ISL 464843|B.1.5|United Kingdom|2020-03-11	Europe|hCoV-19/Hungary/UD-10168/2020|EPI ISL 477008|B.1|Hungary|2020-04-21	0.0002014858	Europe
Europe|hCoV-19/Scotland/CVR29/2020|EPI ISL 425758|B.1|United Kingdom|2020-03-11	Europe|hCoV-19/Hungary/UD-10168/2020|EPI ISL 477008|B.1|Hungary|2020-04-21	0.0003358667	Europe
Europe|hCoV-19/France/GES-2720/2020|EPI ISL 420039|B.1.5|France|2020-03-12	Europe|hCoV-19/Hungary/UD-10168/2020|EPI ISL 477008|B.1|Hungary|2020-04-21	0.0002350672	Europe
Europe|hCoV-19/Spain/AN-IBV-006080/2020|EPI ISL 510424|B.1.5|Spain|2020-03-12	Europe|hCoV-19/Hungary/UD-10168/2020|EPI ISL 477008|B.1|Hungary|2020-04-21	0.0002686671	Europe
Europe|hCoV-19/England/201180001/2020|EPI ISL 464874|B.1.5|United Kingdom|2020-03-12	Europe|hCoV-19/Hungary/UD-10168/2020|EPI ISL 477008|B.1|Hungary|2020-04-21	0.0002350672	Europe
Europe|hCoV-19/Netherlands/Utrecht 10038/2020|EPI ISL 454787|B.1.1.1|Netherlands|2020-03-12	Europe|hCoV-19/Hungary/UD-10168/2020|EPI ISL 477008|B.1|Hungary|2020-04-21	0.0004702650	Europe
Europe|hCoV-19/Switzerland/BS-UHB-42189866/2020|EPI ISL 528055|B|Switzerland|2020-03-13	Europe|hCoV-19/Hungary/UD-10168/2020|EPI ISL 477008|B.1|Hungary|2020-04-21	0.0003358379	Europe
Europe|hCoV-19/England/LOND-1260476/2020|EPI ISL 524665|A.2|United Kingdom|2020-03-13	Europe|hCoV-19/Hungary/UD-10168/2020|EPI ISL 477008|B.1|Hungary|2020-04-21	0.0005710489	Europe
Europe|hCoV-19/Moldova/ChVir7768/2020|EPI ISL 523960|B.1.5|Moldova|2020-03-13	Europe|hCoV-19/Hungary/UD-10168/2020|EPI ISL 477008|B.1|Hungary|2020-04-21	0.0002350773	Europe
Europe|hCoV-19/Scotland/CVR20/2020|EPI ISL 425730|B|United Kingdom|2020-03-13	Europe|hCoV-19/Hungary/UD-10168/2020|EPI ISL 477008|B.1|Hungary|2020-04-21	0.0003358379	Europe
Europe|hCoV-19/Switzerland/GE-SNRCI-6852/2020|EPI ISL 548180|B.1.5|Switzerland|2020-03-14	Europe|hCoV-19/Hungary/UD-10168/2020|EPI ISL 477008|B.1|Hungary|2020-04-21	0.0002014772	Europe
Europe|hCoV-19/France/ARA-08938/2020|EPI ISL 508876|B.1|France|2020-03-14	Europe|hCoV-19/Hungary/UD-10168/2020|EPI ISL 477008|B.1|Hungary|2020-04-21	0.0002686648	Europe
Europe|hCoV-19/England/20119031304/2020|EPI ISL 465043|B.1|United Kingdom|2020-03-14	Europe|hCoV-19/Hungary/UD-10168/2020|EPI ISL 477008|B.1|Hungary|2020-04-21	0.0002350672	Europe
Europe|hCoV-19/Switzerland/BS-UHB-42190622/2020|EPI ISL 528074|B.1|Switzerland|2020-03-14	Europe|hCoV-19/Hungary/UD-10168/2020|EPI ISL 477008|B.1|Hungary|2020-04-21	0.0003358293	Europe
Europe|hCoV-19/Luxembourg/LNS0366116/2020|EPI ISL 419564|B.1.94|Luxembourg|2020-03-15	Europe|hCoV-19/Hungary/UD-10168/2020|EPI ISL 477008|B.1|Hungary|2020-04-21	0.0003022614	Europe
Europe|hCoV-19/Spain/PV-IBV-001500/2020|EPI ISL 467152|B.1.5|Spain|2020-03-15	Europe|hCoV-19/Hungary/UD-10168/2020|EPI ISL 477008|B.1|Hungary|2020-04-21	0.0002350773	Europe
Europe|hCoV-19/Switzerland/ZH-UZH-1000482983/2020|EPI ISL 508865|B.1|Switzerland|2020-03-15	Europe|hCoV-19/Hungary/UD-10168/2020|EPI ISL 477008|B.1|Hungary|2020-04-21	0.0002686533	Europe
Europe|hCoV-19/England/LOND-124D0A8/2020|EPI ISL 507052|B.1.1|United Kingdom|2020-03-15	Europe|hCoV-19/Hungary/UD-10168/2020|EPI ISL 477008|B.1|Hungary|2020-04-21	0.0003358609	Europe
Europe|hCoV-19/Switzerland/BS-UHB-42193780/2020|EPI ISL 528151|B.1.1|Switzerland|2020-03-16	Europe|hCoV-19/Hungary/UD-10168/2020|EPI ISL 477008|B.1|Hungary|2020-04-21	0.0003694540	Europe
Europe|hCoV-19/Austria/CeMM0221/2020|EPI ISL 438055|B.1.5|Austria|2020-03-16	Europe|hCoV-19/Hungary/UD-10168/2020|EPI ISL 477008|B.1|Hungary|2020-04-21	0.0002014858	Europe
Europe|hCoV-19/Spain/CT-IBV-003167/2020|EPI ISL 510263|B.1|Spain|2020-03-16	Europe|hCoV-19/Hungary/UD-10168/2020|EPI ISL 477008|B.1|Hungary|2020-04-21	0.0002350712	Europe
Europe|hCoV-19/Spain/PV-IBV-001455/2020|EPI ISL 467145|B.1|Spain|2020-03-17	Europe|hCoV-19/Hungary/UD-10168/2020|EPI ISL 477008|B.1|Hungary|2020-04-21	0.0003022458	Europe
Europe|hCoV-19/France/GES-2843/2020|EPI ISL 420045|B.1|France|2020-03-17	Europe|hCoV-19/Hungary/UD-10168/2020|EPI ISL 477008|B.1|Hungary|2020-04-21	0.0004030449	Europe
Europe|hCoV-19/Luxembourg/LNS2299410/2020|EPI ISL 421745|B.1|Luxembourg|2020-03-17	Europe|hCoV-19/Hungary/UD-10168/2020|EPI ISL 477008|B.1|Hungary|2020-04-21	0.0002686533	Europe
Europe|hCoV-19/Luxembourg/LNS3404815/2020|EPI ISL 421738|B.1|Luxembourg|2020-03-17	Europe|hCoV-19/Hungary/UD-10168/2020|EPI ISL 477008|B.1|Hungary|2020-04-21	0.0003358523	Europe
Europe|hCoV-19/England/NORT-281797/2020|EPI ISL 488818|B.1.1|United Kingdom|2020-03-18	Europe|hCoV-19/Hungary/UD-10168/2020|EPI ISL 477008|B.1|Hungary|2020-04-21	0.0003358754	Europe
Europe|hCoV-19/Poland/Wro-02/2020|EPI ISL 437625|A.2|Poland|2020-03-18	Europe|hCoV-19/Hungary/UD-10168/2020|EPI ISL 477008|B.1|Hungary|2020-04-21	0.0005710489	Europe
Europe|hCoV-19/Luxembourg/LNS0158952/2020|EPI ISL 417534|B.1|Luxembourg|2020-03-18	Europe|hCoV-19/Hungary/UD-10168/2020|EPI ISL 477008|B.1|Hungary|2020-04-21	0.0003022536	Europe
Europe|hCoV-19/Iceland/310/2020|EPI ISL 417639|B.1.5|Iceland|2020-03-18	Europe|hCoV-19/Hungary/UD-10168/2020|EPI ISL 477008|B.1|Hungary|2020-04-21	0.0002350813	Europe
Europe|hCoV-19/Germany/BY-UHR-3ZK/2020|EPI ISL 513300|B.1|Germany|2020-03-19	Europe|hCoV-19/Hungary/UD-10168/2020|EPI ISL 477008|B.1|Hungary|2020-04-21	0.0002686648	Europe
Europe|hCoV-19/England/EKHU-260EF54/2020|EPI ISL 501614|B.1|United Kingdom|2020-03-19	Europe|hCoV-19/Hungary/UD-10168/2020|EPI ISL 477008|B.1|Hungary|2020-04-21	0.0002350773	Europe
Europe|hCoV-19/Luxembourg/LNS9984061/2020|EPI ISL 429724|B.1.5|Luxembourg|2020-03-19	Europe|hCoV-19/Hungary/UD-10168/2020|EPI ISL 477008|B.1|Hungary|2020-04-21	0.0003358379	Europe
Europe|hCoV-19/England/20128000604/2020|EPI ISL 423918|A.2|United Kingdom|2020-03-19	Europe|hCoV-19/Hungary/UD-10168/2020|EPI ISL 477008|B.1|Hungary|2020-04-21	0.0006718891	Europe
Europe|hCoV-19/England/LEED-2A8633/2020|EPI ISL 539131|B.1.1|United Kingdom|2020-03-20	Europe|hCoV-19/Hungary/UD-10168/2020|EPI ISL 477008|B.1|Hungary|2020-04-21	0.0003358754	Europe
Europe|hCoV-19/France/IDF-3163/2020|EPI ISL 420058|B.1.356|France|2020-03-20	Europe|hCoV-19/Hungary/UD-10168/2020|EPI ISL 477008|B.1|Hungary|2020-04-21	0.0003358437	Europe
Europe|hCoV-19/Spain/VC-FISABIO-79/2020|EPI ISL 425203|B.1|Spain|2020-03-20	Europe|hCoV-19/Hungary/UD-10168/2020|EPI ISL 477008|B.1|Hungary|2020-04-21	0.0004030172	Europe
Europe|hCoV-19/Scotland/CVR278/2020|EPI ISL 433279|B.40|United Kingdom|2020-03-20	Europe|hCoV-19/Hungary/UD-10168/2020|EPI ISL 477008|B.1|Hungary|2020-04-21	0.0005374752	Europe
Europe|hCoV-19/England/LIVE-A57AE/2020|EPI ISL 500150|B.1|United Kingdom|2020-03-21	Europe|hCoV-19/Hungary/UD-10168/2020|EPI ISL 477008|B.1|Hungary|2020-04-21	0.0003022536	Europe
Europe|hCoV-19/Spain/NC-IBV-001416/2020|EPI ISL 452485|B.1.5|Spain|2020-03-21	Europe|hCoV-19/Hungary/UD-10168/2020|EPI ISL 477008|B.1|Hungary|2020-04-21	0.0002014858	Europe
Europe|hCoV-19/France/IDF-3165/2020|EPI ISL 420059|B.1.5|France|2020-03-21	Europe|hCoV-19/Hungary/UD-10168/2020|EPI ISL 477008|B.1|Hungary|2020-04-21	0.0002686602	Europe
Europe|hCoV-19/England/NORT-281894/2020|EPI ISL 488811|B.3|United Kingdom|2020-03-21	Europe|hCoV-19/Hungary/UD-10168/2020|EPI ISL 477008|B.1|Hungary|2020-04-21	0.0005374659	Europe
Europe|hCoV-19/Spain/VC-FISABIO-110/2020|EPI ISL 436205|B.1.5|Spain|2020-03-22	Europe|hCoV-19/Hungary/UD-10168/2020|EPI ISL 477008|B.1|Hungary|2020-04-21	0.0002014772	Europe
Europe|hCoV-19/Belgium/MT-0322411/2020|EPI ISL 462265|B.1.8|Belgium|2020-03-22	Europe|hCoV-19/Hungary/UD-10168/2020|EPI ISL 477008|B.1|Hungary|2020-04-21	0.0003022484	Europe
Europe|hCoV-19/Switzerland/BS-UHB-42202147/2020|EPI ISL 528319|B.1.8|Switzerland|2020-03-22	Europe|hCoV-19/Hungary/UD-10168/2020|EPI ISL 477008|B.1|Hungary|2020-04-21	0.0003022484	Europe
Europe|hCoV-19/Switzerland/GE-HUG-0636/2020|EPI ISL 429199|B.1|Switzerland|2020-03-22	Europe|hCoV-19/Hungary/UD-10168/2020|EPI ISL 477008|B.1|Hungary|2020-04-21	0.0003022666	Europe
Europe|hCoV-19/Hungary/MBL-002/2020|EPI ISL 435420|B.1.5|Hungary|2020-03-23	Europe|hCoV-19/Hungary/UD-10168/2020|EPI ISL 477008|B.1|Hungary|2020-04-21	0.0002014823	Europe
Europe|hCoV-19/Belgium/EBN-0323116/2020|EPI ISL 420373|B.1|Belgium|2020-03-23	Europe|hCoV-19/Hungary/UD-10168/2020|EPI ISL 477008|B.1|Hungary|2020-04-21	0.0002686533	Europe
Europe|hCoV-19/France/ARA-12630/2020|EPI ISL 420613|B.1|France|2020-03-23	Europe|hCoV-19/Hungary/UD-10168/2020|EPI ISL 477008|B.1|Hungary|2020-04-21	0.0003358667	Europe
Europe|hCoV-19/England/LOND-124D1C3/2020|EPI ISL 507064|B.3|United Kingdom|2020-03-23	Europe|hCoV-19/Hungary/UD-10168/2020|EPI ISL 477008|B.1|Hungary|2020-04-21	0.0004030414	Europe
Europe|hCoV-19/England/LIVE-A9C14/2020|EPI ISL 517338|B.1|United Kingdom|2020-03-24	Europe|hCoV-19/Hungary/UD-10168/2020|EPI ISL 477008|B.1|Hungary|2020-04-21	0.0003694667	Europe
Europe|hCoV-19/England/OXON-B3585/2020|EPI ISL 534867|B.1.1|United Kingdom|2020-03-24	Europe|hCoV-19/Hungary/UD-10168/2020|EPI ISL 477008|B.1|Hungary|2020-04-21	0.0003358754	Europe
Europe|hCoV-19/Belgium/DME-0324135/2020|EPI ISL 420392|B.38|Belgium|2020-03-24	Europe|hCoV-19/Hungary/UD-10168/2020|EPI ISL 477008|B.1|Hungary|2020-04-21	0.0005374752	Europe
Europe|hCoV-19/Belgium/MS-0324134/2020|EPI ISL 420391|B.1|Belgium|2020-03-24	Europe|hCoV-19/Hungary/UD-10168/2020|EPI ISL 477008|B.1|Hungary|2020-04-21	0.0002686648	Europe
Europe|hCoV-19/England/SHEF-C050D/2020|EPI ISL 420233|B.1|United Kingdom|2020-03-25	Europe|hCoV-19/Hungary/UD-10168/2020|EPI ISL 477008|B.1|Hungary|2020-04-21	0.0003022614	Europe
Europe|hCoV-19/England/NORT-284B89/2020|EPI ISL 488675|B.1.1.1|United Kingdom|2020-03-25	Europe|hCoV-19/Hungary/UD-10168/2020|EPI ISL 477008|B.1|Hungary|2020-04-21	0.0004366739	Europe
Europe|hCoV-19/Belgium/UGent-8/2020|EPI ISL 425052|B.1.1.75|Belgium|2020-03-25	Europe|hCoV-19/Hungary/UD-10168/2020|EPI ISL 477008|B.1|Hungary|2020-04-21	0.0004030483	Europe
Europe|hCoV-19/England/LIVE-A9054/2020|EPI ISL 517252|B.1.98|United Kingdom|2020-03-25	Europe|hCoV-19/Hungary/UD-10168/2020|EPI ISL 477008|B.1|Hungary|2020-04-21	0.0002350672	Europe
Europe|hCoV-19/Spain/VC-FISABIO-551/2020|EPI ISL 447493|B.1|Spain|2020-03-26	Europe|hCoV-19/Hungary/UD-10168/2020|EPI ISL 477008|B.1|Hungary|2020-04-21	0.0002014858	Europe
Europe|hCoV-19/Scotland/CVR752/2020|EPI ISL 433334|B.1|United Kingdom|2020-03-26	Europe|hCoV-19/Hungary/UD-10168/2020|EPI ISL 477008|B.1|Hungary|2020-04-21	0.0003022536	Europe
Europe|hCoV-19/Belgium/RR-0326315/2020|EPI ISL 462169|B.1|Belgium|2020-03-26	Europe|hCoV-19/Hungary/UD-10168/2020|EPI ISL 477008|B.1|Hungary|2020-04-21	0.0002686648	Europe
Europe|hCoV-19/Sweden/20-50482/2020|EPI ISL 475142|B.1|Sweden|2020-03-26	Europe|hCoV-19/Hungary/UD-10168/2020|EPI ISL 477008|B.1|Hungary|2020-04-21	0.0003358725	Europe
Europe|hCoV-19/Hungary/SRC-00620/2020|EPI ISL 435416|B.3|Hungary|2020-03-27	Europe|hCoV-19/Hungary/UD-10168/2020|EPI ISL 477008|B.1|Hungary|2020-04-21	0.0006047240	Europe
Europe|hCoV-19/England/SHEF-C0321/2020|EPI ISL 420181|B.1.1.1|United Kingdom|2020-03-27	Europe|hCoV-19/Hungary/UD-10168/2020|EPI ISL 477008|B.1|Hungary|2020-04-21	0.0004366739	Europe
Europe|hCoV-19/Austria/CeMM0572/2020|EPI ISL 475921|B.1.160.1|Austria|2020-03-27	Europe|hCoV-19/Hungary/UD-10168/2020|EPI ISL 477008|B.1|Hungary|2020-04-21	0.0003694667	Europe
Europe|hCoV-19/Scotland/EDB283/2020|EPI ISL 425963|B.1.147|United Kingdom|2020-03-27	Europe|hCoV-19/Hungary/UD-10168/2020|EPI ISL 477008|B.1|Hungary|2020-04-21	0.0002350672	Europe
Europe|hCoV-19/Scotland/EDB328/2020|EPI ISL 433198|B|United Kingdom|2020-03-28	Europe|hCoV-19/Hungary/UD-10168/2020|EPI ISL 477008|B.1|Hungary|2020-04-21	0.0003358379	Europe
Europe|hCoV-19/England/SHEF-C028E/2020|EPI ISL 420194|B.1.1|United Kingdom|2020-03-28	Europe|hCoV-19/Hungary/UD-10168/2020|EPI ISL 477008|B.1|Hungary|2020-04-21	0.0003358609	Europe
Europe|hCoV-19/Iceland/568/2020|EPI ISL 424588|B.1.5|Iceland|2020-03-28	Europe|hCoV-19/Hungary/UD-10168/2020|EPI ISL 477008|B.1|Hungary|2020-04-21	0.0002350773	Europe
Europe|hCoV-19/England/20144023004/2020|EPI ISL 465993|B.1.1|United Kingdom|2020-03-28	Europe|hCoV-19/Hungary/UD-10168/2020|EPI ISL 477008|B.1|Hungary|2020-04-21	0.0004702731	Europe
Europe|hCoV-19/Belgium/Rega-0329245/2020|EPI ISL 458215|B.1|Belgium|2020-03-29	Europe|hCoV-19/Hungary/UD-10168/2020|EPI ISL 477008|B.1|Hungary|2020-04-21	0.0003022614	Europe
Europe|hCoV-19/England/NORT-294F4E/2020|EPI ISL 488593|B.1.5|United Kingdom|2020-03-29	Europe|hCoV-19/Hungary/UD-10168/2020|EPI ISL 477008|B.1|Hungary|2020-04-21	0.0001678945	Europe
Europe|hCoV-19/England/CAMB-74711/2020|EPI ISL 425327|B.1|United Kingdom|2020-03-29	Europe|hCoV-19/Hungary/UD-10168/2020|EPI ISL 477008|B.1|Hungary|2020-04-21	0.0002350773	Europe
Europe|hCoV-19/Belgium/Rega-0329217/2020|EPI ISL 458187|B.1.1|Belgium|2020-03-29	Europe|hCoV-19/Hungary/UD-10168/2020|EPI ISL 477008|B.1|Hungary|2020-04-21	0.0003694540	Europe
Europe|hCoV-19/England/CAMB-7375E/2020|EPI ISL 425232|B.1.1|United Kingdom|2020-03-30	Europe|hCoV-19/Hungary/UD-10168/2020|EPI ISL 477008|B.1|Hungary|2020-04-21	0.0004030483	Europe
Europe|hCoV-19/France/CVL-8265/2020|EPI ISL 560570|B.1.1|France|2020-03-30	Europe|hCoV-19/Hungary/UD-10168/2020|EPI ISL 477008|B.1|Hungary|2020-04-21	0.0004366739	Europe
Europe|hCoV-19/Scotland/EDB409/2020|EPI ISL 426001|B.40|United Kingdom|2020-03-30	Europe|hCoV-19/Hungary/UD-10168/2020|EPI ISL 477008|B.1|Hungary|2020-04-21	0.0005374614	Europe
Europe|hCoV-19/Hungary/SRC-00827/2020|EPI ISL 435414|B.1|Hungary|2020-03-30	Europe|hCoV-19/Hungary/UD-10168/2020|EPI ISL 477008|B.1|Hungary|2020-04-21	0.0003022614	Europe
Europe|hCoV-19/Scotland/EDB6724/2020|EPI ISL 491574|B|United Kingdom|2020-03-31	Europe|hCoV-19/Hungary/UD-10168/2020|EPI ISL 477008|B.1|Hungary|2020-04-21	0.0004030613	Europe
Europe|hCoV-19/Belgium/ULG-10045/2020|EPI ISL 421212|B.1.1|Belgium|2020-03-31	Europe|hCoV-19/Hungary/UD-10168/2020|EPI ISL 477008|B.1|Hungary|2020-04-21	0.0004030587	Europe
Europe|hCoV-19/Croatia/8U-S17new/2020|EPI ISL 454605|B.1|Croatia|2020-03-31	Europe|hCoV-19/Hungary/UD-10168/2020|EPI ISL 477008|B.1|Hungary|2020-04-21	0.0003358523	Europe
Europe|hCoV-19/France/ARA-17410/2020|EPI ISL 509013|B.1.5|France|2020-03-31	Europe|hCoV-19/Hungary/UD-10168/2020|EPI ISL 477008|B.1|Hungary|2020-04-21	0.0002686602	Europe
Europe|hCoV-19/Italy/PIE-SLL-NZ141/2020|EPI ISL 569881|B.1.1.1|Italy|2020-04-01	Europe|hCoV-19/Hungary/UD-10168/2020|EPI ISL 477008|B.1|Hungary|2020-04-21	0.0005038778	Europe
Europe|hCoV-19/Scotland/CVR1377/2020|EPI ISL 433561|B|United Kingdom|2020-04-01	Europe|hCoV-19/Hungary/UD-10168/2020|EPI ISL 477008|B.1|Hungary|2020-04-21	0.0005710979	Europe
Europe|hCoV-19/Luxembourg/LNS6969569/2020|EPI ISL 428943|B.1.94|Luxembourg|2020-04-01	Europe|hCoV-19/Hungary/UD-10168/2020|EPI ISL 477008|B.1|Hungary|2020-04-21	0.0003022614	Europe
Europe|hCoV-19/England/NORT-29599A/2020|EPI ISL 488721|B.39|United Kingdom|2020-04-01	Europe|hCoV-19/Hungary/UD-10168/2020|EPI ISL 477008|B.1|Hungary|2020-04-21	0.0005710782	Europe
Europe|hCoV-19/Belgium/DRR-0401366/2020|EPI ISL 462220|B.1|Belgium|2020-04-01	Europe|hCoV-19/Hungary/UD-10168/2020|EPI ISL 477008|B.1|Hungary|2020-04-21	0.0003022614	Europe
Europe|hCoV-19/Sweden/20-08715/2020|EPI ISL 450836|B.1|Sweden|2020-04-02	Europe|hCoV-19/Hungary/UD-10168/2020|EPI ISL 477008|B.1|Hungary|2020-04-21	0.0002350773	Europe
Europe|hCoV-19/Spain/VC-IBV-98003444/2020|EPI ISL 539253|B.1.1|Spain|2020-04-02	Europe|hCoV-19/Hungary/UD-10168/2020|EPI ISL 477008|B.1|Hungary|2020-04-21	0.0005375259	Europe
Europe|hCoV-19/Scotland/EDB582/2020|EPI ISL 433204|B|United Kingdom|2020-04-02	Europe|hCoV-19/Hungary/UD-10168/2020|EPI ISL 477008|B.1|Hungary|2020-04-21	0.0003694286	Europe
Europe|hCoV-19/Hungary/SRC-01136/2020|EPI ISL 435418|B.1.5|Hungary|2020-04-02	Europe|hCoV-19/Hungary/UD-10168/2020|EPI ISL 477008|B.1|Hungary|2020-04-21	0.0002350732	Europe
Europe|hCoV-19/Luxembourg/LNS3702558/2020|EPI ISL 428945|B.1|Luxembourg|2020-04-03	Europe|hCoV-19/Hungary/UD-10168/2020|EPI ISL 477008|B.1|Hungary|2020-04-21	0.0002350773	Europe
Europe|hCoV-19/Austria/Graz-MUG6/2020|EPI ISL 437202|B.1.160.1|Austria|2020-04-03	Europe|hCoV-19/Hungary/UD-10168/2020|EPI ISL 477008|B.1|Hungary|2020-04-21	0.0004030622	Europe
Europe|hCoV-19/Scotland/EDB3032/2020|EPI ISL 489038|B.1.5|United Kingdom|2020-04-03	Europe|hCoV-19/Hungary/UD-10168/2020|EPI ISL 477008|B.1|Hungary|2020-04-21	0.0003022562	Europe
Europe|hCoV-19/Wales/PHWC-2A03D/2020|EPI ISL 432237|B.1.1.1|United Kingdom|2020-04-03	Europe|hCoV-19/Hungary/UD-10168/2020|EPI ISL 477008|B.1|Hungary|2020-04-21	0.0004702731	Europe
Europe|hCoV-19/England/BRIS-12FC15/2020|EPI ISL 492580|B.1.5|United Kingdom|2020-04-04	Europe|hCoV-19/Hungary/UD-10168/2020|EPI ISL 477008|B.1|Hungary|2020-04-21	0.0001678945	Europe
Europe|hCoV-19/Belgium/ULG-10086/2020|EPI ISL 424644|B.1|Belgium|2020-04-04	Europe|hCoV-19/Hungary/UD-10168/2020|EPI ISL 477008|B.1|Hungary|2020-04-21	0.0003022406	Europe
Europe|hCoV-19/England/BRIS-12FBCD/2020|EPI ISL 492636|B.1.1|United Kingdom|2020-04-04	Europe|hCoV-19/Hungary/UD-10168/2020|EPI ISL 477008|B.1|Hungary|2020-04-21	0.0003358609	Europe
Europe|hCoV-19/Wales/PHWC-29DCE/2020|EPI ISL 432215|B.1.1|United Kingdom|2020-04-04	Europe|hCoV-19/Hungary/UD-10168/2020|EPI ISL 477008|B.1|Hungary|2020-04-21	0.0004030587	Europe
Europe|hCoV-19/England/CAMB-786A7/2020|EPI ISL 433762|B.1|United Kingdom|2020-04-05	Europe|hCoV-19/Hungary/UD-10168/2020|EPI ISL 477008|B.1|Hungary|2020-04-21	0.0003358581	Europe
Europe|hCoV-19/Austria/CeMM0532/2020|EPI ISL 475897|B.1|Austria|2020-04-05	Europe|hCoV-19/Hungary/UD-10168/2020|EPI ISL 477008|B.1|Hungary|2020-04-21	0.0003022614	Europe
Europe|hCoV-19/Scotland/EDB914/2020|EPI ISL 432877|B.1.5|United Kingdom|2020-04-05	Europe|hCoV-19/Hungary/UD-10168/2020|EPI ISL 477008|B.1|Hungary|2020-04-21	0.0001678945	Europe
Europe|hCoV-19/Belgium/ULG-10057/2020|EPI ISL 424654|B.1.1|Belgium|2020-04-05	Europe|hCoV-19/Hungary/UD-10168/2020|EPI ISL 477008|B.1|Hungary|2020-04-21	0.0003022691	Europe
Europe|hCoV-19/England/OXON-AFB4E/2020|EPI ISL 478807|B.1|United Kingdom|2020-04-06	Europe|hCoV-19/Hungary/UD-10168/2020|EPI ISL 477008|B.1|Hungary|2020-04-21	0.0004366551	Europe
Europe|hCoV-19/Austria/CeMM0351/2020|EPI ISL 475810|B.1|Austria|2020-04-06	Europe|hCoV-19/Hungary/UD-10168/2020|EPI ISL 477008|B.1|Hungary|2020-04-21	0.0003358667	Europe
Europe|hCoV-19/Scotland/EDB1062/2020|EPI ISL 433379|B.1.147|United Kingdom|2020-04-06	Europe|hCoV-19/Hungary/UD-10168/2020|EPI ISL 477008|B.1|Hungary|2020-04-21	0.0002350672	Europe
Europe|hCoV-19/England/OXON-AC631/2020|EPI ISL 448470|B.1.1|United Kingdom|2020-04-06	Europe|hCoV-19/Hungary/UD-10168/2020|EPI ISL 477008|B.1|Hungary|2020-04-21	0.0004030656	Europe
Europe|hCoV-19/England/LOND-124D2FD/2020|EPI ISL 507082|B.3|United Kingdom|2020-04-07	Europe|hCoV-19/Hungary/UD-10168/2020|EPI ISL 477008|B.1|Hungary|2020-04-21	0.0005374798	Europe
Europe|hCoV-19/England/OXON-B389B/2020|EPI ISL 534892|B.1.1|United Kingdom|2020-04-07	Europe|hCoV-19/Hungary/UD-10168/2020|EPI ISL 477008|B.1|Hungary|2020-04-21	0.0003694794	Europe
Europe|hCoV-19/Wales/PHWC-2A932/2020|EPI ISL 445638|B.1.1.1|United Kingdom|2020-04-07	Europe|hCoV-19/Hungary/UD-10168/2020|EPI ISL 477008|B.1|Hungary|2020-04-21	0.0004702933	Europe
Europe|hCoV-19/Spain/PV-IBV-004274/2020|EPI ISL 510393|B.1.1|Spain|2020-04-07	Europe|hCoV-19/Hungary/UD-10168/2020|EPI ISL 477008|B.1|Hungary|2020-04-21	0.0003694540	Europe
Europe|hCoV-19/Bosnia and Herzegovina/04-Sarajevo/2020|EPI ISL 467300|B.1|Bosnia and Herzegovina|2020-04-08	Europe|hCoV-19/Hungary/UD-10168/2020|EPI ISL 477008|B.1|Hungary|2020-04-21	0.0004030553	Europe
Europe|hCoV-19/Wales/PHWC-2B1FD/2020|EPI ISL 432246|B.1.1|United Kingdom|2020-04-08	Europe|hCoV-19/Hungary/UD-10168/2020|EPI ISL 477008|B.1|Hungary|2020-04-21	0.0003022691	Europe
Europe|hCoV-19/Scotland/EDB1105/2020|EPI ISL 433396|B.1.5|United Kingdom|2020-04-08	Europe|hCoV-19/Hungary/UD-10168/2020|EPI ISL 477008|B.1|Hungary|2020-04-21	0.0002014772	Europe
Europe|hCoV-19/England/NORW-E82CC/2020|EPI ISL 449136|B.1.1|United Kingdom|2020-04-08	Europe|hCoV-19/Hungary/UD-10168/2020|EPI ISL 477008|B.1|Hungary|2020-04-21	0.0003358609	Europe
Europe|hCoV-19/England/CAMB-7F85F/2020|EPI ISL 470478|B.1.178|United Kingdom|2020-04-09	Europe|hCoV-19/Hungary/UD-10168/2020|EPI ISL 477008|B.1|Hungary|2020-04-21	0.0003026500	Europe
Europe|hCoV-19/England/LEED-2A9FFB/2020|EPI ISL 538767|B.1|United Kingdom|2020-04-09	Europe|hCoV-19/Hungary/UD-10168/2020|EPI ISL 477008|B.1|Hungary|2020-04-21	0.0003358350	Europe
Europe|hCoV-19/England/SHEF-D0CF6/2020|EPI ISL 442479|B.1.5|United Kingdom|2020-04-09	Europe|hCoV-19/Hungary/UD-10168/2020|EPI ISL 477008|B.1|Hungary|2020-04-21	0.0002686602	Europe
Europe|hCoV-19/Spain/AN-IBV-98001689/2020|EPI ISL 538128|B.1.5|Spain|2020-04-09	Europe|hCoV-19/Hungary/UD-10168/2020|EPI ISL 477008|B.1|Hungary|2020-04-21	0.0002350712	Europe
Europe|hCoV-19/Scotland/EDB3424/2020|EPI ISL 487826|B.1.5|United Kingdom|2020-04-10	Europe|hCoV-19/Hungary/UD-10168/2020|EPI ISL 477008|B.1|Hungary|2020-04-21	0.0002686533	Europe
Europe|hCoV-19/England/EXET-1363DA/2020|EPI ISL 457225|B.1.1|United Kingdom|2020-04-10	Europe|hCoV-19/Hungary/UD-10168/2020|EPI ISL 477008|B.1|Hungary|2020-04-21	0.0003694635	Europe
Europe|hCoV-19/Russia/StPetersburg-RII5029S/2020|EPI ISL 430085|B.1.1|Russia|2020-04-10	Europe|hCoV-19/Hungary/UD-10168/2020|EPI ISL 477008|B.1|Hungary|2020-04-21	0.0003694540	Europe
Europe|hCoV-19/Russia/StPetersburg-RII5244S/2020|EPI ISL 430090|B.1.5|Russia|2020-04-10	Europe|hCoV-19/Hungary/UD-10168/2020|EPI ISL 477008|B.1|Hungary|2020-04-21	0.0002014772	Europe
Europe|hCoV-19/Italy/APU-UniMI-5409/2020|EPI ISL 525560|B.1.1|Italy|2020-04-11	Europe|hCoV-19/Hungary/UD-10168/2020|EPI ISL 477008|B.1|Hungary|2020-04-21	0.0003694540	Europe
Europe|hCoV-19/Belgium/rega-0411472/2020|EPI ISL 476982|B.1.1|Belgium|2020-04-11	Europe|hCoV-19/Hungary/UD-10168/2020|EPI ISL 477008|B.1|Hungary|2020-04-21	0.0003694540	Europe
Europe|hCoV-19/England/BRIS-130419/2020|EPI ISL 492712|B.1.1.8|United Kingdom|2020-04-11	Europe|hCoV-19/Hungary/UD-10168/2020|EPI ISL 477008|B.1|Hungary|2020-04-21	0.0004030483	Europe
Europe|hCoV-19/England/BRIS-130446/2020|EPI ISL 492543|B.1|United Kingdom|2020-04-11	Europe|hCoV-19/Hungary/UD-10168/2020|EPI ISL 477008|B.1|Hungary|2020-04-21	0.0003358581	Europe
Europe|hCoV-19/England/LEED-2A974E/2020|EPI ISL 538752|B.1|United Kingdom|2020-04-12	Europe|hCoV-19/Hungary/UD-10168/2020|EPI ISL 477008|B.1|Hungary|2020-04-21	0.0002686464	Europe
Europe|hCoV-19/England/BRIS-130622/2020|EPI ISL 492680|B.52|United Kingdom|2020-04-12	Europe|hCoV-19/Hungary/UD-10168/2020|EPI ISL 477008|B.1|Hungary|2020-04-21	0.0005711113	Europe
Europe|hCoV-19/Scotland/EDB1526/2020|EPI ISL 433072|B.1.5|United Kingdom|2020-04-12	Europe|hCoV-19/Hungary/UD-10168/2020|EPI ISL 477008|B.1|Hungary|2020-04-21	0.0002014772	Europe
Europe|hCoV-19/Wales/PHWC-3159E/2020|EPI ISL 446464|B.1.1|United Kingdom|2020-04-12	Europe|hCoV-19/Hungary/UD-10168/2020|EPI ISL 477008|B.1|Hungary|2020-04-21	0.0003694635	Europe
Europe|hCoV-19/Scotland/EDB3543/2020|EPI ISL 487972|B|United Kingdom|2020-04-13	Europe|hCoV-19/Hungary/UD-10168/2020|EPI ISL 477008|B.1|Hungary|2020-04-21	0.0004702610	Europe
Europe|hCoV-19/Russia/StPetersburg-RII5942S/2020|EPI ISL 430099|B.1.5|Russia|2020-04-13	Europe|hCoV-19/Hungary/UD-10168/2020|EPI ISL 477008|B.1|Hungary|2020-04-21	0.0001678945	Europe
Europe|hCoV-19/England/PORT-2D183B/2020|EPI ISL 484423|B.1|United Kingdom|2020-04-13	Europe|hCoV-19/Hungary/UD-10168/2020|EPI ISL 477008|B.1|Hungary|2020-04-21	0.0002686648	Europe
Europe|hCoV-19/Wales/PHWC-2B746/2020|EPI ISL 445755|B.1|United Kingdom|2020-04-13	Europe|hCoV-19/Hungary/UD-10168/2020|EPI ISL 477008|B.1|Hungary|2020-04-21	0.0003022484	Europe
Europe|hCoV-19/Sweden/20-07243/2020|EPI ISL 445232|B.1|Sweden|2020-04-14	Europe|hCoV-19/Hungary/UD-10168/2020|EPI ISL 477008|B.1|Hungary|2020-04-21	0.0003358581	Europe
Europe|hCoV-19/Russia/Moscow-GCBL3/2020|EPI ISL 436717|B.1.1|Russia|2020-04-14	Europe|hCoV-19/Hungary/UD-10168/2020|EPI ISL 477008|B.1|Hungary|2020-04-21	0.0004702933	Europe
Europe|hCoV-19/Denmark/ALAB-HH-163/2020|EPI ISL 452035|B.1.1.1|Denmark|2020-04-14	Europe|hCoV-19/Hungary/UD-10168/2020|EPI ISL 477008|B.1|Hungary|2020-04-21	0.0004366551	Europe
Europe|hCoV-19/England/OXON-B2076/2020|EPI ISL 479110|B.1.1.273|United Kingdom|2020-04-14	Europe|hCoV-19/Hungary/UD-10168/2020|EPI ISL 477008|B.1|Hungary|2020-04-21	0.0004030830	Europe
Europe|hCoV-19/Russia/StPetersburg-RII6065S/2020|EPI ISL 430110|B.1.1|Russia|2020-04-15	Europe|hCoV-19/Hungary/UD-10168/2020|EPI ISL 477008|B.1|Hungary|2020-04-21	0.0003022691	Europe
Europe|hCoV-19/Russia/StPetersburg-RII6055S/2020|EPI ISL 430105|B.1|Russia|2020-04-15	Europe|hCoV-19/Hungary/UD-10168/2020|EPI ISL 477008|B.1|Hungary|2020-04-21	0.0002350773	Europe
Europe|hCoV-19/Scotland/CVR2498/2020|EPI ISL 477957|B.1|United Kingdom|2020-04-15	Europe|hCoV-19/Hungary/UD-10168/2020|EPI ISL 477008|B.1|Hungary|2020-04-21	0.0002686648	Europe
Europe|hCoV-19/Sweden/20-07382/2020|EPI ISL 475540|B.1.1|Sweden|2020-04-15	Europe|hCoV-19/Hungary/UD-10168/2020|EPI ISL 477008|B.1|Hungary|2020-04-21	0.0003694730	Europe
Europe|hCoV-19/England/OXON-AFA50/2020|EPI ISL 478799|B.1.1|United Kingdom|2020-04-16	Europe|hCoV-19/Hungary/UD-10168/2020|EPI ISL 477008|B.1|Hungary|2020-04-21	0.0003358696	Europe
Europe|hCoV-19/England/BRIS-128177/2020|EPI ISL 469581|B.1|United Kingdom|2020-04-16	Europe|hCoV-19/Hungary/UD-10168/2020|EPI ISL 477008|B.1|Hungary|2020-04-21	0.0003022536	Europe
Europe|hCoV-19/England/LOND-D8AE5/2020|EPI ISL 492760|B.1|United Kingdom|2020-04-16	Europe|hCoV-19/Hungary/UD-10168/2020|EPI ISL 477008|B.1|Hungary|2020-04-21	0.0003694762	Europe
Europe|hCoV-19/Scotland/CVR2647/2020|EPI ISL 473528|B.1.222|United Kingdom|2020-04-16	Europe|hCoV-19/Hungary/UD-10168/2020|EPI ISL 477008|B.1|Hungary|2020-04-21	0.0002686763	Europe
Europe|hCoV-19/England/EXET-135FD7/2020|EPI ISL 457187|B.1.1|United Kingdom|2020-04-17	Europe|hCoV-19/Hungary/UD-10168/2020|EPI ISL 477008|B.1|Hungary|2020-04-21	0.0003360050	Europe
Europe|hCoV-19/Scotland/CVR2684/2020|EPI ISL 484638|B.1.1|United Kingdom|2020-04-17	Europe|hCoV-19/Hungary/UD-10168/2020|EPI ISL 477008|B.1|Hungary|2020-04-21	0.0003694698	Europe
Europe|hCoV-19/England/20169006104/2020|EPI ISL 465186|B.1.1|United Kingdom|2020-04-17	Europe|hCoV-19/Hungary/UD-10168/2020|EPI ISL 477008|B.1|Hungary|2020-04-21	0.0003358753	Europe
Europe|hCoV-19/Scotland/CVR2683/2020|EPI ISL 484637|B.1.1|United Kingdom|2020-04-17	Europe|hCoV-19/Hungary/UD-10168/2020|EPI ISL 477008|B.1|Hungary|2020-04-21	0.0004702933	Europe
Europe|hCoV-19/England/BRIS-12CBDF/2020|EPI ISL 481818|B.1.1|United Kingdom|2020-04-18	Europe|hCoV-19/Hungary/UD-10168/2020|EPI ISL 477008|B.1|Hungary|2020-04-21	0.0004030656	Europe
Europe|hCoV-19/England/OXON-B23D7/2020|EPI ISL 479140|B.1.1|United Kingdom|2020-04-18	Europe|hCoV-19/Hungary/UD-10168/2020|EPI ISL 477008|B.1|Hungary|2020-04-21	0.0003358609	Europe
Europe|hCoV-19/England/OXON-B00F0/2020|EPI ISL 478855|B.1.1.220|United Kingdom|2020-04-18	Europe|hCoV-19/Hungary/UD-10168/2020|EPI ISL 477008|B.1|Hungary|2020-04-21	0.0004366627	Europe
Europe|hCoV-19/England/NORT-28B1F9/2020|EPI ISL 469302|B.1.1|United Kingdom|2020-04-18	Europe|hCoV-19/Hungary/UD-10168/2020|EPI ISL 477008|B.1|Hungary|2020-04-21	0.0003359711	Europe
Europe|hCoV-19/England/OXON-B0AF2/2020|EPI ISL 478936|B.1.1|United Kingdom|2020-04-19	Europe|hCoV-19/Hungary/UD-10168/2020|EPI ISL 477008|B.1|Hungary|2020-04-21	0.0003358609	Europe
Europe|hCoV-19/Wales/PHWC-160270/2020|EPI ISL 472913|B.31|United Kingdom|2020-04-19	Europe|hCoV-19/Hungary/UD-10168/2020|EPI ISL 477008|B.1|Hungary|2020-04-21	0.0006383154	Europe
Europe|hCoV-19/England/OXON-B2717/2020|EPI ISL 479170|B.1.5|United Kingdom|2020-04-19	Europe|hCoV-19/Hungary/UD-10168/2020|EPI ISL 477008|B.1|Hungary|2020-04-21	0.0002350672	Europe
Europe|hCoV-19/England/BRIS-12DF87/2020|EPI ISL 481977|B.1.1|United Kingdom|2020-04-19	Europe|hCoV-19/Hungary/UD-10168/2020|EPI ISL 477008|B.1|Hungary|2020-04-21	0.0004702731	Europe
Europe|hCoV-19/England/CAMB-1AB297/2020|EPI ISL 470118|B.1.1|United Kingdom|2020-04-20	Europe|hCoV-19/Hungary/UD-10168/2020|EPI ISL 477008|B.1|Hungary|2020-04-21	0.0004030587	Europe
Europe|hCoV-19/Scotland/CVR2782/2020|EPI ISL 473563|B.1|United Kingdom|2020-04-20	Europe|hCoV-19/Hungary/UD-10168/2020|EPI ISL 477008|B.1|Hungary|2020-04-21	0.0002014858	Europe
Europe|hCoV-19/England/BRIS-12E548/2020|EPI ISL 488304|B|United Kingdom|2020-04-20	Europe|hCoV-19/Hungary/UD-10168/2020|EPI ISL 477008|B.1|Hungary|2020-04-21	0.0004367067	Europe
Europe|hCoV-19/England/BRIS-12ED7D/2020|EPI ISL 488263|B.1.1.8|United Kingdom|2020-04-20	Europe|hCoV-19/Hungary/UD-10168/2020|EPI ISL 477008|B.1|Hungary|2020-04-21	0.0004030483	Europe
Europe|hCoV-19/France/IDF-0372/2020|EPI ISL 406596|B|France|2020-01-23	Europe|hCoV-19/Scotland/CVR2808/2020|EPI ISL 473575|B.1.1.20|United Kingdom|2020-04-21	0.0004030726	Europe
Europe|hCoV-19/France/IDF-0373/2020|EPI ISL 406597|B|France|2020-01-23	Europe|hCoV-19/Scotland/CVR2808/2020|EPI ISL 473575|B.1.1.20|United Kingdom|2020-04-21	0.0004031809	Europe
Europe|hCoV-19/France/IDF-0386-islP1/2020|EPI ISL 411219|B|France|2020-01-28	Europe|hCoV-19/Scotland/CVR2808/2020|EPI ISL 473575|B.1.1.20|United Kingdom|2020-04-21	0.0004030726	Europe
Europe|hCoV-19/Germany/BY-ChVir-929/2020|EPI ISL 406862|B.1|Germany|2020-01-28	Europe|hCoV-19/Scotland/CVR2808/2020|EPI ISL 473575|B.1.1.20|United Kingdom|2020-04-21	0.0002350773	Europe
Europe|hCoV-19/England/02/2020|EPI ISL 407073|B|United Kingdom|2020-01-29	Europe|hCoV-19/Scotland/CVR2808/2020|EPI ISL 473575|B.1.1.20|United Kingdom|2020-04-21	0.0005038605	Europe
Europe|hCoV-19/France/IDF-0626/2020|EPI ISL 408431|B|France|2020-01-29	Europe|hCoV-19/Scotland/CVR2808/2020|EPI ISL 473575|B.1.1.20|United Kingdom|2020-04-21	0.0003694445	Europe
Europe|hCoV-19/France/IDF-0515/2020|EPI ISL 408430|B|France|2020-01-29	Europe|hCoV-19/Scotland/CVR2808/2020|EPI ISL 473575|B.1.1.20|United Kingdom|2020-04-21	0.0004366515	Europe
Europe|hCoV-19/Italy/LAZ-INMI-SPL1/2020|EPI ISL 412974|B|Italy|2020-01-29	Europe|hCoV-19/Scotland/CVR2808/2020|EPI ISL 473575|B.1.1.20|United Kingdom|2020-04-21	0.0004030726	Europe
Europe|hCoV-19/Italy/LAZ-INMI1-cs/2020|EPI ISL 410546|B|Italy|2020-01-29	Europe|hCoV-19/Scotland/CVR2808/2020|EPI ISL 473575|B.1.1.20|United Kingdom|2020-04-21	0.0004030997	Europe
Europe|hCoV-19/Germany/BY-ChVir-1019/2020|EPI ISL 450199|B.1|Germany|2020-01-29	Europe|hCoV-19/Scotland/CVR2808/2020|EPI ISL 473575|B.1.1.20|United Kingdom|2020-04-21	0.0002686807	Europe
Europe|hCoV-19/Italy/LAZ-INMI1-isl/2020|EPI ISL 410545|B|Italy|2020-01-29	Europe|hCoV-19/Scotland/CVR2808/2020|EPI ISL 473575|B.1.1.20|United Kingdom|2020-04-21	0.0004030861	Europe
Europe|hCoV-19/England/01/2020|EPI ISL 407071|B|United Kingdom|2020-01-29	Europe|hCoV-19/Scotland/CVR2808/2020|EPI ISL 473575|B.1.1.20|United Kingdom|2020-04-21	0.0004702647	Europe
Europe|hCoV-19/Finland/1/2020|EPI ISL 407079|B|Finland|2020-01-29	Europe|hCoV-19/Scotland/CVR2808/2020|EPI ISL 473575|B.1.1.20|United Kingdom|2020-04-21	0.0003377013	Europe
Europe|hCoV-19/Germany/BY-ChVir-1017/2020|EPI ISL 450209|B.1|Germany|2020-01-30	Europe|hCoV-19/Scotland/CVR2808/2020|EPI ISL 473575|B.1.1.20|United Kingdom|2020-04-21	0.0002350773	Europe
Europe|hCoV-19/Italy/LAZ-INMI2-N/2020|EPI ISL 451302|B|Italy|2020-01-30	Europe|hCoV-19/Scotland/CVR2808/2020|EPI ISL 473575|B.1.1.20|United Kingdom|2020-04-21	0.0004030726	Europe
Europe|hCoV-19/Sweden/20-02114/2020|EPI ISL 476139|B|Sweden|2020-01-31	Europe|hCoV-19/Scotland/CVR2808/2020|EPI ISL 473575|B.1.1.20|United Kingdom|2020-04-21	0.0004366627	Europe
Europe|hCoV-19/Germany/BY-ChVir-1433/2020|EPI ISL 450205|B.1|Germany|2020-01	Europe|hCoV-19/Scotland/CVR2808/2020|EPI ISL 473575|B.1.1.20|United Kingdom|2020-04-21	0.0003022614	Europe
Europe|hCoV-19/Germany/BY-ChVir-1247/2020|EPI ISL 450201|B.1|Germany|2020-01	Europe|hCoV-19/Scotland/CVR2808/2020|EPI ISL 473575|B.1.1.20|United Kingdom|2020-04-21	0.0002686717	Europe
Europe|hCoV-19/Germany/BY-ChVir-1289/2020|EPI ISL 450203|B.1|Germany|2020-02-01	Europe|hCoV-19/Scotland/CVR2808/2020|EPI ISL 473575|B.1.1.20|United Kingdom|2020-04-21	0.0002686717	Europe
Europe|hCoV-19/France/IDF-0571/2020|EPI ISL 411218|B|France|2020-02-02	Europe|hCoV-19/Scotland/CVR2808/2020|EPI ISL 473575|B.1.1.20|United Kingdom|2020-04-21	0.0004366515	Europe
Europe|hCoV-19/Germany/BY-ChVir-1356/2020|EPI ISL 450204|B.1|Germany|2020-02-03	Europe|hCoV-19/Scotland/CVR2808/2020|EPI ISL 473575|B.1.1.20|United Kingdom|2020-04-21	0.0002686717	Europe
Europe|hCoV-19/Italy/LAZ-INMI2-B/2020|EPI ISL 451301|B|Italy|2020-02-03	Europe|hCoV-19/Scotland/CVR2808/2020|EPI ISL 473575|B.1.1.20|United Kingdom|2020-04-21	0.0004030726	Europe
Europe|hCoV-19/Belgium/GHB-03021/2020|EPI ISL 407976|A|Belgium|2020-02-03	Europe|hCoV-19/Scotland/CVR2808/2020|EPI ISL 473575|B.1.1.20|United Kingdom|2020-04-21	0.0004030380	Europe
Europe|hCoV-19/Italy/LAZ-INMI1-N/2020|EPI ISL 451300|B|Italy|2020-02-03	Europe|hCoV-19/Scotland/CVR2808/2020|EPI ISL 473575|B.1.1.20|United Kingdom|2020-04-21	0.0004366890	Europe
Europe|hCoV-19/England/201040021/2020|EPI ISL 464302|B.1.98|United Kingdom|2020-02-03	Europe|hCoV-19/Scotland/CVR2808/2020|EPI ISL 473575|B.1.1.20|United Kingdom|2020-04-21	0.0002364112	Europe
Europe|hCoV-19/England/201040024/2020|EPI ISL 464304|B.1.98|United Kingdom|2020-02-03	Europe|hCoV-19/Scotland/CVR2808/2020|EPI ISL 473575|B.1.1.20|United Kingdom|2020-04-21	0.0002391660	Europe
Europe|hCoV-19/England/201040023/2020|EPI ISL 464303|B.1.5|United Kingdom|2020-02-03	Europe|hCoV-19/Scotland/CVR2808/2020|EPI ISL 473575|B.1.1.20|United Kingdom|2020-04-21	0.0002067761	Europe
Europe|hCoV-19/Italy/LAZ-INMI1-B2/2020|EPI ISL 451299|B|Italy|2020-02-04	Europe|hCoV-19/Scotland/CVR2808/2020|EPI ISL 473575|B.1.1.20|United Kingdom|2020-04-21	0.0004728953	Europe
Europe|hCoV-19/England/200641094/2020|EPI ISL 414040|B|United Kingdom|2020-02-05	Europe|hCoV-19/Scotland/CVR2808/2020|EPI ISL 473575|B.1.1.20|United Kingdom|2020-04-21	0.0003359087	Europe
Europe|hCoV-19/Sweden/01/2020|EPI ISL 411951|B|Sweden|2020-02-07	Europe|hCoV-19/Scotland/CVR2808/2020|EPI ISL 473575|B.1.1.20|United Kingdom|2020-04-21	0.0005711419	Europe
Europe|hCoV-19/Germany/BY-ChVir-1482/2020|EPI ISL 450207|B.1|Germany|2020-02-07	Europe|hCoV-19/Scotland/CVR2808/2020|EPI ISL 473575|B.1.1.20|United Kingdom|2020-04-21	0.0002686717	Europe
Europe|hCoV-19/England/200690306/2020|EPI ISL 414043|B|United Kingdom|2020-02-07	Europe|hCoV-19/Scotland/CVR2808/2020|EPI ISL 473575|B.1.1.20|United Kingdom|2020-04-21	0.0003358974	Europe
Europe|hCoV-19/Germany/BY-ChVir-1483/2020|EPI ISL 450208|B.1|Germany|2020-02-08	Europe|hCoV-19/Scotland/CVR2808/2020|EPI ISL 473575|B.1.1.20|United Kingdom|2020-04-21	0.0002686717	Europe
Europe|hCoV-19/France/ARA-739/2020|EPI ISL 410486|B|France|2020-02-08	Europe|hCoV-19/Scotland/CVR2808/2020|EPI ISL 473575|B.1.1.20|United Kingdom|2020-04-21	0.0003364966	Europe
Europe|hCoV-19/England/200690300/2020|EPI ISL 414042|B|United Kingdom|2020-02-08	Europe|hCoV-19/Scotland/CVR2808/2020|EPI ISL 473575|B.1.1.20|United Kingdom|2020-04-21	0.0003358974	Europe
Europe|hCoV-19/England/200690245/2020|EPI ISL 414041|B|United Kingdom|2020-02-08	Europe|hCoV-19/Scotland/CVR2808/2020|EPI ISL 473575|B.1.1.20|United Kingdom|2020-04-21	0.0003358974	Europe
Europe|hCoV-19/England/200690756/2020|EPI ISL 414044|B|United Kingdom|2020-02-08	Europe|hCoV-19/Scotland/CVR2808/2020|EPI ISL 473575|B.1.1.20|United Kingdom|2020-04-21	0.0003359087	Europe
Europe|hCoV-19/England/09c/2020|EPI ISL 412116|B.40|United Kingdom|2020-02-09	Europe|hCoV-19/Scotland/CVR2808/2020|EPI ISL 473575|B.1.1.20|United Kingdom|2020-04-21	0.0004702768	Europe
Europe|hCoV-19/England/20072030304/2020|EPI ISL 464168|B.40|United Kingdom|2020-02-09	Europe|hCoV-19/Scotland/CVR2808/2020|EPI ISL 473575|B.1.1.20|United Kingdom|2020-04-21	0.0005039330	Europe
Europe|hCoV-19/Italy/LAZ-INMI1-B1/2020|EPI ISL 451298|B|Italy|2020-02-12	Europe|hCoV-19/Scotland/CVR2808/2020|EPI ISL 473575|B.1.1.20|United Kingdom|2020-04-21	0.0004366890	Europe
Europe|hCoV-19/England/20078003804/2020|EPI ISL 464169|B.40|United Kingdom|2020-02-13	Europe|hCoV-19/Scotland/CVR2808/2020|EPI ISL 473575|B.1.1.20|United Kingdom|2020-04-21	0.0005039330	Europe
Europe|hCoV-19/England/20078004004/2020|EPI ISL 464170|B.40|United Kingdom|2020-02-13	Europe|hCoV-19/Scotland/CVR2808/2020|EPI ISL 473575|B.1.1.20|United Kingdom|2020-04-21	0.0005134738	Europe
Europe|hCoV-19/England/20079000204/2020|EPI ISL 464171|B.40|United Kingdom|2020-02-14	Europe|hCoV-19/Scotland/CVR2808/2020|EPI ISL 473575|B.1.1.20|United Kingdom|2020-04-21	0.0005119664	Europe
Europe|hCoV-19/England/20079000404/2020|EPI ISL 464172|B.40|United Kingdom|2020-02-14	Europe|hCoV-19/Scotland/CVR2808/2020|EPI ISL 473575|B.1.1.20|United Kingdom|2020-04-21	0.0004805367	Europe
Europe|hCoV-19/England/20079022704/2020|EPI ISL 464173|B.40|United Kingdom|2020-02-15	Europe|hCoV-19/Scotland/CVR2808/2020|EPI ISL 473575|B.1.1.20|United Kingdom|2020-04-21	0.0005096873	Europe
Europe|hCoV-19/England/20079022904/2020|EPI ISL 464174|B.40|United Kingdom|2020-02-15	Europe|hCoV-19/Scotland/CVR2808/2020|EPI ISL 473575|B.1.1.20|United Kingdom|2020-04-21	0.0005121236	Europe
Europe|hCoV-19/England/20168037604/2020|EPI ISL 466615|B.1.1|United Kingdom|2020-02-16	Europe|hCoV-19/Scotland/CVR2808/2020|EPI ISL 473575|B.1.1.20|United Kingdom|2020-04-21	0.0002014771	Europe
Europe|hCoV-19/England/20080000104/2020|EPI ISL 464175|B.40|United Kingdom|2020-02-16	Europe|hCoV-19/Scotland/CVR2808/2020|EPI ISL 473575|B.1.1.20|United Kingdom|2020-04-21	0.0005374984	Europe
Europe|hCoV-19/England/20080000204/2020|EPI ISL 464176|B.40|United Kingdom|2020-02-16	Europe|hCoV-19/Scotland/CVR2808/2020|EPI ISL 473575|B.1.1.20|United Kingdom|2020-04-21	0.0005427685	Europe
Europe|hCoV-19/England/20080000404/2020|EPI ISL 464177|B.40|United Kingdom|2020-02-16	Europe|hCoV-19/Scotland/CVR2808/2020|EPI ISL 473575|B.1.1.20|United Kingdom|2020-04-21	0.0005094621	Europe
Europe|hCoV-19/England/20084031204/2020|EPI ISL 464178|B.40|United Kingdom|2020-02-18	Europe|hCoV-19/Scotland/CVR2808/2020|EPI ISL 473575|B.1.1.20|United Kingdom|2020-04-21	0.0005042549	Europe
Europe|hCoV-19/England/20086030304/2020|EPI ISL 464179|B.40|United Kingdom|2020-02-19	Europe|hCoV-19/Scotland/CVR2808/2020|EPI ISL 473575|B.1.1.20|United Kingdom|2020-04-21	0.0005115123	Europe
Europe|hCoV-19/Italy/LOM-ASST-CDG1/2020|EPI ISL 412973|B.1.5|Italy|2020-02-20	Europe|hCoV-19/Scotland/CVR2808/2020|EPI ISL 473575|B.1.1.20|United Kingdom|2020-04-21	0.0002014909	Europe
Europe|hCoV-19/England/20088028304/2020|EPI ISL 464180|B.40|United Kingdom|2020-02-20	Europe|hCoV-19/Scotland/CVR2808/2020|EPI ISL 473575|B.1.1.20|United Kingdom|2020-04-21	0.0005049170	Europe
Europe|hCoV-19/Italy/LOM-ASST-19/2020|EPI ISL 486656|B.1|Italy|2020-02-20	Europe|hCoV-19/Scotland/CVR2808/2020|EPI ISL 473575|B.1.1.20|United Kingdom|2020-04-21	0.0002441533	Europe
Europe|hCoV-19/Italy/LOM-INMI-5314-B/2020|EPI ISL 451306|B.1.5|Italy|2020-02-21	Europe|hCoV-19/Scotland/CVR2808/2020|EPI ISL 473575|B.1.1.20|United Kingdom|2020-04-21	0.0002014911	Europe
Europe|hCoV-19/France/HDF-1465/2020|EPI ISL 418218|B.1|France|2020-02-21	Europe|hCoV-19/Scotland/CVR2808/2020|EPI ISL 473575|B.1.1.20|United Kingdom|2020-04-21	0.0002687215	Europe
Europe|hCoV-19/Italy/LOM-INMI-BG-5825/2020|EPI ISL 460079|B.1|Italy|2020-02-22	Europe|hCoV-19/Scotland/CVR2808/2020|EPI ISL 473575|B.1.1.20|United Kingdom|2020-04-21	0.0002350833	Europe
Europe|hCoV-19/Italy/PIE-SLL-MS46/2020|EPI ISL 569867|B.1.5|Italy|2020-02-22	Europe|hCoV-19/Scotland/CVR2808/2020|EPI ISL 473575|B.1.1.20|United Kingdom|2020-04-21	0.0002350833	Europe
Europe|hCoV-19/Italy/LOM-INMI-5925/2020|EPI ISL 460091|B.1.5|Italy|2020-02-22	Europe|hCoV-19/Scotland/CVR2808/2020|EPI ISL 473575|B.1.1.20|United Kingdom|2020-04-21	0.0002014910	Europe
Europe|hCoV-19/Italy/LOM-ASST-3/2020|EPI ISL 486659|B.1.5|Italy|2020-02-22	Europe|hCoV-19/Scotland/CVR2808/2020|EPI ISL 473575|B.1.1.20|United Kingdom|2020-04-21	0.0002014978	Europe
Europe|hCoV-19/Italy/EMR-AMVRC-206/2020|EPI ISL 457699|B.1.5|Italy|2020-02-22	Europe|hCoV-19/Scotland/CVR2808/2020|EPI ISL 473575|B.1.1.20|United Kingdom|2020-04-21	0.0002016806	Europe
Europe|hCoV-19/Italy/LOM-UniMI-L250/2020|EPI ISL 542222|B.1.5|Italy|2020-02-22	Europe|hCoV-19/Scotland/CVR2808/2020|EPI ISL 473575|B.1.1.20|United Kingdom|2020-04-21	0.0002365692	Europe
Europe|hCoV-19/Italy/LOM-UniMI-L251/2020|EPI ISL 542223|B.1.5|Italy|2020-02-22	Europe|hCoV-19/Scotland/CVR2808/2020|EPI ISL 473575|B.1.1.20|United Kingdom|2020-04-21	0.0002027645	Europe
Europe|hCoV-19/Italy/LOM-UniMI-L249/2020|EPI ISL 542221|B.1.5|Italy|2020-02-22	Europe|hCoV-19/Scotland/CVR2808/2020|EPI ISL 473575|B.1.1.20|United Kingdom|2020-04-21	0.0002365631	Europe
Europe|hCoV-19/Italy/LOM-ASST-4/2020|EPI ISL 486660|B.1.5|Italy|2020-02-23	Europe|hCoV-19/Scotland/CVR2808/2020|EPI ISL 473575|B.1.1.20|United Kingdom|2020-04-21	0.0002014910	Europe
Europe|hCoV-19/Italy/LOM-UniMI-L253/2020|EPI ISL 542225|B.1.5|Italy|2020-02-23	Europe|hCoV-19/Scotland/CVR2808/2020|EPI ISL 473575|B.1.1.20|United Kingdom|2020-04-21	0.0002024429	Europe
Europe|hCoV-19/Italy/LOM-UniMI-L257/2020|EPI ISL 542228|B.1|Italy|2020-02-23	Europe|hCoV-19/Scotland/CVR2808/2020|EPI ISL 473575|B.1.1.20|United Kingdom|2020-04-21	0.0002365052	Europe
Europe|hCoV-19/Italy/LOM-UniMI-L230/2020|EPI ISL 542217|B.1.5|Italy|2020-02-23	Europe|hCoV-19/Scotland/CVR2808/2020|EPI ISL 473575|B.1.1.20|United Kingdom|2020-04-21	0.0002365692	Europe
Europe|hCoV-19/Italy/LOM-UniMI-L254/2020|EPI ISL 542226|B.1.5|Italy|2020-02-23	Europe|hCoV-19/Scotland/CVR2808/2020|EPI ISL 473575|B.1.1.20|United Kingdom|2020-04-21	0.0002365692	Europe
Europe|hCoV-19/Italy/LOM-UniMI-L256/2020|EPI ISL 542227|B.1.131|Italy|2020-02-23	Europe|hCoV-19/Scotland/CVR2808/2020|EPI ISL 473575|B.1.1.20|United Kingdom|2020-04-21	0.0002738782	Europe
Europe|hCoV-19/England/20130071804/2020|EPI ISL 423662|B.1.1|United Kingdom|2020-02-23	Europe|hCoV-19/Scotland/CVR2808/2020|EPI ISL 473575|B.1.1.20|United Kingdom|2020-04-21	0.0000696525	Europe
Europe|hCoV-19/Italy/LOM-INMI-10734/2020|EPI ISL 568579|B.1|Italy|2020-02-24	Europe|hCoV-19/Scotland/CVR2808/2020|EPI ISL 473575|B.1.1.20|United Kingdom|2020-04-21	0.0002350834	Europe
Europe|hCoV-19/Italy/LOM-UniMI01/2020|EPI ISL 417445|B.1.5|Italy|2020-02-24	Europe|hCoV-19/Scotland/CVR2808/2020|EPI ISL 473575|B.1.1.20|United Kingdom|2020-04-21	0.0004367340	Europe
Europe|hCoV-19/Italy/LOM-UniMI02/2020|EPI ISL 417446|B.1.5|Italy|2020-02-24	Europe|hCoV-19/Scotland/CVR2808/2020|EPI ISL 473575|B.1.1.20|United Kingdom|2020-04-21	0.0007394932	Europe
Europe|hCoV-19/Switzerland/TI-SNRCI-29919486/2020|EPI ISL 413996|B.1.5|Switzerland|2020-02-24	Europe|hCoV-19/Scotland/CVR2808/2020|EPI ISL 473575|B.1.1.20|United Kingdom|2020-04-21	0.0002350833	Europe
Europe|hCoV-19/Italy/LOM-UniMI03/2020|EPI ISL 417447|B.1.5|Italy|2020-02-24	Europe|hCoV-19/Scotland/CVR2808/2020|EPI ISL 473575|B.1.1.20|United Kingdom|2020-04-21	0.0002014910	Europe
Europe|hCoV-19/Spain/CN-ISCIII-201048/2020|EPI ISL 539531|B.1|Spain|2020-02-24	Europe|hCoV-19/Scotland/CVR2808/2020|EPI ISL 473575|B.1.1.20|United Kingdom|2020-04-21	0.0005039208	Europe
Europe|hCoV-19/Austria/CeMM0045/2020|EPI ISL 437932|B.1.1|Austria|2020-02-24	Europe|hCoV-19/Scotland/CVR2808/2020|EPI ISL 473575|B.1.1.20|United Kingdom|2020-04-21	0.0001007337	Europe
Europe|hCoV-19/Italy/LOM-INMI-BG-7158/2020|EPI ISL 460081|B.1.1|Italy|2020-02-24	Europe|hCoV-19/Scotland/CVR2808/2020|EPI ISL 473575|B.1.1.20|United Kingdom|2020-04-21	0.0001008082	Europe
Europe|hCoV-19/Italy/LOM-UniMI-L267/2020|EPI ISL 542233|B.1.5|Italy|2020-02-24	Europe|hCoV-19/Scotland/CVR2808/2020|EPI ISL 473575|B.1.1.20|United Kingdom|2020-04-21	0.0002022518	Europe
Europe|hCoV-19/England/20092000704/2020|EPI ISL 464181|B|United Kingdom|2020-02-24	Europe|hCoV-19/Scotland/CVR2808/2020|EPI ISL 473575|B.1.1.20|United Kingdom|2020-04-21	0.0003699948	Europe
Europe|hCoV-19/England/20092000804/2020|EPI ISL 464182|B|United Kingdom|2020-02-24	Europe|hCoV-19/Scotland/CVR2808/2020|EPI ISL 473575|B.1.1.20|United Kingdom|2020-04-21	0.0003701193	Europe
Europe|hCoV-19/England/200920118/2020|EPI ISL 485604|B.1|United Kingdom|2020-02-24	Europe|hCoV-19/Scotland/CVR2808/2020|EPI ISL 473575|B.1.1.20|United Kingdom|2020-04-21	0.0004042848	Europe
Europe|hCoV-19/Italy/PIE-SLL-MS45/2020|EPI ISL 569866|B.1.5|Italy|2020-02-25	Europe|hCoV-19/Scotland/CVR2808/2020|EPI ISL 473575|B.1.1.20|United Kingdom|2020-04-21	0.0002686763	Europe
Europe|hCoV-19/Italy/LOM-INMI-8058/2020|EPI ISL 460094|B.1|Italy|2020-02-25	Europe|hCoV-19/Scotland/CVR2808/2020|EPI ISL 473575|B.1.1.20|United Kingdom|2020-04-21	0.0002350833	Europe
Europe|hCoV-19/France/GES-1583-2/2020|EPI ISL 414623|A.2|France|2020-02-25	Europe|hCoV-19/Scotland/CVR2808/2020|EPI ISL 473575|B.1.1.20|United Kingdom|2020-04-21	0.0006046774	Europe
Europe|hCoV-19/Germany/BW-ChVir-1577/2020|EPI ISL 412912|B.1.1|Germany|2020-02-25	Europe|hCoV-19/Scotland/CVR2808/2020|EPI ISL 473575|B.1.1.20|United Kingdom|2020-04-21	0.0001344621	Europe
Europe|hCoV-19/Spain/MD-ISCIII-201105/2020|EPI ISL 418251|B.1.5|Spain|2020-02-25	Europe|hCoV-19/Scotland/CVR2808/2020|EPI ISL 473575|B.1.1.20|United Kingdom|2020-04-21	0.0003028130	Europe
Europe|hCoV-19/England/200960515/2020|EPI ISL 414009|B|United Kingdom|2020-02-25	Europe|hCoV-19/Scotland/CVR2808/2020|EPI ISL 473575|B.1.1.20|United Kingdom|2020-04-21	0.0004366662	Europe
Europe|hCoV-19/England/20094061404/2020|EPI ISL 464185|B|United Kingdom|2020-02-25	Europe|hCoV-19/Scotland/CVR2808/2020|EPI ISL 473575|B.1.1.20|United Kingdom|2020-04-21	0.0003694852	Europe
Europe|hCoV-19/England/200940527/2020|EPI ISL 414005|B.40|United Kingdom|2020-02-25	Europe|hCoV-19/Scotland/CVR2808/2020|EPI ISL 473575|B.1.1.20|United Kingdom|2020-04-21	0.0005038945	Europe
Europe|hCoV-19/Germany/NW-HHU-02-1/2020|EPI ISL 414497|B.3|Germany|2020-02-25	Europe|hCoV-19/Scotland/CVR2808/2020|EPI ISL 473575|B.1.1.20|United Kingdom|2020-04-21	0.0004030993	Europe
Europe|hCoV-19/England/20094061504/2020|EPI ISL 464186|B|United Kingdom|2020-02-25	Europe|hCoV-19/Scotland/CVR2808/2020|EPI ISL 473575|B.1.1.20|United Kingdom|2020-04-21	0.0003695224	Europe
Europe|hCoV-19/Italy/LOM-UniMI-L274/2020|EPI ISL 542240|B.1|Italy|2020-02-25	Europe|hCoV-19/Scotland/CVR2808/2020|EPI ISL 473575|B.1.1.20|United Kingdom|2020-04-21	0.0002702898	Europe
Europe|hCoV-19/England/20098017604/2020|EPI ISL 464195|B.1.5|United Kingdom|2020-02-26	Europe|hCoV-19/Scotland/CVR2808/2020|EPI ISL 473575|B.1.1.20|United Kingdom|2020-04-21	0.0002350773	Europe
Europe|hCoV-19/Italy/LOM-INMI-9206/2020|EPI ISL 460087|B.1.5|Italy|2020-02-26	Europe|hCoV-19/Scotland/CVR2808/2020|EPI ISL 473575|B.1.1.20|United Kingdom|2020-04-21	0.0002014910	Europe
Europe|hCoV-19/Italy/LOM-INMI-9214/2020|EPI ISL 460088|B.1.5|Italy|2020-02-26	Europe|hCoV-19/Scotland/CVR2808/2020|EPI ISL 473575|B.1.1.20|United Kingdom|2020-04-21	0.0002350773	Europe
Europe|hCoV-19/Switzerland/GE-SNRCI-29933895/2020|EPI ISL 413997|B.1.1|Switzerland|2020-02-26	Europe|hCoV-19/Scotland/CVR2808/2020|EPI ISL 473575|B.1.1.20|United Kingdom|2020-04-21	0.0001343096	Europe
Europe|hCoV-19/France/GES-1583/2020|EPI ISL 414600|A.2|France|2020-02-26	Europe|hCoV-19/Scotland/CVR2808/2020|EPI ISL 473575|B.1.1.20|United Kingdom|2020-04-21	0.0006046774	Europe
Europe|hCoV-19/Switzerland/ZH-UZH-1000477102/2020|EPI ISL 413019|B|Switzerland|2020-02-26	Europe|hCoV-19/Scotland/CVR2808/2020|EPI ISL 473575|B.1.1.20|United Kingdom|2020-04-21	0.0005374707	Europe
Europe|hCoV-19/France/NOR-N1620/2020|EPI ISL 414624|B.1.5|France|2020-02-26	Europe|hCoV-19/Scotland/CVR2808/2020|EPI ISL 473575|B.1.1.20|United Kingdom|2020-04-21	0.0002686717	Europe
Europe|hCoV-19/Italy/LOM-INMI-BG-9209/2020|EPI ISL 460082|B.1.5|Italy|2020-02-26	Europe|hCoV-19/Scotland/CVR2808/2020|EPI ISL 473575|B.1.1.20|United Kingdom|2020-04-21	0.0002350833	Europe
Europe|hCoV-19/Italy/LOM-INMI-BG-9225/2020|EPI ISL 460083|B.1|Italy|2020-02-26	Europe|hCoV-19/Scotland/CVR2808/2020|EPI ISL 473575|B.1.1.20|United Kingdom|2020-04-21	0.0002350833	Europe
Europe|hCoV-19/Austria/CeMM0003/2020|EPI ISL 419656|B.1.1|Austria|2020-02-26	Europe|hCoV-19/Scotland/CVR2808/2020|EPI ISL 473575|B.1.1.20|United Kingdom|2020-04-21	0.0001343130	Europe
Europe|hCoV-19/Italy/LOM-INMI-9675/2020|EPI ISL 460095|B.1.5|Italy|2020-02-26	Europe|hCoV-19/Scotland/CVR2808/2020|EPI ISL 473575|B.1.1.20|United Kingdom|2020-04-21	0.0002686717	Europe
Europe|hCoV-19/Netherlands/NoordHolland 10001/2020|EPI ISL 454750|B.1.1|Netherlands|2020-02-27	Europe|hCoV-19/Scotland/CVR2808/2020|EPI ISL 473575|B.1.1.20|United Kingdom|2020-04-21	0.0001343096	Europe
Europe|hCoV-19/Switzerland/BL-SNRCI-29950902/2020|EPI ISL 414021|B.1.1|Switzerland|2020-02-27	Europe|hCoV-19/Scotland/CVR2808/2020|EPI ISL 473575|B.1.1.20|United Kingdom|2020-04-21	0.0001343096	Europe
Europe|hCoV-19/Germany/NW-HHU-06/2020|EPI ISL 414505|B.3|Germany|2020-02-27	Europe|hCoV-19/Scotland/CVR2808/2020|EPI ISL 473575|B.1.1.20|United Kingdom|2020-04-21	0.0004030587	Europe
Europe|hCoV-19/Italy/ABR-IZSGC-484/2020|EPI ISL 457749|B.1|Italy|2020-02-27	Europe|hCoV-19/Scotland/CVR2808/2020|EPI ISL 473575|B.1.1.20|United Kingdom|2020-04-21	0.0002350833	Europe
Europe|hCoV-19/Switzerland/GE-SNRCI-29943121/2020|EPI ISL 414019|B.1.5|Switzerland|2020-02-27	Europe|hCoV-19/Scotland/CVR2808/2020|EPI ISL 473575|B.1.1.20|United Kingdom|2020-04-21	0.0002350833	Europe
Europe|hCoV-19/England/200990723/2020|EPI ISL 414012|B.1.1|United Kingdom|2020-02-27	Europe|hCoV-19/Scotland/CVR2808/2020|EPI ISL 473575|B.1.1.20|United Kingdom|2020-04-21	0.0001343130	Europe
Europe|hCoV-19/Sweden/20-04631/2020|EPI ISL 430847|B.4|Sweden|2020-02-27	Europe|hCoV-19/Scotland/CVR2808/2020|EPI ISL 473575|B.1.1.20|United Kingdom|2020-04-21	0.0005711175	Europe
Europe|hCoV-19/Wales/PHW1/2020|EPI ISL 413555|B.1.5|United Kingdom|2020-02-27	Europe|hCoV-19/Scotland/CVR2808/2020|EPI ISL 473575|B.1.1.20|United Kingdom|2020-04-21	0.0002014910	Europe
Europe|hCoV-19/Switzerland/GR-HUG-2988/2020|EPI ISL 415698|B.1.1|Switzerland|2020-02-27	Europe|hCoV-19/Scotland/CVR2808/2020|EPI ISL 473575|B.1.1.20|United Kingdom|2020-04-21	0.0001343096	Europe
Europe|hCoV-19/England/200990660/2020|EPI ISL 414523|B.1.98|United Kingdom|2020-02-27	Europe|hCoV-19/Scotland/CVR2808/2020|EPI ISL 473575|B.1.1.20|United Kingdom|2020-04-21	0.0002350773	Europe
Europe|hCoV-19/Switzerland/AG-SNRCI-29940361/2020|EPI ISL 413999|B.1.5|Switzerland|2020-02-27	Europe|hCoV-19/Scotland/CVR2808/2020|EPI ISL 473575|B.1.1.20|United Kingdom|2020-04-21	0.0002686786	Europe
Europe|hCoV-19/Italy/LOM-INMI-BG-11639/2020|EPI ISL 460080|B.1.1|Italy|2020-02-28	Europe|hCoV-19/Scotland/CVR2808/2020|EPI ISL 473575|B.1.1.20|United Kingdom|2020-04-21	0.0001343130	Europe
Europe|hCoV-19/France/HDF-1645/2020|EPI ISL 418220|B.1|France|2020-02-28	Europe|hCoV-19/Scotland/CVR2808/2020|EPI ISL 473575|B.1.1.20|United Kingdom|2020-04-21	0.0002686763	Europe
Europe|hCoV-19/Italy/LOM-INMI-11951/2020|EPI ISL 460092|B.1.5|Italy|2020-02-28	Europe|hCoV-19/Scotland/CVR2808/2020|EPI ISL 473575|B.1.1.20|United Kingdom|2020-04-21	0.0002350833	Europe
Europe|hCoV-19/Austria/CeMM0146/2020|EPI ISL 437994|B.1.1|Austria|2020-02-28	Europe|hCoV-19/Scotland/CVR2808/2020|EPI ISL 473575|B.1.1.20|United Kingdom|2020-04-21	0.0001343130	Europe
Europe|hCoV-19/Sweden/20-04850/2020|EPI ISL 475545|B.4|Sweden|2020-02-28	Europe|hCoV-19/Scotland/CVR2808/2020|EPI ISL 473575|B.1.1.20|United Kingdom|2020-04-21	0.0005374891	Europe
Europe|hCoV-19/Netherlands/NoordHolland 10002/2020|EPI ISL 454751|B.1.1|Netherlands|2020-02-28	Europe|hCoV-19/Scotland/CVR2808/2020|EPI ISL 473575|B.1.1.20|United Kingdom|2020-04-21	0.0002686694	Europe
Europe|hCoV-19/Spain/AN-ISCIII-201257/2020|EPI ISL 455314|B|Spain|2020-02-28	Europe|hCoV-19/Scotland/CVR2808/2020|EPI ISL 473575|B.1.1.20|United Kingdom|2020-04-21	0.0006383539	Europe
Europe|hCoV-19/Spain/EX-ISCIII-201248/2020|EPI ISL 539558|B|Spain|2020-02-28	Europe|hCoV-19/Scotland/CVR2808/2020|EPI ISL 473575|B.1.1.20|United Kingdom|2020-04-21	0.0006382716	Europe
Europe|hCoV-19/Denmark/SSI-02/2020|EPI ISL 416143|B.1.5|Denmark|2020-02-28	Europe|hCoV-19/Scotland/CVR2808/2020|EPI ISL 473575|B.1.1.20|United Kingdom|2020-04-21	0.0002350873	Europe
Europe|hCoV-19/England/20099071804/2020|EPI ISL 464219|B.1|United Kingdom|2020-02-28	Europe|hCoV-19/Scotland/CVR2808/2020|EPI ISL 473575|B.1.1.20|United Kingdom|2020-04-21	0.0002350833	Europe
Europe|hCoV-19/Italy/LOM-INMI-11550/2020|EPI ISL 460090|B.1.5|Italy|2020-02-28	Europe|hCoV-19/Scotland/CVR2808/2020|EPI ISL 473575|B.1.1.20|United Kingdom|2020-04-21	0.0002350773	Europe
Europe|hCoV-19/Austria/CeMM0401/2020|EPI ISL 475836|B.1.1|Austria|2020-02-28	Europe|hCoV-19/Scotland/CVR2808/2020|EPI ISL 473575|B.1.1.20|United Kingdom|2020-04-21	0.0001678945	Europe
Europe|hCoV-19/Italy/LOM-INMI-BS-12256/2020|EPI ISL 460084|B.1.5|Italy|2020-02-29	Europe|hCoV-19/Scotland/CVR2808/2020|EPI ISL 473575|B.1.1.20|United Kingdom|2020-04-21	0.0002350833	Europe
Europe|hCoV-19/Spain/PV-ISCIII-201385/2020|EPI ISL 455350|A.2|Spain|2020-02-29	Europe|hCoV-19/Scotland/CVR2808/2020|EPI ISL 473575|B.1.1.20|United Kingdom|2020-04-21	0.0008065218	Europe
Europe|hCoV-19/England/20099068604/2020|EPI ISL 464212|B.4|United Kingdom|2020-02-29	Europe|hCoV-19/Scotland/CVR2808/2020|EPI ISL 473575|B.1.1.20|United Kingdom|2020-04-21	0.0006383757	Europe
Europe|hCoV-19/Greece/127 HPI/2020|EPI ISL 430469|B.1.5|Greece|2020-02-29	Europe|hCoV-19/Scotland/CVR2808/2020|EPI ISL 473575|B.1.1.20|United Kingdom|2020-04-21	0.0002014910	Europe
Europe|hCoV-19/France/HDF-1684/2020|EPI ISL 414626|B.1|France|2020-02-29	Europe|hCoV-19/Scotland/CVR2808/2020|EPI ISL 473575|B.1.1.20|United Kingdom|2020-04-21	0.0002686763	Europe
Europe|hCoV-19/Switzerland/ZH-UZH-1000477797/2020|EPI ISL 413023|B.1.1|Switzerland|2020-02-29	Europe|hCoV-19/Scotland/CVR2808/2020|EPI ISL 473575|B.1.1.20|United Kingdom|2020-04-21	0.0001678974	Europe
Europe|hCoV-19/Switzerland/GE-HUG-VD0503/2020|EPI ISL 415459|B.1.1|Switzerland|2020-02-29	Europe|hCoV-19/Scotland/CVR2808/2020|EPI ISL 473575|B.1.1.20|United Kingdom|2020-04-21	0.0001343154	Europe
Europe|hCoV-19/Norway/1493/2020|EPI ISL 417488|B|Norway|2020-02-29	Europe|hCoV-19/Scotland/CVR2808/2020|EPI ISL 473575|B.1.1.20|United Kingdom|2020-04-21	0.0004366890	Europe
Europe|hCoV-19/Switzerland/AG-HUG-7120/2020|EPI ISL 415457|B.1.1|Switzerland|2020-02-29	Europe|hCoV-19/Scotland/CVR2808/2020|EPI ISL 473575|B.1.1.20|United Kingdom|2020-04-21	0.0001343096	Europe
Europe|hCoV-19/Belgium/BA-02291/2020|EPI ISL 415159|B.1|Belgium|2020-02-29	Europe|hCoV-19/Scotland/CVR2808/2020|EPI ISL 473575|B.1.1.20|United Kingdom|2020-04-21	0.0003022666	Europe
Europe|hCoV-19/Czech Republic/ChVir1630/2020|EPI ISL 416742|B.1.5|Czech Republic|2020-02-29	Europe|hCoV-19/Scotland/CVR2808/2020|EPI ISL 473575|B.1.1.20|United Kingdom|2020-04-21	0.0002014910	Europe
Europe|hCoV-19/England/20099069504/2020|EPI ISL 464215|B.1.98|United Kingdom|2020-02-29	Europe|hCoV-19/Scotland/CVR2808/2020|EPI ISL 473575|B.1.1.20|United Kingdom|2020-04-21	0.0002350773	Europe
Europe|hCoV-19/Belgium/SH-03014/2020|EPI ISL 415156|B.1.5|Belgium|2020-03-01	Europe|hCoV-19/Scotland/CVR2808/2020|EPI ISL 473575|B.1.1.20|United Kingdom|2020-04-21	0.0002350873	Europe
Europe|hCoV-19/France/BRE-2334/2020|EPI ISL 416503|B|France|2020-03-01	Europe|hCoV-19/Scotland/CVR2808/2020|EPI ISL 473575|B.1.1.20|United Kingdom|2020-04-21	0.0005039039	Europe
Europe|hCoV-19/Switzerland/VD-SNRCI-29965615/2020|EPI ISL 414023|B.1.1|Switzerland|2020-03-01	Europe|hCoV-19/Scotland/CVR2808/2020|EPI ISL 473575|B.1.1.20|United Kingdom|2020-04-21	0.0001343154	Europe
Europe|hCoV-19/Italy/FVG-ICGEB-S1/2020|EPI ISL 417418|B.1.5|Italy|2020-03-01	Europe|hCoV-19/Scotland/CVR2808/2020|EPI ISL 473575|B.1.1.20|United Kingdom|2020-04-21	0.0002014910	Europe
Europe|hCoV-19/Switzerland/SZ-HUG-1417/2020|EPI ISL 415702|B.1.1|Switzerland|2020-03-02	Europe|hCoV-19/Scotland/CVR2808/2020|EPI ISL 473575|B.1.1.20|United Kingdom|2020-04-21	0.0001678974	Europe
Europe|hCoV-19/Switzerland/BS-HUG-0914/2020|EPI ISL 415701|B.1.1|Switzerland|2020-03-02	Europe|hCoV-19/Scotland/CVR2808/2020|EPI ISL 473575|B.1.1.20|United Kingdom|2020-04-21	0.0001343096	Europe
Europe|hCoV-19/Belgium/DB-03023/2020|EPI ISL 416470|B.1|Belgium|2020-03-02	Europe|hCoV-19/Scotland/CVR2808/2020|EPI ISL 473575|B.1.1.20|United Kingdom|2020-04-21	0.0003358523	Europe
Europe|hCoV-19/Sweden/20-50052/2020|EPI ISL 454868|B.1.1|Sweden|2020-03-02	Europe|hCoV-19/Scotland/CVR2808/2020|EPI ISL 473575|B.1.1.20|United Kingdom|2020-04-21	0.0001007303	Europe
Europe|hCoV-19/Sweden/20-50104/2020|EPI ISL 454880|B.1.5|Sweden|2020-03-03	Europe|hCoV-19/Scotland/CVR2808/2020|EPI ISL 473575|B.1.1.20|United Kingdom|2020-04-21	0.0002014910	Europe
Europe|hCoV-19/Denmark/SSI-101/2020|EPI ISL 415646|B.1|Denmark|2020-03-03	Europe|hCoV-19/Scotland/CVR2808/2020|EPI ISL 473575|B.1.1.20|United Kingdom|2020-04-21	0.0002686763	Europe
Europe|hCoV-19/Sweden/20-50105/2020|EPI ISL 455855|B.1|Sweden|2020-03-03	Europe|hCoV-19/Scotland/CVR2808/2020|EPI ISL 473575|B.1.1.20|United Kingdom|2020-04-21	0.0002350773	Europe
Europe|hCoV-19/Switzerland/ZH-UZH-1000478309/2020|EPI ISL 524477|B.1.1|Switzerland|2020-03-03	Europe|hCoV-19/Scotland/CVR2808/2020|EPI ISL 473575|B.1.1.20|United Kingdom|2020-04-21	0.0001007303	Europe
Europe|hCoV-19/Austria/CeMM0157/2020|EPI ISL 438003|B.1.1|Austria|2020-03-04	Europe|hCoV-19/Scotland/CVR2808/2020|EPI ISL 473575|B.1.1.20|United Kingdom|2020-04-21	0.0001343130	Europe
Europe|hCoV-19/France/NOR-N2223/2020|EPI ISL 416494|B.1.5|France|2020-03-04	Europe|hCoV-19/Scotland/CVR2808/2020|EPI ISL 473575|B.1.1.20|United Kingdom|2020-04-21	0.0002350833	Europe
Europe|hCoV-19/Spain/AR-ISCIII-201664/2020|EPI ISL 539505|B|Spain|2020-03-04	Europe|hCoV-19/Scotland/CVR2808/2020|EPI ISL 473575|B.1.1.20|United Kingdom|2020-04-21	0.0004030726	Europe
Europe|hCoV-19/France/HDF-1995/2020|EPI ISL 414638|B.1|France|2020-03-04	Europe|hCoV-19/Scotland/CVR2808/2020|EPI ISL 473575|B.1.1.20|United Kingdom|2020-04-21	0.0003022666	Europe
Europe|hCoV-19/Sweden/20-08089/2020|EPI ISL 469079|B.1.1|Sweden|2020-03-05	Europe|hCoV-19/Scotland/CVR2808/2020|EPI ISL 473575|B.1.1.20|United Kingdom|2020-04-21	0.0002014858	Europe
Europe|hCoV-19/Austria/CeMM0161/2020|EPI ISL 438007|B.1.1|Austria|2020-03-05	Europe|hCoV-19/Scotland/CVR2808/2020|EPI ISL 473575|B.1.1.20|United Kingdom|2020-04-21	0.0002014858	Europe
Europe|hCoV-19/Sweden/20-08084/2020|EPI ISL 454458|B.1.1|Sweden|2020-03-05	Europe|hCoV-19/Scotland/CVR2808/2020|EPI ISL 473575|B.1.1.20|United Kingdom|2020-04-21	0.0001343096	Europe
Europe|hCoV-19/Scotland/CVR76/2020|EPI ISL 425806|B.1.5|United Kingdom|2020-03-05	Europe|hCoV-19/Scotland/CVR2808/2020|EPI ISL 473575|B.1.1.20|United Kingdom|2020-04-21	0.0003022769	Europe
Europe|hCoV-19/Sweden/20-08093/2020|EPI ISL 454465|B.1|Sweden|2020-03-06	Europe|hCoV-19/Scotland/CVR2808/2020|EPI ISL 473575|B.1.1.20|United Kingdom|2020-04-21	0.0003358523	Europe
Europe|hCoV-19/England/20109093606/2020|EPI ISL 417285|B|United Kingdom|2020-03-06	Europe|hCoV-19/Scotland/CVR2808/2020|EPI ISL 473575|B.1.1.20|United Kingdom|2020-04-21	0.0005039243	Europe
Europe|hCoV-19/Sweden/20-08096/2020|EPI ISL 454468|B.1.1|Sweden|2020-03-06	Europe|hCoV-19/Scotland/CVR2808/2020|EPI ISL 473575|B.1.1.20|United Kingdom|2020-04-21	0.0001678974	Europe
Europe|hCoV-19/England/SHEF-BFCEE/2020|EPI ISL 416733|B.39|United Kingdom|2020-03-07	Europe|hCoV-19/Scotland/CVR2808/2020|EPI ISL 473575|B.1.1.20|United Kingdom|2020-04-21	0.0005374845	Europe
Europe|hCoV-19/Sweden/20-50238/2020|EPI ISL 455880|B.1.1|Sweden|2020-03-07	Europe|hCoV-19/Scotland/CVR2808/2020|EPI ISL 473575|B.1.1.20|United Kingdom|2020-04-21	0.0002350712	Europe
Europe|hCoV-19/Sweden/20-50220/2020|EPI ISL 454890|B.1.1|Sweden|2020-03-07	Europe|hCoV-19/Scotland/CVR2808/2020|EPI ISL 473575|B.1.1.20|United Kingdom|2020-04-21	0.0001678902	Europe
Europe|hCoV-19/Austria/CeMM0168/2020|EPI ISL 438013|B.1.1|Austria|2020-03-07	Europe|hCoV-19/Scotland/CVR2808/2020|EPI ISL 473575|B.1.1.20|United Kingdom|2020-04-21	0.0001343130	Europe
Europe|hCoV-19/Denmark/ALAB-SSI-138/2020|EPI ISL 437650|B.1|Denmark|2020-03-08	Europe|hCoV-19/Scotland/CVR2808/2020|EPI ISL 473575|B.1.1.20|United Kingdom|2020-04-21	0.0003694762	Europe
Europe|hCoV-19/Ireland/CO-NVRL-22361/2020|EPI ISL 418580|B.1.1|Ireland|2020-03-08	Europe|hCoV-19/Scotland/CVR2808/2020|EPI ISL 473575|B.1.1.20|United Kingdom|2020-04-21	0.0001678988	Europe
Europe|hCoV-19/Sweden/20-08179/2020|EPI ISL 455845|B.1|Sweden|2020-03-08	Europe|hCoV-19/Scotland/CVR2808/2020|EPI ISL 473575|B.1.1.20|United Kingdom|2020-04-21	0.0003022796	Europe
Europe|hCoV-19/Austria/CeMM0176/2020|EPI ISL 438019|B.1.1|Austria|2020-03-08	Europe|hCoV-19/Scotland/CVR2808/2020|EPI ISL 473575|B.1.1.20|United Kingdom|2020-04-21	0.0001343130	Europe
Europe|hCoV-19/Iceland/82/2020|EPI ISL 417867|B.1.1|Iceland|2020-03-09	Europe|hCoV-19/Scotland/CVR2808/2020|EPI ISL 473575|B.1.1.20|United Kingdom|2020-04-21	0.0001678902	Europe
Europe|hCoV-19/England/201160912/2020|EPI ISL 464807|B|United Kingdom|2020-03-09	Europe|hCoV-19/Scotland/CVR2808/2020|EPI ISL 473575|B.1.1.20|United Kingdom|2020-04-21	0.0005374938	Europe
Europe|hCoV-19/Spain/GA-ISCIII-201794/2020|EPI ISL 539563|A.2|Spain|2020-03-09	Europe|hCoV-19/Scotland/CVR2808/2020|EPI ISL 473575|B.1.1.20|United Kingdom|2020-04-21	0.0005752923	Europe
Europe|hCoV-19/Denmark/ALAB-SSI-1268/2020|EPI ISL 444838|B.1|Denmark|2020-03-09	Europe|hCoV-19/Scotland/CVR2808/2020|EPI ISL 473575|B.1.1.20|United Kingdom|2020-04-21	0.0003022666	Europe
Europe|hCoV-19/Northern Ireland/NIRE-1023D7/2020|EPI ISL 441410|B.1.1|United Kingdom|2020-03-10	Europe|hCoV-19/Scotland/CVR2808/2020|EPI ISL 473575|B.1.1.20|United Kingdom|2020-04-21	0.0001007303	Europe
Europe|hCoV-19/Sweden/20-50234/2020|EPI ISL 429157|B.1.1|Sweden|2020-03-10	Europe|hCoV-19/Scotland/CVR2808/2020|EPI ISL 473575|B.1.1.20|United Kingdom|2020-04-21	0.0001343154	Europe
Europe|hCoV-19/Netherlands/GE-RIVM-10095/2020|EPI ISL 547461|B.1|Netherlands|2020-03-10	Europe|hCoV-19/Scotland/CVR2808/2020|EPI ISL 473575|B.1.1.20|United Kingdom|2020-04-21	0.0002350874	Europe
Europe|hCoV-19/Sweden/20-08129/2020|EPI ISL 454444|B.1.1|Sweden|2020-03-10	Europe|hCoV-19/Scotland/CVR2808/2020|EPI ISL 473575|B.1.1.20|United Kingdom|2020-04-21	0.0001678902	Europe
Europe|hCoV-19/Germany/NW-HHU-14/2020|EPI ISL 417459|B.3|Germany|2020-03-11	Europe|hCoV-19/Scotland/CVR2808/2020|EPI ISL 473575|B.1.1.20|United Kingdom|2020-04-21	0.0004030587	Europe
Europe|hCoV-19/Greece/251 32400/2020|EPI ISL 437901|B.1.1|Greece|2020-03-11	Europe|hCoV-19/Scotland/CVR2808/2020|EPI ISL 473575|B.1.1.20|United Kingdom|2020-04-21	0.0001343130	Europe
Europe|hCoV-19/England/201161462/2020|EPI ISL 464843|B.1.5|United Kingdom|2020-03-11	Europe|hCoV-19/Scotland/CVR2808/2020|EPI ISL 473575|B.1.1.20|United Kingdom|2020-04-21	0.0002686832	Europe
Europe|hCoV-19/Scotland/CVR29/2020|EPI ISL 425758|B.1|United Kingdom|2020-03-11	Europe|hCoV-19/Scotland/CVR2808/2020|EPI ISL 473575|B.1.1.20|United Kingdom|2020-04-21	0.0003358812	Europe
Europe|hCoV-19/France/GES-2720/2020|EPI ISL 420039|B.1.5|France|2020-03-12	Europe|hCoV-19/Scotland/CVR2808/2020|EPI ISL 473575|B.1.1.20|United Kingdom|2020-04-21	0.0002350773	Europe
Europe|hCoV-19/Spain/AN-IBV-006080/2020|EPI ISL 510424|B.1.5|Spain|2020-03-12	Europe|hCoV-19/Scotland/CVR2808/2020|EPI ISL 473575|B.1.1.20|United Kingdom|2020-04-21	0.0002686786	Europe
Europe|hCoV-19/England/201180001/2020|EPI ISL 464874|B.1.5|United Kingdom|2020-03-12	Europe|hCoV-19/Scotland/CVR2808/2020|EPI ISL 473575|B.1.1.20|United Kingdom|2020-04-21	0.0002350773	Europe
Europe|hCoV-19/Netherlands/Utrecht 10038/2020|EPI ISL 454787|B.1.1.1|Netherlands|2020-03-12	Europe|hCoV-19/Scotland/CVR2808/2020|EPI ISL 473575|B.1.1.20|United Kingdom|2020-04-21	0.0002686533	Europe
Europe|hCoV-19/Switzerland/BS-UHB-42189866/2020|EPI ISL 528055|B|Switzerland|2020-03-13	Europe|hCoV-19/Scotland/CVR2808/2020|EPI ISL 473575|B.1.1.20|United Kingdom|2020-04-21	0.0003358523	Europe
Europe|hCoV-19/England/LOND-1260476/2020|EPI ISL 524665|A.2|United Kingdom|2020-03-13	Europe|hCoV-19/Scotland/CVR2808/2020|EPI ISL 473575|B.1.1.20|United Kingdom|2020-04-21	0.0005710734	Europe
Europe|hCoV-19/Moldova/ChVir7768/2020|EPI ISL 523960|B.1.5|Moldova|2020-03-13	Europe|hCoV-19/Scotland/CVR2808/2020|EPI ISL 473575|B.1.1.20|United Kingdom|2020-04-21	0.0002350874	Europe
Europe|hCoV-19/Scotland/CVR20/2020|EPI ISL 425730|B|United Kingdom|2020-03-13	Europe|hCoV-19/Scotland/CVR2808/2020|EPI ISL 473575|B.1.1.20|United Kingdom|2020-04-21	0.0003358523	Europe
Europe|hCoV-19/Switzerland/GE-SNRCI-6852/2020|EPI ISL 548180|B.1.5|Switzerland|2020-03-14	Europe|hCoV-19/Scotland/CVR2808/2020|EPI ISL 473575|B.1.1.20|United Kingdom|2020-04-21	0.0002686717	Europe
Europe|hCoV-19/France/ARA-08938/2020|EPI ISL 508876|B.1|France|2020-03-14	Europe|hCoV-19/Scotland/CVR2808/2020|EPI ISL 473575|B.1.1.20|United Kingdom|2020-04-21	0.0002686763	Europe
Europe|hCoV-19/England/20119031304/2020|EPI ISL 465043|B.1|United Kingdom|2020-03-14	Europe|hCoV-19/Scotland/CVR2808/2020|EPI ISL 473575|B.1.1.20|United Kingdom|2020-04-21	0.0002350773	Europe
Europe|hCoV-19/Switzerland/BS-UHB-42190622/2020|EPI ISL 528074|B.1|Switzerland|2020-03-14	Europe|hCoV-19/Scotland/CVR2808/2020|EPI ISL 473575|B.1.1.20|United Kingdom|2020-04-21	0.0003358437	Europe
Europe|hCoV-19/Luxembourg/LNS0366116/2020|EPI ISL 419564|B.1.94|Luxembourg|2020-03-15	Europe|hCoV-19/Scotland/CVR2808/2020|EPI ISL 473575|B.1.1.20|United Kingdom|2020-04-21	0.0003022743	Europe
Europe|hCoV-19/Spain/PV-IBV-001500/2020|EPI ISL 467152|B.1.5|Spain|2020-03-15	Europe|hCoV-19/Scotland/CVR2808/2020|EPI ISL 473575|B.1.1.20|United Kingdom|2020-04-21	0.0003022821	Europe
Europe|hCoV-19/Switzerland/ZH-UZH-1000482983/2020|EPI ISL 508865|B.1|Switzerland|2020-03-15	Europe|hCoV-19/Scotland/CVR2808/2020|EPI ISL 473575|B.1.1.20|United Kingdom|2020-04-21	0.0002686648	Europe
Europe|hCoV-19/England/LOND-124D0A8/2020|EPI ISL 507052|B.1.1|United Kingdom|2020-03-15	Europe|hCoV-19/Scotland/CVR2808/2020|EPI ISL 473575|B.1.1.20|United Kingdom|2020-04-21	0.0001343096	Europe
Europe|hCoV-19/Switzerland/BS-UHB-42193780/2020|EPI ISL 528151|B.1.1|Switzerland|2020-03-16	Europe|hCoV-19/Scotland/CVR2808/2020|EPI ISL 473575|B.1.1.20|United Kingdom|2020-04-21	0.0001678902	Europe
Europe|hCoV-19/Austria/CeMM0221/2020|EPI ISL 438055|B.1.5|Austria|2020-03-16	Europe|hCoV-19/Scotland/CVR2808/2020|EPI ISL 473575|B.1.1.20|United Kingdom|2020-04-21	0.0002686832	Europe
Europe|hCoV-19/Spain/CT-IBV-003167/2020|EPI ISL 510263|B.1|Spain|2020-03-16	Europe|hCoV-19/Scotland/CVR2808/2020|EPI ISL 473575|B.1.1.20|United Kingdom|2020-04-21	0.0003022743	Europe
Europe|hCoV-19/Spain/PV-IBV-001455/2020|EPI ISL 467145|B.1|Spain|2020-03-17	Europe|hCoV-19/Scotland/CVR2808/2020|EPI ISL 473575|B.1.1.20|United Kingdom|2020-04-21	0.0003694604	Europe
Europe|hCoV-19/France/GES-2843/2020|EPI ISL 420045|B.1|France|2020-03-17	Europe|hCoV-19/Scotland/CVR2808/2020|EPI ISL 473575|B.1.1.20|United Kingdom|2020-04-21	0.0004030622	Europe
Europe|hCoV-19/Luxembourg/LNS2299410/2020|EPI ISL 421745|B.1|Luxembourg|2020-03-17	Europe|hCoV-19/Scotland/CVR2808/2020|EPI ISL 473575|B.1.1.20|United Kingdom|2020-04-21	0.0002686648	Europe
Europe|hCoV-19/Luxembourg/LNS3404815/2020|EPI ISL 421738|B.1|Luxembourg|2020-03-17	Europe|hCoV-19/Scotland/CVR2808/2020|EPI ISL 473575|B.1.1.20|United Kingdom|2020-04-21	0.0003358667	Europe
Europe|hCoV-19/England/NORT-281797/2020|EPI ISL 488818|B.1.1|United Kingdom|2020-03-18	Europe|hCoV-19/Scotland/CVR2808/2020|EPI ISL 473575|B.1.1.20|United Kingdom|2020-04-21	0.0001343154	Europe
Europe|hCoV-19/Poland/Wro-02/2020|EPI ISL 437625|A.2|Poland|2020-03-18	Europe|hCoV-19/Scotland/CVR2808/2020|EPI ISL 473575|B.1.1.20|United Kingdom|2020-04-21	0.0005710734	Europe
Europe|hCoV-19/Luxembourg/LNS0158952/2020|EPI ISL 417534|B.1|Luxembourg|2020-03-18	Europe|hCoV-19/Scotland/CVR2808/2020|EPI ISL 473575|B.1.1.20|United Kingdom|2020-04-21	0.0003022666	Europe
Europe|hCoV-19/Iceland/310/2020|EPI ISL 417639|B.1.5|Iceland|2020-03-18	Europe|hCoV-19/Scotland/CVR2808/2020|EPI ISL 473575|B.1.1.20|United Kingdom|2020-04-21	0.0003022873	Europe
Europe|hCoV-19/Germany/BY-UHR-3ZK/2020|EPI ISL 513300|B.1|Germany|2020-03-19	Europe|hCoV-19/Scotland/CVR2808/2020|EPI ISL 473575|B.1.1.20|United Kingdom|2020-04-21	0.0002686763	Europe
Europe|hCoV-19/England/EKHU-260EF54/2020|EPI ISL 501614|B.1|United Kingdom|2020-03-19	Europe|hCoV-19/Scotland/CVR2808/2020|EPI ISL 473575|B.1.1.20|United Kingdom|2020-04-21	0.0002350874	Europe
Europe|hCoV-19/Luxembourg/LNS9984061/2020|EPI ISL 429724|B.1.5|Luxembourg|2020-03-19	Europe|hCoV-19/Scotland/CVR2808/2020|EPI ISL 473575|B.1.1.20|United Kingdom|2020-04-21	0.0003358523	Europe
Europe|hCoV-19/England/20128000604/2020|EPI ISL 423918|A.2|United Kingdom|2020-03-19	Europe|hCoV-19/Scotland/CVR2808/2020|EPI ISL 473575|B.1.1.20|United Kingdom|2020-04-21	0.0006719180	Europe
Europe|hCoV-19/England/LEED-2A8633/2020|EPI ISL 539131|B.1.1|United Kingdom|2020-03-20	Europe|hCoV-19/Scotland/CVR2808/2020|EPI ISL 473575|B.1.1.20|United Kingdom|2020-04-21	0.0001343154	Europe
Europe|hCoV-19/France/IDF-3163/2020|EPI ISL 420058|B.1.356|France|2020-03-20	Europe|hCoV-19/Scotland/CVR2808/2020|EPI ISL 473575|B.1.1.20|United Kingdom|2020-04-21	0.0003358581	Europe
Europe|hCoV-19/Spain/VC-FISABIO-79/2020|EPI ISL 425203|B.1|Spain|2020-03-20	Europe|hCoV-19/Scotland/CVR2808/2020|EPI ISL 473575|B.1.1.20|United Kingdom|2020-04-21	0.0004702489	Europe
Europe|hCoV-19/Scotland/CVR278/2020|EPI ISL 433279|B.40|United Kingdom|2020-03-20	Europe|hCoV-19/Scotland/CVR2808/2020|EPI ISL 473575|B.1.1.20|United Kingdom|2020-04-21	0.0005374984	Europe
Europe|hCoV-19/England/LIVE-A57AE/2020|EPI ISL 500150|B.1|United Kingdom|2020-03-21	Europe|hCoV-19/Scotland/CVR2808/2020|EPI ISL 473575|B.1.1.20|United Kingdom|2020-04-21	0.0003022666	Europe
Europe|hCoV-19/Spain/NC-IBV-001416/2020|EPI ISL 452485|B.1.5|Spain|2020-03-21	Europe|hCoV-19/Scotland/CVR2808/2020|EPI ISL 473575|B.1.1.20|United Kingdom|2020-04-21	0.0002686832	Europe
Europe|hCoV-19/France/IDF-3165/2020|EPI ISL 420059|B.1.5|France|2020-03-21	Europe|hCoV-19/Scotland/CVR2808/2020|EPI ISL 473575|B.1.1.20|United Kingdom|2020-04-21	0.0002686717	Europe
Europe|hCoV-19/England/NORT-281894/2020|EPI ISL 488811|B.3|United Kingdom|2020-03-21	Europe|hCoV-19/Scotland/CVR2808/2020|EPI ISL 473575|B.1.1.20|United Kingdom|2020-04-21	0.0005374891	Europe
Europe|hCoV-19/Spain/VC-FISABIO-110/2020|EPI ISL 436205|B.1.5|Spain|2020-03-22	Europe|hCoV-19/Scotland/CVR2808/2020|EPI ISL 473575|B.1.1.20|United Kingdom|2020-04-21	0.0002686717	Europe
Europe|hCoV-19/Belgium/MT-0322411/2020|EPI ISL 462265|B.1.8|Belgium|2020-03-22	Europe|hCoV-19/Scotland/CVR2808/2020|EPI ISL 473575|B.1.1.20|United Kingdom|2020-04-21	0.0003022614	Europe
Europe|hCoV-19/Switzerland/BS-UHB-42202147/2020|EPI ISL 528319|B.1.8|Switzerland|2020-03-22	Europe|hCoV-19/Scotland/CVR2808/2020|EPI ISL 473575|B.1.1.20|United Kingdom|2020-04-21	0.0003022614	Europe
Europe|hCoV-19/Switzerland/GE-HUG-0636/2020|EPI ISL 429199|B.1|Switzerland|2020-03-22	Europe|hCoV-19/Scotland/CVR2808/2020|EPI ISL 473575|B.1.1.20|United Kingdom|2020-04-21	0.0003022796	Europe
Europe|hCoV-19/Hungary/MBL-002/2020|EPI ISL 435420|B.1.5|Hungary|2020-03-23	Europe|hCoV-19/Scotland/CVR2808/2020|EPI ISL 473575|B.1.1.20|United Kingdom|2020-04-21	0.0002686786	Europe
Europe|hCoV-19/Belgium/EBN-0323116/2020|EPI ISL 420373|B.1|Belgium|2020-03-23	Europe|hCoV-19/Scotland/CVR2808/2020|EPI ISL 473575|B.1.1.20|United Kingdom|2020-04-21	0.0002686648	Europe
Europe|hCoV-19/France/ARA-12630/2020|EPI ISL 420613|B.1|France|2020-03-23	Europe|hCoV-19/Scotland/CVR2808/2020|EPI ISL 473575|B.1.1.20|United Kingdom|2020-04-21	0.0003358812	Europe
Europe|hCoV-19/England/LOND-124D1C3/2020|EPI ISL 507064|B.3|United Kingdom|2020-03-23	Europe|hCoV-19/Scotland/CVR2808/2020|EPI ISL 473575|B.1.1.20|United Kingdom|2020-04-21	0.0004030587	Europe
Europe|hCoV-19/England/LIVE-A9C14/2020|EPI ISL 517338|B.1|United Kingdom|2020-03-24	Europe|hCoV-19/Scotland/CVR2808/2020|EPI ISL 473575|B.1.1.20|United Kingdom|2020-04-21	0.0003694826	Europe
Europe|hCoV-19/England/OXON-B3585/2020|EPI ISL 534867|B.1.1|United Kingdom|2020-03-24	Europe|hCoV-19/Scotland/CVR2808/2020|EPI ISL 473575|B.1.1.20|United Kingdom|2020-04-21	0.0001343154	Europe
Europe|hCoV-19/Belgium/DME-0324135/2020|EPI ISL 420392|B.38|Belgium|2020-03-24	Europe|hCoV-19/Scotland/CVR2808/2020|EPI ISL 473575|B.1.1.20|United Kingdom|2020-04-21	0.0005374983	Europe
Europe|hCoV-19/Belgium/MS-0324134/2020|EPI ISL 420391|B.1|Belgium|2020-03-24	Europe|hCoV-19/Scotland/CVR2808/2020|EPI ISL 473575|B.1.1.20|United Kingdom|2020-04-21	0.0002686763	Europe
Europe|hCoV-19/England/SHEF-C050D/2020|EPI ISL 420233|B.1|United Kingdom|2020-03-25	Europe|hCoV-19/Scotland/CVR2808/2020|EPI ISL 473575|B.1.1.20|United Kingdom|2020-04-21	0.0003022744	Europe
Europe|hCoV-19/England/NORT-284B89/2020|EPI ISL 488675|B.1.1.1|United Kingdom|2020-03-25	Europe|hCoV-19/Scotland/CVR2808/2020|EPI ISL 473575|B.1.1.20|United Kingdom|2020-04-21	0.0002350712	Europe
Europe|hCoV-19/Belgium/UGent-8/2020|EPI ISL 425052|B.1.1.75|Belgium|2020-03-25	Europe|hCoV-19/Scotland/CVR2808/2020|EPI ISL 473575|B.1.1.20|United Kingdom|2020-04-21	0.0002014720	Europe
Europe|hCoV-19/England/LIVE-A9054/2020|EPI ISL 517252|B.1.98|United Kingdom|2020-03-25	Europe|hCoV-19/Scotland/CVR2808/2020|EPI ISL 473575|B.1.1.20|United Kingdom|2020-04-21	0.0002350773	Europe
Europe|hCoV-19/Spain/VC-FISABIO-551/2020|EPI ISL 447493|B.1|Spain|2020-03-26	Europe|hCoV-19/Scotland/CVR2808/2020|EPI ISL 473575|B.1.1.20|United Kingdom|2020-04-21	0.0002686832	Europe
Europe|hCoV-19/Scotland/CVR752/2020|EPI ISL 433334|B.1|United Kingdom|2020-03-26	Europe|hCoV-19/Scotland/CVR2808/2020|EPI ISL 473575|B.1.1.20|United Kingdom|2020-04-21	0.0003022666	Europe
Europe|hCoV-19/Belgium/RR-0326315/2020|EPI ISL 462169|B.1|Belgium|2020-03-26	Europe|hCoV-19/Scotland/CVR2808/2020|EPI ISL 473575|B.1.1.20|United Kingdom|2020-04-21	0.0002686763	Europe
Europe|hCoV-19/Sweden/20-50482/2020|EPI ISL 475142|B.1|Sweden|2020-03-26	Europe|hCoV-19/Scotland/CVR2808/2020|EPI ISL 473575|B.1.1.20|United Kingdom|2020-04-21	0.0003358870	Europe
Europe|hCoV-19/Hungary/SRC-00620/2020|EPI ISL 435416|B.3|Hungary|2020-03-27	Europe|hCoV-19/Scotland/CVR2808/2020|EPI ISL 473575|B.1.1.20|United Kingdom|2020-04-21	0.0006047500	Europe
Europe|hCoV-19/England/SHEF-C0321/2020|EPI ISL 420181|B.1.1.1|United Kingdom|2020-03-27	Europe|hCoV-19/Scotland/CVR2808/2020|EPI ISL 473575|B.1.1.20|United Kingdom|2020-04-21	0.0002350712	Europe
Europe|hCoV-19/Austria/CeMM0572/2020|EPI ISL 475921|B.1.160.1|Austria|2020-03-27	Europe|hCoV-19/Scotland/CVR2808/2020|EPI ISL 473575|B.1.1.20|United Kingdom|2020-04-21	0.0003694826	Europe
Europe|hCoV-19/Scotland/EDB283/2020|EPI ISL 425963|B.1.147|United Kingdom|2020-03-27	Europe|hCoV-19/Scotland/CVR2808/2020|EPI ISL 473575|B.1.1.20|United Kingdom|2020-04-21	0.0002350773	Europe
Europe|hCoV-19/Scotland/EDB328/2020|EPI ISL 433198|B|United Kingdom|2020-03-28	Europe|hCoV-19/Scotland/CVR2808/2020|EPI ISL 473575|B.1.1.20|United Kingdom|2020-04-21	0.0003358523	Europe
Europe|hCoV-19/England/SHEF-C028E/2020|EPI ISL 420194|B.1.1|United Kingdom|2020-03-28	Europe|hCoV-19/Scotland/CVR2808/2020|EPI ISL 473575|B.1.1.20|United Kingdom|2020-04-21	0.0001343096	Europe
Europe|hCoV-19/Iceland/568/2020|EPI ISL 424588|B.1.5|Iceland|2020-03-28	Europe|hCoV-19/Scotland/CVR2808/2020|EPI ISL 473575|B.1.1.20|United Kingdom|2020-04-21	0.0003022821	Europe
Europe|hCoV-19/England/20144023004/2020|EPI ISL 465993|B.1.1|United Kingdom|2020-03-28	Europe|hCoV-19/Scotland/CVR2808/2020|EPI ISL 473575|B.1.1.20|United Kingdom|2020-04-21	0.0002686579	Europe
Europe|hCoV-19/Belgium/Rega-0329245/2020|EPI ISL 458215|B.1|Belgium|2020-03-29	Europe|hCoV-19/Scotland/CVR2808/2020|EPI ISL 473575|B.1.1.20|United Kingdom|2020-04-21	0.0003022743	Europe
Europe|hCoV-19/England/NORT-294F4E/2020|EPI ISL 488593|B.1.5|United Kingdom|2020-03-29	Europe|hCoV-19/Scotland/CVR2808/2020|EPI ISL 473575|B.1.1.20|United Kingdom|2020-04-21	0.0002350833	Europe
Europe|hCoV-19/England/CAMB-74711/2020|EPI ISL 425327|B.1|United Kingdom|2020-03-29	Europe|hCoV-19/Scotland/CVR2808/2020|EPI ISL 473575|B.1.1.20|United Kingdom|2020-04-21	0.0002350874	Europe
Europe|hCoV-19/Belgium/Rega-0329217/2020|EPI ISL 458187|B.1.1|Belgium|2020-03-29	Europe|hCoV-19/Scotland/CVR2808/2020|EPI ISL 473575|B.1.1.20|United Kingdom|2020-04-21	0.0001678902	Europe
Europe|hCoV-19/England/CAMB-7375E/2020|EPI ISL 425232|B.1.1|United Kingdom|2020-03-30	Europe|hCoV-19/Scotland/CVR2808/2020|EPI ISL 473575|B.1.1.20|United Kingdom|2020-04-21	0.0002014720	Europe
Europe|hCoV-19/France/CVL-8265/2020|EPI ISL 560570|B.1.1|France|2020-03-30	Europe|hCoV-19/Scotland/CVR2808/2020|EPI ISL 473575|B.1.1.20|United Kingdom|2020-04-21	0.0002350712	Europe
Europe|hCoV-19/Scotland/EDB409/2020|EPI ISL 426001|B.40|United Kingdom|2020-03-30	Europe|hCoV-19/Scotland/CVR2808/2020|EPI ISL 473575|B.1.1.20|United Kingdom|2020-04-21	0.0005374845	Europe
Europe|hCoV-19/Hungary/SRC-00827/2020|EPI ISL 435414|B.1|Hungary|2020-03-30	Europe|hCoV-19/Scotland/CVR2808/2020|EPI ISL 473575|B.1.1.20|United Kingdom|2020-04-21	0.0003022743	Europe
Europe|hCoV-19/Scotland/EDB6724/2020|EPI ISL 491574|B|United Kingdom|2020-03-31	Europe|hCoV-19/Scotland/CVR2808/2020|EPI ISL 473575|B.1.1.20|United Kingdom|2020-04-21	0.0004030786	Europe
Europe|hCoV-19/Belgium/ULG-10045/2020|EPI ISL 421212|B.1.1|Belgium|2020-03-31	Europe|hCoV-19/Scotland/CVR2808/2020|EPI ISL 473575|B.1.1.20|United Kingdom|2020-04-21	0.0002014772	Europe
Europe|hCoV-19/Croatia/8U-S17new/2020|EPI ISL 454605|B.1|Croatia|2020-03-31	Europe|hCoV-19/Scotland/CVR2808/2020|EPI ISL 473575|B.1.1.20|United Kingdom|2020-04-21	0.0003358667	Europe
Europe|hCoV-19/France/ARA-17410/2020|EPI ISL 509013|B.1.5|France|2020-03-31	Europe|hCoV-19/Scotland/CVR2808/2020|EPI ISL 473575|B.1.1.20|United Kingdom|2020-04-21	0.0002686717	Europe
Europe|hCoV-19/Italy/PIE-SLL-NZ141/2020|EPI ISL 569881|B.1.1.1|Italy|2020-04-01	Europe|hCoV-19/Scotland/CVR2808/2020|EPI ISL 473575|B.1.1.20|United Kingdom|2020-04-21	0.0003022484	Europe
Europe|hCoV-19/Scotland/CVR1377/2020|EPI ISL 433561|B|United Kingdom|2020-04-01	Europe|hCoV-19/Scotland/CVR2808/2020|EPI ISL 473575|B.1.1.20|United Kingdom|2020-04-21	0.0005711225	Europe
Europe|hCoV-19/Luxembourg/LNS6969569/2020|EPI ISL 428943|B.1.94|Luxembourg|2020-04-01	Europe|hCoV-19/Scotland/CVR2808/2020|EPI ISL 473575|B.1.1.20|United Kingdom|2020-04-21	0.0003022743	Europe
Europe|hCoV-19/England/NORT-29599A/2020|EPI ISL 488721|B.39|United Kingdom|2020-04-01	Europe|hCoV-19/Scotland/CVR2808/2020|EPI ISL 473575|B.1.1.20|United Kingdom|2020-04-21	0.0005711028	Europe
Europe|hCoV-19/Belgium/DRR-0401366/2020|EPI ISL 462220|B.1|Belgium|2020-04-01	Europe|hCoV-19/Scotland/CVR2808/2020|EPI ISL 473575|B.1.1.20|United Kingdom|2020-04-21	0.0003022743	Europe
Europe|hCoV-19/Sweden/20-08715/2020|EPI ISL 450836|B.1|Sweden|2020-04-02	Europe|hCoV-19/Scotland/CVR2808/2020|EPI ISL 473575|B.1.1.20|United Kingdom|2020-04-21	0.0002350874	Europe
Europe|hCoV-19/Spain/VC-IBV-98003444/2020|EPI ISL 539253|B.1.1|Spain|2020-04-02	Europe|hCoV-19/Scotland/CVR2808/2020|EPI ISL 473575|B.1.1.20|United Kingdom|2020-04-21	0.0003358667	Europe
Europe|hCoV-19/Scotland/EDB582/2020|EPI ISL 433204|B|United Kingdom|2020-04-02	Europe|hCoV-19/Scotland/CVR2808/2020|EPI ISL 473575|B.1.1.20|United Kingdom|2020-04-21	0.0003694445	Europe
Europe|hCoV-19/Hungary/SRC-01136/2020|EPI ISL 435418|B.1.5|Hungary|2020-04-02	Europe|hCoV-19/Scotland/CVR2808/2020|EPI ISL 473575|B.1.1.20|United Kingdom|2020-04-21	0.0003022769	Europe
Europe|hCoV-19/Luxembourg/LNS3702558/2020|EPI ISL 428945|B.1|Luxembourg|2020-04-03	Europe|hCoV-19/Scotland/CVR2808/2020|EPI ISL 473575|B.1.1.20|United Kingdom|2020-04-21	0.0002350874	Europe
Europe|hCoV-19/Austria/Graz-MUG6/2020|EPI ISL 437202|B.1.160.1|Austria|2020-04-03	Europe|hCoV-19/Scotland/CVR2808/2020|EPI ISL 473575|B.1.1.20|United Kingdom|2020-04-21	0.0004030796	Europe
Europe|hCoV-19/Scotland/EDB3032/2020|EPI ISL 489038|B.1.5|United Kingdom|2020-04-03	Europe|hCoV-19/Scotland/CVR2808/2020|EPI ISL 473575|B.1.1.20|United Kingdom|2020-04-21	0.0003022691	Europe
Europe|hCoV-19/Wales/PHWC-2A03D/2020|EPI ISL 432237|B.1.1.1|United Kingdom|2020-04-03	Europe|hCoV-19/Scotland/CVR2808/2020|EPI ISL 473575|B.1.1.20|United Kingdom|2020-04-21	0.0002686579	Europe
Europe|hCoV-19/England/BRIS-12FC15/2020|EPI ISL 492580|B.1.5|United Kingdom|2020-04-04	Europe|hCoV-19/Scotland/CVR2808/2020|EPI ISL 473575|B.1.1.20|United Kingdom|2020-04-21	0.0002350833	Europe
Europe|hCoV-19/Belgium/ULG-10086/2020|EPI ISL 424644|B.1|Belgium|2020-04-04	Europe|hCoV-19/Scotland/CVR2808/2020|EPI ISL 473575|B.1.1.20|United Kingdom|2020-04-21	0.0003022536	Europe
Europe|hCoV-19/England/BRIS-12FBCD/2020|EPI ISL 492636|B.1.1|United Kingdom|2020-04-04	Europe|hCoV-19/Scotland/CVR2808/2020|EPI ISL 473575|B.1.1.20|United Kingdom|2020-04-21	0.0001343096	Europe
Europe|hCoV-19/Wales/PHWC-29DCE/2020|EPI ISL 432215|B.1.1|United Kingdom|2020-04-04	Europe|hCoV-19/Scotland/CVR2808/2020|EPI ISL 473575|B.1.1.20|United Kingdom|2020-04-21	0.0002014772	Europe
Europe|hCoV-19/England/CAMB-786A7/2020|EPI ISL 433762|B.1|United Kingdom|2020-04-05	Europe|hCoV-19/Scotland/CVR2808/2020|EPI ISL 473575|B.1.1.20|United Kingdom|2020-04-21	0.0003358725	Europe
Europe|hCoV-19/Austria/CeMM0532/2020|EPI ISL 475897|B.1|Austria|2020-04-05	Europe|hCoV-19/Scotland/CVR2808/2020|EPI ISL 473575|B.1.1.20|United Kingdom|2020-04-21	0.0003022743	Europe
Europe|hCoV-19/Scotland/EDB914/2020|EPI ISL 432877|B.1.5|United Kingdom|2020-04-05	Europe|hCoV-19/Scotland/CVR2808/2020|EPI ISL 473575|B.1.1.20|United Kingdom|2020-04-21	0.0002350833	Europe
Europe|hCoV-19/Belgium/ULG-10057/2020|EPI ISL 424654|B.1.1|Belgium|2020-04-05	Europe|hCoV-19/Scotland/CVR2808/2020|EPI ISL 473575|B.1.1.20|United Kingdom|2020-04-21	0.0001007303	Europe
Europe|hCoV-19/England/OXON-AFB4E/2020|EPI ISL 478807|B.1|United Kingdom|2020-04-06	Europe|hCoV-19/Scotland/CVR2808/2020|EPI ISL 473575|B.1.1.20|United Kingdom|2020-04-21	0.0004366739	Europe
Europe|hCoV-19/Austria/CeMM0351/2020|EPI ISL 475810|B.1|Austria|2020-04-06	Europe|hCoV-19/Scotland/CVR2808/2020|EPI ISL 473575|B.1.1.20|United Kingdom|2020-04-21	0.0003358811	Europe
Europe|hCoV-19/Scotland/EDB1062/2020|EPI ISL 433379|B.1.147|United Kingdom|2020-04-06	Europe|hCoV-19/Scotland/CVR2808/2020|EPI ISL 473575|B.1.1.20|United Kingdom|2020-04-21	0.0002350773	Europe
Europe|hCoV-19/England/OXON-AC631/2020|EPI ISL 448470|B.1.1|United Kingdom|2020-04-06	Europe|hCoV-19/Scotland/CVR2808/2020|EPI ISL 473575|B.1.1.20|United Kingdom|2020-04-21	0.0002014806	Europe
Europe|hCoV-19/England/LOND-124D2FD/2020|EPI ISL 507082|B.3|United Kingdom|2020-04-07	Europe|hCoV-19/Scotland/CVR2808/2020|EPI ISL 473575|B.1.1.20|United Kingdom|2020-04-21	0.0005375029	Europe
Europe|hCoV-19/England/OXON-B389B/2020|EPI ISL 534892|B.1.1|United Kingdom|2020-04-07	Europe|hCoV-19/Scotland/CVR2808/2020|EPI ISL 473575|B.1.1.20|United Kingdom|2020-04-21	0.0001679017	Europe
Europe|hCoV-19/Wales/PHWC-2A932/2020|EPI ISL 445638|B.1.1.1|United Kingdom|2020-04-07	Europe|hCoV-19/Scotland/CVR2808/2020|EPI ISL 473575|B.1.1.20|United Kingdom|2020-04-21	0.0002686694	Europe
Europe|hCoV-19/Spain/PV-IBV-004274/2020|EPI ISL 510393|B.1.1|Spain|2020-04-07	Europe|hCoV-19/Scotland/CVR2808/2020|EPI ISL 473575|B.1.1.20|United Kingdom|2020-04-21	0.0001678902	Europe
Europe|hCoV-19/Bosnia and Herzegovina/04-Sarajevo/2020|EPI ISL 467300|B.1|Bosnia and Herzegovina|2020-04-08	Europe|hCoV-19/Scotland/CVR2808/2020|EPI ISL 473575|B.1.1.20|United Kingdom|2020-04-21	0.0004030726	Europe
Europe|hCoV-19/Wales/PHWC-2B1FD/2020|EPI ISL 432246|B.1.1|United Kingdom|2020-04-08	Europe|hCoV-19/Scotland/CVR2808/2020|EPI ISL 473575|B.1.1.20|United Kingdom|2020-04-21	0.0001007303	Europe
Europe|hCoV-19/Scotland/EDB1105/2020|EPI ISL 433396|B.1.5|United Kingdom|2020-04-08	Europe|hCoV-19/Scotland/CVR2808/2020|EPI ISL 473575|B.1.1.20|United Kingdom|2020-04-21	0.0002686717	Europe
Europe|hCoV-19/England/NORW-E82CC/2020|EPI ISL 449136|B.1.1|United Kingdom|2020-04-08	Europe|hCoV-19/Scotland/CVR2808/2020|EPI ISL 473575|B.1.1.20|United Kingdom|2020-04-21	0.0001343096	Europe
Europe|hCoV-19/England/CAMB-7F85F/2020|EPI ISL 470478|B.1.178|United Kingdom|2020-04-09	Europe|hCoV-19/Scotland/CVR2808/2020|EPI ISL 473575|B.1.1.20|United Kingdom|2020-04-21	0.0003026631	Europe
Europe|hCoV-19/England/LEED-2A9FFB/2020|EPI ISL 538767|B.1|United Kingdom|2020-04-09	Europe|hCoV-19/Scotland/CVR2808/2020|EPI ISL 473575|B.1.1.20|United Kingdom|2020-04-21	0.0004030553	Europe
Europe|hCoV-19/England/SHEF-D0CF6/2020|EPI ISL 442479|B.1.5|United Kingdom|2020-04-09	Europe|hCoV-19/Scotland/CVR2808/2020|EPI ISL 473575|B.1.1.20|United Kingdom|2020-04-21	0.0002686717	Europe
Europe|hCoV-19/Spain/AN-IBV-98001689/2020|EPI ISL 538128|B.1.5|Spain|2020-04-09	Europe|hCoV-19/Scotland/CVR2808/2020|EPI ISL 473575|B.1.1.20|United Kingdom|2020-04-21	0.0003022743	Europe
Europe|hCoV-19/Scotland/EDB3424/2020|EPI ISL 487826|B.1.5|United Kingdom|2020-04-10	Europe|hCoV-19/Scotland/CVR2808/2020|EPI ISL 473575|B.1.1.20|United Kingdom|2020-04-21	0.0002686648	Europe
Europe|hCoV-19/England/EXET-1363DA/2020|EPI ISL 457225|B.1.1|United Kingdom|2020-04-10	Europe|hCoV-19/Scotland/CVR2808/2020|EPI ISL 473575|B.1.1.20|United Kingdom|2020-04-21	0.0001678945	Europe
Europe|hCoV-19/Russia/StPetersburg-RII5029S/2020|EPI ISL 430085|B.1.1|Russia|2020-04-10	Europe|hCoV-19/Scotland/CVR2808/2020|EPI ISL 473575|B.1.1.20|United Kingdom|2020-04-21	0.0001678902	Europe
Europe|hCoV-19/Russia/StPetersburg-RII5244S/2020|EPI ISL 430090|B.1.5|Russia|2020-04-10	Europe|hCoV-19/Scotland/CVR2808/2020|EPI ISL 473575|B.1.1.20|United Kingdom|2020-04-21	0.0002686717	Europe
Europe|hCoV-19/Italy/APU-UniMI-5409/2020|EPI ISL 525560|B.1.1|Italy|2020-04-11	Europe|hCoV-19/Scotland/CVR2808/2020|EPI ISL 473575|B.1.1.20|United Kingdom|2020-04-21	0.0001678902	Europe
Europe|hCoV-19/Belgium/rega-0411472/2020|EPI ISL 476982|B.1.1|Belgium|2020-04-11	Europe|hCoV-19/Scotland/CVR2808/2020|EPI ISL 473575|B.1.1.20|United Kingdom|2020-04-21	0.0001678902	Europe
Europe|hCoV-19/England/BRIS-130419/2020|EPI ISL 492712|B.1.1.8|United Kingdom|2020-04-11	Europe|hCoV-19/Scotland/CVR2808/2020|EPI ISL 473575|B.1.1.20|United Kingdom|2020-04-21	0.0002014720	Europe
Europe|hCoV-19/England/BRIS-130446/2020|EPI ISL 492543|B.1|United Kingdom|2020-04-11	Europe|hCoV-19/Scotland/CVR2808/2020|EPI ISL 473575|B.1.1.20|United Kingdom|2020-04-21	0.0003358725	Europe
Europe|hCoV-19/England/LEED-2A974E/2020|EPI ISL 538752|B.1|United Kingdom|2020-04-12	Europe|hCoV-19/Scotland/CVR2808/2020|EPI ISL 473575|B.1.1.20|United Kingdom|2020-04-21	0.0003358523	Europe
Europe|hCoV-19/England/BRIS-130622/2020|EPI ISL 492680|B.52|United Kingdom|2020-04-12	Europe|hCoV-19/Scotland/CVR2808/2020|EPI ISL 473575|B.1.1.20|United Kingdom|2020-04-21	0.0005711358	Europe
Europe|hCoV-19/Scotland/EDB1526/2020|EPI ISL 433072|B.1.5|United Kingdom|2020-04-12	Europe|hCoV-19/Scotland/CVR2808/2020|EPI ISL 473575|B.1.1.20|United Kingdom|2020-04-21	0.0002686717	Europe
Europe|hCoV-19/Wales/PHWC-3159E/2020|EPI ISL 446464|B.1.1|United Kingdom|2020-04-12	Europe|hCoV-19/Scotland/CVR2808/2020|EPI ISL 473575|B.1.1.20|United Kingdom|2020-04-21	0.0001678945	Europe
Europe|hCoV-19/Scotland/EDB3543/2020|EPI ISL 487972|B|United Kingdom|2020-04-13	Europe|hCoV-19/Scotland/CVR2808/2020|EPI ISL 473575|B.1.1.20|United Kingdom|2020-04-21	0.0004702812	Europe
Europe|hCoV-19/Russia/StPetersburg-RII5942S/2020|EPI ISL 430099|B.1.5|Russia|2020-04-13	Europe|hCoV-19/Scotland/CVR2808/2020|EPI ISL 473575|B.1.1.20|United Kingdom|2020-04-21	0.0002350833	Europe
Europe|hCoV-19/England/PORT-2D183B/2020|EPI ISL 484423|B.1|United Kingdom|2020-04-13	Europe|hCoV-19/Scotland/CVR2808/2020|EPI ISL 473575|B.1.1.20|United Kingdom|2020-04-21	0.0002686763	Europe
Europe|hCoV-19/Wales/PHWC-2B746/2020|EPI ISL 445755|B.1|United Kingdom|2020-04-13	Europe|hCoV-19/Scotland/CVR2808/2020|EPI ISL 473575|B.1.1.20|United Kingdom|2020-04-21	0.0003022614	Europe
Europe|hCoV-19/Sweden/20-07243/2020|EPI ISL 445232|B.1|Sweden|2020-04-14	Europe|hCoV-19/Scotland/CVR2808/2020|EPI ISL 473575|B.1.1.20|United Kingdom|2020-04-21	0.0003358725	Europe
Europe|hCoV-19/Russia/Moscow-GCBL3/2020|EPI ISL 436717|B.1.1|Russia|2020-04-14	Europe|hCoV-19/Scotland/CVR2808/2020|EPI ISL 473575|B.1.1.20|United Kingdom|2020-04-21	0.0002686694	Europe
Europe|hCoV-19/Denmark/ALAB-HH-163/2020|EPI ISL 452035|B.1.1.1|Denmark|2020-04-14	Europe|hCoV-19/Scotland/CVR2808/2020|EPI ISL 473575|B.1.1.20|United Kingdom|2020-04-21	0.0002350611	Europe
Europe|hCoV-19/England/OXON-B2076/2020|EPI ISL 479110|B.1.1.273|United Kingdom|2020-04-14	Europe|hCoV-19/Scotland/CVR2808/2020|EPI ISL 473575|B.1.1.20|United Kingdom|2020-04-21	0.0002014893	Europe
Europe|hCoV-19/Russia/StPetersburg-RII6065S/2020|EPI ISL 430110|B.1.1|Russia|2020-04-15	Europe|hCoV-19/Scotland/CVR2808/2020|EPI ISL 473575|B.1.1.20|United Kingdom|2020-04-21	0.0001007303	Europe
Europe|hCoV-19/Russia/StPetersburg-RII6055S/2020|EPI ISL 430105|B.1|Russia|2020-04-15	Europe|hCoV-19/Scotland/CVR2808/2020|EPI ISL 473575|B.1.1.20|United Kingdom|2020-04-21	0.0002350874	Europe
Europe|hCoV-19/Scotland/CVR2498/2020|EPI ISL 477957|B.1|United Kingdom|2020-04-15	Europe|hCoV-19/Scotland/CVR2808/2020|EPI ISL 473575|B.1.1.20|United Kingdom|2020-04-21	0.0002686763	Europe
Europe|hCoV-19/Sweden/20-07382/2020|EPI ISL 475540|B.1.1|Sweden|2020-04-15	Europe|hCoV-19/Scotland/CVR2808/2020|EPI ISL 473575|B.1.1.20|United Kingdom|2020-04-21	0.0001678988	Europe
Europe|hCoV-19/England/OXON-AFA50/2020|EPI ISL 478799|B.1.1|United Kingdom|2020-04-16	Europe|hCoV-19/Scotland/CVR2808/2020|EPI ISL 473575|B.1.1.20|United Kingdom|2020-04-21	0.0001343130	Europe
Europe|hCoV-19/England/BRIS-128177/2020|EPI ISL 469581|B.1|United Kingdom|2020-04-16	Europe|hCoV-19/Scotland/CVR2808/2020|EPI ISL 473575|B.1.1.20|United Kingdom|2020-04-21	0.0003022666	Europe
Europe|hCoV-19/England/LOND-D8AE5/2020|EPI ISL 492760|B.1|United Kingdom|2020-04-16	Europe|hCoV-19/Scotland/CVR2808/2020|EPI ISL 473575|B.1.1.20|United Kingdom|2020-04-21	0.0003694921	Europe
Europe|hCoV-19/Scotland/CVR2647/2020|EPI ISL 473528|B.1.222|United Kingdom|2020-04-16	Europe|hCoV-19/Scotland/CVR2808/2020|EPI ISL 473575|B.1.1.20|United Kingdom|2020-04-21	0.0002686879	Europe
Europe|hCoV-19/England/EXET-135FD7/2020|EPI ISL 457187|B.1.1|United Kingdom|2020-04-17	Europe|hCoV-19/Scotland/CVR2808/2020|EPI ISL 473575|B.1.1.20|United Kingdom|2020-04-21	0.0001343672	Europe
Europe|hCoV-19/Scotland/CVR2684/2020|EPI ISL 484638|B.1.1|United Kingdom|2020-04-17	Europe|hCoV-19/Scotland/CVR2808/2020|EPI ISL 473575|B.1.1.20|United Kingdom|2020-04-21	0.0001678974	Europe
Europe|hCoV-19/England/20169006104/2020|EPI ISL 465186|B.1.1|United Kingdom|2020-04-17	Europe|hCoV-19/Scotland/CVR2808/2020|EPI ISL 473575|B.1.1.20|United Kingdom|2020-04-21	0.0001343154	Europe
Europe|hCoV-19/Scotland/CVR2683/2020|EPI ISL 484637|B.1.1|United Kingdom|2020-04-17	Europe|hCoV-19/Scotland/CVR2808/2020|EPI ISL 473575|B.1.1.20|United Kingdom|2020-04-21	0.0002686694	Europe
Europe|hCoV-19/England/BRIS-12CBDF/2020|EPI ISL 481818|B.1.1|United Kingdom|2020-04-18	Europe|hCoV-19/Scotland/CVR2808/2020|EPI ISL 473575|B.1.1.20|United Kingdom|2020-04-21	0.0002014806	Europe
Europe|hCoV-19/England/OXON-B23D7/2020|EPI ISL 479140|B.1.1|United Kingdom|2020-04-18	Europe|hCoV-19/Scotland/CVR2808/2020|EPI ISL 473575|B.1.1.20|United Kingdom|2020-04-21	0.0001343096	Europe
Europe|hCoV-19/England/OXON-B00F0/2020|EPI ISL 478855|B.1.1.220|United Kingdom|2020-04-18	Europe|hCoV-19/Scotland/CVR2808/2020|EPI ISL 473575|B.1.1.20|United Kingdom|2020-04-21	0.0002350652	Europe
Europe|hCoV-19/England/NORT-28B1F9/2020|EPI ISL 469302|B.1.1|United Kingdom|2020-04-18	Europe|hCoV-19/Scotland/CVR2808/2020|EPI ISL 473575|B.1.1.20|United Kingdom|2020-04-21	0.0001343536	Europe
Europe|hCoV-19/England/OXON-B0AF2/2020|EPI ISL 478936|B.1.1|United Kingdom|2020-04-19	Europe|hCoV-19/Scotland/CVR2808/2020|EPI ISL 473575|B.1.1.20|United Kingdom|2020-04-21	0.0001343096	Europe
Europe|hCoV-19/Wales/PHWC-160270/2020|EPI ISL 472913|B.31|United Kingdom|2020-04-19	Europe|hCoV-19/Scotland/CVR2808/2020|EPI ISL 473575|B.1.1.20|United Kingdom|2020-04-21	0.0006383429	Europe
Europe|hCoV-19/England/OXON-B2717/2020|EPI ISL 479170|B.1.5|United Kingdom|2020-04-19	Europe|hCoV-19/Scotland/CVR2808/2020|EPI ISL 473575|B.1.1.20|United Kingdom|2020-04-21	0.0002350773	Europe
Europe|hCoV-19/England/BRIS-12DF87/2020|EPI ISL 481977|B.1.1|United Kingdom|2020-04-19	Europe|hCoV-19/Scotland/CVR2808/2020|EPI ISL 473575|B.1.1.20|United Kingdom|2020-04-21	0.0002686579	Europe
Europe|hCoV-19/England/CAMB-1AB297/2020|EPI ISL 470118|B.1.1|United Kingdom|2020-04-20	Europe|hCoV-19/Scotland/CVR2808/2020|EPI ISL 473575|B.1.1.20|United Kingdom|2020-04-21	0.0002014772	Europe
Europe|hCoV-19/Scotland/CVR2782/2020|EPI ISL 473563|B.1|United Kingdom|2020-04-20	Europe|hCoV-19/Scotland/CVR2808/2020|EPI ISL 473575|B.1.1.20|United Kingdom|2020-04-21	0.0002686832	Europe
Europe|hCoV-19/England/BRIS-12E548/2020|EPI ISL 488304|B|United Kingdom|2020-04-20	Europe|hCoV-19/Scotland/CVR2808/2020|EPI ISL 473575|B.1.1.20|United Kingdom|2020-04-21	0.0004367255	Europe
Europe|hCoV-19/England/BRIS-12ED7D/2020|EPI ISL 488263|B.1.1.8|United Kingdom|2020-04-20	Europe|hCoV-19/Scotland/CVR2808/2020|EPI ISL 473575|B.1.1.20|United Kingdom|2020-04-21	0.0002014720	Europe
Europe|hCoV-19/Hungary/UD-10168/2020|EPI ISL 477008|B.1|Hungary|2020-04-21	Europe|hCoV-19/Scotland/CVR2808/2020|EPI ISL 473575|B.1.1.20|United Kingdom|2020-04-21	0.0004030760	Europe
Europe|hCoV-19/France/IDF-0372/2020|EPI ISL 406596|B|France|2020-01-23	Europe|hCoV-19/England/201720576/2020|EPI ISL 526755|B.1.1|United Kingdom|2020-04-21	0.0003358581	Europe
Europe|hCoV-19/France/IDF-0373/2020|EPI ISL 406597|B|France|2020-01-23	Europe|hCoV-19/England/201720576/2020|EPI ISL 526755|B.1.1|United Kingdom|2020-04-21	0.0003359484	Europe
Europe|hCoV-19/France/IDF-0386-islP1/2020|EPI ISL 411219|B|France|2020-01-28	Europe|hCoV-19/England/201720576/2020|EPI ISL 526755|B.1.1|United Kingdom|2020-04-21	0.0003358581	Europe
Europe|hCoV-19/Germany/BY-ChVir-929/2020|EPI ISL 406862|B.1|Germany|2020-01-28	Europe|hCoV-19/England/201720576/2020|EPI ISL 526755|B.1.1|United Kingdom|2020-04-21	0.0001678945	Europe
Europe|hCoV-19/England/02/2020|EPI ISL 407073|B|United Kingdom|2020-01-29	Europe|hCoV-19/England/201720576/2020|EPI ISL 526755|B.1.1|United Kingdom|2020-04-21	0.0004366327	Europe
Europe|hCoV-19/France/IDF-0626/2020|EPI ISL 408431|B|France|2020-01-29	Europe|hCoV-19/England/201720576/2020|EPI ISL 526755|B.1.1|United Kingdom|2020-04-21	0.0003022406	Europe
Europe|hCoV-19/France/IDF-0515/2020|EPI ISL 408430|B|France|2020-01-29	Europe|hCoV-19/England/201720576/2020|EPI ISL 526755|B.1.1|United Kingdom|2020-04-21	0.0003694350	Europe
Europe|hCoV-19/Italy/LAZ-INMI-SPL1/2020|EPI ISL 412974|B|Italy|2020-01-29	Europe|hCoV-19/England/201720576/2020|EPI ISL 526755|B.1.1|United Kingdom|2020-04-21	0.0003358581	Europe
Europe|hCoV-19/Italy/LAZ-INMI1-cs/2020|EPI ISL 410546|B|Italy|2020-01-29	Europe|hCoV-19/England/201720576/2020|EPI ISL 526755|B.1.1|United Kingdom|2020-04-21	0.0003358807	Europe
Europe|hCoV-19/Germany/BY-ChVir-1019/2020|EPI ISL 450199|B.1|Germany|2020-01-29	Europe|hCoV-19/England/201720576/2020|EPI ISL 526755|B.1.1|United Kingdom|2020-04-21	0.0002014891	Europe
Europe|hCoV-19/Italy/LAZ-INMI1-isl/2020|EPI ISL 410545|B|Italy|2020-01-29	Europe|hCoV-19/England/201720576/2020|EPI ISL 526755|B.1.1|United Kingdom|2020-04-21	0.0003358694	Europe
Europe|hCoV-19/England/01/2020|EPI ISL 407071|B|United Kingdom|2020-01-29	Europe|hCoV-19/England/201720576/2020|EPI ISL 526755|B.1.1|United Kingdom|2020-04-21	0.0004030411	Europe
Europe|hCoV-19/Finland/1/2020|EPI ISL 407079|B|Finland|2020-01-29	Europe|hCoV-19/England/201720576/2020|EPI ISL 526755|B.1.1|United Kingdom|2020-04-21	0.0002701321	Europe
Europe|hCoV-19/Germany/BY-ChVir-1017/2020|EPI ISL 450209|B.1|Germany|2020-01-30	Europe|hCoV-19/England/201720576/2020|EPI ISL 526755|B.1.1|United Kingdom|2020-04-21	0.0001678945	Europe
Europe|hCoV-19/Italy/LAZ-INMI2-N/2020|EPI ISL 451302|B|Italy|2020-01-30	Europe|hCoV-19/England/201720576/2020|EPI ISL 526755|B.1.1|United Kingdom|2020-04-21	0.0003358581	Europe
Europe|hCoV-19/Sweden/20-02114/2020|EPI ISL 476139|B|Sweden|2020-01-31	Europe|hCoV-19/England/201720576/2020|EPI ISL 526755|B.1.1|United Kingdom|2020-04-21	0.0003694445	Europe
Europe|hCoV-19/Germany/BY-ChVir-1433/2020|EPI ISL 450205|B.1|Germany|2020-01	Europe|hCoV-19/England/201720576/2020|EPI ISL 526755|B.1.1|United Kingdom|2020-04-21	0.0002350672	Europe
Europe|hCoV-19/Germany/BY-ChVir-1247/2020|EPI ISL 450201|B.1|Germany|2020-01	Europe|hCoV-19/England/201720576/2020|EPI ISL 526755|B.1.1|United Kingdom|2020-04-21	0.0002014823	Europe
Europe|hCoV-19/Germany/BY-ChVir-1289/2020|EPI ISL 450203|B.1|Germany|2020-02-01	Europe|hCoV-19/England/201720576/2020|EPI ISL 526755|B.1.1|United Kingdom|2020-04-21	0.0002014823	Europe
Europe|hCoV-19/France/IDF-0571/2020|EPI ISL 411218|B|France|2020-02-02	Europe|hCoV-19/England/201720576/2020|EPI ISL 526755|B.1.1|United Kingdom|2020-04-21	0.0003694350	Europe
Europe|hCoV-19/Germany/BY-ChVir-1356/2020|EPI ISL 450204|B.1|Germany|2020-02-03	Europe|hCoV-19/England/201720576/2020|EPI ISL 526755|B.1.1|United Kingdom|2020-04-21	0.0002014823	Europe
Europe|hCoV-19/Italy/LAZ-INMI2-B/2020|EPI ISL 451301|B|Italy|2020-02-03	Europe|hCoV-19/England/201720576/2020|EPI ISL 526755|B.1.1|United Kingdom|2020-04-21	0.0003358581	Europe
Europe|hCoV-19/Belgium/GHB-03021/2020|EPI ISL 407976|A|Belgium|2020-02-03	Europe|hCoV-19/England/201720576/2020|EPI ISL 526755|B.1.1|United Kingdom|2020-04-21	0.0003358293	Europe
Europe|hCoV-19/Italy/LAZ-INMI1-N/2020|EPI ISL 451300|B|Italy|2020-02-03	Europe|hCoV-19/England/201720576/2020|EPI ISL 526755|B.1.1|United Kingdom|2020-04-21	0.0003694668	Europe
Europe|hCoV-19/England/201040021/2020|EPI ISL 464302|B.1.98|United Kingdom|2020-02-03	Europe|hCoV-19/England/201720576/2020|EPI ISL 526755|B.1.1|United Kingdom|2020-04-21	0.0001688471	Europe
Europe|hCoV-19/England/201040024/2020|EPI ISL 464304|B.1.98|United Kingdom|2020-02-03	Europe|hCoV-19/England/201720576/2020|EPI ISL 526755|B.1.1|United Kingdom|2020-04-21	0.0001708144	Europe
Europe|hCoV-19/England/201040023/2020|EPI ISL 464303|B.1.5|United Kingdom|2020-02-03	Europe|hCoV-19/England/201720576/2020|EPI ISL 526755|B.1.1|United Kingdom|2020-04-21	0.0001378357	Europe
Europe|hCoV-19/Italy/LAZ-INMI1-B2/2020|EPI ISL 451299|B|Italy|2020-02-04	Europe|hCoV-19/England/201720576/2020|EPI ISL 526755|B.1.1|United Kingdom|2020-04-21	0.0004052955	Europe
Europe|hCoV-19/England/200641094/2020|EPI ISL 414040|B|United Kingdom|2020-02-05	Europe|hCoV-19/England/201720576/2020|EPI ISL 526755|B.1.1|United Kingdom|2020-04-21	0.0002686983	Europe
Europe|hCoV-19/Sweden/01/2020|EPI ISL 411951|B|Sweden|2020-02-07	Europe|hCoV-19/England/201720576/2020|EPI ISL 526755|B.1.1|United Kingdom|2020-04-21	0.0005038951	Europe
Europe|hCoV-19/Germany/BY-ChVir-1482/2020|EPI ISL 450207|B.1|Germany|2020-02-07	Europe|hCoV-19/England/201720576/2020|EPI ISL 526755|B.1.1|United Kingdom|2020-04-21	0.0002014823	Europe
Europe|hCoV-19/England/200690306/2020|EPI ISL 414043|B|United Kingdom|2020-02-07	Europe|hCoV-19/England/201720576/2020|EPI ISL 526755|B.1.1|United Kingdom|2020-04-21	0.0002686894	Europe
Europe|hCoV-19/Germany/BY-ChVir-1483/2020|EPI ISL 450208|B.1|Germany|2020-02-08	Europe|hCoV-19/England/201720576/2020|EPI ISL 526755|B.1.1|United Kingdom|2020-04-21	0.0002014823	Europe
Europe|hCoV-19/France/ARA-739/2020|EPI ISL 410486|B|France|2020-02-08	Europe|hCoV-19/England/201720576/2020|EPI ISL 526755|B.1.1|United Kingdom|2020-04-21	0.0002691686	Europe
Europe|hCoV-19/England/200690300/2020|EPI ISL 414042|B|United Kingdom|2020-02-08	Europe|hCoV-19/England/201720576/2020|EPI ISL 526755|B.1.1|United Kingdom|2020-04-21	0.0002686894	Europe
Europe|hCoV-19/England/200690245/2020|EPI ISL 414041|B|United Kingdom|2020-02-08	Europe|hCoV-19/England/201720576/2020|EPI ISL 526755|B.1.1|United Kingdom|2020-04-21	0.0002686894	Europe
Europe|hCoV-19/England/200690756/2020|EPI ISL 414044|B|United Kingdom|2020-02-08	Europe|hCoV-19/England/201720576/2020|EPI ISL 526755|B.1.1|United Kingdom|2020-04-21	0.0002686984	Europe
Europe|hCoV-19/England/09c/2020|EPI ISL 412116|B.40|United Kingdom|2020-02-09	Europe|hCoV-19/England/201720576/2020|EPI ISL 526755|B.1.1|United Kingdom|2020-04-21	0.0004030515	Europe
Europe|hCoV-19/England/20072030304/2020|EPI ISL 464168|B.40|United Kingdom|2020-02-09	Europe|hCoV-19/England/201720576/2020|EPI ISL 526755|B.1.1|United Kingdom|2020-04-21	0.0004366955	Europe
Europe|hCoV-19/Italy/LAZ-INMI1-B1/2020|EPI ISL 451298|B|Italy|2020-02-12	Europe|hCoV-19/England/201720576/2020|EPI ISL 526755|B.1.1|United Kingdom|2020-04-21	0.0003694668	Europe
Europe|hCoV-19/England/20078003804/2020|EPI ISL 464169|B.40|United Kingdom|2020-02-13	Europe|hCoV-19/England/201720576/2020|EPI ISL 526755|B.1.1|United Kingdom|2020-04-21	0.0004366955	Europe
Europe|hCoV-19/England/20078004004/2020|EPI ISL 464170|B.40|United Kingdom|2020-02-13	Europe|hCoV-19/England/201720576/2020|EPI ISL 526755|B.1.1|United Kingdom|2020-04-21	0.0004449624	Europe
Europe|hCoV-19/England/20079000204/2020|EPI ISL 464171|B.40|United Kingdom|2020-02-14	Europe|hCoV-19/England/201720576/2020|EPI ISL 526755|B.1.1|United Kingdom|2020-04-21	0.0004436562	Europe
Europe|hCoV-19/England/20079000404/2020|EPI ISL 464172|B.40|United Kingdom|2020-02-14	Europe|hCoV-19/England/201720576/2020|EPI ISL 526755|B.1.1|United Kingdom|2020-04-21	0.0004118438	Europe
Europe|hCoV-19/England/20079022704/2020|EPI ISL 464173|B.40|United Kingdom|2020-02-15	Europe|hCoV-19/England/201720576/2020|EPI ISL 526755|B.1.1|United Kingdom|2020-04-21	0.0004416815	Europe
Europe|hCoV-19/England/20079022904/2020|EPI ISL 464174|B.40|United Kingdom|2020-02-15	Europe|hCoV-19/England/201720576/2020|EPI ISL 526755|B.1.1|United Kingdom|2020-04-21	0.0004437925	Europe
Europe|hCoV-19/England/20168037604/2020|EPI ISL 466615|B.1.1|United Kingdom|2020-02-16	Europe|hCoV-19/England/201720576/2020|EPI ISL 526755|B.1.1|United Kingdom|2020-04-21	0.0001343038	Europe
Europe|hCoV-19/England/20080000104/2020|EPI ISL 464175|B.40|United Kingdom|2020-02-16	Europe|hCoV-19/England/201720576/2020|EPI ISL 526755|B.1.1|United Kingdom|2020-04-21	0.0004702610	Europe
Europe|hCoV-19/England/20080000204/2020|EPI ISL 464176|B.40|United Kingdom|2020-02-16	Europe|hCoV-19/England/201720576/2020|EPI ISL 526755|B.1.1|United Kingdom|2020-04-21	0.0004748714	Europe
Europe|hCoV-19/England/20080000404/2020|EPI ISL 464177|B.40|United Kingdom|2020-02-16	Europe|hCoV-19/England/201720576/2020|EPI ISL 526755|B.1.1|United Kingdom|2020-04-21	0.0004414863	Europe
Europe|hCoV-19/England/20084031204/2020|EPI ISL 464178|B.40|United Kingdom|2020-02-18	Europe|hCoV-19/England/201720576/2020|EPI ISL 526755|B.1.1|United Kingdom|2020-04-21	0.0004369744	Europe
Europe|hCoV-19/England/20086030304/2020|EPI ISL 464179|B.40|United Kingdom|2020-02-19	Europe|hCoV-19/England/201720576/2020|EPI ISL 526755|B.1.1|United Kingdom|2020-04-21	0.0004432628	Europe
Europe|hCoV-19/Italy/LOM-ASST-CDG1/2020|EPI ISL 412973|B.1.5|Italy|2020-02-20	Europe|hCoV-19/England/201720576/2020|EPI ISL 526755|B.1.1|United Kingdom|2020-04-21	0.0001343130	Europe
Europe|hCoV-19/England/20088028304/2020|EPI ISL 464180|B.40|United Kingdom|2020-02-20	Europe|hCoV-19/England/201720576/2020|EPI ISL 526755|B.1.1|United Kingdom|2020-04-21	0.0004375481	Europe
Europe|hCoV-19/Italy/LOM-ASST-19/2020|EPI ISL 486656|B.1|Italy|2020-02-20	Europe|hCoV-19/England/201720576/2020|EPI ISL 526755|B.1.1|United Kingdom|2020-04-21	0.0001743759	Europe
Europe|hCoV-19/Italy/LOM-INMI-5314-B/2020|EPI ISL 451306|B.1.5|Italy|2020-02-21	Europe|hCoV-19/England/201720576/2020|EPI ISL 526755|B.1.1|United Kingdom|2020-04-21	0.0001343131	Europe
Europe|hCoV-19/France/HDF-1465/2020|EPI ISL 418218|B.1|France|2020-02-21	Europe|hCoV-19/England/201720576/2020|EPI ISL 526755|B.1.1|United Kingdom|2020-04-21	0.0002015197	Europe
Europe|hCoV-19/Italy/LOM-INMI-BG-5825/2020|EPI ISL 460079|B.1|Italy|2020-02-22	Europe|hCoV-19/England/201720576/2020|EPI ISL 526755|B.1.1|United Kingdom|2020-04-21	0.0001678988	Europe
Europe|hCoV-19/Italy/PIE-SLL-MS46/2020|EPI ISL 569867|B.1.5|Italy|2020-02-22	Europe|hCoV-19/England/201720576/2020|EPI ISL 526755|B.1.1|United Kingdom|2020-04-21	0.0001678988	Europe
Europe|hCoV-19/Italy/LOM-INMI-5925/2020|EPI ISL 460091|B.1.5|Italy|2020-02-22	Europe|hCoV-19/England/201720576/2020|EPI ISL 526755|B.1.1|United Kingdom|2020-04-21	0.0001343130	Europe
Europe|hCoV-19/Italy/LOM-ASST-3/2020|EPI ISL 486659|B.1.5|Italy|2020-02-22	Europe|hCoV-19/England/201720576/2020|EPI ISL 526755|B.1.1|United Kingdom|2020-04-21	0.0001343176	Europe
Europe|hCoV-19/Italy/EMR-AMVRC-206/2020|EPI ISL 457699|B.1.5|Italy|2020-02-22	Europe|hCoV-19/England/201720576/2020|EPI ISL 526755|B.1.1|United Kingdom|2020-04-21	0.0001344395	Europe
Europe|hCoV-19/Italy/LOM-UniMI-L250/2020|EPI ISL 542222|B.1.5|Italy|2020-02-22	Europe|hCoV-19/England/201720576/2020|EPI ISL 526755|B.1.1|United Kingdom|2020-04-21	0.0001689599	Europe
Europe|hCoV-19/Italy/LOM-UniMI-L251/2020|EPI ISL 542223|B.1.5|Italy|2020-02-22	Europe|hCoV-19/England/201720576/2020|EPI ISL 526755|B.1.1|United Kingdom|2020-04-21	0.0001351619	Europe
Europe|hCoV-19/Italy/LOM-UniMI-L249/2020|EPI ISL 542221|B.1.5|Italy|2020-02-22	Europe|hCoV-19/England/201720576/2020|EPI ISL 526755|B.1.1|United Kingdom|2020-04-21	0.0001689555	Europe
Europe|hCoV-19/Italy/LOM-ASST-4/2020|EPI ISL 486660|B.1.5|Italy|2020-02-23	Europe|hCoV-19/England/201720576/2020|EPI ISL 526755|B.1.1|United Kingdom|2020-04-21	0.0001343130	Europe
Europe|hCoV-19/Italy/LOM-UniMI-L253/2020|EPI ISL 542225|B.1.5|Italy|2020-02-23	Europe|hCoV-19/England/201720576/2020|EPI ISL 526755|B.1.1|United Kingdom|2020-04-21	0.0001349475	Europe
Europe|hCoV-19/Italy/LOM-UniMI-L257/2020|EPI ISL 542228|B.1|Italy|2020-02-23	Europe|hCoV-19/England/201720576/2020|EPI ISL 526755|B.1.1|United Kingdom|2020-04-21	0.0001689142	Europe
Europe|hCoV-19/Italy/LOM-UniMI-L230/2020|EPI ISL 542217|B.1.5|Italy|2020-02-23	Europe|hCoV-19/England/201720576/2020|EPI ISL 526755|B.1.1|United Kingdom|2020-04-21	0.0001689599	Europe
Europe|hCoV-19/Italy/LOM-UniMI-L254/2020|EPI ISL 542226|B.1.5|Italy|2020-02-23	Europe|hCoV-19/England/201720576/2020|EPI ISL 526755|B.1.1|United Kingdom|2020-04-21	0.0001689599	Europe
Europe|hCoV-19/Italy/LOM-UniMI-L256/2020|EPI ISL 542227|B.1.131|Italy|2020-02-23	Europe|hCoV-19/England/201720576/2020|EPI ISL 526755|B.1.1|United Kingdom|2020-04-21	0.0002053864	Europe
Europe|hCoV-19/England/20130071804/2020|EPI ISL 423662|B.1.1|United Kingdom|2020-02-23	Europe|hCoV-19/England/201720576/2020|EPI ISL 526755|B.1.1|United Kingdom|2020-04-21	0.0000348231	Europe
Europe|hCoV-19/Italy/LOM-INMI-10734/2020|EPI ISL 568579|B.1|Italy|2020-02-24	Europe|hCoV-19/England/201720576/2020|EPI ISL 526755|B.1.1|United Kingdom|2020-04-21	0.0001678988	Europe
Europe|hCoV-19/Italy/LOM-UniMI01/2020|EPI ISL 417445|B.1.5|Italy|2020-02-24	Europe|hCoV-19/England/201720576/2020|EPI ISL 526755|B.1.1|United Kingdom|2020-04-21	0.0003695048	Europe
Europe|hCoV-19/Italy/LOM-UniMI02/2020|EPI ISL 417446|B.1.5|Italy|2020-02-24	Europe|hCoV-19/England/201720576/2020|EPI ISL 526755|B.1.1|United Kingdom|2020-04-21	0.0006721950	Europe
Europe|hCoV-19/Switzerland/TI-SNRCI-29919486/2020|EPI ISL 413996|B.1.5|Switzerland|2020-02-24	Europe|hCoV-19/England/201720576/2020|EPI ISL 526755|B.1.1|United Kingdom|2020-04-21	0.0001678988	Europe
Europe|hCoV-19/Italy/LOM-UniMI03/2020|EPI ISL 417447|B.1.5|Italy|2020-02-24	Europe|hCoV-19/England/201720576/2020|EPI ISL 526755|B.1.1|United Kingdom|2020-04-21	0.0001343130	Europe
Europe|hCoV-19/Spain/CN-ISCIII-201048/2020|EPI ISL 539531|B.1|Spain|2020-02-24	Europe|hCoV-19/England/201720576/2020|EPI ISL 526755|B.1.1|United Kingdom|2020-04-21	0.0004366849	Europe
Europe|hCoV-19/Austria/CeMM0045/2020|EPI ISL 437932|B.1.1|Austria|2020-02-24	Europe|hCoV-19/England/201720576/2020|EPI ISL 526755|B.1.1|United Kingdom|2020-04-21	0.0000335743	Europe
Europe|hCoV-19/Italy/LOM-INMI-BG-7158/2020|EPI ISL 460081|B.1.1|Italy|2020-02-24	Europe|hCoV-19/England/201720576/2020|EPI ISL 526755|B.1.1|United Kingdom|2020-04-21	0.0000335991	Europe
Europe|hCoV-19/Italy/LOM-UniMI-L267/2020|EPI ISL 542233|B.1.5|Italy|2020-02-24	Europe|hCoV-19/England/201720576/2020|EPI ISL 526755|B.1.1|United Kingdom|2020-04-21	0.0001348201	Europe
Europe|hCoV-19/England/20092000704/2020|EPI ISL 464181|B|United Kingdom|2020-02-24	Europe|hCoV-19/England/201720576/2020|EPI ISL 526755|B.1.1|United Kingdom|2020-04-21	0.0003026907	Europe
Europe|hCoV-19/England/20092000804/2020|EPI ISL 464182|B|United Kingdom|2020-02-24	Europe|hCoV-19/England/201720576/2020|EPI ISL 526755|B.1.1|United Kingdom|2020-04-21	0.0003027926	Europe
Europe|hCoV-19/England/200920118/2020|EPI ISL 485604|B.1|United Kingdom|2020-02-24	Europe|hCoV-19/England/201720576/2020|EPI ISL 526755|B.1.1|United Kingdom|2020-04-21	0.0003368680	Europe
Europe|hCoV-19/Italy/PIE-SLL-MS45/2020|EPI ISL 569866|B.1.5|Italy|2020-02-25	Europe|hCoV-19/England/201720576/2020|EPI ISL 526755|B.1.1|United Kingdom|2020-04-21	0.0002014858	Europe
Europe|hCoV-19/Italy/LOM-INMI-8058/2020|EPI ISL 460094|B.1|Italy|2020-02-25	Europe|hCoV-19/England/201720576/2020|EPI ISL 526755|B.1.1|United Kingdom|2020-04-21	0.0001678988	Europe
Europe|hCoV-19/France/GES-1583-2/2020|EPI ISL 414623|A.2|France|2020-02-25	Europe|hCoV-19/England/201720576/2020|EPI ISL 526755|B.1.1|United Kingdom|2020-04-21	0.0005374338	Europe
Europe|hCoV-19/Germany/BW-ChVir-1577/2020|EPI ISL 412912|B.1.1|Germany|2020-02-25	Europe|hCoV-19/England/201720576/2020|EPI ISL 526755|B.1.1|United Kingdom|2020-04-21	0.0000672239	Europe
Europe|hCoV-19/Spain/MD-ISCIII-201105/2020|EPI ISL 418251|B.1.5|Spain|2020-02-25	Europe|hCoV-19/England/201720576/2020|EPI ISL 526755|B.1.1|United Kingdom|2020-04-21	0.0002354961	Europe
Europe|hCoV-19/England/200960515/2020|EPI ISL 414009|B|United Kingdom|2020-02-25	Europe|hCoV-19/England/201720576/2020|EPI ISL 526755|B.1.1|United Kingdom|2020-04-21	0.0003694474	Europe
Europe|hCoV-19/England/20094061404/2020|EPI ISL 464185|B|United Kingdom|2020-02-25	Europe|hCoV-19/England/201720576/2020|EPI ISL 526755|B.1.1|United Kingdom|2020-04-21	0.0003022739	Europe
Europe|hCoV-19/England/200940527/2020|EPI ISL 414005|B.40|United Kingdom|2020-02-25	Europe|hCoV-19/England/201720576/2020|EPI ISL 526755|B.1.1|United Kingdom|2020-04-21	0.0004366621	Europe
Europe|hCoV-19/Germany/NW-HHU-02-1/2020|EPI ISL 414497|B.3|Germany|2020-02-25	Europe|hCoV-19/England/201720576/2020|EPI ISL 526755|B.1.1|United Kingdom|2020-04-21	0.0003358804	Europe
Europe|hCoV-19/England/20094061504/2020|EPI ISL 464186|B|United Kingdom|2020-02-25	Europe|hCoV-19/England/201720576/2020|EPI ISL 526755|B.1.1|United Kingdom|2020-04-21	0.0003023044	Europe
Europe|hCoV-19/Italy/LOM-UniMI-L274/2020|EPI ISL 542240|B.1|Italy|2020-02-25	Europe|hCoV-19/England/201720576/2020|EPI ISL 526755|B.1.1|United Kingdom|2020-04-21	0.0002026957	Europe
Europe|hCoV-19/England/20098017604/2020|EPI ISL 464195|B.1.5|United Kingdom|2020-02-26	Europe|hCoV-19/England/201720576/2020|EPI ISL 526755|B.1.1|United Kingdom|2020-04-21	0.0001678945	Europe
Europe|hCoV-19/Italy/LOM-INMI-9206/2020|EPI ISL 460087|B.1.5|Italy|2020-02-26	Europe|hCoV-19/England/201720576/2020|EPI ISL 526755|B.1.1|United Kingdom|2020-04-21	0.0001343130	Europe
Europe|hCoV-19/Italy/LOM-INMI-9214/2020|EPI ISL 460088|B.1.5|Italy|2020-02-26	Europe|hCoV-19/England/201720576/2020|EPI ISL 526755|B.1.1|United Kingdom|2020-04-21	0.0001678945	Europe
Europe|hCoV-19/Switzerland/GE-SNRCI-29933895/2020|EPI ISL 413997|B.1.1|Switzerland|2020-02-26	Europe|hCoV-19/England/201720576/2020|EPI ISL 526755|B.1.1|United Kingdom|2020-04-21	0.0000671477	Europe
Europe|hCoV-19/France/GES-1583/2020|EPI ISL 414600|A.2|France|2020-02-26	Europe|hCoV-19/England/201720576/2020|EPI ISL 526755|B.1.1|United Kingdom|2020-04-21	0.0005374338	Europe
Europe|hCoV-19/Switzerland/ZH-UZH-1000477102/2020|EPI ISL 413019|B|Switzerland|2020-02-26	Europe|hCoV-19/England/201720576/2020|EPI ISL 526755|B.1.1|United Kingdom|2020-04-21	0.0004702369	Europe
Europe|hCoV-19/France/NOR-N1620/2020|EPI ISL 414624|B.1.5|France|2020-02-26	Europe|hCoV-19/England/201720576/2020|EPI ISL 526755|B.1.1|United Kingdom|2020-04-21	0.0002014823	Europe
Europe|hCoV-19/Italy/LOM-INMI-BG-9209/2020|EPI ISL 460082|B.1.5|Italy|2020-02-26	Europe|hCoV-19/England/201720576/2020|EPI ISL 526755|B.1.1|United Kingdom|2020-04-21	0.0001678988	Europe
Europe|hCoV-19/Italy/LOM-INMI-BG-9225/2020|EPI ISL 460083|B.1|Italy|2020-02-26	Europe|hCoV-19/England/201720576/2020|EPI ISL 526755|B.1.1|United Kingdom|2020-04-21	0.0001678988	Europe
Europe|hCoV-19/Austria/CeMM0003/2020|EPI ISL 419656|B.1.1|Austria|2020-02-26	Europe|hCoV-19/England/201720576/2020|EPI ISL 526755|B.1.1|United Kingdom|2020-04-21	0.0000671494	Europe
Europe|hCoV-19/Italy/LOM-INMI-9675/2020|EPI ISL 460095|B.1.5|Italy|2020-02-26	Europe|hCoV-19/England/201720576/2020|EPI ISL 526755|B.1.1|United Kingdom|2020-04-21	0.0002014823	Europe
Europe|hCoV-19/Netherlands/NoordHolland 10001/2020|EPI ISL 454750|B.1.1|Netherlands|2020-02-27	Europe|hCoV-19/England/201720576/2020|EPI ISL 526755|B.1.1|United Kingdom|2020-04-21	0.0000671477	Europe
Europe|hCoV-19/Switzerland/BL-SNRCI-29950902/2020|EPI ISL 414021|B.1.1|Switzerland|2020-02-27	Europe|hCoV-19/England/201720576/2020|EPI ISL 526755|B.1.1|United Kingdom|2020-04-21	0.0000671477	Europe
Europe|hCoV-19/Germany/NW-HHU-06/2020|EPI ISL 414505|B.3|Germany|2020-02-27	Europe|hCoV-19/England/201720576/2020|EPI ISL 526755|B.1.1|United Kingdom|2020-04-21	0.0003358465	Europe
Europe|hCoV-19/Italy/ABR-IZSGC-484/2020|EPI ISL 457749|B.1|Italy|2020-02-27	Europe|hCoV-19/England/201720576/2020|EPI ISL 526755|B.1.1|United Kingdom|2020-04-21	0.0001678988	Europe
Europe|hCoV-19/Switzerland/GE-SNRCI-29943121/2020|EPI ISL 414019|B.1.5|Switzerland|2020-02-27	Europe|hCoV-19/England/201720576/2020|EPI ISL 526755|B.1.1|United Kingdom|2020-04-21	0.0001678988	Europe
Europe|hCoV-19/England/200990723/2020|EPI ISL 414012|B.1.1|United Kingdom|2020-02-27	Europe|hCoV-19/England/201720576/2020|EPI ISL 526755|B.1.1|United Kingdom|2020-04-21	0.0000671494	Europe
Europe|hCoV-19/Sweden/20-04631/2020|EPI ISL 430847|B.4|Sweden|2020-02-27	Europe|hCoV-19/England/201720576/2020|EPI ISL 526755|B.1.1|United Kingdom|2020-04-21	0.0005038736	Europe
Europe|hCoV-19/Wales/PHW1/2020|EPI ISL 413555|B.1.5|United Kingdom|2020-02-27	Europe|hCoV-19/England/201720576/2020|EPI ISL 526755|B.1.1|United Kingdom|2020-04-21	0.0001343130	Europe
Europe|hCoV-19/Switzerland/GR-HUG-2988/2020|EPI ISL 415698|B.1.1|Switzerland|2020-02-27	Europe|hCoV-19/England/201720576/2020|EPI ISL 526755|B.1.1|United Kingdom|2020-04-21	0.0000671477	Europe
Europe|hCoV-19/England/200990660/2020|EPI ISL 414523|B.1.98|United Kingdom|2020-02-27	Europe|hCoV-19/England/201720576/2020|EPI ISL 526755|B.1.1|United Kingdom|2020-04-21	0.0001678945	Europe
Europe|hCoV-19/Switzerland/AG-SNRCI-29940361/2020|EPI ISL 413999|B.1.5|Switzerland|2020-02-27	Europe|hCoV-19/England/201720576/2020|EPI ISL 526755|B.1.1|United Kingdom|2020-04-21	0.0002014875	Europe
Europe|hCoV-19/Italy/LOM-INMI-BG-11639/2020|EPI ISL 460080|B.1.1|Italy|2020-02-28	Europe|hCoV-19/England/201720576/2020|EPI ISL 526755|B.1.1|United Kingdom|2020-04-21	0.0000671494	Europe
Europe|hCoV-19/France/HDF-1645/2020|EPI ISL 418220|B.1|France|2020-02-28	Europe|hCoV-19/England/201720576/2020|EPI ISL 526755|B.1.1|United Kingdom|2020-04-21	0.0002014858	Europe
Europe|hCoV-19/Italy/LOM-INMI-11951/2020|EPI ISL 460092|B.1.5|Italy|2020-02-28	Europe|hCoV-19/England/201720576/2020|EPI ISL 526755|B.1.1|United Kingdom|2020-04-21	0.0001678988	Europe
Europe|hCoV-19/Austria/CeMM0146/2020|EPI ISL 437994|B.1.1|Austria|2020-02-28	Europe|hCoV-19/England/201720576/2020|EPI ISL 526755|B.1.1|United Kingdom|2020-04-21	0.0000671494	Europe
Europe|hCoV-19/Sweden/20-04850/2020|EPI ISL 475545|B.4|Sweden|2020-02-28	Europe|hCoV-19/England/201720576/2020|EPI ISL 526755|B.1.1|United Kingdom|2020-04-21	0.0004702529	Europe
Europe|hCoV-19/Netherlands/NoordHolland 10002/2020|EPI ISL 454751|B.1.1|Netherlands|2020-02-28	Europe|hCoV-19/England/201720576/2020|EPI ISL 526755|B.1.1|United Kingdom|2020-04-21	0.0002014806	Europe
Europe|hCoV-19/Spain/AN-ISCIII-201257/2020|EPI ISL 455314|B|Spain|2020-02-28	Europe|hCoV-19/England/201720576/2020|EPI ISL 526755|B.1.1|United Kingdom|2020-04-21	0.0005710979	Europe
Europe|hCoV-19/Spain/EX-ISCIII-201248/2020|EPI ISL 539558|B|Spain|2020-02-28	Europe|hCoV-19/England/201720576/2020|EPI ISL 526755|B.1.1|United Kingdom|2020-04-21	0.0005710244	Europe
Europe|hCoV-19/Denmark/SSI-02/2020|EPI ISL 416143|B.1.5|Denmark|2020-02-28	Europe|hCoV-19/England/201720576/2020|EPI ISL 526755|B.1.1|United Kingdom|2020-04-21	0.0001679017	Europe
Europe|hCoV-19/England/20099071804/2020|EPI ISL 464219|B.1|United Kingdom|2020-02-28	Europe|hCoV-19/England/201720576/2020|EPI ISL 526755|B.1.1|United Kingdom|2020-04-21	0.0001678988	Europe
Europe|hCoV-19/Italy/LOM-INMI-11550/2020|EPI ISL 460090|B.1.5|Italy|2020-02-28	Europe|hCoV-19/England/201720576/2020|EPI ISL 526755|B.1.1|United Kingdom|2020-04-21	0.0001678945	Europe
Europe|hCoV-19/Austria/CeMM0401/2020|EPI ISL 475836|B.1.1|Austria|2020-02-28	Europe|hCoV-19/England/201720576/2020|EPI ISL 526755|B.1.1|United Kingdom|2020-04-21	0.0001007260	Europe
Europe|hCoV-19/Italy/LOM-INMI-BS-12256/2020|EPI ISL 460084|B.1.5|Italy|2020-02-29	Europe|hCoV-19/England/201720576/2020|EPI ISL 526755|B.1.1|United Kingdom|2020-04-21	0.0001678988	Europe
Europe|hCoV-19/Spain/PV-ISCIII-201385/2020|EPI ISL 455350|A.2|Spain|2020-02-29	Europe|hCoV-19/England/201720576/2020|EPI ISL 526755|B.1.1|United Kingdom|2020-04-21	0.0007392329	Europe
Europe|hCoV-19/England/20099068604/2020|EPI ISL 464212|B.4|United Kingdom|2020-02-29	Europe|hCoV-19/England/201720576/2020|EPI ISL 526755|B.1.1|United Kingdom|2020-04-21	0.0005711174	Europe
Europe|hCoV-19/Greece/127 HPI/2020|EPI ISL 430469|B.1.5|Greece|2020-02-29	Europe|hCoV-19/England/201720576/2020|EPI ISL 526755|B.1.1|United Kingdom|2020-04-21	0.0001343130	Europe
Europe|hCoV-19/France/HDF-1684/2020|EPI ISL 414626|B.1|France|2020-02-29	Europe|hCoV-19/England/201720576/2020|EPI ISL 526755|B.1.1|United Kingdom|2020-04-21	0.0002014858	Europe
Europe|hCoV-19/Switzerland/ZH-UZH-1000477797/2020|EPI ISL 413023|B.1.1|Switzerland|2020-02-29	Europe|hCoV-19/England/201720576/2020|EPI ISL 526755|B.1.1|United Kingdom|2020-04-21	0.0001007277	Europe
Europe|hCoV-19/Switzerland/GE-HUG-VD0503/2020|EPI ISL 415459|B.1.1|Switzerland|2020-02-29	Europe|hCoV-19/England/201720576/2020|EPI ISL 526755|B.1.1|United Kingdom|2020-04-21	0.0000671505	Europe
Europe|hCoV-19/Norway/1493/2020|EPI ISL 417488|B|Norway|2020-02-29	Europe|hCoV-19/England/201720576/2020|EPI ISL 526755|B.1.1|United Kingdom|2020-04-21	0.0003694667	Europe
Europe|hCoV-19/Switzerland/AG-HUG-7120/2020|EPI ISL 415457|B.1.1|Switzerland|2020-02-29	Europe|hCoV-19/England/201720576/2020|EPI ISL 526755|B.1.1|United Kingdom|2020-04-21	0.0000671477	Europe
Europe|hCoV-19/Belgium/BA-02291/2020|EPI ISL 415159|B.1|Belgium|2020-02-29	Europe|hCoV-19/England/201720576/2020|EPI ISL 526755|B.1.1|United Kingdom|2020-04-21	0.0002350712	Europe
Europe|hCoV-19/Czech Republic/ChVir1630/2020|EPI ISL 416742|B.1.5|Czech Republic|2020-02-29	Europe|hCoV-19/England/201720576/2020|EPI ISL 526755|B.1.1|United Kingdom|2020-04-21	0.0001343130	Europe
Europe|hCoV-19/England/20099069504/2020|EPI ISL 464215|B.1.98|United Kingdom|2020-02-29	Europe|hCoV-19/England/201720576/2020|EPI ISL 526755|B.1.1|United Kingdom|2020-04-21	0.0001678945	Europe
Europe|hCoV-19/Belgium/SH-03014/2020|EPI ISL 415156|B.1.5|Belgium|2020-03-01	Europe|hCoV-19/England/201720576/2020|EPI ISL 526755|B.1.1|United Kingdom|2020-04-21	0.0001679017	Europe
Europe|hCoV-19/France/BRE-2334/2020|EPI ISL 416503|B|France|2020-03-01	Europe|hCoV-19/England/201720576/2020|EPI ISL 526755|B.1.1|United Kingdom|2020-04-21	0.0004366702	Europe
Europe|hCoV-19/Switzerland/VD-SNRCI-29965615/2020|EPI ISL 414023|B.1.1|Switzerland|2020-03-01	Europe|hCoV-19/England/201720576/2020|EPI ISL 526755|B.1.1|United Kingdom|2020-04-21	0.0000671505	Europe
Europe|hCoV-19/Italy/FVG-ICGEB-S1/2020|EPI ISL 417418|B.1.5|Italy|2020-03-01	Europe|hCoV-19/England/201720576/2020|EPI ISL 526755|B.1.1|United Kingdom|2020-04-21	0.0001343130	Europe
Europe|hCoV-19/Switzerland/SZ-HUG-1417/2020|EPI ISL 415702|B.1.1|Switzerland|2020-03-02	Europe|hCoV-19/England/201720576/2020|EPI ISL 526755|B.1.1|United Kingdom|2020-04-21	0.0001007277	Europe
Europe|hCoV-19/Switzerland/BS-HUG-0914/2020|EPI ISL 415701|B.1.1|Switzerland|2020-03-02	Europe|hCoV-19/England/201720576/2020|EPI ISL 526755|B.1.1|United Kingdom|2020-04-21	0.0000671477	Europe
Europe|hCoV-19/Belgium/DB-03023/2020|EPI ISL 416470|B.1|Belgium|2020-03-02	Europe|hCoV-19/England/201720576/2020|EPI ISL 526755|B.1.1|United Kingdom|2020-04-21	0.0002686533	Europe
Europe|hCoV-19/Sweden/20-50052/2020|EPI ISL 454868|B.1.1|Sweden|2020-03-02	Europe|hCoV-19/England/201720576/2020|EPI ISL 526755|B.1.1|United Kingdom|2020-04-21	0.0000335732	Europe
Europe|hCoV-19/Sweden/20-50104/2020|EPI ISL 454880|B.1.5|Sweden|2020-03-03	Europe|hCoV-19/England/201720576/2020|EPI ISL 526755|B.1.1|United Kingdom|2020-04-21	0.0001343130	Europe
Europe|hCoV-19/Denmark/SSI-101/2020|EPI ISL 415646|B.1|Denmark|2020-03-03	Europe|hCoV-19/England/201720576/2020|EPI ISL 526755|B.1.1|United Kingdom|2020-04-21	0.0002014858	Europe
Europe|hCoV-19/Sweden/20-50105/2020|EPI ISL 455855|B.1|Sweden|2020-03-03	Europe|hCoV-19/England/201720576/2020|EPI ISL 526755|B.1.1|United Kingdom|2020-04-21	0.0001678945	Europe
Europe|hCoV-19/Switzerland/ZH-UZH-1000478309/2020|EPI ISL 524477|B.1.1|Switzerland|2020-03-03	Europe|hCoV-19/England/201720576/2020|EPI ISL 526755|B.1.1|United Kingdom|2020-04-21	0.0000335732	Europe
Europe|hCoV-19/Austria/CeMM0157/2020|EPI ISL 438003|B.1.1|Austria|2020-03-04	Europe|hCoV-19/England/201720576/2020|EPI ISL 526755|B.1.1|United Kingdom|2020-04-21	0.0000671494	Europe
Europe|hCoV-19/France/NOR-N2223/2020|EPI ISL 416494|B.1.5|France|2020-03-04	Europe|hCoV-19/England/201720576/2020|EPI ISL 526755|B.1.1|United Kingdom|2020-04-21	0.0001678988	Europe
Europe|hCoV-19/Spain/AR-ISCIII-201664/2020|EPI ISL 539505|B|Spain|2020-03-04	Europe|hCoV-19/England/201720576/2020|EPI ISL 526755|B.1.1|United Kingdom|2020-04-21	0.0003358581	Europe
Europe|hCoV-19/France/HDF-1995/2020|EPI ISL 414638|B.1|France|2020-03-04	Europe|hCoV-19/England/201720576/2020|EPI ISL 526755|B.1.1|United Kingdom|2020-04-21	0.0002350712	Europe
Europe|hCoV-19/Sweden/20-08089/2020|EPI ISL 469079|B.1.1|Sweden|2020-03-05	Europe|hCoV-19/England/201720576/2020|EPI ISL 526755|B.1.1|United Kingdom|2020-04-21	0.0001343096	Europe
Europe|hCoV-19/Austria/CeMM0161/2020|EPI ISL 438007|B.1.1|Austria|2020-03-05	Europe|hCoV-19/England/201720576/2020|EPI ISL 526755|B.1.1|United Kingdom|2020-04-21	0.0001343096	Europe
Europe|hCoV-19/Sweden/20-08084/2020|EPI ISL 454458|B.1.1|Sweden|2020-03-05	Europe|hCoV-19/England/201720576/2020|EPI ISL 526755|B.1.1|United Kingdom|2020-04-21	0.0000671477	Europe
Europe|hCoV-19/Scotland/CVR76/2020|EPI ISL 425806|B.1.5|United Kingdom|2020-03-05	Europe|hCoV-19/England/201720576/2020|EPI ISL 526755|B.1.1|United Kingdom|2020-04-21	0.0002350792	Europe
Europe|hCoV-19/Sweden/20-08093/2020|EPI ISL 454465|B.1|Sweden|2020-03-06	Europe|hCoV-19/England/201720576/2020|EPI ISL 526755|B.1.1|United Kingdom|2020-04-21	0.0002686533	Europe
Europe|hCoV-19/England/20109093606/2020|EPI ISL 417285|B|United Kingdom|2020-03-06	Europe|hCoV-19/England/201720576/2020|EPI ISL 526755|B.1.1|United Kingdom|2020-04-21	0.0004366879	Europe
Europe|hCoV-19/Sweden/20-08096/2020|EPI ISL 454468|B.1.1|Sweden|2020-03-06	Europe|hCoV-19/England/201720576/2020|EPI ISL 526755|B.1.1|United Kingdom|2020-04-21	0.0001007277	Europe
Europe|hCoV-19/England/SHEF-BFCEE/2020|EPI ISL 416733|B.39|United Kingdom|2020-03-07	Europe|hCoV-19/England/201720576/2020|EPI ISL 526755|B.1.1|United Kingdom|2020-04-21	0.0004702489	Europe
Europe|hCoV-19/Sweden/20-50238/2020|EPI ISL 455880|B.1.1|Sweden|2020-03-07	Europe|hCoV-19/England/201720576/2020|EPI ISL 526755|B.1.1|United Kingdom|2020-04-21	0.0001678902	Europe
Europe|hCoV-19/Sweden/20-50220/2020|EPI ISL 454890|B.1.1|Sweden|2020-03-07	Europe|hCoV-19/England/201720576/2020|EPI ISL 526755|B.1.1|United Kingdom|2020-04-21	0.0001007234	Europe
Europe|hCoV-19/Austria/CeMM0168/2020|EPI ISL 438013|B.1.1|Austria|2020-03-07	Europe|hCoV-19/England/201720576/2020|EPI ISL 526755|B.1.1|United Kingdom|2020-04-21	0.0000671494	Europe
Europe|hCoV-19/Denmark/ALAB-SSI-138/2020|EPI ISL 437650|B.1|Denmark|2020-03-08	Europe|hCoV-19/England/201720576/2020|EPI ISL 526755|B.1.1|United Kingdom|2020-04-21	0.0003022666	Europe
Europe|hCoV-19/Ireland/CO-NVRL-22361/2020|EPI ISL 418580|B.1.1|Ireland|2020-03-08	Europe|hCoV-19/England/201720576/2020|EPI ISL 526755|B.1.1|United Kingdom|2020-04-21	0.0001007286	Europe
Europe|hCoV-19/Sweden/20-08179/2020|EPI ISL 455845|B.1|Sweden|2020-03-08	Europe|hCoV-19/England/201720576/2020|EPI ISL 526755|B.1.1|United Kingdom|2020-04-21	0.0002350813	Europe
Europe|hCoV-19/Austria/CeMM0176/2020|EPI ISL 438019|B.1.1|Austria|2020-03-08	Europe|hCoV-19/England/201720576/2020|EPI ISL 526755|B.1.1|United Kingdom|2020-04-21	0.0000671494	Europe
Europe|hCoV-19/Iceland/82/2020|EPI ISL 417867|B.1.1|Iceland|2020-03-09	Europe|hCoV-19/England/201720576/2020|EPI ISL 526755|B.1.1|United Kingdom|2020-04-21	0.0001007234	Europe
Europe|hCoV-19/England/201160912/2020|EPI ISL 464807|B|United Kingdom|2020-03-09	Europe|hCoV-19/England/201720576/2020|EPI ISL 526755|B.1.1|United Kingdom|2020-04-21	0.0004702571	Europe
Europe|hCoV-19/Spain/GA-ISCIII-201794/2020|EPI ISL 539563|A.2|Spain|2020-03-09	Europe|hCoV-19/England/201720576/2020|EPI ISL 526755|B.1.1|United Kingdom|2020-04-21	0.0005075564	Europe
Europe|hCoV-19/Denmark/ALAB-SSI-1268/2020|EPI ISL 444838|B.1|Denmark|2020-03-09	Europe|hCoV-19/England/201720576/2020|EPI ISL 526755|B.1.1|United Kingdom|2020-04-21	0.0002350712	Europe
Europe|hCoV-19/Northern Ireland/NIRE-1023D7/2020|EPI ISL 441410|B.1.1|United Kingdom|2020-03-10	Europe|hCoV-19/England/201720576/2020|EPI ISL 526755|B.1.1|United Kingdom|2020-04-21	0.0000335732	Europe
Europe|hCoV-19/Sweden/20-50234/2020|EPI ISL 429157|B.1.1|Sweden|2020-03-10	Europe|hCoV-19/England/201720576/2020|EPI ISL 526755|B.1.1|United Kingdom|2020-04-21	0.0000671505	Europe
Europe|hCoV-19/Netherlands/GE-RIVM-10095/2020|EPI ISL 547461|B.1|Netherlands|2020-03-10	Europe|hCoV-19/England/201720576/2020|EPI ISL 526755|B.1.1|United Kingdom|2020-04-21	0.0001679017	Europe
Europe|hCoV-19/Sweden/20-08129/2020|EPI ISL 454444|B.1.1|Sweden|2020-03-10	Europe|hCoV-19/England/201720576/2020|EPI ISL 526755|B.1.1|United Kingdom|2020-04-21	0.0001007234	Europe
Europe|hCoV-19/Germany/NW-HHU-14/2020|EPI ISL 417459|B.3|Germany|2020-03-11	Europe|hCoV-19/England/201720576/2020|EPI ISL 526755|B.1.1|United Kingdom|2020-04-21	0.0003358465	Europe
Europe|hCoV-19/Greece/251 32400/2020|EPI ISL 437901|B.1.1|Greece|2020-03-11	Europe|hCoV-19/England/201720576/2020|EPI ISL 526755|B.1.1|United Kingdom|2020-04-21	0.0000671494	Europe
Europe|hCoV-19/England/201161462/2020|EPI ISL 464843|B.1.5|United Kingdom|2020-03-11	Europe|hCoV-19/England/201720576/2020|EPI ISL 526755|B.1.1|United Kingdom|2020-04-21	0.0002014910	Europe
Europe|hCoV-19/Scotland/CVR29/2020|EPI ISL 425758|B.1|United Kingdom|2020-03-11	Europe|hCoV-19/England/201720576/2020|EPI ISL 526755|B.1.1|United Kingdom|2020-04-21	0.0002686763	Europe
Europe|hCoV-19/France/GES-2720/2020|EPI ISL 420039|B.1.5|France|2020-03-12	Europe|hCoV-19/England/201720576/2020|EPI ISL 526755|B.1.1|United Kingdom|2020-04-21	0.0001678945	Europe
Europe|hCoV-19/Spain/AN-IBV-006080/2020|EPI ISL 510424|B.1.5|Spain|2020-03-12	Europe|hCoV-19/England/201720576/2020|EPI ISL 526755|B.1.1|United Kingdom|2020-04-21	0.0002014875	Europe
Europe|hCoV-19/England/201180001/2020|EPI ISL 464874|B.1.5|United Kingdom|2020-03-12	Europe|hCoV-19/England/201720576/2020|EPI ISL 526755|B.1.1|United Kingdom|2020-04-21	0.0001678945	Europe
Europe|hCoV-19/Netherlands/Utrecht 10038/2020|EPI ISL 454787|B.1.1.1|Netherlands|2020-03-12	Europe|hCoV-19/England/201720576/2020|EPI ISL 526755|B.1.1|United Kingdom|2020-04-21	0.0002014685	Europe
Europe|hCoV-19/Switzerland/BS-UHB-42189866/2020|EPI ISL 528055|B|Switzerland|2020-03-13	Europe|hCoV-19/England/201720576/2020|EPI ISL 526755|B.1.1|United Kingdom|2020-04-21	0.0002686533	Europe
Europe|hCoV-19/England/LOND-1260476/2020|EPI ISL 524665|A.2|United Kingdom|2020-03-13	Europe|hCoV-19/England/201720576/2020|EPI ISL 526755|B.1.1|United Kingdom|2020-04-21	0.0005038347	Europe
Europe|hCoV-19/Moldova/ChVir7768/2020|EPI ISL 523960|B.1.5|Moldova|2020-03-13	Europe|hCoV-19/England/201720576/2020|EPI ISL 526755|B.1.1|United Kingdom|2020-04-21	0.0001679017	Europe
Europe|hCoV-19/Scotland/CVR20/2020|EPI ISL 425730|B|United Kingdom|2020-03-13	Europe|hCoV-19/England/201720576/2020|EPI ISL 526755|B.1.1|United Kingdom|2020-04-21	0.0002686533	Europe
Europe|hCoV-19/Switzerland/GE-SNRCI-6852/2020|EPI ISL 548180|B.1.5|Switzerland|2020-03-14	Europe|hCoV-19/England/201720576/2020|EPI ISL 526755|B.1.1|United Kingdom|2020-04-21	0.0002014823	Europe
Europe|hCoV-19/France/ARA-08938/2020|EPI ISL 508876|B.1|France|2020-03-14	Europe|hCoV-19/England/201720576/2020|EPI ISL 526755|B.1.1|United Kingdom|2020-04-21	0.0002014858	Europe
Europe|hCoV-19/England/20119031304/2020|EPI ISL 465043|B.1|United Kingdom|2020-03-14	Europe|hCoV-19/England/201720576/2020|EPI ISL 526755|B.1.1|United Kingdom|2020-04-21	0.0001678945	Europe
Europe|hCoV-19/Switzerland/BS-UHB-42190622/2020|EPI ISL 528074|B.1|Switzerland|2020-03-14	Europe|hCoV-19/England/201720576/2020|EPI ISL 526755|B.1.1|United Kingdom|2020-04-21	0.0002686464	Europe
Europe|hCoV-19/Luxembourg/LNS0366116/2020|EPI ISL 419564|B.1.94|Luxembourg|2020-03-15	Europe|hCoV-19/England/201720576/2020|EPI ISL 526755|B.1.1|United Kingdom|2020-04-21	0.0002350773	Europe
Europe|hCoV-19/Spain/PV-IBV-001500/2020|EPI ISL 467152|B.1.5|Spain|2020-03-15	Europe|hCoV-19/England/201720576/2020|EPI ISL 526755|B.1.1|United Kingdom|2020-04-21	0.0002350833	Europe
Europe|hCoV-19/Switzerland/ZH-UZH-1000482983/2020|EPI ISL 508865|B.1|Switzerland|2020-03-15	Europe|hCoV-19/England/201720576/2020|EPI ISL 526755|B.1.1|United Kingdom|2020-04-21	0.0002014772	Europe
Europe|hCoV-19/England/LOND-124D0A8/2020|EPI ISL 507052|B.1.1|United Kingdom|2020-03-15	Europe|hCoV-19/England/201720576/2020|EPI ISL 526755|B.1.1|United Kingdom|2020-04-21	0.0000671477	Europe
Europe|hCoV-19/Switzerland/BS-UHB-42193780/2020|EPI ISL 528151|B.1.1|Switzerland|2020-03-16	Europe|hCoV-19/England/201720576/2020|EPI ISL 526755|B.1.1|United Kingdom|2020-04-21	0.0001007234	Europe
Europe|hCoV-19/Austria/CeMM0221/2020|EPI ISL 438055|B.1.5|Austria|2020-03-16	Europe|hCoV-19/England/201720576/2020|EPI ISL 526755|B.1.1|United Kingdom|2020-04-21	0.0002014910	Europe
Europe|hCoV-19/Spain/CT-IBV-003167/2020|EPI ISL 510263|B.1|Spain|2020-03-16	Europe|hCoV-19/England/201720576/2020|EPI ISL 526755|B.1.1|United Kingdom|2020-04-21	0.0002350773	Europe
Europe|hCoV-19/Spain/PV-IBV-001455/2020|EPI ISL 467145|B.1|Spain|2020-03-17	Europe|hCoV-19/England/201720576/2020|EPI ISL 526755|B.1.1|United Kingdom|2020-04-21	0.0003022536	Europe
Europe|hCoV-19/France/GES-2843/2020|EPI ISL 420045|B.1|France|2020-03-17	Europe|hCoV-19/England/201720576/2020|EPI ISL 526755|B.1.1|United Kingdom|2020-04-21	0.0003358495	Europe
Europe|hCoV-19/Luxembourg/LNS2299410/2020|EPI ISL 421745|B.1|Luxembourg|2020-03-17	Europe|hCoV-19/England/201720576/2020|EPI ISL 526755|B.1.1|United Kingdom|2020-04-21	0.0002014772	Europe
Europe|hCoV-19/Luxembourg/LNS3404815/2020|EPI ISL 421738|B.1|Luxembourg|2020-03-17	Europe|hCoV-19/England/201720576/2020|EPI ISL 526755|B.1.1|United Kingdom|2020-04-21	0.0002686648	Europe
Europe|hCoV-19/England/NORT-281797/2020|EPI ISL 488818|B.1.1|United Kingdom|2020-03-18	Europe|hCoV-19/England/201720576/2020|EPI ISL 526755|B.1.1|United Kingdom|2020-04-21	0.0000671505	Europe
Europe|hCoV-19/Poland/Wro-02/2020|EPI ISL 437625|A.2|Poland|2020-03-18	Europe|hCoV-19/England/201720576/2020|EPI ISL 526755|B.1.1|United Kingdom|2020-04-21	0.0005038347	Europe
Europe|hCoV-19/Luxembourg/LNS0158952/2020|EPI ISL 417534|B.1|Luxembourg|2020-03-18	Europe|hCoV-19/England/201720576/2020|EPI ISL 526755|B.1.1|United Kingdom|2020-04-21	0.0002350712	Europe
Europe|hCoV-19/Iceland/310/2020|EPI ISL 417639|B.1.5|Iceland|2020-03-18	Europe|hCoV-19/England/201720576/2020|EPI ISL 526755|B.1.1|United Kingdom|2020-04-21	0.0002350874	Europe
Europe|hCoV-19/Germany/BY-UHR-3ZK/2020|EPI ISL 513300|B.1|Germany|2020-03-19	Europe|hCoV-19/England/201720576/2020|EPI ISL 526755|B.1.1|United Kingdom|2020-04-21	0.0002014858	Europe
Europe|hCoV-19/England/EKHU-260EF54/2020|EPI ISL 501614|B.1|United Kingdom|2020-03-19	Europe|hCoV-19/England/201720576/2020|EPI ISL 526755|B.1.1|United Kingdom|2020-04-21	0.0001679017	Europe
Europe|hCoV-19/Luxembourg/LNS9984061/2020|EPI ISL 429724|B.1.5|Luxembourg|2020-03-19	Europe|hCoV-19/England/201720576/2020|EPI ISL 526755|B.1.1|United Kingdom|2020-04-21	0.0002686533	Europe
Europe|hCoV-19/England/20128000604/2020|EPI ISL 423918|A.2|United Kingdom|2020-03-19	Europe|hCoV-19/England/201720576/2020|EPI ISL 526755|B.1.1|United Kingdom|2020-04-21	0.0006046619	Europe
Europe|hCoV-19/England/LEED-2A8633/2020|EPI ISL 539131|B.1.1|United Kingdom|2020-03-20	Europe|hCoV-19/England/201720576/2020|EPI ISL 526755|B.1.1|United Kingdom|2020-04-21	0.0000671505	Europe
Europe|hCoV-19/France/IDF-3163/2020|EPI ISL 420058|B.1.356|France|2020-03-20	Europe|hCoV-19/England/201720576/2020|EPI ISL 526755|B.1.1|United Kingdom|2020-04-21	0.0002686579	Europe
Europe|hCoV-19/Spain/VC-FISABIO-79/2020|EPI ISL 425203|B.1|Spain|2020-03-20	Europe|hCoV-19/England/201720576/2020|EPI ISL 526755|B.1.1|United Kingdom|2020-04-21	0.0004030276	Europe
Europe|hCoV-19/Scotland/CVR278/2020|EPI ISL 433279|B.40|United Kingdom|2020-03-20	Europe|hCoV-19/England/201720576/2020|EPI ISL 526755|B.1.1|United Kingdom|2020-04-21	0.0004702610	Europe
Europe|hCoV-19/England/LIVE-A57AE/2020|EPI ISL 500150|B.1|United Kingdom|2020-03-21	Europe|hCoV-19/England/201720576/2020|EPI ISL 526755|B.1.1|United Kingdom|2020-04-21	0.0002350712	Europe
Europe|hCoV-19/Spain/NC-IBV-001416/2020|EPI ISL 452485|B.1.5|Spain|2020-03-21	Europe|hCoV-19/England/201720576/2020|EPI ISL 526755|B.1.1|United Kingdom|2020-04-21	0.0002014910	Europe
Europe|hCoV-19/France/IDF-3165/2020|EPI ISL 420059|B.1.5|France|2020-03-21	Europe|hCoV-19/England/201720576/2020|EPI ISL 526755|B.1.1|United Kingdom|2020-04-21	0.0002014823	Europe
Europe|hCoV-19/England/NORT-281894/2020|EPI ISL 488811|B.3|United Kingdom|2020-03-21	Europe|hCoV-19/England/201720576/2020|EPI ISL 526755|B.1.1|United Kingdom|2020-04-21	0.0004702529	Europe
Europe|hCoV-19/Spain/VC-FISABIO-110/2020|EPI ISL 436205|B.1.5|Spain|2020-03-22	Europe|hCoV-19/England/201720576/2020|EPI ISL 526755|B.1.1|United Kingdom|2020-04-21	0.0002014823	Europe
Europe|hCoV-19/Belgium/MT-0322411/2020|EPI ISL 462265|B.1.8|Belgium|2020-03-22	Europe|hCoV-19/England/201720576/2020|EPI ISL 526755|B.1.1|United Kingdom|2020-04-21	0.0002350672	Europe
Europe|hCoV-19/Switzerland/BS-UHB-42202147/2020|EPI ISL 528319|B.1.8|Switzerland|2020-03-22	Europe|hCoV-19/England/201720576/2020|EPI ISL 526755|B.1.1|United Kingdom|2020-04-21	0.0002350672	Europe
Europe|hCoV-19/Switzerland/GE-HUG-0636/2020|EPI ISL 429199|B.1|Switzerland|2020-03-22	Europe|hCoV-19/England/201720576/2020|EPI ISL 526755|B.1.1|United Kingdom|2020-04-21	0.0002350813	Europe
Europe|hCoV-19/Hungary/MBL-002/2020|EPI ISL 435420|B.1.5|Hungary|2020-03-23	Europe|hCoV-19/England/201720576/2020|EPI ISL 526755|B.1.1|United Kingdom|2020-04-21	0.0002014875	Europe
Europe|hCoV-19/Belgium/EBN-0323116/2020|EPI ISL 420373|B.1|Belgium|2020-03-23	Europe|hCoV-19/England/201720576/2020|EPI ISL 526755|B.1.1|United Kingdom|2020-04-21	0.0002014772	Europe
Europe|hCoV-19/France/ARA-12630/2020|EPI ISL 420613|B.1|France|2020-03-23	Europe|hCoV-19/England/201720576/2020|EPI ISL 526755|B.1.1|United Kingdom|2020-04-21	0.0002686763	Europe
Europe|hCoV-19/England/LOND-124D1C3/2020|EPI ISL 507064|B.3|United Kingdom|2020-03-23	Europe|hCoV-19/England/201720576/2020|EPI ISL 526755|B.1.1|United Kingdom|2020-04-21	0.0003358465	Europe
Europe|hCoV-19/England/LIVE-A9C14/2020|EPI ISL 517338|B.1|United Kingdom|2020-03-24	Europe|hCoV-19/England/201720576/2020|EPI ISL 526755|B.1.1|United Kingdom|2020-04-21	0.0003022718	Europe
Europe|hCoV-19/England/OXON-B3585/2020|EPI ISL 534867|B.1.1|United Kingdom|2020-03-24	Europe|hCoV-19/England/201720576/2020|EPI ISL 526755|B.1.1|United Kingdom|2020-04-21	0.0000671505	Europe
Europe|hCoV-19/Belgium/DME-0324135/2020|EPI ISL 420392|B.38|Belgium|2020-03-24	Europe|hCoV-19/England/201720576/2020|EPI ISL 526755|B.1.1|United Kingdom|2020-04-21	0.0004702610	Europe
Europe|hCoV-19/Belgium/MS-0324134/2020|EPI ISL 420391|B.1|Belgium|2020-03-24	Europe|hCoV-19/England/201720576/2020|EPI ISL 526755|B.1.1|United Kingdom|2020-04-21	0.0002014858	Europe
Europe|hCoV-19/England/SHEF-C050D/2020|EPI ISL 420233|B.1|United Kingdom|2020-03-25	Europe|hCoV-19/England/201720576/2020|EPI ISL 526755|B.1.1|United Kingdom|2020-04-21	0.0002350773	Europe
Europe|hCoV-19/England/NORT-284B89/2020|EPI ISL 488675|B.1.1.1|United Kingdom|2020-03-25	Europe|hCoV-19/England/201720576/2020|EPI ISL 526755|B.1.1|United Kingdom|2020-04-21	0.0001678902	Europe
Europe|hCoV-19/Belgium/UGent-8/2020|EPI ISL 425052|B.1.1.75|Belgium|2020-03-25	Europe|hCoV-19/England/201720576/2020|EPI ISL 526755|B.1.1|United Kingdom|2020-04-21	0.0001343004	Europe
Europe|hCoV-19/England/LIVE-A9054/2020|EPI ISL 517252|B.1.98|United Kingdom|2020-03-25	Europe|hCoV-19/England/201720576/2020|EPI ISL 526755|B.1.1|United Kingdom|2020-04-21	0.0001678945	Europe
Europe|hCoV-19/Spain/VC-FISABIO-551/2020|EPI ISL 447493|B.1|Spain|2020-03-26	Europe|hCoV-19/England/201720576/2020|EPI ISL 526755|B.1.1|United Kingdom|2020-04-21	0.0002014910	Europe
Europe|hCoV-19/Scotland/CVR752/2020|EPI ISL 433334|B.1|United Kingdom|2020-03-26	Europe|hCoV-19/England/201720576/2020|EPI ISL 526755|B.1.1|United Kingdom|2020-04-21	0.0002350712	Europe
Europe|hCoV-19/Belgium/RR-0326315/2020|EPI ISL 462169|B.1|Belgium|2020-03-26	Europe|hCoV-19/England/201720576/2020|EPI ISL 526755|B.1.1|United Kingdom|2020-04-21	0.0002014858	Europe
Europe|hCoV-19/Sweden/20-50482/2020|EPI ISL 475142|B.1|Sweden|2020-03-26	Europe|hCoV-19/England/201720576/2020|EPI ISL 526755|B.1.1|United Kingdom|2020-04-21	0.0002686810	Europe
Europe|hCoV-19/Hungary/SRC-00620/2020|EPI ISL 435416|B.3|Hungary|2020-03-27	Europe|hCoV-19/England/201720576/2020|EPI ISL 526755|B.1.1|United Kingdom|2020-04-21	0.0005374984	Europe
Europe|hCoV-19/England/SHEF-C0321/2020|EPI ISL 420181|B.1.1.1|United Kingdom|2020-03-27	Europe|hCoV-19/England/201720576/2020|EPI ISL 526755|B.1.1|United Kingdom|2020-04-21	0.0001678902	Europe
Europe|hCoV-19/Austria/CeMM0572/2020|EPI ISL 475921|B.1.160.1|Austria|2020-03-27	Europe|hCoV-19/England/201720576/2020|EPI ISL 526755|B.1.1|United Kingdom|2020-04-21	0.0003022718	Europe
Europe|hCoV-19/Scotland/EDB283/2020|EPI ISL 425963|B.1.147|United Kingdom|2020-03-27	Europe|hCoV-19/England/201720576/2020|EPI ISL 526755|B.1.1|United Kingdom|2020-04-21	0.0001678945	Europe
Europe|hCoV-19/Scotland/EDB328/2020|EPI ISL 433198|B|United Kingdom|2020-03-28	Europe|hCoV-19/England/201720576/2020|EPI ISL 526755|B.1.1|United Kingdom|2020-04-21	0.0002686533	Europe
Europe|hCoV-19/England/SHEF-C028E/2020|EPI ISL 420194|B.1.1|United Kingdom|2020-03-28	Europe|hCoV-19/England/201720576/2020|EPI ISL 526755|B.1.1|United Kingdom|2020-04-21	0.0000671477	Europe
Europe|hCoV-19/Iceland/568/2020|EPI ISL 424588|B.1.5|Iceland|2020-03-28	Europe|hCoV-19/England/201720576/2020|EPI ISL 526755|B.1.1|United Kingdom|2020-04-21	0.0002350833	Europe
Europe|hCoV-19/England/20144023004/2020|EPI ISL 465993|B.1.1|United Kingdom|2020-03-28	Europe|hCoV-19/England/201720576/2020|EPI ISL 526755|B.1.1|United Kingdom|2020-04-21	0.0002014720	Europe
Europe|hCoV-19/Belgium/Rega-0329245/2020|EPI ISL 458215|B.1|Belgium|2020-03-29	Europe|hCoV-19/England/201720576/2020|EPI ISL 526755|B.1.1|United Kingdom|2020-04-21	0.0002350773	Europe
Europe|hCoV-19/England/NORT-294F4E/2020|EPI ISL 488593|B.1.5|United Kingdom|2020-03-29	Europe|hCoV-19/England/201720576/2020|EPI ISL 526755|B.1.1|United Kingdom|2020-04-21	0.0001678988	Europe
Europe|hCoV-19/England/CAMB-74711/2020|EPI ISL 425327|B.1|United Kingdom|2020-03-29	Europe|hCoV-19/England/201720576/2020|EPI ISL 526755|B.1.1|United Kingdom|2020-04-21	0.0001679017	Europe
Europe|hCoV-19/Belgium/Rega-0329217/2020|EPI ISL 458187|B.1.1|Belgium|2020-03-29	Europe|hCoV-19/England/201720576/2020|EPI ISL 526755|B.1.1|United Kingdom|2020-04-21	0.0001007234	Europe
Europe|hCoV-19/England/CAMB-7375E/2020|EPI ISL 425232|B.1.1|United Kingdom|2020-03-30	Europe|hCoV-19/England/201720576/2020|EPI ISL 526755|B.1.1|United Kingdom|2020-04-21	0.0001343004	Europe
Europe|hCoV-19/France/CVL-8265/2020|EPI ISL 560570|B.1.1|France|2020-03-30	Europe|hCoV-19/England/201720576/2020|EPI ISL 526755|B.1.1|United Kingdom|2020-04-21	0.0001678902	Europe
Europe|hCoV-19/Scotland/EDB409/2020|EPI ISL 426001|B.40|United Kingdom|2020-03-30	Europe|hCoV-19/England/201720576/2020|EPI ISL 526755|B.1.1|United Kingdom|2020-04-21	0.0004702489	Europe
Europe|hCoV-19/Hungary/SRC-00827/2020|EPI ISL 435414|B.1|Hungary|2020-03-30	Europe|hCoV-19/England/201720576/2020|EPI ISL 526755|B.1.1|United Kingdom|2020-04-21	0.0002350773	Europe
Europe|hCoV-19/Scotland/EDB6724/2020|EPI ISL 491574|B|United Kingdom|2020-03-31	Europe|hCoV-19/England/201720576/2020|EPI ISL 526755|B.1.1|United Kingdom|2020-04-21	0.0003358631	Europe
Europe|hCoV-19/Belgium/ULG-10045/2020|EPI ISL 421212|B.1.1|Belgium|2020-03-31	Europe|hCoV-19/England/201720576/2020|EPI ISL 526755|B.1.1|United Kingdom|2020-04-21	0.0001343038	Europe
Europe|hCoV-19/Croatia/8U-S17new/2020|EPI ISL 454605|B.1|Croatia|2020-03-31	Europe|hCoV-19/England/201720576/2020|EPI ISL 526755|B.1.1|United Kingdom|2020-04-21	0.0002686648	Europe
Europe|hCoV-19/France/ARA-17410/2020|EPI ISL 509013|B.1.5|France|2020-03-31	Europe|hCoV-19/England/201720576/2020|EPI ISL 526755|B.1.1|United Kingdom|2020-04-21	0.0002014823	Europe
Europe|hCoV-19/Italy/PIE-SLL-NZ141/2020|EPI ISL 569881|B.1.1.1|Italy|2020-04-01	Europe|hCoV-19/England/201720576/2020|EPI ISL 526755|B.1.1|United Kingdom|2020-04-21	0.0002350571	Europe
Europe|hCoV-19/Scotland/CVR1377/2020|EPI ISL 433561|B|United Kingdom|2020-04-01	Europe|hCoV-19/England/201720576/2020|EPI ISL 526755|B.1.1|United Kingdom|2020-04-21	0.0005038780	Europe
Europe|hCoV-19/Luxembourg/LNS6969569/2020|EPI ISL 428943|B.1.94|Luxembourg|2020-04-01	Europe|hCoV-19/England/201720576/2020|EPI ISL 526755|B.1.1|United Kingdom|2020-04-21	0.0002350773	Europe
Europe|hCoV-19/England/NORT-29599A/2020|EPI ISL 488721|B.39|United Kingdom|2020-04-01	Europe|hCoV-19/England/201720576/2020|EPI ISL 526755|B.1.1|United Kingdom|2020-04-21	0.0005038606	Europe
Europe|hCoV-19/Belgium/DRR-0401366/2020|EPI ISL 462220|B.1|Belgium|2020-04-01	Europe|hCoV-19/England/201720576/2020|EPI ISL 526755|B.1.1|United Kingdom|2020-04-21	0.0002350773	Europe
Europe|hCoV-19/Sweden/20-08715/2020|EPI ISL 450836|B.1|Sweden|2020-04-02	Europe|hCoV-19/England/201720576/2020|EPI ISL 526755|B.1.1|United Kingdom|2020-04-21	0.0001679017	Europe
Europe|hCoV-19/Spain/VC-IBV-98003444/2020|EPI ISL 539253|B.1.1|Spain|2020-04-02	Europe|hCoV-19/England/201720576/2020|EPI ISL 526755|B.1.1|United Kingdom|2020-04-21	0.0002686648	Europe
Europe|hCoV-19/Scotland/EDB582/2020|EPI ISL 433204|B|United Kingdom|2020-04-02	Europe|hCoV-19/England/201720576/2020|EPI ISL 526755|B.1.1|United Kingdom|2020-04-21	0.0003022406	Europe
Europe|hCoV-19/Hungary/SRC-01136/2020|EPI ISL 435418|B.1.5|Hungary|2020-04-02	Europe|hCoV-19/England/201720576/2020|EPI ISL 526755|B.1.1|United Kingdom|2020-04-21	0.0002350792	Europe
Europe|hCoV-19/Luxembourg/LNS3702558/2020|EPI ISL 428945|B.1|Luxembourg|2020-04-03	Europe|hCoV-19/England/201720576/2020|EPI ISL 526755|B.1.1|United Kingdom|2020-04-21	0.0001679017	Europe
Europe|hCoV-19/Austria/Graz-MUG6/2020|EPI ISL 437202|B.1.160.1|Austria|2020-04-03	Europe|hCoV-19/England/201720576/2020|EPI ISL 526755|B.1.1|United Kingdom|2020-04-21	0.0003358639	Europe
Europe|hCoV-19/Scotland/EDB3032/2020|EPI ISL 489038|B.1.5|United Kingdom|2020-04-03	Europe|hCoV-19/England/201720576/2020|EPI ISL 526755|B.1.1|United Kingdom|2020-04-21	0.0002350732	Europe
Europe|hCoV-19/Wales/PHWC-2A03D/2020|EPI ISL 432237|B.1.1.1|United Kingdom|2020-04-03	Europe|hCoV-19/England/201720576/2020|EPI ISL 526755|B.1.1|United Kingdom|2020-04-21	0.0002014720	Europe
Europe|hCoV-19/England/BRIS-12FC15/2020|EPI ISL 492580|B.1.5|United Kingdom|2020-04-04	Europe|hCoV-19/England/201720576/2020|EPI ISL 526755|B.1.1|United Kingdom|2020-04-21	0.0001678988	Europe
Europe|hCoV-19/Belgium/ULG-10086/2020|EPI ISL 424644|B.1|Belgium|2020-04-04	Europe|hCoV-19/England/201720576/2020|EPI ISL 526755|B.1.1|United Kingdom|2020-04-21	0.0002350611	Europe
Europe|hCoV-19/England/BRIS-12FBCD/2020|EPI ISL 492636|B.1.1|United Kingdom|2020-04-04	Europe|hCoV-19/England/201720576/2020|EPI ISL 526755|B.1.1|United Kingdom|2020-04-21	0.0000671477	Europe
Europe|hCoV-19/Wales/PHWC-29DCE/2020|EPI ISL 432215|B.1.1|United Kingdom|2020-04-04	Europe|hCoV-19/England/201720576/2020|EPI ISL 526755|B.1.1|United Kingdom|2020-04-21	0.0001343038	Europe
Europe|hCoV-19/England/CAMB-786A7/2020|EPI ISL 433762|B.1|United Kingdom|2020-04-05	Europe|hCoV-19/England/201720576/2020|EPI ISL 526755|B.1.1|United Kingdom|2020-04-21	0.0002686694	Europe
Europe|hCoV-19/Austria/CeMM0532/2020|EPI ISL 475897|B.1|Austria|2020-04-05	Europe|hCoV-19/England/201720576/2020|EPI ISL 526755|B.1.1|United Kingdom|2020-04-21	0.0002350773	Europe
Europe|hCoV-19/Scotland/EDB914/2020|EPI ISL 432877|B.1.5|United Kingdom|2020-04-05	Europe|hCoV-19/England/201720576/2020|EPI ISL 526755|B.1.1|United Kingdom|2020-04-21	0.0001678988	Europe
Europe|hCoV-19/Belgium/ULG-10057/2020|EPI ISL 424654|B.1.1|Belgium|2020-04-05	Europe|hCoV-19/England/201720576/2020|EPI ISL 526755|B.1.1|United Kingdom|2020-04-21	0.0000335732	Europe
Europe|hCoV-19/England/OXON-AFB4E/2020|EPI ISL 478807|B.1|United Kingdom|2020-04-06	Europe|hCoV-19/England/201720576/2020|EPI ISL 526755|B.1.1|United Kingdom|2020-04-21	0.0003694540	Europe
Europe|hCoV-19/Austria/CeMM0351/2020|EPI ISL 475810|B.1|Austria|2020-04-06	Europe|hCoV-19/England/201720576/2020|EPI ISL 526755|B.1.1|United Kingdom|2020-04-21	0.0002686763	Europe
Europe|hCoV-19/Scotland/EDB1062/2020|EPI ISL 433379|B.1.147|United Kingdom|2020-04-06	Europe|hCoV-19/England/201720576/2020|EPI ISL 526755|B.1.1|United Kingdom|2020-04-21	0.0001678945	Europe
Europe|hCoV-19/England/OXON-AC631/2020|EPI ISL 448470|B.1.1|United Kingdom|2020-04-06	Europe|hCoV-19/England/201720576/2020|EPI ISL 526755|B.1.1|United Kingdom|2020-04-21	0.0001343061	Europe
Europe|hCoV-19/England/LOND-124D2FD/2020|EPI ISL 507082|B.3|United Kingdom|2020-04-07	Europe|hCoV-19/England/201720576/2020|EPI ISL 526755|B.1.1|United Kingdom|2020-04-21	0.0004702650	Europe
Europe|hCoV-19/England/OXON-B389B/2020|EPI ISL 534892|B.1.1|United Kingdom|2020-04-07	Europe|hCoV-19/England/201720576/2020|EPI ISL 526755|B.1.1|United Kingdom|2020-04-21	0.0001007303	Europe
Europe|hCoV-19/Wales/PHWC-2A932/2020|EPI ISL 445638|B.1.1.1|United Kingdom|2020-04-07	Europe|hCoV-19/England/201720576/2020|EPI ISL 526755|B.1.1|United Kingdom|2020-04-21	0.0002014806	Europe
Europe|hCoV-19/Spain/PV-IBV-004274/2020|EPI ISL 510393|B.1.1|Spain|2020-04-07	Europe|hCoV-19/England/201720576/2020|EPI ISL 526755|B.1.1|United Kingdom|2020-04-21	0.0001007234	Europe
Europe|hCoV-19/Bosnia and Herzegovina/04-Sarajevo/2020|EPI ISL 467300|B.1|Bosnia and Herzegovina|2020-04-08	Europe|hCoV-19/England/201720576/2020|EPI ISL 526755|B.1.1|United Kingdom|2020-04-21	0.0003358581	Europe
Europe|hCoV-19/Wales/PHWC-2B1FD/2020|EPI ISL 432246|B.1.1|United Kingdom|2020-04-08	Europe|hCoV-19/England/201720576/2020|EPI ISL 526755|B.1.1|United Kingdom|2020-04-21	0.0000335732	Europe
Europe|hCoV-19/Scotland/EDB1105/2020|EPI ISL 433396|B.1.5|United Kingdom|2020-04-08	Europe|hCoV-19/England/201720576/2020|EPI ISL 526755|B.1.1|United Kingdom|2020-04-21	0.0002014823	Europe
Europe|hCoV-19/England/NORW-E82CC/2020|EPI ISL 449136|B.1.1|United Kingdom|2020-04-08	Europe|hCoV-19/England/201720576/2020|EPI ISL 526755|B.1.1|United Kingdom|2020-04-21	0.0000671477	Europe
Europe|hCoV-19/England/CAMB-7F85F/2020|EPI ISL 470478|B.1.178|United Kingdom|2020-04-09	Europe|hCoV-19/England/201720576/2020|EPI ISL 526755|B.1.1|United Kingdom|2020-04-21	0.0002353795	Europe
Europe|hCoV-19/England/LEED-2A9FFB/2020|EPI ISL 538767|B.1|United Kingdom|2020-04-09	Europe|hCoV-19/England/201720576/2020|EPI ISL 526755|B.1.1|United Kingdom|2020-04-21	0.0003358437	Europe
Europe|hCoV-19/England/SHEF-D0CF6/2020|EPI ISL 442479|B.1.5|United Kingdom|2020-04-09	Europe|hCoV-19/England/201720576/2020|EPI ISL 526755|B.1.1|United Kingdom|2020-04-21	0.0002014823	Europe
Europe|hCoV-19/Spain/AN-IBV-98001689/2020|EPI ISL 538128|B.1.5|Spain|2020-04-09	Europe|hCoV-19/England/201720576/2020|EPI ISL 526755|B.1.1|United Kingdom|2020-04-21	0.0002350773	Europe
Europe|hCoV-19/Scotland/EDB3424/2020|EPI ISL 487826|B.1.5|United Kingdom|2020-04-10	Europe|hCoV-19/England/201720576/2020|EPI ISL 526755|B.1.1|United Kingdom|2020-04-21	0.0002014772	Europe
Europe|hCoV-19/England/EXET-1363DA/2020|EPI ISL 457225|B.1.1|United Kingdom|2020-04-10	Europe|hCoV-19/England/201720576/2020|EPI ISL 526755|B.1.1|United Kingdom|2020-04-21	0.0001007260	Europe
Europe|hCoV-19/Russia/StPetersburg-RII5029S/2020|EPI ISL 430085|B.1.1|Russia|2020-04-10	Europe|hCoV-19/England/201720576/2020|EPI ISL 526755|B.1.1|United Kingdom|2020-04-21	0.0001007234	Europe
Europe|hCoV-19/Russia/StPetersburg-RII5244S/2020|EPI ISL 430090|B.1.5|Russia|2020-04-10	Europe|hCoV-19/England/201720576/2020|EPI ISL 526755|B.1.1|United Kingdom|2020-04-21	0.0002014823	Europe
Europe|hCoV-19/Italy/APU-UniMI-5409/2020|EPI ISL 525560|B.1.1|Italy|2020-04-11	Europe|hCoV-19/England/201720576/2020|EPI ISL 526755|B.1.1|United Kingdom|2020-04-21	0.0001007234	Europe
Europe|hCoV-19/Belgium/rega-0411472/2020|EPI ISL 476982|B.1.1|Belgium|2020-04-11	Europe|hCoV-19/England/201720576/2020|EPI ISL 526755|B.1.1|United Kingdom|2020-04-21	0.0001007234	Europe
Europe|hCoV-19/England/BRIS-130419/2020|EPI ISL 492712|B.1.1.8|United Kingdom|2020-04-11	Europe|hCoV-19/England/201720576/2020|EPI ISL 526755|B.1.1|United Kingdom|2020-04-21	0.0001343004	Europe
Europe|hCoV-19/England/BRIS-130446/2020|EPI ISL 492543|B.1|United Kingdom|2020-04-11	Europe|hCoV-19/England/201720576/2020|EPI ISL 526755|B.1.1|United Kingdom|2020-04-21	0.0002686694	Europe
Europe|hCoV-19/England/LEED-2A974E/2020|EPI ISL 538752|B.1|United Kingdom|2020-04-12	Europe|hCoV-19/England/201720576/2020|EPI ISL 526755|B.1.1|United Kingdom|2020-04-21	0.0002686533	Europe
Europe|hCoV-19/England/BRIS-130622/2020|EPI ISL 492680|B.52|United Kingdom|2020-04-12	Europe|hCoV-19/England/201720576/2020|EPI ISL 526755|B.1.1|United Kingdom|2020-04-21	0.0005038897	Europe
Europe|hCoV-19/Scotland/EDB1526/2020|EPI ISL 433072|B.1.5|United Kingdom|2020-04-12	Europe|hCoV-19/England/201720576/2020|EPI ISL 526755|B.1.1|United Kingdom|2020-04-21	0.0002014823	Europe
Europe|hCoV-19/Wales/PHWC-3159E/2020|EPI ISL 446464|B.1.1|United Kingdom|2020-04-12	Europe|hCoV-19/England/201720576/2020|EPI ISL 526755|B.1.1|United Kingdom|2020-04-21	0.0001007260	Europe
Europe|hCoV-19/Scotland/EDB3543/2020|EPI ISL 487972|B|United Kingdom|2020-04-13	Europe|hCoV-19/England/201720576/2020|EPI ISL 526755|B.1.1|United Kingdom|2020-04-21	0.0004030553	Europe
Europe|hCoV-19/Russia/StPetersburg-RII5942S/2020|EPI ISL 430099|B.1.5|Russia|2020-04-13	Europe|hCoV-19/England/201720576/2020|EPI ISL 526755|B.1.1|United Kingdom|2020-04-21	0.0001678988	Europe
Europe|hCoV-19/England/PORT-2D183B/2020|EPI ISL 484423|B.1|United Kingdom|2020-04-13	Europe|hCoV-19/England/201720576/2020|EPI ISL 526755|B.1.1|United Kingdom|2020-04-21	0.0002014858	Europe
Europe|hCoV-19/Wales/PHWC-2B746/2020|EPI ISL 445755|B.1|United Kingdom|2020-04-13	Europe|hCoV-19/England/201720576/2020|EPI ISL 526755|B.1.1|United Kingdom|2020-04-21	0.0002350672	Europe
Europe|hCoV-19/Sweden/20-07243/2020|EPI ISL 445232|B.1|Sweden|2020-04-14	Europe|hCoV-19/England/201720576/2020|EPI ISL 526755|B.1.1|United Kingdom|2020-04-21	0.0002686694	Europe
Europe|hCoV-19/Russia/Moscow-GCBL3/2020|EPI ISL 436717|B.1.1|Russia|2020-04-14	Europe|hCoV-19/England/201720576/2020|EPI ISL 526755|B.1.1|United Kingdom|2020-04-21	0.0002014806	Europe
Europe|hCoV-19/Denmark/ALAB-HH-163/2020|EPI ISL 452035|B.1.1.1|Denmark|2020-04-14	Europe|hCoV-19/England/201720576/2020|EPI ISL 526755|B.1.1|United Kingdom|2020-04-21	0.0001678830	Europe
Europe|hCoV-19/England/OXON-B2076/2020|EPI ISL 479110|B.1.1.273|United Kingdom|2020-04-14	Europe|hCoV-19/England/201720576/2020|EPI ISL 526755|B.1.1|United Kingdom|2020-04-21	0.0001343119	Europe
Europe|hCoV-19/Russia/StPetersburg-RII6065S/2020|EPI ISL 430110|B.1.1|Russia|2020-04-15	Europe|hCoV-19/England/201720576/2020|EPI ISL 526755|B.1.1|United Kingdom|2020-04-21	0.0000335732	Europe
Europe|hCoV-19/Russia/StPetersburg-RII6055S/2020|EPI ISL 430105|B.1|Russia|2020-04-15	Europe|hCoV-19/England/201720576/2020|EPI ISL 526755|B.1.1|United Kingdom|2020-04-21	0.0001679017	Europe
Europe|hCoV-19/Scotland/CVR2498/2020|EPI ISL 477957|B.1|United Kingdom|2020-04-15	Europe|hCoV-19/England/201720576/2020|EPI ISL 526755|B.1.1|United Kingdom|2020-04-21	0.0002014858	Europe
Europe|hCoV-19/Sweden/20-07382/2020|EPI ISL 475540|B.1.1|Sweden|2020-04-15	Europe|hCoV-19/England/201720576/2020|EPI ISL 526755|B.1.1|United Kingdom|2020-04-21	0.0001007286	Europe
Europe|hCoV-19/England/OXON-AFA50/2020|EPI ISL 478799|B.1.1|United Kingdom|2020-04-16	Europe|hCoV-19/England/201720576/2020|EPI ISL 526755|B.1.1|United Kingdom|2020-04-21	0.0000671494	Europe
Europe|hCoV-19/England/BRIS-128177/2020|EPI ISL 469581|B.1|United Kingdom|2020-04-16	Europe|hCoV-19/England/201720576/2020|EPI ISL 526755|B.1.1|United Kingdom|2020-04-21	0.0002350712	Europe
Europe|hCoV-19/England/LOND-D8AE5/2020|EPI ISL 492760|B.1|United Kingdom|2020-04-16	Europe|hCoV-19/England/201720576/2020|EPI ISL 526755|B.1.1|United Kingdom|2020-04-21	0.0003022796	Europe
Europe|hCoV-19/Scotland/CVR2647/2020|EPI ISL 473528|B.1.222|United Kingdom|2020-04-16	Europe|hCoV-19/England/201720576/2020|EPI ISL 526755|B.1.1|United Kingdom|2020-04-21	0.0002014945	Europe
Europe|hCoV-19/England/EXET-135FD7/2020|EPI ISL 457187|B.1.1|United Kingdom|2020-04-17	Europe|hCoV-19/England/201720576/2020|EPI ISL 526755|B.1.1|United Kingdom|2020-04-21	0.0000671764	Europe
Europe|hCoV-19/Scotland/CVR2684/2020|EPI ISL 484638|B.1.1|United Kingdom|2020-04-17	Europe|hCoV-19/England/201720576/2020|EPI ISL 526755|B.1.1|United Kingdom|2020-04-21	0.0001007277	Europe
Europe|hCoV-19/England/20169006104/2020|EPI ISL 465186|B.1.1|United Kingdom|2020-04-17	Europe|hCoV-19/England/201720576/2020|EPI ISL 526755|B.1.1|United Kingdom|2020-04-21	0.0000671505	Europe
Europe|hCoV-19/Scotland/CVR2683/2020|EPI ISL 484637|B.1.1|United Kingdom|2020-04-17	Europe|hCoV-19/England/201720576/2020|EPI ISL 526755|B.1.1|United Kingdom|2020-04-21	0.0002014806	Europe
Europe|hCoV-19/England/BRIS-12CBDF/2020|EPI ISL 481818|B.1.1|United Kingdom|2020-04-18	Europe|hCoV-19/England/201720576/2020|EPI ISL 526755|B.1.1|United Kingdom|2020-04-21	0.0001343061	Europe
Europe|hCoV-19/England/OXON-B23D7/2020|EPI ISL 479140|B.1.1|United Kingdom|2020-04-18	Europe|hCoV-19/England/201720576/2020|EPI ISL 526755|B.1.1|United Kingdom|2020-04-21	0.0000671477	Europe
Europe|hCoV-19/England/OXON-B00F0/2020|EPI ISL 478855|B.1.1.220|United Kingdom|2020-04-18	Europe|hCoV-19/England/201720576/2020|EPI ISL 526755|B.1.1|United Kingdom|2020-04-21	0.0001678859	Europe
Europe|hCoV-19/England/NORT-28B1F9/2020|EPI ISL 469302|B.1.1|United Kingdom|2020-04-18	Europe|hCoV-19/England/201720576/2020|EPI ISL 526755|B.1.1|United Kingdom|2020-04-21	0.0000671697	Europe
Europe|hCoV-19/England/OXON-B0AF2/2020|EPI ISL 478936|B.1.1|United Kingdom|2020-04-19	Europe|hCoV-19/England/201720576/2020|EPI ISL 526755|B.1.1|United Kingdom|2020-04-21	0.0000671477	Europe
Europe|hCoV-19/Wales/PHWC-160270/2020|EPI ISL 472913|B.31|United Kingdom|2020-04-19	Europe|hCoV-19/England/201720576/2020|EPI ISL 526755|B.1.1|United Kingdom|2020-04-21	0.0005710881	Europe
Europe|hCoV-19/England/OXON-B2717/2020|EPI ISL 479170|B.1.5|United Kingdom|2020-04-19	Europe|hCoV-19/England/201720576/2020|EPI ISL 526755|B.1.1|United Kingdom|2020-04-21	0.0001678945	Europe
Europe|hCoV-19/England/BRIS-12DF87/2020|EPI ISL 481977|B.1.1|United Kingdom|2020-04-19	Europe|hCoV-19/England/201720576/2020|EPI ISL 526755|B.1.1|United Kingdom|2020-04-21	0.0002014720	Europe
Europe|hCoV-19/England/CAMB-1AB297/2020|EPI ISL 470118|B.1.1|United Kingdom|2020-04-20	Europe|hCoV-19/England/201720576/2020|EPI ISL 526755|B.1.1|United Kingdom|2020-04-21	0.0001343038	Europe
Europe|hCoV-19/Scotland/CVR2782/2020|EPI ISL 473563|B.1|United Kingdom|2020-04-20	Europe|hCoV-19/England/201720576/2020|EPI ISL 526755|B.1.1|United Kingdom|2020-04-21	0.0002014910	Europe
Europe|hCoV-19/England/BRIS-12E548/2020|EPI ISL 488304|B|United Kingdom|2020-04-20	Europe|hCoV-19/England/201720576/2020|EPI ISL 526755|B.1.1|United Kingdom|2020-04-21	0.0003694976	Europe
Europe|hCoV-19/England/BRIS-12ED7D/2020|EPI ISL 488263|B.1.1.8|United Kingdom|2020-04-20	Europe|hCoV-19/England/201720576/2020|EPI ISL 526755|B.1.1|United Kingdom|2020-04-21	0.0001343004	Europe
Europe|hCoV-19/Hungary/UD-10168/2020|EPI ISL 477008|B.1|Hungary|2020-04-21	Europe|hCoV-19/England/201720576/2020|EPI ISL 526755|B.1.1|United Kingdom|2020-04-21	0.0003358609	Europe
Europe|hCoV-19/Scotland/CVR2808/2020|EPI ISL 473575|B.1.1.20|United Kingdom|2020-04-21	Europe|hCoV-19/England/201720576/2020|EPI ISL 526755|B.1.1|United Kingdom|2020-04-21	0.0001343096	Europe
Europe|hCoV-19/France/IDF-0372/2020|EPI ISL 406596|B|France|2020-01-23	Europe|hCoV-19/England/NORW-E6E42/2020|EPI ISL 448983|B.1.75|United Kingdom|2020-04-21	0.0003358408	Europe
Europe|hCoV-19/France/IDF-0373/2020|EPI ISL 406597|B|France|2020-01-23	Europe|hCoV-19/England/NORW-E6E42/2020|EPI ISL 448983|B.1.75|United Kingdom|2020-04-21	0.0003359311	Europe
Europe|hCoV-19/France/IDF-0386-islP1/2020|EPI ISL 411219|B|France|2020-01-28	Europe|hCoV-19/England/NORW-E6E42/2020|EPI ISL 448983|B.1.75|United Kingdom|2020-04-21	0.0003358408	Europe
Europe|hCoV-19/Germany/BY-ChVir-929/2020|EPI ISL 406862|B.1|Germany|2020-01-28	Europe|hCoV-19/England/NORW-E6E42/2020|EPI ISL 448983|B.1.75|United Kingdom|2020-04-21	0.0001678858	Europe
Europe|hCoV-19/England/02/2020|EPI ISL 407073|B|United Kingdom|2020-01-29	Europe|hCoV-19/England/NORW-E6E42/2020|EPI ISL 448983|B.1.75|United Kingdom|2020-04-21	0.0004366102	Europe
Europe|hCoV-19/France/IDF-0626/2020|EPI ISL 408431|B|France|2020-01-29	Europe|hCoV-19/England/NORW-E6E42/2020|EPI ISL 448983|B.1.75|United Kingdom|2020-04-21	0.0003022251	Europe
Europe|hCoV-19/France/IDF-0515/2020|EPI ISL 408430|B|France|2020-01-29	Europe|hCoV-19/England/NORW-E6E42/2020|EPI ISL 448983|B.1.75|United Kingdom|2020-04-21	0.0003694160	Europe
Europe|hCoV-19/Italy/LAZ-INMI-SPL1/2020|EPI ISL 412974|B|Italy|2020-01-29	Europe|hCoV-19/England/NORW-E6E42/2020|EPI ISL 448983|B.1.75|United Kingdom|2020-04-21	0.0003358408	Europe
Europe|hCoV-19/Italy/LAZ-INMI1-cs/2020|EPI ISL 410546|B|Italy|2020-01-29	Europe|hCoV-19/England/NORW-E6E42/2020|EPI ISL 448983|B.1.75|United Kingdom|2020-04-21	0.0003358634	Europe
Europe|hCoV-19/Germany/BY-ChVir-1019/2020|EPI ISL 450199|B.1|Germany|2020-01-29	Europe|hCoV-19/England/NORW-E6E42/2020|EPI ISL 448983|B.1.75|United Kingdom|2020-04-21	0.0002014788	Europe
Europe|hCoV-19/Italy/LAZ-INMI1-isl/2020|EPI ISL 410545|B|Italy|2020-01-29	Europe|hCoV-19/England/NORW-E6E42/2020|EPI ISL 448983|B.1.75|United Kingdom|2020-04-21	0.0003358521	Europe
Europe|hCoV-19/England/01/2020|EPI ISL 407071|B|United Kingdom|2020-01-29	Europe|hCoV-19/England/NORW-E6E42/2020|EPI ISL 448983|B.1.75|United Kingdom|2020-04-21	0.0004030204	Europe
Europe|hCoV-19/Finland/1/2020|EPI ISL 407079|B|Finland|2020-01-29	Europe|hCoV-19/England/NORW-E6E42/2020|EPI ISL 448983|B.1.75|United Kingdom|2020-04-21	0.0002701182	Europe
Europe|hCoV-19/Germany/BY-ChVir-1017/2020|EPI ISL 450209|B.1|Germany|2020-01-30	Europe|hCoV-19/England/NORW-E6E42/2020|EPI ISL 448983|B.1.75|United Kingdom|2020-04-21	0.0001678859	Europe
Europe|hCoV-19/Italy/LAZ-INMI2-N/2020|EPI ISL 451302|B|Italy|2020-01-30	Europe|hCoV-19/England/NORW-E6E42/2020|EPI ISL 448983|B.1.75|United Kingdom|2020-04-21	0.0003358408	Europe
Europe|hCoV-19/Sweden/20-02114/2020|EPI ISL 476139|B|Sweden|2020-01-31	Europe|hCoV-19/England/NORW-E6E42/2020|EPI ISL 448983|B.1.75|United Kingdom|2020-04-21	0.0003694255	Europe
Europe|hCoV-19/Germany/BY-ChVir-1433/2020|EPI ISL 450205|B.1|Germany|2020-01	Europe|hCoV-19/England/NORW-E6E42/2020|EPI ISL 448983|B.1.75|United Kingdom|2020-04-21	0.0002350551	Europe
Europe|hCoV-19/Germany/BY-ChVir-1247/2020|EPI ISL 450201|B.1|Germany|2020-01	Europe|hCoV-19/England/NORW-E6E42/2020|EPI ISL 448983|B.1.75|United Kingdom|2020-04-21	0.0002014720	Europe
Europe|hCoV-19/Germany/BY-ChVir-1289/2020|EPI ISL 450203|B.1|Germany|2020-02-01	Europe|hCoV-19/England/NORW-E6E42/2020|EPI ISL 448983|B.1.75|United Kingdom|2020-04-21	0.0002014720	Europe
Europe|hCoV-19/France/IDF-0571/2020|EPI ISL 411218|B|France|2020-02-02	Europe|hCoV-19/England/NORW-E6E42/2020|EPI ISL 448983|B.1.75|United Kingdom|2020-04-21	0.0003694160	Europe
Europe|hCoV-19/Germany/BY-ChVir-1356/2020|EPI ISL 450204|B.1|Germany|2020-02-03	Europe|hCoV-19/England/NORW-E6E42/2020|EPI ISL 448983|B.1.75|United Kingdom|2020-04-21	0.0002014720	Europe
Europe|hCoV-19/Italy/LAZ-INMI2-B/2020|EPI ISL 451301|B|Italy|2020-02-03	Europe|hCoV-19/England/NORW-E6E42/2020|EPI ISL 448983|B.1.75|United Kingdom|2020-04-21	0.0003358408	Europe
Europe|hCoV-19/Belgium/GHB-03021/2020|EPI ISL 407976|A|Belgium|2020-02-03	Europe|hCoV-19/England/NORW-E6E42/2020|EPI ISL 448983|B.1.75|United Kingdom|2020-04-21	0.0003358120	Europe
Europe|hCoV-19/Italy/LAZ-INMI1-N/2020|EPI ISL 451300|B|Italy|2020-02-03	Europe|hCoV-19/England/NORW-E6E42/2020|EPI ISL 448983|B.1.75|United Kingdom|2020-04-21	0.0003694478	Europe
Europe|hCoV-19/England/201040021/2020|EPI ISL 464302|B.1.98|United Kingdom|2020-02-03	Europe|hCoV-19/England/NORW-E6E42/2020|EPI ISL 448983|B.1.75|United Kingdom|2020-04-21	0.0001688384	Europe
Europe|hCoV-19/England/201040024/2020|EPI ISL 464304|B.1.98|United Kingdom|2020-02-03	Europe|hCoV-19/England/NORW-E6E42/2020|EPI ISL 448983|B.1.75|United Kingdom|2020-04-21	0.0001708054	Europe
Europe|hCoV-19/England/201040023/2020|EPI ISL 464303|B.1.5|United Kingdom|2020-02-03	Europe|hCoV-19/England/NORW-E6E42/2020|EPI ISL 448983|B.1.75|United Kingdom|2020-04-21	0.0001378284	Europe
Europe|hCoV-19/Italy/LAZ-INMI1-B2/2020|EPI ISL 451299|B|Italy|2020-02-04	Europe|hCoV-19/England/NORW-E6E42/2020|EPI ISL 448983|B.1.75|United Kingdom|2020-04-21	0.0004052745	Europe
Europe|hCoV-19/England/200641094/2020|EPI ISL 414040|B|United Kingdom|2020-02-05	Europe|hCoV-19/England/NORW-E6E42/2020|EPI ISL 448983|B.1.75|United Kingdom|2020-04-21	0.0002686845	Europe
Europe|hCoV-19/Sweden/01/2020|EPI ISL 411951|B|Sweden|2020-02-07	Europe|hCoV-19/England/NORW-E6E42/2020|EPI ISL 448983|B.1.75|United Kingdom|2020-04-21	0.0005038692	Europe
Europe|hCoV-19/Germany/BY-ChVir-1482/2020|EPI ISL 450207|B.1|Germany|2020-02-07	Europe|hCoV-19/England/NORW-E6E42/2020|EPI ISL 448983|B.1.75|United Kingdom|2020-04-21	0.0002014720	Europe
Europe|hCoV-19/England/200690306/2020|EPI ISL 414043|B|United Kingdom|2020-02-07	Europe|hCoV-19/England/NORW-E6E42/2020|EPI ISL 448983|B.1.75|United Kingdom|2020-04-21	0.0002686755	Europe
Europe|hCoV-19/Germany/BY-ChVir-1483/2020|EPI ISL 450208|B.1|Germany|2020-02-08	Europe|hCoV-19/England/NORW-E6E42/2020|EPI ISL 448983|B.1.75|United Kingdom|2020-04-21	0.0002014720	Europe
Europe|hCoV-19/France/ARA-739/2020|EPI ISL 410486|B|France|2020-02-08	Europe|hCoV-19/England/NORW-E6E42/2020|EPI ISL 448983|B.1.75|United Kingdom|2020-04-21	0.0002691547	Europe
Europe|hCoV-19/England/200690300/2020|EPI ISL 414042|B|United Kingdom|2020-02-08	Europe|hCoV-19/England/NORW-E6E42/2020|EPI ISL 448983|B.1.75|United Kingdom|2020-04-21	0.0002686755	Europe
Europe|hCoV-19/England/200690245/2020|EPI ISL 414041|B|United Kingdom|2020-02-08	Europe|hCoV-19/England/NORW-E6E42/2020|EPI ISL 448983|B.1.75|United Kingdom|2020-04-21	0.0002686755	Europe
Europe|hCoV-19/England/200690756/2020|EPI ISL 414044|B|United Kingdom|2020-02-08	Europe|hCoV-19/England/NORW-E6E42/2020|EPI ISL 448983|B.1.75|United Kingdom|2020-04-21	0.0002686846	Europe
Europe|hCoV-19/England/09c/2020|EPI ISL 412116|B.40|United Kingdom|2020-02-09	Europe|hCoV-19/England/NORW-E6E42/2020|EPI ISL 448983|B.1.75|United Kingdom|2020-04-21	0.0004030308	Europe
Europe|hCoV-19/England/20072030304/2020|EPI ISL 464168|B.40|United Kingdom|2020-02-09	Europe|hCoV-19/England/NORW-E6E42/2020|EPI ISL 448983|B.1.75|United Kingdom|2020-04-21	0.0004366730	Europe
Europe|hCoV-19/Italy/LAZ-INMI1-B1/2020|EPI ISL 451298|B|Italy|2020-02-12	Europe|hCoV-19/England/NORW-E6E42/2020|EPI ISL 448983|B.1.75|United Kingdom|2020-04-21	0.0003694478	Europe
Europe|hCoV-19/England/20078003804/2020|EPI ISL 464169|B.40|United Kingdom|2020-02-13	Europe|hCoV-19/England/NORW-E6E42/2020|EPI ISL 448983|B.1.75|United Kingdom|2020-04-21	0.0004366730	Europe
Europe|hCoV-19/England/20078004004/2020|EPI ISL 464170|B.40|United Kingdom|2020-02-13	Europe|hCoV-19/England/NORW-E6E42/2020|EPI ISL 448983|B.1.75|United Kingdom|2020-04-21	0.0004449390	Europe
Europe|hCoV-19/England/20079000204/2020|EPI ISL 464171|B.40|United Kingdom|2020-02-14	Europe|hCoV-19/England/NORW-E6E42/2020|EPI ISL 448983|B.1.75|United Kingdom|2020-04-21	0.0004436330	Europe
Europe|hCoV-19/England/20079000404/2020|EPI ISL 464172|B.40|United Kingdom|2020-02-14	Europe|hCoV-19/England/NORW-E6E42/2020|EPI ISL 448983|B.1.75|United Kingdom|2020-04-21	0.0004118221	Europe
Europe|hCoV-19/England/20079022704/2020|EPI ISL 464173|B.40|United Kingdom|2020-02-15	Europe|hCoV-19/England/NORW-E6E42/2020|EPI ISL 448983|B.1.75|United Kingdom|2020-04-21	0.0004416585	Europe
Europe|hCoV-19/England/20079022904/2020|EPI ISL 464174|B.40|United Kingdom|2020-02-15	Europe|hCoV-19/England/NORW-E6E42/2020|EPI ISL 448983|B.1.75|United Kingdom|2020-04-21	0.0004437692	Europe
Europe|hCoV-19/England/20168037604/2020|EPI ISL 466615|B.1.1|United Kingdom|2020-02-16	Europe|hCoV-19/England/NORW-E6E42/2020|EPI ISL 448983|B.1.75|United Kingdom|2020-04-21	0.0003358435	Europe
Europe|hCoV-19/England/20080000104/2020|EPI ISL 464175|B.40|United Kingdom|2020-02-16	Europe|hCoV-19/England/NORW-E6E42/2020|EPI ISL 448983|B.1.75|United Kingdom|2020-04-21	0.0004702368	Europe
Europe|hCoV-19/England/20080000204/2020|EPI ISL 464176|B.40|United Kingdom|2020-02-16	Europe|hCoV-19/England/NORW-E6E42/2020|EPI ISL 448983|B.1.75|United Kingdom|2020-04-21	0.0004748468	Europe
Europe|hCoV-19/England/20080000404/2020|EPI ISL 464177|B.40|United Kingdom|2020-02-16	Europe|hCoV-19/England/NORW-E6E42/2020|EPI ISL 448983|B.1.75|United Kingdom|2020-04-21	0.0004414633	Europe
Europe|hCoV-19/England/20084031204/2020|EPI ISL 464178|B.40|United Kingdom|2020-02-18	Europe|hCoV-19/England/NORW-E6E42/2020|EPI ISL 448983|B.1.75|United Kingdom|2020-04-21	0.0004369519	Europe
Europe|hCoV-19/England/20086030304/2020|EPI ISL 464179|B.40|United Kingdom|2020-02-19	Europe|hCoV-19/England/NORW-E6E42/2020|EPI ISL 448983|B.1.75|United Kingdom|2020-04-21	0.0004432396	Europe
Europe|hCoV-19/Italy/LOM-ASST-CDG1/2020|EPI ISL 412973|B.1.5|Italy|2020-02-20	Europe|hCoV-19/England/NORW-E6E42/2020|EPI ISL 448983|B.1.75|United Kingdom|2020-04-21	0.0001343061	Europe
Europe|hCoV-19/England/20088028304/2020|EPI ISL 464180|B.40|United Kingdom|2020-02-20	Europe|hCoV-19/England/NORW-E6E42/2020|EPI ISL 448983|B.1.75|United Kingdom|2020-04-21	0.0004375255	Europe
Europe|hCoV-19/Italy/LOM-ASST-19/2020|EPI ISL 486656|B.1|Italy|2020-02-20	Europe|hCoV-19/England/NORW-E6E42/2020|EPI ISL 448983|B.1.75|United Kingdom|2020-04-21	0.0001743666	Europe
Europe|hCoV-19/Italy/LOM-INMI-5314-B/2020|EPI ISL 451306|B.1.5|Italy|2020-02-21	Europe|hCoV-19/England/NORW-E6E42/2020|EPI ISL 448983|B.1.75|United Kingdom|2020-04-21	0.0001343062	Europe
Europe|hCoV-19/France/HDF-1465/2020|EPI ISL 418218|B.1|France|2020-02-21	Europe|hCoV-19/England/NORW-E6E42/2020|EPI ISL 448983|B.1.75|United Kingdom|2020-04-21	0.0002015093	Europe
Europe|hCoV-19/Italy/LOM-INMI-BG-5825/2020|EPI ISL 460079|B.1|Italy|2020-02-22	Europe|hCoV-19/England/NORW-E6E42/2020|EPI ISL 448983|B.1.75|United Kingdom|2020-04-21	0.0001678902	Europe
Europe|hCoV-19/Italy/PIE-SLL-MS46/2020|EPI ISL 569867|B.1.5|Italy|2020-02-22	Europe|hCoV-19/England/NORW-E6E42/2020|EPI ISL 448983|B.1.75|United Kingdom|2020-04-21	0.0001678902	Europe
Europe|hCoV-19/Italy/LOM-INMI-5925/2020|EPI ISL 460091|B.1.5|Italy|2020-02-22	Europe|hCoV-19/England/NORW-E6E42/2020|EPI ISL 448983|B.1.75|United Kingdom|2020-04-21	0.0001343061	Europe
Europe|hCoV-19/Italy/LOM-ASST-3/2020|EPI ISL 486659|B.1.5|Italy|2020-02-22	Europe|hCoV-19/England/NORW-E6E42/2020|EPI ISL 448983|B.1.75|United Kingdom|2020-04-21	0.0001343107	Europe
Europe|hCoV-19/Italy/EMR-AMVRC-206/2020|EPI ISL 457699|B.1.5|Italy|2020-02-22	Europe|hCoV-19/England/NORW-E6E42/2020|EPI ISL 448983|B.1.75|United Kingdom|2020-04-21	0.0001344325	Europe
Europe|hCoV-19/Italy/LOM-UniMI-L250/2020|EPI ISL 542222|B.1.5|Italy|2020-02-22	Europe|hCoV-19/England/NORW-E6E42/2020|EPI ISL 448983|B.1.75|United Kingdom|2020-04-21	0.0001689512	Europe
Europe|hCoV-19/Italy/LOM-UniMI-L251/2020|EPI ISL 542223|B.1.5|Italy|2020-02-22	Europe|hCoV-19/England/NORW-E6E42/2020|EPI ISL 448983|B.1.75|United Kingdom|2020-04-21	0.0001351549	Europe
Europe|hCoV-19/Italy/LOM-UniMI-L249/2020|EPI ISL 542221|B.1.5|Italy|2020-02-22	Europe|hCoV-19/England/NORW-E6E42/2020|EPI ISL 448983|B.1.75|United Kingdom|2020-04-21	0.0001689468	Europe
Europe|hCoV-19/Italy/LOM-ASST-4/2020|EPI ISL 486660|B.1.5|Italy|2020-02-23	Europe|hCoV-19/England/NORW-E6E42/2020|EPI ISL 448983|B.1.75|United Kingdom|2020-04-21	0.0001343061	Europe
Europe|hCoV-19/Italy/LOM-UniMI-L253/2020|EPI ISL 542225|B.1.5|Italy|2020-02-23	Europe|hCoV-19/England/NORW-E6E42/2020|EPI ISL 448983|B.1.75|United Kingdom|2020-04-21	0.0001349405	Europe
Europe|hCoV-19/Italy/LOM-UniMI-L257/2020|EPI ISL 542228|B.1|Italy|2020-02-23	Europe|hCoV-19/England/NORW-E6E42/2020|EPI ISL 448983|B.1.75|United Kingdom|2020-04-21	0.0001689055	Europe
Europe|hCoV-19/Italy/LOM-UniMI-L230/2020|EPI ISL 542217|B.1.5|Italy|2020-02-23	Europe|hCoV-19/England/NORW-E6E42/2020|EPI ISL 448983|B.1.75|United Kingdom|2020-04-21	0.0001689512	Europe
Europe|hCoV-19/Italy/LOM-UniMI-L254/2020|EPI ISL 542226|B.1.5|Italy|2020-02-23	Europe|hCoV-19/England/NORW-E6E42/2020|EPI ISL 448983|B.1.75|United Kingdom|2020-04-21	0.0001689512	Europe
Europe|hCoV-19/Italy/LOM-UniMI-L256/2020|EPI ISL 542227|B.1.131|Italy|2020-02-23	Europe|hCoV-19/England/NORW-E6E42/2020|EPI ISL 448983|B.1.75|United Kingdom|2020-04-21	0.0002053756	Europe
Europe|hCoV-19/England/20130071804/2020|EPI ISL 423662|B.1.1|United Kingdom|2020-02-23	Europe|hCoV-19/England/NORW-E6E42/2020|EPI ISL 448983|B.1.75|United Kingdom|2020-04-21	0.0002438249	Europe
Europe|hCoV-19/Italy/LOM-INMI-10734/2020|EPI ISL 568579|B.1|Italy|2020-02-24	Europe|hCoV-19/England/NORW-E6E42/2020|EPI ISL 448983|B.1.75|United Kingdom|2020-04-21	0.0001678902	Europe
Europe|hCoV-19/Italy/LOM-UniMI01/2020|EPI ISL 417445|B.1.5|Italy|2020-02-24	Europe|hCoV-19/England/NORW-E6E42/2020|EPI ISL 448983|B.1.75|United Kingdom|2020-04-21	0.0003694858	Europe
Europe|hCoV-19/Italy/LOM-UniMI02/2020|EPI ISL 417446|B.1.5|Italy|2020-02-24	Europe|hCoV-19/England/NORW-E6E42/2020|EPI ISL 448983|B.1.75|United Kingdom|2020-04-21	0.0006721604	Europe
Europe|hCoV-19/Switzerland/TI-SNRCI-29919486/2020|EPI ISL 413996|B.1.5|Switzerland|2020-02-24	Europe|hCoV-19/England/NORW-E6E42/2020|EPI ISL 448983|B.1.75|United Kingdom|2020-04-21	0.0001678902	Europe
Europe|hCoV-19/Italy/LOM-UniMI03/2020|EPI ISL 417447|B.1.5|Italy|2020-02-24	Europe|hCoV-19/England/NORW-E6E42/2020|EPI ISL 448983|B.1.75|United Kingdom|2020-04-21	0.0001343061	Europe
Europe|hCoV-19/Spain/CN-ISCIII-201048/2020|EPI ISL 539531|B.1|Spain|2020-02-24	Europe|hCoV-19/England/NORW-E6E42/2020|EPI ISL 448983|B.1.75|United Kingdom|2020-04-21	0.0004366624	Europe
Europe|hCoV-19/Austria/CeMM0045/2020|EPI ISL 437932|B.1.1|Austria|2020-02-24	Europe|hCoV-19/England/NORW-E6E42/2020|EPI ISL 448983|B.1.75|United Kingdom|2020-04-21	0.0002350791	Europe
Europe|hCoV-19/Italy/LOM-INMI-BG-7158/2020|EPI ISL 460081|B.1.1|Italy|2020-02-24	Europe|hCoV-19/England/NORW-E6E42/2020|EPI ISL 448983|B.1.75|United Kingdom|2020-04-21	0.0002352530	Europe
Europe|hCoV-19/Italy/LOM-UniMI-L267/2020|EPI ISL 542233|B.1.5|Italy|2020-02-24	Europe|hCoV-19/England/NORW-E6E42/2020|EPI ISL 448983|B.1.75|United Kingdom|2020-04-21	0.0001348132	Europe
Europe|hCoV-19/England/20092000704/2020|EPI ISL 464181|B|United Kingdom|2020-02-24	Europe|hCoV-19/England/NORW-E6E42/2020|EPI ISL 448983|B.1.75|United Kingdom|2020-04-21	0.0003026752	Europe
Europe|hCoV-19/England/20092000804/2020|EPI ISL 464182|B|United Kingdom|2020-02-24	Europe|hCoV-19/England/NORW-E6E42/2020|EPI ISL 448983|B.1.75|United Kingdom|2020-04-21	0.0003027770	Europe
Europe|hCoV-19/England/200920118/2020|EPI ISL 485604|B.1|United Kingdom|2020-02-24	Europe|hCoV-19/England/NORW-E6E42/2020|EPI ISL 448983|B.1.75|United Kingdom|2020-04-21	0.0003368506	Europe
Europe|hCoV-19/Italy/PIE-SLL-MS45/2020|EPI ISL 569866|B.1.5|Italy|2020-02-25	Europe|hCoV-19/England/NORW-E6E42/2020|EPI ISL 448983|B.1.75|United Kingdom|2020-04-21	0.0002014755	Europe
Europe|hCoV-19/Italy/LOM-INMI-8058/2020|EPI ISL 460094|B.1|Italy|2020-02-25	Europe|hCoV-19/England/NORW-E6E42/2020|EPI ISL 448983|B.1.75|United Kingdom|2020-04-21	0.0001678902	Europe
Europe|hCoV-19/France/GES-1583-2/2020|EPI ISL 414623|A.2|France|2020-02-25	Europe|hCoV-19/England/NORW-E6E42/2020|EPI ISL 448983|B.1.75|United Kingdom|2020-04-21	0.0005374062	Europe
Europe|hCoV-19/Germany/BW-ChVir-1577/2020|EPI ISL 412912|B.1.1|Germany|2020-02-25	Europe|hCoV-19/England/NORW-E6E42/2020|EPI ISL 448983|B.1.75|United Kingdom|2020-04-21	0.0002689629	Europe
Europe|hCoV-19/Spain/MD-ISCIII-201105/2020|EPI ISL 418251|B.1.5|Spain|2020-02-25	Europe|hCoV-19/England/NORW-E6E42/2020|EPI ISL 448983|B.1.75|United Kingdom|2020-04-21	0.0002354840	Europe
Europe|hCoV-19/England/200960515/2020|EPI ISL 414009|B|United Kingdom|2020-02-25	Europe|hCoV-19/England/NORW-E6E42/2020|EPI ISL 448983|B.1.75|United Kingdom|2020-04-21	0.0003694284	Europe
Europe|hCoV-19/England/20094061404/2020|EPI ISL 464185|B|United Kingdom|2020-02-25	Europe|hCoV-19/England/NORW-E6E42/2020|EPI ISL 448983|B.1.75|United Kingdom|2020-04-21	0.0003022584	Europe
Europe|hCoV-19/England/200940527/2020|EPI ISL 414005|B.40|United Kingdom|2020-02-25	Europe|hCoV-19/England/NORW-E6E42/2020|EPI ISL 448983|B.1.75|United Kingdom|2020-04-21	0.0004366396	Europe
Europe|hCoV-19/Germany/NW-HHU-02-1/2020|EPI ISL 414497|B.3|Germany|2020-02-25	Europe|hCoV-19/England/NORW-E6E42/2020|EPI ISL 448983|B.1.75|United Kingdom|2020-04-21	0.0003358631	Europe
Europe|hCoV-19/England/20094061504/2020|EPI ISL 464186|B|United Kingdom|2020-02-25	Europe|hCoV-19/England/NORW-E6E42/2020|EPI ISL 448983|B.1.75|United Kingdom|2020-04-21	0.0003022888	Europe
Europe|hCoV-19/Italy/LOM-UniMI-L274/2020|EPI ISL 542240|B.1|Italy|2020-02-25	Europe|hCoV-19/England/NORW-E6E42/2020|EPI ISL 448983|B.1.75|United Kingdom|2020-04-21	0.0002026852	Europe
Europe|hCoV-19/England/20098017604/2020|EPI ISL 464195|B.1.5|United Kingdom|2020-02-26	Europe|hCoV-19/England/NORW-E6E42/2020|EPI ISL 448983|B.1.75|United Kingdom|2020-04-21	0.0001678858	Europe
Europe|hCoV-19/Italy/LOM-INMI-9206/2020|EPI ISL 460087|B.1.5|Italy|2020-02-26	Europe|hCoV-19/England/NORW-E6E42/2020|EPI ISL 448983|B.1.75|United Kingdom|2020-04-21	0.0001343061	Europe
Europe|hCoV-19/Italy/LOM-INMI-9214/2020|EPI ISL 460088|B.1.5|Italy|2020-02-26	Europe|hCoV-19/England/NORW-E6E42/2020|EPI ISL 448983|B.1.75|United Kingdom|2020-04-21	0.0001678858	Europe
Europe|hCoV-19/Switzerland/GE-SNRCI-29933895/2020|EPI ISL 413997|B.1.1|Switzerland|2020-02-26	Europe|hCoV-19/England/NORW-E6E42/2020|EPI ISL 448983|B.1.75|United Kingdom|2020-04-21	0.0002686579	Europe
Europe|hCoV-19/France/GES-1583/2020|EPI ISL 414600|A.2|France|2020-02-26	Europe|hCoV-19/England/NORW-E6E42/2020|EPI ISL 448983|B.1.75|United Kingdom|2020-04-21	0.0005374062	Europe
Europe|hCoV-19/Switzerland/ZH-UZH-1000477102/2020|EPI ISL 413019|B|Switzerland|2020-02-26	Europe|hCoV-19/England/NORW-E6E42/2020|EPI ISL 448983|B.1.75|United Kingdom|2020-04-21	0.0004702127	Europe
Europe|hCoV-19/France/NOR-N1620/2020|EPI ISL 414624|B.1.5|France|2020-02-26	Europe|hCoV-19/England/NORW-E6E42/2020|EPI ISL 448983|B.1.75|United Kingdom|2020-04-21	0.0002014720	Europe
Europe|hCoV-19/Italy/LOM-INMI-BG-9209/2020|EPI ISL 460082|B.1.5|Italy|2020-02-26	Europe|hCoV-19/England/NORW-E6E42/2020|EPI ISL 448983|B.1.75|United Kingdom|2020-04-21	0.0001678902	Europe
Europe|hCoV-19/Italy/LOM-INMI-BG-9225/2020|EPI ISL 460083|B.1|Italy|2020-02-26	Europe|hCoV-19/England/NORW-E6E42/2020|EPI ISL 448983|B.1.75|United Kingdom|2020-04-21	0.0001678902	Europe
Europe|hCoV-19/Austria/CeMM0003/2020|EPI ISL 419656|B.1.1|Austria|2020-02-26	Europe|hCoV-19/England/NORW-E6E42/2020|EPI ISL 448983|B.1.75|United Kingdom|2020-04-21	0.0002686648	Europe
Europe|hCoV-19/Italy/LOM-INMI-9675/2020|EPI ISL 460095|B.1.5|Italy|2020-02-26	Europe|hCoV-19/England/NORW-E6E42/2020|EPI ISL 448983|B.1.75|United Kingdom|2020-04-21	0.0002014720	Europe
Europe|hCoV-19/Netherlands/NoordHolland 10001/2020|EPI ISL 454750|B.1.1|Netherlands|2020-02-27	Europe|hCoV-19/England/NORW-E6E42/2020|EPI ISL 448983|B.1.75|United Kingdom|2020-04-21	0.0002686579	Europe
Europe|hCoV-19/Switzerland/BL-SNRCI-29950902/2020|EPI ISL 414021|B.1.1|Switzerland|2020-02-27	Europe|hCoV-19/England/NORW-E6E42/2020|EPI ISL 448983|B.1.75|United Kingdom|2020-04-21	0.0002686579	Europe
Europe|hCoV-19/Germany/NW-HHU-06/2020|EPI ISL 414505|B.3|Germany|2020-02-27	Europe|hCoV-19/England/NORW-E6E42/2020|EPI ISL 448983|B.1.75|United Kingdom|2020-04-21	0.0003358292	Europe
Europe|hCoV-19/Italy/ABR-IZSGC-484/2020|EPI ISL 457749|B.1|Italy|2020-02-27	Europe|hCoV-19/England/NORW-E6E42/2020|EPI ISL 448983|B.1.75|United Kingdom|2020-04-21	0.0001678902	Europe
Europe|hCoV-19/Switzerland/GE-SNRCI-29943121/2020|EPI ISL 414019|B.1.5|Switzerland|2020-02-27	Europe|hCoV-19/England/NORW-E6E42/2020|EPI ISL 448983|B.1.75|United Kingdom|2020-04-21	0.0001678902	Europe
Europe|hCoV-19/England/200990723/2020|EPI ISL 414012|B.1.1|United Kingdom|2020-02-27	Europe|hCoV-19/England/NORW-E6E42/2020|EPI ISL 448983|B.1.75|United Kingdom|2020-04-21	0.0002686648	Europe
Europe|hCoV-19/Sweden/20-04631/2020|EPI ISL 430847|B.4|Sweden|2020-02-27	Europe|hCoV-19/England/NORW-E6E42/2020|EPI ISL 448983|B.1.75|United Kingdom|2020-04-21	0.0005038476	Europe
Europe|hCoV-19/Wales/PHW1/2020|EPI ISL 413555|B.1.5|United Kingdom|2020-02-27	Europe|hCoV-19/England/NORW-E6E42/2020|EPI ISL 448983|B.1.75|United Kingdom|2020-04-21	0.0001343061	Europe
Europe|hCoV-19/Switzerland/GR-HUG-2988/2020|EPI ISL 415698|B.1.1|Switzerland|2020-02-27	Europe|hCoV-19/England/NORW-E6E42/2020|EPI ISL 448983|B.1.75|United Kingdom|2020-04-21	0.0002686579	Europe
Europe|hCoV-19/England/200990660/2020|EPI ISL 414523|B.1.98|United Kingdom|2020-02-27	Europe|hCoV-19/England/NORW-E6E42/2020|EPI ISL 448983|B.1.75|United Kingdom|2020-04-21	0.0001678858	Europe
Europe|hCoV-19/Switzerland/AG-SNRCI-29940361/2020|EPI ISL 413999|B.1.5|Switzerland|2020-02-27	Europe|hCoV-19/England/NORW-E6E42/2020|EPI ISL 448983|B.1.75|United Kingdom|2020-04-21	0.0002014772	Europe
Europe|hCoV-19/Italy/LOM-INMI-BG-11639/2020|EPI ISL 460080|B.1.1|Italy|2020-02-28	Europe|hCoV-19/England/NORW-E6E42/2020|EPI ISL 448983|B.1.75|United Kingdom|2020-04-21	0.0002686648	Europe
Europe|hCoV-19/France/HDF-1645/2020|EPI ISL 418220|B.1|France|2020-02-28	Europe|hCoV-19/England/NORW-E6E42/2020|EPI ISL 448983|B.1.75|United Kingdom|2020-04-21	0.0002014755	Europe
Europe|hCoV-19/Italy/LOM-INMI-11951/2020|EPI ISL 460092|B.1.5|Italy|2020-02-28	Europe|hCoV-19/England/NORW-E6E42/2020|EPI ISL 448983|B.1.75|United Kingdom|2020-04-21	0.0001678902	Europe
Europe|hCoV-19/Austria/CeMM0146/2020|EPI ISL 437994|B.1.1|Austria|2020-02-28	Europe|hCoV-19/England/NORW-E6E42/2020|EPI ISL 448983|B.1.75|United Kingdom|2020-04-21	0.0002686648	Europe
Europe|hCoV-19/Sweden/20-04850/2020|EPI ISL 475545|B.4|Sweden|2020-02-28	Europe|hCoV-19/England/NORW-E6E42/2020|EPI ISL 448983|B.1.75|United Kingdom|2020-04-21	0.0004702287	Europe
Europe|hCoV-19/Netherlands/NoordHolland 10002/2020|EPI ISL 454751|B.1.1|Netherlands|2020-02-28	Europe|hCoV-19/England/NORW-E6E42/2020|EPI ISL 448983|B.1.75|United Kingdom|2020-04-21	0.0004030622	Europe
Europe|hCoV-19/Spain/AN-ISCIII-201257/2020|EPI ISL 455314|B|Spain|2020-02-28	Europe|hCoV-19/England/NORW-E6E42/2020|EPI ISL 448983|B.1.75|United Kingdom|2020-04-21	0.0005710686	Europe
Europe|hCoV-19/Spain/EX-ISCIII-201248/2020|EPI ISL 539558|B|Spain|2020-02-28	Europe|hCoV-19/England/NORW-E6E42/2020|EPI ISL 448983|B.1.75|United Kingdom|2020-04-21	0.0005709950	Europe
Europe|hCoV-19/Denmark/SSI-02/2020|EPI ISL 416143|B.1.5|Denmark|2020-02-28	Europe|hCoV-19/England/NORW-E6E42/2020|EPI ISL 448983|B.1.75|United Kingdom|2020-04-21	0.0001678930	Europe
Europe|hCoV-19/England/20099071804/2020|EPI ISL 464219|B.1|United Kingdom|2020-02-28	Europe|hCoV-19/England/NORW-E6E42/2020|EPI ISL 448983|B.1.75|United Kingdom|2020-04-21	0.0001678902	Europe
Europe|hCoV-19/Italy/LOM-INMI-11550/2020|EPI ISL 460090|B.1.5|Italy|2020-02-28	Europe|hCoV-19/England/NORW-E6E42/2020|EPI ISL 448983|B.1.75|United Kingdom|2020-04-21	0.0001678858	Europe
Europe|hCoV-19/Austria/CeMM0401/2020|EPI ISL 475836|B.1.1|Austria|2020-02-28	Europe|hCoV-19/England/NORW-E6E42/2020|EPI ISL 448983|B.1.75|United Kingdom|2020-04-21	0.0003022536	Europe
Europe|hCoV-19/Italy/LOM-INMI-BS-12256/2020|EPI ISL 460084|B.1.5|Italy|2020-02-29	Europe|hCoV-19/England/NORW-E6E42/2020|EPI ISL 448983|B.1.75|United Kingdom|2020-04-21	0.0001678902	Europe
Europe|hCoV-19/Spain/PV-ISCIII-201385/2020|EPI ISL 455350|A.2|Spain|2020-02-29	Europe|hCoV-19/England/NORW-E6E42/2020|EPI ISL 448983|B.1.75|United Kingdom|2020-04-21	0.0007391949	Europe
Europe|hCoV-19/England/20099068604/2020|EPI ISL 464212|B.4|United Kingdom|2020-02-29	Europe|hCoV-19/England/NORW-E6E42/2020|EPI ISL 448983|B.1.75|United Kingdom|2020-04-21	0.0005710880	Europe
Europe|hCoV-19/Greece/127 HPI/2020|EPI ISL 430469|B.1.5|Greece|2020-02-29	Europe|hCoV-19/England/NORW-E6E42/2020|EPI ISL 448983|B.1.75|United Kingdom|2020-04-21	0.0001343061	Europe
Europe|hCoV-19/France/HDF-1684/2020|EPI ISL 414626|B.1|France|2020-02-29	Europe|hCoV-19/England/NORW-E6E42/2020|EPI ISL 448983|B.1.75|United Kingdom|2020-04-21	0.0002014755	Europe
Europe|hCoV-19/Switzerland/ZH-UZH-1000477797/2020|EPI ISL 413023|B.1.1|Switzerland|2020-02-29	Europe|hCoV-19/England/NORW-E6E42/2020|EPI ISL 448983|B.1.75|United Kingdom|2020-04-21	0.0003022588	Europe
Europe|hCoV-19/Switzerland/GE-HUG-VD0503/2020|EPI ISL 415459|B.1.1|Switzerland|2020-02-29	Europe|hCoV-19/England/NORW-E6E42/2020|EPI ISL 448983|B.1.75|United Kingdom|2020-04-21	0.0002686694	Europe
Europe|hCoV-19/Norway/1493/2020|EPI ISL 417488|B|Norway|2020-02-29	Europe|hCoV-19/England/NORW-E6E42/2020|EPI ISL 448983|B.1.75|United Kingdom|2020-04-21	0.0003694477	Europe
Europe|hCoV-19/Switzerland/AG-HUG-7120/2020|EPI ISL 415457|B.1.1|Switzerland|2020-02-29	Europe|hCoV-19/England/NORW-E6E42/2020|EPI ISL 448983|B.1.75|United Kingdom|2020-04-21	0.0002686579	Europe
Europe|hCoV-19/Belgium/BA-02291/2020|EPI ISL 415159|B.1|Belgium|2020-02-29	Europe|hCoV-19/England/NORW-E6E42/2020|EPI ISL 448983|B.1.75|United Kingdom|2020-04-21	0.0002350591	Europe
Europe|hCoV-19/Czech Republic/ChVir1630/2020|EPI ISL 416742|B.1.5|Czech Republic|2020-02-29	Europe|hCoV-19/England/NORW-E6E42/2020|EPI ISL 448983|B.1.75|United Kingdom|2020-04-21	0.0001343061	Europe
Europe|hCoV-19/England/20099069504/2020|EPI ISL 464215|B.1.98|United Kingdom|2020-02-29	Europe|hCoV-19/England/NORW-E6E42/2020|EPI ISL 448983|B.1.75|United Kingdom|2020-04-21	0.0001678858	Europe
Europe|hCoV-19/Belgium/SH-03014/2020|EPI ISL 415156|B.1.5|Belgium|2020-03-01	Europe|hCoV-19/England/NORW-E6E42/2020|EPI ISL 448983|B.1.75|United Kingdom|2020-04-21	0.0001678930	Europe
Europe|hCoV-19/France/BRE-2334/2020|EPI ISL 416503|B|France|2020-03-01	Europe|hCoV-19/England/NORW-E6E42/2020|EPI ISL 448983|B.1.75|United Kingdom|2020-04-21	0.0004366478	Europe
Europe|hCoV-19/Switzerland/VD-SNRCI-29965615/2020|EPI ISL 414023|B.1.1|Switzerland|2020-03-01	Europe|hCoV-19/England/NORW-E6E42/2020|EPI ISL 448983|B.1.75|United Kingdom|2020-04-21	0.0002686694	Europe
Europe|hCoV-19/Italy/FVG-ICGEB-S1/2020|EPI ISL 417418|B.1.5|Italy|2020-03-01	Europe|hCoV-19/England/NORW-E6E42/2020|EPI ISL 448983|B.1.75|United Kingdom|2020-04-21	0.0001343061	Europe
Europe|hCoV-19/Switzerland/SZ-HUG-1417/2020|EPI ISL 415702|B.1.1|Switzerland|2020-03-02	Europe|hCoV-19/England/NORW-E6E42/2020|EPI ISL 448983|B.1.75|United Kingdom|2020-04-21	0.0003022588	Europe
Europe|hCoV-19/Switzerland/BS-HUG-0914/2020|EPI ISL 415701|B.1.1|Switzerland|2020-03-02	Europe|hCoV-19/England/NORW-E6E42/2020|EPI ISL 448983|B.1.75|United Kingdom|2020-04-21	0.0002686579	Europe
Europe|hCoV-19/Belgium/DB-03023/2020|EPI ISL 416470|B.1|Belgium|2020-03-02	Europe|hCoV-19/England/NORW-E6E42/2020|EPI ISL 448983|B.1.75|United Kingdom|2020-04-21	0.0002686395	Europe
Europe|hCoV-19/Sweden/20-50052/2020|EPI ISL 454868|B.1.1|Sweden|2020-03-02	Europe|hCoV-19/England/NORW-E6E42/2020|EPI ISL 448983|B.1.75|United Kingdom|2020-04-21	0.0002350712	Europe
Europe|hCoV-19/Sweden/20-50104/2020|EPI ISL 454880|B.1.5|Sweden|2020-03-03	Europe|hCoV-19/England/NORW-E6E42/2020|EPI ISL 448983|B.1.75|United Kingdom|2020-04-21	0.0001343061	Europe
Europe|hCoV-19/Denmark/SSI-101/2020|EPI ISL 415646|B.1|Denmark|2020-03-03	Europe|hCoV-19/England/NORW-E6E42/2020|EPI ISL 448983|B.1.75|United Kingdom|2020-04-21	0.0002014755	Europe
Europe|hCoV-19/Sweden/20-50105/2020|EPI ISL 455855|B.1|Sweden|2020-03-03	Europe|hCoV-19/England/NORW-E6E42/2020|EPI ISL 448983|B.1.75|United Kingdom|2020-04-21	0.0001678858	Europe
Europe|hCoV-19/Switzerland/ZH-UZH-1000478309/2020|EPI ISL 524477|B.1.1|Switzerland|2020-03-03	Europe|hCoV-19/England/NORW-E6E42/2020|EPI ISL 448983|B.1.75|United Kingdom|2020-04-21	0.0002350712	Europe
Europe|hCoV-19/Austria/CeMM0157/2020|EPI ISL 438003|B.1.1|Austria|2020-03-04	Europe|hCoV-19/England/NORW-E6E42/2020|EPI ISL 448983|B.1.75|United Kingdom|2020-04-21	0.0002686648	Europe
Europe|hCoV-19/France/NOR-N2223/2020|EPI ISL 416494|B.1.5|France|2020-03-04	Europe|hCoV-19/England/NORW-E6E42/2020|EPI ISL 448983|B.1.75|United Kingdom|2020-04-21	0.0001678902	Europe
Europe|hCoV-19/Spain/AR-ISCIII-201664/2020|EPI ISL 539505|B|Spain|2020-03-04	Europe|hCoV-19/England/NORW-E6E42/2020|EPI ISL 448983|B.1.75|United Kingdom|2020-04-21	0.0003358408	Europe
Europe|hCoV-19/France/HDF-1995/2020|EPI ISL 414638|B.1|France|2020-03-04	Europe|hCoV-19/England/NORW-E6E42/2020|EPI ISL 448983|B.1.75|United Kingdom|2020-04-21	0.0002350591	Europe
Europe|hCoV-19/Sweden/20-08089/2020|EPI ISL 469079|B.1.1|Sweden|2020-03-05	Europe|hCoV-19/England/NORW-E6E42/2020|EPI ISL 448983|B.1.75|United Kingdom|2020-04-21	0.0003358581	Europe
Europe|hCoV-19/Austria/CeMM0161/2020|EPI ISL 438007|B.1.1|Austria|2020-03-05	Europe|hCoV-19/England/NORW-E6E42/2020|EPI ISL 448983|B.1.75|United Kingdom|2020-04-21	0.0003358581	Europe
Europe|hCoV-19/Sweden/20-08084/2020|EPI ISL 454458|B.1.1|Sweden|2020-03-05	Europe|hCoV-19/England/NORW-E6E42/2020|EPI ISL 448983|B.1.75|United Kingdom|2020-04-21	0.0002686579	Europe
Europe|hCoV-19/Scotland/CVR76/2020|EPI ISL 425806|B.1.5|United Kingdom|2020-03-05	Europe|hCoV-19/England/NORW-E6E42/2020|EPI ISL 448983|B.1.75|United Kingdom|2020-04-21	0.0002350672	Europe
Europe|hCoV-19/Sweden/20-08093/2020|EPI ISL 454465|B.1|Sweden|2020-03-06	Europe|hCoV-19/England/NORW-E6E42/2020|EPI ISL 448983|B.1.75|United Kingdom|2020-04-21	0.0002686395	Europe
Europe|hCoV-19/England/20109093606/2020|EPI ISL 417285|B|United Kingdom|2020-03-06	Europe|hCoV-19/England/NORW-E6E42/2020|EPI ISL 448983|B.1.75|United Kingdom|2020-04-21	0.0004366654	Europe
Europe|hCoV-19/Sweden/20-08096/2020|EPI ISL 454468|B.1.1|Sweden|2020-03-06	Europe|hCoV-19/England/NORW-E6E42/2020|EPI ISL 448983|B.1.75|United Kingdom|2020-04-21	0.0003022588	Europe
Europe|hCoV-19/England/SHEF-BFCEE/2020|EPI ISL 416733|B.39|United Kingdom|2020-03-07	Europe|hCoV-19/England/NORW-E6E42/2020|EPI ISL 448983|B.1.75|United Kingdom|2020-04-21	0.0004702248	Europe
Europe|hCoV-19/Sweden/20-50238/2020|EPI ISL 455880|B.1.1|Sweden|2020-03-07	Europe|hCoV-19/England/NORW-E6E42/2020|EPI ISL 448983|B.1.75|United Kingdom|2020-04-21	0.0003694509	Europe
Europe|hCoV-19/Sweden/20-50220/2020|EPI ISL 454890|B.1.1|Sweden|2020-03-07	Europe|hCoV-19/England/NORW-E6E42/2020|EPI ISL 448983|B.1.75|United Kingdom|2020-04-21	0.0003022458	Europe
Europe|hCoV-19/Austria/CeMM0168/2020|EPI ISL 438013|B.1.1|Austria|2020-03-07	Europe|hCoV-19/England/NORW-E6E42/2020|EPI ISL 448983|B.1.75|United Kingdom|2020-04-21	0.0002686648	Europe
Europe|hCoV-19/Denmark/ALAB-SSI-138/2020|EPI ISL 437650|B.1|Denmark|2020-03-08	Europe|hCoV-19/England/NORW-E6E42/2020|EPI ISL 448983|B.1.75|United Kingdom|2020-04-21	0.0003022511	Europe
Europe|hCoV-19/Ireland/CO-NVRL-22361/2020|EPI ISL 418580|B.1.1|Ireland|2020-03-08	Europe|hCoV-19/England/NORW-E6E42/2020|EPI ISL 448983|B.1.75|United Kingdom|2020-04-21	0.0003022614	Europe
Europe|hCoV-19/Sweden/20-08179/2020|EPI ISL 455845|B.1|Sweden|2020-03-08	Europe|hCoV-19/England/NORW-E6E42/2020|EPI ISL 448983|B.1.75|United Kingdom|2020-04-21	0.0002350692	Europe
Europe|hCoV-19/Austria/CeMM0176/2020|EPI ISL 438019|B.1.1|Austria|2020-03-08	Europe|hCoV-19/England/NORW-E6E42/2020|EPI ISL 448983|B.1.75|United Kingdom|2020-04-21	0.0002686648	Europe
Europe|hCoV-19/Iceland/82/2020|EPI ISL 417867|B.1.1|Iceland|2020-03-09	Europe|hCoV-19/England/NORW-E6E42/2020|EPI ISL 448983|B.1.75|United Kingdom|2020-04-21	0.0003022458	Europe
Europe|hCoV-19/England/201160912/2020|EPI ISL 464807|B|United Kingdom|2020-03-09	Europe|hCoV-19/England/NORW-E6E42/2020|EPI ISL 448983|B.1.75|United Kingdom|2020-04-21	0.0004702329	Europe
Europe|hCoV-19/Spain/GA-ISCIII-201794/2020|EPI ISL 539563|A.2|Spain|2020-03-09	Europe|hCoV-19/England/NORW-E6E42/2020|EPI ISL 448983|B.1.75|United Kingdom|2020-04-21	0.0005075301	Europe
Europe|hCoV-19/Denmark/ALAB-SSI-1268/2020|EPI ISL 444838|B.1|Denmark|2020-03-09	Europe|hCoV-19/England/NORW-E6E42/2020|EPI ISL 448983|B.1.75|United Kingdom|2020-04-21	0.0002350591	Europe
Europe|hCoV-19/Northern Ireland/NIRE-1023D7/2020|EPI ISL 441410|B.1.1|United Kingdom|2020-03-10	Europe|hCoV-19/England/NORW-E6E42/2020|EPI ISL 448983|B.1.75|United Kingdom|2020-04-21	0.0002350712	Europe
Europe|hCoV-19/Sweden/20-50234/2020|EPI ISL 429157|B.1.1|Sweden|2020-03-10	Europe|hCoV-19/England/NORW-E6E42/2020|EPI ISL 448983|B.1.75|United Kingdom|2020-04-21	0.0002686694	Europe
Europe|hCoV-19/Netherlands/GE-RIVM-10095/2020|EPI ISL 547461|B.1|Netherlands|2020-03-10	Europe|hCoV-19/England/NORW-E6E42/2020|EPI ISL 448983|B.1.75|United Kingdom|2020-04-21	0.0001678931	Europe
Europe|hCoV-19/Sweden/20-08129/2020|EPI ISL 454444|B.1.1|Sweden|2020-03-10	Europe|hCoV-19/England/NORW-E6E42/2020|EPI ISL 448983|B.1.75|United Kingdom|2020-04-21	0.0003022458	Europe
Europe|hCoV-19/Germany/NW-HHU-14/2020|EPI ISL 417459|B.3|Germany|2020-03-11	Europe|hCoV-19/England/NORW-E6E42/2020|EPI ISL 448983|B.1.75|United Kingdom|2020-04-21	0.0003358292	Europe
Europe|hCoV-19/Greece/251 32400/2020|EPI ISL 437901|B.1.1|Greece|2020-03-11	Europe|hCoV-19/England/NORW-E6E42/2020|EPI ISL 448983|B.1.75|United Kingdom|2020-04-21	0.0002686648	Europe
Europe|hCoV-19/England/201161462/2020|EPI ISL 464843|B.1.5|United Kingdom|2020-03-11	Europe|hCoV-19/England/NORW-E6E42/2020|EPI ISL 448983|B.1.75|United Kingdom|2020-04-21	0.0002014806	Europe
Europe|hCoV-19/Scotland/CVR29/2020|EPI ISL 425758|B.1|United Kingdom|2020-03-11	Europe|hCoV-19/England/NORW-E6E42/2020|EPI ISL 448983|B.1.75|United Kingdom|2020-04-21	0.0002686625	Europe
Europe|hCoV-19/France/GES-2720/2020|EPI ISL 420039|B.1.5|France|2020-03-12	Europe|hCoV-19/England/NORW-E6E42/2020|EPI ISL 448983|B.1.75|United Kingdom|2020-04-21	0.0001678858	Europe
Europe|hCoV-19/Spain/AN-IBV-006080/2020|EPI ISL 510424|B.1.5|Spain|2020-03-12	Europe|hCoV-19/England/NORW-E6E42/2020|EPI ISL 448983|B.1.75|United Kingdom|2020-04-21	0.0002014772	Europe
Europe|hCoV-19/England/201180001/2020|EPI ISL 464874|B.1.5|United Kingdom|2020-03-12	Europe|hCoV-19/England/NORW-E6E42/2020|EPI ISL 448983|B.1.75|United Kingdom|2020-04-21	0.0001678858	Europe
Europe|hCoV-19/Netherlands/Utrecht 10038/2020|EPI ISL 454787|B.1.1.1|Netherlands|2020-03-12	Europe|hCoV-19/England/NORW-E6E42/2020|EPI ISL 448983|B.1.75|United Kingdom|2020-04-21	0.0004030380	Europe
Europe|hCoV-19/Switzerland/BS-UHB-42189866/2020|EPI ISL 528055|B|Switzerland|2020-03-13	Europe|hCoV-19/England/NORW-E6E42/2020|EPI ISL 448983|B.1.75|United Kingdom|2020-04-21	0.0002686394	Europe
Europe|hCoV-19/England/LOND-1260476/2020|EPI ISL 524665|A.2|United Kingdom|2020-03-13	Europe|hCoV-19/England/NORW-E6E42/2020|EPI ISL 448983|B.1.75|United Kingdom|2020-04-21	0.0005038088	Europe
Europe|hCoV-19/Moldova/ChVir7768/2020|EPI ISL 523960|B.1.5|Moldova|2020-03-13	Europe|hCoV-19/England/NORW-E6E42/2020|EPI ISL 448983|B.1.75|United Kingdom|2020-04-21	0.0001678931	Europe
Europe|hCoV-19/Scotland/CVR20/2020|EPI ISL 425730|B|United Kingdom|2020-03-13	Europe|hCoV-19/England/NORW-E6E42/2020|EPI ISL 448983|B.1.75|United Kingdom|2020-04-21	0.0002686394	Europe
Europe|hCoV-19/Switzerland/GE-SNRCI-6852/2020|EPI ISL 548180|B.1.5|Switzerland|2020-03-14	Europe|hCoV-19/England/NORW-E6E42/2020|EPI ISL 448983|B.1.75|United Kingdom|2020-04-21	0.0002014720	Europe
Europe|hCoV-19/France/ARA-08938/2020|EPI ISL 508876|B.1|France|2020-03-14	Europe|hCoV-19/England/NORW-E6E42/2020|EPI ISL 448983|B.1.75|United Kingdom|2020-04-21	0.0002014755	Europe
Europe|hCoV-19/England/20119031304/2020|EPI ISL 465043|B.1|United Kingdom|2020-03-14	Europe|hCoV-19/England/NORW-E6E42/2020|EPI ISL 448983|B.1.75|United Kingdom|2020-04-21	0.0001678858	Europe
Europe|hCoV-19/Switzerland/BS-UHB-42190622/2020|EPI ISL 528074|B.1|Switzerland|2020-03-14	Europe|hCoV-19/England/NORW-E6E42/2020|EPI ISL 448983|B.1.75|United Kingdom|2020-04-21	0.0002686326	Europe
Europe|hCoV-19/Luxembourg/LNS0366116/2020|EPI ISL 419564|B.1.94|Luxembourg|2020-03-15	Europe|hCoV-19/England/NORW-E6E42/2020|EPI ISL 448983|B.1.75|United Kingdom|2020-04-21	0.0002350652	Europe
Europe|hCoV-19/Spain/PV-IBV-001500/2020|EPI ISL 467152|B.1.5|Spain|2020-03-15	Europe|hCoV-19/England/NORW-E6E42/2020|EPI ISL 448983|B.1.75|United Kingdom|2020-04-21	0.0002350712	Europe
Europe|hCoV-19/Switzerland/ZH-UZH-1000482983/2020|EPI ISL 508865|B.1|Switzerland|2020-03-15	Europe|hCoV-19/England/NORW-E6E42/2020|EPI ISL 448983|B.1.75|United Kingdom|2020-04-21	0.0002014668	Europe
Europe|hCoV-19/England/LOND-124D0A8/2020|EPI ISL 507052|B.1.1|United Kingdom|2020-03-15	Europe|hCoV-19/England/NORW-E6E42/2020|EPI ISL 448983|B.1.75|United Kingdom|2020-04-21	0.0002686579	Europe
Europe|hCoV-19/Switzerland/BS-UHB-42193780/2020|EPI ISL 528151|B.1.1|Switzerland|2020-03-16	Europe|hCoV-19/England/NORW-E6E42/2020|EPI ISL 448983|B.1.75|United Kingdom|2020-04-21	0.0003022458	Europe
Europe|hCoV-19/Austria/CeMM0221/2020|EPI ISL 438055|B.1.5|Austria|2020-03-16	Europe|hCoV-19/England/NORW-E6E42/2020|EPI ISL 448983|B.1.75|United Kingdom|2020-04-21	0.0002014806	Europe
Europe|hCoV-19/Spain/CT-IBV-003167/2020|EPI ISL 510263|B.1|Spain|2020-03-16	Europe|hCoV-19/England/NORW-E6E42/2020|EPI ISL 448983|B.1.75|United Kingdom|2020-04-21	0.0002350652	Europe
Europe|hCoV-19/Spain/PV-IBV-001455/2020|EPI ISL 467145|B.1|Spain|2020-03-17	Europe|hCoV-19/England/NORW-E6E42/2020|EPI ISL 448983|B.1.75|United Kingdom|2020-04-21	0.0003022381	Europe
Europe|hCoV-19/France/GES-2843/2020|EPI ISL 420045|B.1|France|2020-03-17	Europe|hCoV-19/England/NORW-E6E42/2020|EPI ISL 448983|B.1.75|United Kingdom|2020-04-21	0.0003358322	Europe
Europe|hCoV-19/Luxembourg/LNS2299410/2020|EPI ISL 421745|B.1|Luxembourg|2020-03-17	Europe|hCoV-19/England/NORW-E6E42/2020|EPI ISL 448983|B.1.75|United Kingdom|2020-04-21	0.0002014668	Europe
Europe|hCoV-19/Luxembourg/LNS3404815/2020|EPI ISL 421738|B.1|Luxembourg|2020-03-17	Europe|hCoV-19/England/NORW-E6E42/2020|EPI ISL 448983|B.1.75|United Kingdom|2020-04-21	0.0002686510	Europe
Europe|hCoV-19/England/NORT-281797/2020|EPI ISL 488818|B.1.1|United Kingdom|2020-03-18	Europe|hCoV-19/England/NORW-E6E42/2020|EPI ISL 448983|B.1.75|United Kingdom|2020-04-21	0.0002686694	Europe
Europe|hCoV-19/Poland/Wro-02/2020|EPI ISL 437625|A.2|Poland|2020-03-18	Europe|hCoV-19/England/NORW-E6E42/2020|EPI ISL 448983|B.1.75|United Kingdom|2020-04-21	0.0005038088	Europe
Europe|hCoV-19/Luxembourg/LNS0158952/2020|EPI ISL 417534|B.1|Luxembourg|2020-03-18	Europe|hCoV-19/England/NORW-E6E42/2020|EPI ISL 448983|B.1.75|United Kingdom|2020-04-21	0.0002350592	Europe
Europe|hCoV-19/Iceland/310/2020|EPI ISL 417639|B.1.5|Iceland|2020-03-18	Europe|hCoV-19/England/NORW-E6E42/2020|EPI ISL 448983|B.1.75|United Kingdom|2020-04-21	0.0002350753	Europe
Europe|hCoV-19/Germany/BY-UHR-3ZK/2020|EPI ISL 513300|B.1|Germany|2020-03-19	Europe|hCoV-19/England/NORW-E6E42/2020|EPI ISL 448983|B.1.75|United Kingdom|2020-04-21	0.0002014755	Europe
Europe|hCoV-19/England/EKHU-260EF54/2020|EPI ISL 501614|B.1|United Kingdom|2020-03-19	Europe|hCoV-19/England/NORW-E6E42/2020|EPI ISL 448983|B.1.75|United Kingdom|2020-04-21	0.0001678931	Europe
Europe|hCoV-19/Luxembourg/LNS9984061/2020|EPI ISL 429724|B.1.5|Luxembourg|2020-03-19	Europe|hCoV-19/England/NORW-E6E42/2020|EPI ISL 448983|B.1.75|United Kingdom|2020-04-21	0.0002686395	Europe
Europe|hCoV-19/England/20128000604/2020|EPI ISL 423918|A.2|United Kingdom|2020-03-19	Europe|hCoV-19/England/NORW-E6E42/2020|EPI ISL 448983|B.1.75|United Kingdom|2020-04-21	0.0006046308	Europe
Europe|hCoV-19/England/LEED-2A8633/2020|EPI ISL 539131|B.1.1|United Kingdom|2020-03-20	Europe|hCoV-19/England/NORW-E6E42/2020|EPI ISL 448983|B.1.75|United Kingdom|2020-04-21	0.0002686694	Europe
Europe|hCoV-19/France/IDF-3163/2020|EPI ISL 420058|B.1.356|France|2020-03-20	Europe|hCoV-19/England/NORW-E6E42/2020|EPI ISL 448983|B.1.75|United Kingdom|2020-04-21	0.0002686441	Europe
Europe|hCoV-19/Spain/VC-FISABIO-79/2020|EPI ISL 425203|B.1|Spain|2020-03-20	Europe|hCoV-19/England/NORW-E6E42/2020|EPI ISL 448983|B.1.75|United Kingdom|2020-04-21	0.0004030069	Europe
Europe|hCoV-19/Scotland/CVR278/2020|EPI ISL 433279|B.40|United Kingdom|2020-03-20	Europe|hCoV-19/England/NORW-E6E42/2020|EPI ISL 448983|B.1.75|United Kingdom|2020-04-21	0.0004702368	Europe
Europe|hCoV-19/England/LIVE-A57AE/2020|EPI ISL 500150|B.1|United Kingdom|2020-03-21	Europe|hCoV-19/England/NORW-E6E42/2020|EPI ISL 448983|B.1.75|United Kingdom|2020-04-21	0.0002350592	Europe
Europe|hCoV-19/Spain/NC-IBV-001416/2020|EPI ISL 452485|B.1.5|Spain|2020-03-21	Europe|hCoV-19/England/NORW-E6E42/2020|EPI ISL 448983|B.1.75|United Kingdom|2020-04-21	0.0002014806	Europe
Europe|hCoV-19/France/IDF-3165/2020|EPI ISL 420059|B.1.5|France|2020-03-21	Europe|hCoV-19/England/NORW-E6E42/2020|EPI ISL 448983|B.1.75|United Kingdom|2020-04-21	0.0002014720	Europe
Europe|hCoV-19/England/NORT-281894/2020|EPI ISL 488811|B.3|United Kingdom|2020-03-21	Europe|hCoV-19/England/NORW-E6E42/2020|EPI ISL 448983|B.1.75|United Kingdom|2020-04-21	0.0004702287	Europe
Europe|hCoV-19/Spain/VC-FISABIO-110/2020|EPI ISL 436205|B.1.5|Spain|2020-03-22	Europe|hCoV-19/England/NORW-E6E42/2020|EPI ISL 448983|B.1.75|United Kingdom|2020-04-21	0.0002014720	Europe
Europe|hCoV-19/Belgium/MT-0322411/2020|EPI ISL 462265|B.1.8|Belgium|2020-03-22	Europe|hCoV-19/England/NORW-E6E42/2020|EPI ISL 448983|B.1.75|United Kingdom|2020-04-21	0.0002350551	Europe
Europe|hCoV-19/Switzerland/BS-UHB-42202147/2020|EPI ISL 528319|B.1.8|Switzerland|2020-03-22	Europe|hCoV-19/England/NORW-E6E42/2020|EPI ISL 448983|B.1.75|United Kingdom|2020-04-21	0.0002350551	Europe
Europe|hCoV-19/Switzerland/GE-HUG-0636/2020|EPI ISL 429199|B.1|Switzerland|2020-03-22	Europe|hCoV-19/England/NORW-E6E42/2020|EPI ISL 448983|B.1.75|United Kingdom|2020-04-21	0.0002350692	Europe
Europe|hCoV-19/Hungary/MBL-002/2020|EPI ISL 435420|B.1.5|Hungary|2020-03-23	Europe|hCoV-19/England/NORW-E6E42/2020|EPI ISL 448983|B.1.75|United Kingdom|2020-04-21	0.0002014772	Europe
Europe|hCoV-19/Belgium/EBN-0323116/2020|EPI ISL 420373|B.1|Belgium|2020-03-23	Europe|hCoV-19/England/NORW-E6E42/2020|EPI ISL 448983|B.1.75|United Kingdom|2020-04-21	0.0002014668	Europe
Europe|hCoV-19/France/ARA-12630/2020|EPI ISL 420613|B.1|France|2020-03-23	Europe|hCoV-19/England/NORW-E6E42/2020|EPI ISL 448983|B.1.75|United Kingdom|2020-04-21	0.0002686625	Europe
Europe|hCoV-19/England/LOND-124D1C3/2020|EPI ISL 507064|B.3|United Kingdom|2020-03-23	Europe|hCoV-19/England/NORW-E6E42/2020|EPI ISL 448983|B.1.75|United Kingdom|2020-04-21	0.0003358292	Europe
Europe|hCoV-19/England/LIVE-A9C14/2020|EPI ISL 517338|B.1|United Kingdom|2020-03-24	Europe|hCoV-19/England/NORW-E6E42/2020|EPI ISL 448983|B.1.75|United Kingdom|2020-04-21	0.0003022563	Europe
Europe|hCoV-19/England/OXON-B3585/2020|EPI ISL 534867|B.1.1|United Kingdom|2020-03-24	Europe|hCoV-19/England/NORW-E6E42/2020|EPI ISL 448983|B.1.75|United Kingdom|2020-04-21	0.0002686694	Europe
Europe|hCoV-19/Belgium/DME-0324135/2020|EPI ISL 420392|B.38|Belgium|2020-03-24	Europe|hCoV-19/England/NORW-E6E42/2020|EPI ISL 448983|B.1.75|United Kingdom|2020-04-21	0.0004702368	Europe
Europe|hCoV-19/Belgium/MS-0324134/2020|EPI ISL 420391|B.1|Belgium|2020-03-24	Europe|hCoV-19/England/NORW-E6E42/2020|EPI ISL 448983|B.1.75|United Kingdom|2020-04-21	0.0002014755	Europe
Europe|hCoV-19/England/SHEF-C050D/2020|EPI ISL 420233|B.1|United Kingdom|2020-03-25	Europe|hCoV-19/England/NORW-E6E42/2020|EPI ISL 448983|B.1.75|United Kingdom|2020-04-21	0.0002350652	Europe
Europe|hCoV-19/England/NORT-284B89/2020|EPI ISL 488675|B.1.1.1|United Kingdom|2020-03-25	Europe|hCoV-19/England/NORW-E6E42/2020|EPI ISL 448983|B.1.75|United Kingdom|2020-04-21	0.0003694509	Europe
Europe|hCoV-19/Belgium/UGent-8/2020|EPI ISL 425052|B.1.1.75|Belgium|2020-03-25	Europe|hCoV-19/England/NORW-E6E42/2020|EPI ISL 448983|B.1.75|United Kingdom|2020-04-21	0.0003358351	Europe
Europe|hCoV-19/England/LIVE-A9054/2020|EPI ISL 517252|B.1.98|United Kingdom|2020-03-25	Europe|hCoV-19/England/NORW-E6E42/2020|EPI ISL 448983|B.1.75|United Kingdom|2020-04-21	0.0001678858	Europe
Europe|hCoV-19/Spain/VC-FISABIO-551/2020|EPI ISL 447493|B.1|Spain|2020-03-26	Europe|hCoV-19/England/NORW-E6E42/2020|EPI ISL 448983|B.1.75|United Kingdom|2020-04-21	0.0002014806	Europe
Europe|hCoV-19/Scotland/CVR752/2020|EPI ISL 433334|B.1|United Kingdom|2020-03-26	Europe|hCoV-19/England/NORW-E6E42/2020|EPI ISL 448983|B.1.75|United Kingdom|2020-04-21	0.0002350592	Europe
Europe|hCoV-19/Belgium/RR-0326315/2020|EPI ISL 462169|B.1|Belgium|2020-03-26	Europe|hCoV-19/England/NORW-E6E42/2020|EPI ISL 448983|B.1.75|United Kingdom|2020-04-21	0.0002014755	Europe
Europe|hCoV-19/Sweden/20-50482/2020|EPI ISL 475142|B.1|Sweden|2020-03-26	Europe|hCoV-19/England/NORW-E6E42/2020|EPI ISL 448983|B.1.75|United Kingdom|2020-04-21	0.0002686672	Europe
Europe|hCoV-19/Hungary/SRC-00620/2020|EPI ISL 435416|B.3|Hungary|2020-03-27	Europe|hCoV-19/England/NORW-E6E42/2020|EPI ISL 448983|B.1.75|United Kingdom|2020-04-21	0.0005374707	Europe
Europe|hCoV-19/England/SHEF-C0321/2020|EPI ISL 420181|B.1.1.1|United Kingdom|2020-03-27	Europe|hCoV-19/England/NORW-E6E42/2020|EPI ISL 448983|B.1.75|United Kingdom|2020-04-21	0.0003694509	Europe
Europe|hCoV-19/Austria/CeMM0572/2020|EPI ISL 475921|B.1.160.1|Austria|2020-03-27	Europe|hCoV-19/England/NORW-E6E42/2020|EPI ISL 448983|B.1.75|United Kingdom|2020-04-21	0.0003022563	Europe
Europe|hCoV-19/Scotland/EDB283/2020|EPI ISL 425963|B.1.147|United Kingdom|2020-03-27	Europe|hCoV-19/England/NORW-E6E42/2020|EPI ISL 448983|B.1.75|United Kingdom|2020-04-21	0.0001678858	Europe
Europe|hCoV-19/Scotland/EDB328/2020|EPI ISL 433198|B|United Kingdom|2020-03-28	Europe|hCoV-19/England/NORW-E6E42/2020|EPI ISL 448983|B.1.75|United Kingdom|2020-04-21	0.0002686394	Europe
Europe|hCoV-19/England/SHEF-C028E/2020|EPI ISL 420194|B.1.1|United Kingdom|2020-03-28	Europe|hCoV-19/England/NORW-E6E42/2020|EPI ISL 448983|B.1.75|United Kingdom|2020-04-21	0.0002686579	Europe
Europe|hCoV-19/Iceland/568/2020|EPI ISL 424588|B.1.5|Iceland|2020-03-28	Europe|hCoV-19/England/NORW-E6E42/2020|EPI ISL 448983|B.1.75|United Kingdom|2020-04-21	0.0002350712	Europe
Europe|hCoV-19/England/20144023004/2020|EPI ISL 465993|B.1.1|United Kingdom|2020-03-28	Europe|hCoV-19/England/NORW-E6E42/2020|EPI ISL 448983|B.1.75|United Kingdom|2020-04-21	0.0004030449	Europe
Europe|hCoV-19/Belgium/Rega-0329245/2020|EPI ISL 458215|B.1|Belgium|2020-03-29	Europe|hCoV-19/England/NORW-E6E42/2020|EPI ISL 448983|B.1.75|United Kingdom|2020-04-21	0.0002350652	Europe
Europe|hCoV-19/England/NORT-294F4E/2020|EPI ISL 488593|B.1.5|United Kingdom|2020-03-29	Europe|hCoV-19/England/NORW-E6E42/2020|EPI ISL 448983|B.1.75|United Kingdom|2020-04-21	0.0001678902	Europe
Europe|hCoV-19/England/CAMB-74711/2020|EPI ISL 425327|B.1|United Kingdom|2020-03-29	Europe|hCoV-19/England/NORW-E6E42/2020|EPI ISL 448983|B.1.75|United Kingdom|2020-04-21	0.0001678931	Europe
Europe|hCoV-19/Belgium/Rega-0329217/2020|EPI ISL 458187|B.1.1|Belgium|2020-03-29	Europe|hCoV-19/England/NORW-E6E42/2020|EPI ISL 448983|B.1.75|United Kingdom|2020-04-21	0.0003022458	Europe
Europe|hCoV-19/England/CAMB-7375E/2020|EPI ISL 425232|B.1.1|United Kingdom|2020-03-30	Europe|hCoV-19/England/NORW-E6E42/2020|EPI ISL 448983|B.1.75|United Kingdom|2020-04-21	0.0003358350	Europe
Europe|hCoV-19/France/CVL-8265/2020|EPI ISL 560570|B.1.1|France|2020-03-30	Europe|hCoV-19/England/NORW-E6E42/2020|EPI ISL 448983|B.1.75|United Kingdom|2020-04-21	0.0003694509	Europe
Europe|hCoV-19/Scotland/EDB409/2020|EPI ISL 426001|B.40|United Kingdom|2020-03-30	Europe|hCoV-19/England/NORW-E6E42/2020|EPI ISL 448983|B.1.75|United Kingdom|2020-04-21	0.0004702248	Europe
Europe|hCoV-19/Hungary/SRC-00827/2020|EPI ISL 435414|B.1|Hungary|2020-03-30	Europe|hCoV-19/England/NORW-E6E42/2020|EPI ISL 448983|B.1.75|United Kingdom|2020-04-21	0.0002350652	Europe
Europe|hCoV-19/Scotland/EDB6724/2020|EPI ISL 491574|B|United Kingdom|2020-03-31	Europe|hCoV-19/England/NORW-E6E42/2020|EPI ISL 448983|B.1.75|United Kingdom|2020-04-21	0.0003358458	Europe
Europe|hCoV-19/Belgium/ULG-10045/2020|EPI ISL 421212|B.1.1|Belgium|2020-03-31	Europe|hCoV-19/England/NORW-E6E42/2020|EPI ISL 448983|B.1.75|United Kingdom|2020-04-21	0.0003358437	Europe
Europe|hCoV-19/Croatia/8U-S17new/2020|EPI ISL 454605|B.1|Croatia|2020-03-31	Europe|hCoV-19/England/NORW-E6E42/2020|EPI ISL 448983|B.1.75|United Kingdom|2020-04-21	0.0002686510	Europe
Europe|hCoV-19/France/ARA-17410/2020|EPI ISL 509013|B.1.5|France|2020-03-31	Europe|hCoV-19/England/NORW-E6E42/2020|EPI ISL 448983|B.1.75|United Kingdom|2020-04-21	0.0002014720	Europe
Europe|hCoV-19/Italy/PIE-SLL-NZ141/2020|EPI ISL 569881|B.1.1.1|Italy|2020-04-01	Europe|hCoV-19/England/NORW-E6E42/2020|EPI ISL 448983|B.1.75|United Kingdom|2020-04-21	0.0004366439	Europe
Europe|hCoV-19/Scotland/CVR1377/2020|EPI ISL 433561|B|United Kingdom|2020-04-01	Europe|hCoV-19/England/NORW-E6E42/2020|EPI ISL 448983|B.1.75|United Kingdom|2020-04-21	0.0005038521	Europe
Europe|hCoV-19/Luxembourg/LNS6969569/2020|EPI ISL 428943|B.1.94|Luxembourg|2020-04-01	Europe|hCoV-19/England/NORW-E6E42/2020|EPI ISL 448983|B.1.75|United Kingdom|2020-04-21	0.0002350652	Europe
Europe|hCoV-19/England/NORT-29599A/2020|EPI ISL 488721|B.39|United Kingdom|2020-04-01	Europe|hCoV-19/England/NORW-E6E42/2020|EPI ISL 448983|B.1.75|United Kingdom|2020-04-21	0.0005038347	Europe
Europe|hCoV-19/Belgium/DRR-0401366/2020|EPI ISL 462220|B.1|Belgium|2020-04-01	Europe|hCoV-19/England/NORW-E6E42/2020|EPI ISL 448983|B.1.75|United Kingdom|2020-04-21	0.0002350652	Europe
Europe|hCoV-19/Sweden/20-08715/2020|EPI ISL 450836|B.1|Sweden|2020-04-02	Europe|hCoV-19/England/NORW-E6E42/2020|EPI ISL 448983|B.1.75|United Kingdom|2020-04-21	0.0001678931	Europe
Europe|hCoV-19/Spain/VC-IBV-98003444/2020|EPI ISL 539253|B.1.1|Spain|2020-04-02	Europe|hCoV-19/England/NORW-E6E42/2020|EPI ISL 448983|B.1.75|United Kingdom|2020-04-21	0.0004702812	Europe
Europe|hCoV-19/Scotland/EDB582/2020|EPI ISL 433204|B|United Kingdom|2020-04-02	Europe|hCoV-19/England/NORW-E6E42/2020|EPI ISL 448983|B.1.75|United Kingdom|2020-04-21	0.0003022251	Europe
Europe|hCoV-19/Hungary/SRC-01136/2020|EPI ISL 435418|B.1.5|Hungary|2020-04-02	Europe|hCoV-19/England/NORW-E6E42/2020|EPI ISL 448983|B.1.75|United Kingdom|2020-04-21	0.0002350672	Europe
Europe|hCoV-19/Luxembourg/LNS3702558/2020|EPI ISL 428945|B.1|Luxembourg|2020-04-03	Europe|hCoV-19/England/NORW-E6E42/2020|EPI ISL 448983|B.1.75|United Kingdom|2020-04-21	0.0001678931	Europe
Europe|hCoV-19/Austria/Graz-MUG6/2020|EPI ISL 437202|B.1.160.1|Austria|2020-04-03	Europe|hCoV-19/England/NORW-E6E42/2020|EPI ISL 448983|B.1.75|United Kingdom|2020-04-21	0.0003358466	Europe
Europe|hCoV-19/Scotland/EDB3032/2020|EPI ISL 489038|B.1.5|United Kingdom|2020-04-03	Europe|hCoV-19/England/NORW-E6E42/2020|EPI ISL 448983|B.1.75|United Kingdom|2020-04-21	0.0002350611	Europe
Europe|hCoV-19/Wales/PHWC-2A03D/2020|EPI ISL 432237|B.1.1.1|United Kingdom|2020-04-03	Europe|hCoV-19/England/NORW-E6E42/2020|EPI ISL 448983|B.1.75|United Kingdom|2020-04-21	0.0004030449	Europe
Europe|hCoV-19/England/BRIS-12FC15/2020|EPI ISL 492580|B.1.5|United Kingdom|2020-04-04	Europe|hCoV-19/England/NORW-E6E42/2020|EPI ISL 448983|B.1.75|United Kingdom|2020-04-21	0.0001678902	Europe
Europe|hCoV-19/Belgium/ULG-10086/2020|EPI ISL 424644|B.1|Belgium|2020-04-04	Europe|hCoV-19/England/NORW-E6E42/2020|EPI ISL 448983|B.1.75|United Kingdom|2020-04-21	0.0002350491	Europe
Europe|hCoV-19/England/BRIS-12FBCD/2020|EPI ISL 492636|B.1.1|United Kingdom|2020-04-04	Europe|hCoV-19/England/NORW-E6E42/2020|EPI ISL 448983|B.1.75|United Kingdom|2020-04-21	0.0002686579	Europe
Europe|hCoV-19/Wales/PHWC-29DCE/2020|EPI ISL 432215|B.1.1|United Kingdom|2020-04-04	Europe|hCoV-19/England/NORW-E6E42/2020|EPI ISL 448983|B.1.75|United Kingdom|2020-04-21	0.0003358437	Europe
Europe|hCoV-19/England/CAMB-786A7/2020|EPI ISL 433762|B.1|United Kingdom|2020-04-05	Europe|hCoV-19/England/NORW-E6E42/2020|EPI ISL 448983|B.1.75|United Kingdom|2020-04-21	0.0002686556	Europe
Europe|hCoV-19/Austria/CeMM0532/2020|EPI ISL 475897|B.1|Austria|2020-04-05	Europe|hCoV-19/England/NORW-E6E42/2020|EPI ISL 448983|B.1.75|United Kingdom|2020-04-21	0.0002350652	Europe
Europe|hCoV-19/Scotland/EDB914/2020|EPI ISL 432877|B.1.5|United Kingdom|2020-04-05	Europe|hCoV-19/England/NORW-E6E42/2020|EPI ISL 448983|B.1.75|United Kingdom|2020-04-21	0.0001678902	Europe
Europe|hCoV-19/Belgium/ULG-10057/2020|EPI ISL 424654|B.1.1|Belgium|2020-04-05	Europe|hCoV-19/England/NORW-E6E42/2020|EPI ISL 448983|B.1.75|United Kingdom|2020-04-21	0.0002350712	Europe
Europe|hCoV-19/England/OXON-AFB4E/2020|EPI ISL 478807|B.1|United Kingdom|2020-04-06	Europe|hCoV-19/England/NORW-E6E42/2020|EPI ISL 448983|B.1.75|United Kingdom|2020-04-21	0.0003694350	Europe
Europe|hCoV-19/Austria/CeMM0351/2020|EPI ISL 475810|B.1|Austria|2020-04-06	Europe|hCoV-19/England/NORW-E6E42/2020|EPI ISL 448983|B.1.75|United Kingdom|2020-04-21	0.0002686625	Europe
Europe|hCoV-19/Scotland/EDB1062/2020|EPI ISL 433379|B.1.147|United Kingdom|2020-04-06	Europe|hCoV-19/England/NORW-E6E42/2020|EPI ISL 448983|B.1.75|United Kingdom|2020-04-21	0.0001678858	Europe
Europe|hCoV-19/England/OXON-AC631/2020|EPI ISL 448470|B.1.1|United Kingdom|2020-04-06	Europe|hCoV-19/England/NORW-E6E42/2020|EPI ISL 448983|B.1.75|United Kingdom|2020-04-21	0.0003358495	Europe
Europe|hCoV-19/England/LOND-124D2FD/2020|EPI ISL 507082|B.3|United Kingdom|2020-04-07	Europe|hCoV-19/England/NORW-E6E42/2020|EPI ISL 448983|B.1.75|United Kingdom|2020-04-21	0.0004702408	Europe
Europe|hCoV-19/England/OXON-B389B/2020|EPI ISL 534892|B.1.1|United Kingdom|2020-04-07	Europe|hCoV-19/England/NORW-E6E42/2020|EPI ISL 448983|B.1.75|United Kingdom|2020-04-21	0.0003022666	Europe
Europe|hCoV-19/Wales/PHWC-2A932/2020|EPI ISL 445638|B.1.1.1|United Kingdom|2020-04-07	Europe|hCoV-19/England/NORW-E6E42/2020|EPI ISL 448983|B.1.75|United Kingdom|2020-04-21	0.0004030622	Europe
Europe|hCoV-19/Spain/PV-IBV-004274/2020|EPI ISL 510393|B.1.1|Spain|2020-04-07	Europe|hCoV-19/England/NORW-E6E42/2020|EPI ISL 448983|B.1.75|United Kingdom|2020-04-21	0.0003022458	Europe
Europe|hCoV-19/Bosnia and Herzegovina/04-Sarajevo/2020|EPI ISL 467300|B.1|Bosnia and Herzegovina|2020-04-08	Europe|hCoV-19/England/NORW-E6E42/2020|EPI ISL 448983|B.1.75|United Kingdom|2020-04-21	0.0003358408	Europe
Europe|hCoV-19/Wales/PHWC-2B1FD/2020|EPI ISL 432246|B.1.1|United Kingdom|2020-04-08	Europe|hCoV-19/England/NORW-E6E42/2020|EPI ISL 448983|B.1.75|United Kingdom|2020-04-21	0.0002350712	Europe
Europe|hCoV-19/Scotland/EDB1105/2020|EPI ISL 433396|B.1.5|United Kingdom|2020-04-08	Europe|hCoV-19/England/NORW-E6E42/2020|EPI ISL 448983|B.1.75|United Kingdom|2020-04-21	0.0002014720	Europe
Europe|hCoV-19/England/NORW-E82CC/2020|EPI ISL 449136|B.1.1|United Kingdom|2020-04-08	Europe|hCoV-19/England/NORW-E6E42/2020|EPI ISL 448983|B.1.75|United Kingdom|2020-04-21	0.0002686579	Europe
Europe|hCoV-19/England/CAMB-7F85F/2020|EPI ISL 470478|B.1.178|United Kingdom|2020-04-09	Europe|hCoV-19/England/NORW-E6E42/2020|EPI ISL 448983|B.1.75|United Kingdom|2020-04-21	0.0002353674	Europe
Europe|hCoV-19/England/LEED-2A9FFB/2020|EPI ISL 538767|B.1|United Kingdom|2020-04-09	Europe|hCoV-19/England/NORW-E6E42/2020|EPI ISL 448983|B.1.75|United Kingdom|2020-04-21	0.0003358264	Europe
Europe|hCoV-19/England/SHEF-D0CF6/2020|EPI ISL 442479|B.1.5|United Kingdom|2020-04-09	Europe|hCoV-19/England/NORW-E6E42/2020|EPI ISL 448983|B.1.75|United Kingdom|2020-04-21	0.0002014720	Europe
Europe|hCoV-19/Spain/AN-IBV-98001689/2020|EPI ISL 538128|B.1.5|Spain|2020-04-09	Europe|hCoV-19/England/NORW-E6E42/2020|EPI ISL 448983|B.1.75|United Kingdom|2020-04-21	0.0002350652	Europe
Europe|hCoV-19/Scotland/EDB3424/2020|EPI ISL 487826|B.1.5|United Kingdom|2020-04-10	Europe|hCoV-19/England/NORW-E6E42/2020|EPI ISL 448983|B.1.75|United Kingdom|2020-04-21	0.0002014668	Europe
Europe|hCoV-19/England/EXET-1363DA/2020|EPI ISL 457225|B.1.1|United Kingdom|2020-04-10	Europe|hCoV-19/England/NORW-E6E42/2020|EPI ISL 448983|B.1.75|United Kingdom|2020-04-21	0.0003022536	Europe
Europe|hCoV-19/Russia/StPetersburg-RII5029S/2020|EPI ISL 430085|B.1.1|Russia|2020-04-10	Europe|hCoV-19/England/NORW-E6E42/2020|EPI ISL 448983|B.1.75|United Kingdom|2020-04-21	0.0003022458	Europe
Europe|hCoV-19/Russia/StPetersburg-RII5244S/2020|EPI ISL 430090|B.1.5|Russia|2020-04-10	Europe|hCoV-19/England/NORW-E6E42/2020|EPI ISL 448983|B.1.75|United Kingdom|2020-04-21	0.0002014720	Europe
Europe|hCoV-19/Italy/APU-UniMI-5409/2020|EPI ISL 525560|B.1.1|Italy|2020-04-11	Europe|hCoV-19/England/NORW-E6E42/2020|EPI ISL 448983|B.1.75|United Kingdom|2020-04-21	0.0003022458	Europe
Europe|hCoV-19/Belgium/rega-0411472/2020|EPI ISL 476982|B.1.1|Belgium|2020-04-11	Europe|hCoV-19/England/NORW-E6E42/2020|EPI ISL 448983|B.1.75|United Kingdom|2020-04-21	0.0003022458	Europe
Europe|hCoV-19/England/BRIS-130419/2020|EPI ISL 492712|B.1.1.8|United Kingdom|2020-04-11	Europe|hCoV-19/England/NORW-E6E42/2020|EPI ISL 448983|B.1.75|United Kingdom|2020-04-21	0.0003358351	Europe
Europe|hCoV-19/England/BRIS-130446/2020|EPI ISL 492543|B.1|United Kingdom|2020-04-11	Europe|hCoV-19/England/NORW-E6E42/2020|EPI ISL 448983|B.1.75|United Kingdom|2020-04-21	0.0002686556	Europe
Europe|hCoV-19/England/LEED-2A974E/2020|EPI ISL 538752|B.1|United Kingdom|2020-04-12	Europe|hCoV-19/England/NORW-E6E42/2020|EPI ISL 448983|B.1.75|United Kingdom|2020-04-21	0.0002686395	Europe
Europe|hCoV-19/England/BRIS-130622/2020|EPI ISL 492680|B.52|United Kingdom|2020-04-12	Europe|hCoV-19/England/NORW-E6E42/2020|EPI ISL 448983|B.1.75|United Kingdom|2020-04-21	0.0005038639	Europe
Europe|hCoV-19/Scotland/EDB1526/2020|EPI ISL 433072|B.1.5|United Kingdom|2020-04-12	Europe|hCoV-19/England/NORW-E6E42/2020|EPI ISL 448983|B.1.75|United Kingdom|2020-04-21	0.0002014720	Europe
Europe|hCoV-19/Wales/PHWC-3159E/2020|EPI ISL 446464|B.1.1|United Kingdom|2020-04-12	Europe|hCoV-19/England/NORW-E6E42/2020|EPI ISL 448983|B.1.75|United Kingdom|2020-04-21	0.0003022536	Europe
Europe|hCoV-19/Scotland/EDB3543/2020|EPI ISL 487972|B|United Kingdom|2020-04-13	Europe|hCoV-19/England/NORW-E6E42/2020|EPI ISL 448983|B.1.75|United Kingdom|2020-04-21	0.0004030346	Europe
Europe|hCoV-19/Russia/StPetersburg-RII5942S/2020|EPI ISL 430099|B.1.5|Russia|2020-04-13	Europe|hCoV-19/England/NORW-E6E42/2020|EPI ISL 448983|B.1.75|United Kingdom|2020-04-21	0.0001678902	Europe
Europe|hCoV-19/England/PORT-2D183B/2020|EPI ISL 484423|B.1|United Kingdom|2020-04-13	Europe|hCoV-19/England/NORW-E6E42/2020|EPI ISL 448983|B.1.75|United Kingdom|2020-04-21	0.0002014755	Europe
Europe|hCoV-19/Wales/PHWC-2B746/2020|EPI ISL 445755|B.1|United Kingdom|2020-04-13	Europe|hCoV-19/England/NORW-E6E42/2020|EPI ISL 448983|B.1.75|United Kingdom|2020-04-21	0.0002350551	Europe
Europe|hCoV-19/Sweden/20-07243/2020|EPI ISL 445232|B.1|Sweden|2020-04-14	Europe|hCoV-19/England/NORW-E6E42/2020|EPI ISL 448983|B.1.75|United Kingdom|2020-04-21	0.0002686556	Europe
Europe|hCoV-19/Russia/Moscow-GCBL3/2020|EPI ISL 436717|B.1.1|Russia|2020-04-14	Europe|hCoV-19/England/NORW-E6E42/2020|EPI ISL 448983|B.1.75|United Kingdom|2020-04-21	0.0004030623	Europe
Europe|hCoV-19/Denmark/ALAB-HH-163/2020|EPI ISL 452035|B.1.1.1|Denmark|2020-04-14	Europe|hCoV-19/England/NORW-E6E42/2020|EPI ISL 448983|B.1.75|United Kingdom|2020-04-21	0.0003694350	Europe
Europe|hCoV-19/England/OXON-B2076/2020|EPI ISL 479110|B.1.1.273|United Kingdom|2020-04-14	Europe|hCoV-19/England/NORW-E6E42/2020|EPI ISL 448983|B.1.75|United Kingdom|2020-04-21	0.0003358639	Europe
Europe|hCoV-19/Russia/StPetersburg-RII6065S/2020|EPI ISL 430110|B.1.1|Russia|2020-04-15	Europe|hCoV-19/England/NORW-E6E42/2020|EPI ISL 448983|B.1.75|United Kingdom|2020-04-21	0.0002350712	Europe
Europe|hCoV-19/Russia/StPetersburg-RII6055S/2020|EPI ISL 430105|B.1|Russia|2020-04-15	Europe|hCoV-19/England/NORW-E6E42/2020|EPI ISL 448983|B.1.75|United Kingdom|2020-04-21	0.0001678931	Europe
Europe|hCoV-19/Scotland/CVR2498/2020|EPI ISL 477957|B.1|United Kingdom|2020-04-15	Europe|hCoV-19/England/NORW-E6E42/2020|EPI ISL 448983|B.1.75|United Kingdom|2020-04-21	0.0002014755	Europe
Europe|hCoV-19/Sweden/20-07382/2020|EPI ISL 475540|B.1.1|Sweden|2020-04-15	Europe|hCoV-19/England/NORW-E6E42/2020|EPI ISL 448983|B.1.75|United Kingdom|2020-04-21	0.0003022614	Europe
Europe|hCoV-19/England/OXON-AFA50/2020|EPI ISL 478799|B.1.1|United Kingdom|2020-04-16	Europe|hCoV-19/England/NORW-E6E42/2020|EPI ISL 448983|B.1.75|United Kingdom|2020-04-21	0.0002686648	Europe
Europe|hCoV-19/England/BRIS-128177/2020|EPI ISL 469581|B.1|United Kingdom|2020-04-16	Europe|hCoV-19/England/NORW-E6E42/2020|EPI ISL 448983|B.1.75|United Kingdom|2020-04-21	0.0002350592	Europe
Europe|hCoV-19/England/LOND-D8AE5/2020|EPI ISL 492760|B.1|United Kingdom|2020-04-16	Europe|hCoV-19/England/NORW-E6E42/2020|EPI ISL 448983|B.1.75|United Kingdom|2020-04-21	0.0003022640	Europe
Europe|hCoV-19/Scotland/CVR2647/2020|EPI ISL 473528|B.1.222|United Kingdom|2020-04-16	Europe|hCoV-19/England/NORW-E6E42/2020|EPI ISL 448983|B.1.75|United Kingdom|2020-04-21	0.0002014841	Europe
Europe|hCoV-19/England/EXET-135FD7/2020|EPI ISL 457187|B.1.1|United Kingdom|2020-04-17	Europe|hCoV-19/England/NORW-E6E42/2020|EPI ISL 448983|B.1.75|United Kingdom|2020-04-21	0.0002687731	Europe
Europe|hCoV-19/Scotland/CVR2684/2020|EPI ISL 484638|B.1.1|United Kingdom|2020-04-17	Europe|hCoV-19/England/NORW-E6E42/2020|EPI ISL 448983|B.1.75|United Kingdom|2020-04-21	0.0003022588	Europe
Europe|hCoV-19/England/20169006104/2020|EPI ISL 465186|B.1.1|United Kingdom|2020-04-17	Europe|hCoV-19/England/NORW-E6E42/2020|EPI ISL 448983|B.1.75|United Kingdom|2020-04-21	0.0002686694	Europe
Europe|hCoV-19/Scotland/CVR2683/2020|EPI ISL 484637|B.1.1|United Kingdom|2020-04-17	Europe|hCoV-19/England/NORW-E6E42/2020|EPI ISL 448983|B.1.75|United Kingdom|2020-04-21	0.0004030622	Europe
Europe|hCoV-19/England/BRIS-12CBDF/2020|EPI ISL 481818|B.1.1|United Kingdom|2020-04-18	Europe|hCoV-19/England/NORW-E6E42/2020|EPI ISL 448983|B.1.75|United Kingdom|2020-04-21	0.0003358495	Europe
Europe|hCoV-19/England/OXON-B23D7/2020|EPI ISL 479140|B.1.1|United Kingdom|2020-04-18	Europe|hCoV-19/England/NORW-E6E42/2020|EPI ISL 448983|B.1.75|United Kingdom|2020-04-21	0.0002686579	Europe
Europe|hCoV-19/England/OXON-B00F0/2020|EPI ISL 478855|B.1.1.220|United Kingdom|2020-04-18	Europe|hCoV-19/England/NORW-E6E42/2020|EPI ISL 448983|B.1.75|United Kingdom|2020-04-21	0.0003694414	Europe
Europe|hCoV-19/England/NORT-28B1F9/2020|EPI ISL 469302|B.1.1|United Kingdom|2020-04-18	Europe|hCoV-19/England/NORW-E6E42/2020|EPI ISL 448983|B.1.75|United Kingdom|2020-04-21	0.0002687460	Europe
Europe|hCoV-19/England/OXON-B0AF2/2020|EPI ISL 478936|B.1.1|United Kingdom|2020-04-19	Europe|hCoV-19/England/NORW-E6E42/2020|EPI ISL 448983|B.1.75|United Kingdom|2020-04-21	0.0002686579	Europe
Europe|hCoV-19/Wales/PHWC-160270/2020|EPI ISL 472913|B.31|United Kingdom|2020-04-19	Europe|hCoV-19/England/NORW-E6E42/2020|EPI ISL 448983|B.1.75|United Kingdom|2020-04-21	0.0005710588	Europe
Europe|hCoV-19/England/OXON-B2717/2020|EPI ISL 479170|B.1.5|United Kingdom|2020-04-19	Europe|hCoV-19/England/NORW-E6E42/2020|EPI ISL 448983|B.1.75|United Kingdom|2020-04-21	0.0001678858	Europe
Europe|hCoV-19/England/BRIS-12DF87/2020|EPI ISL 481977|B.1.1|United Kingdom|2020-04-19	Europe|hCoV-19/England/NORW-E6E42/2020|EPI ISL 448983|B.1.75|United Kingdom|2020-04-21	0.0004030449	Europe
Europe|hCoV-19/England/CAMB-1AB297/2020|EPI ISL 470118|B.1.1|United Kingdom|2020-04-20	Europe|hCoV-19/England/NORW-E6E42/2020|EPI ISL 448983|B.1.75|United Kingdom|2020-04-21	0.0003358437	Europe
Europe|hCoV-19/Scotland/CVR2782/2020|EPI ISL 473563|B.1|United Kingdom|2020-04-20	Europe|hCoV-19/England/NORW-E6E42/2020|EPI ISL 448983|B.1.75|United Kingdom|2020-04-21	0.0002014806	Europe
Europe|hCoV-19/England/BRIS-12E548/2020|EPI ISL 488304|B|United Kingdom|2020-04-20	Europe|hCoV-19/England/NORW-E6E42/2020|EPI ISL 448983|B.1.75|United Kingdom|2020-04-21	0.0003694786	Europe
Europe|hCoV-19/England/BRIS-12ED7D/2020|EPI ISL 488263|B.1.1.8|United Kingdom|2020-04-20	Europe|hCoV-19/England/NORW-E6E42/2020|EPI ISL 448983|B.1.75|United Kingdom|2020-04-21	0.0003358351	Europe
Europe|hCoV-19/Hungary/UD-10168/2020|EPI ISL 477008|B.1|Hungary|2020-04-21	Europe|hCoV-19/England/NORW-E6E42/2020|EPI ISL 448983|B.1.75|United Kingdom|2020-04-21	0.0003358437	Europe
Europe|hCoV-19/Scotland/CVR2808/2020|EPI ISL 473575|B.1.1.20|United Kingdom|2020-04-21	Europe|hCoV-19/England/NORW-E6E42/2020|EPI ISL 448983|B.1.75|United Kingdom|2020-04-21	0.0003358581	Europe
Europe|hCoV-19/England/201720576/2020|EPI ISL 526755|B.1.1|United Kingdom|2020-04-21	Europe|hCoV-19/England/NORW-E6E42/2020|EPI ISL 448983|B.1.75|United Kingdom|2020-04-21	0.0002686579	Europe
Europe|hCoV-19/France/IDF-0372/2020|EPI ISL 406596|B|France|2020-01-23	Europe|hCoV-19/England/EXET-13705A/2020|EPI ISL 471946|B.1.98|United Kingdom|2020-04-22	0.0002686510	Europe
Europe|hCoV-19/France/IDF-0373/2020|EPI ISL 406597|B|France|2020-01-23	Europe|hCoV-19/England/EXET-13705A/2020|EPI ISL 471946|B.1.98|United Kingdom|2020-04-22	0.0002687232	Europe
Europe|hCoV-19/France/IDF-0386-islP1/2020|EPI ISL 411219|B|France|2020-01-28	Europe|hCoV-19/England/EXET-13705A/2020|EPI ISL 471946|B.1.98|United Kingdom|2020-04-22	0.0002686510	Europe
Europe|hCoV-19/Germany/BY-ChVir-929/2020|EPI ISL 406862|B.1|Germany|2020-01-28	Europe|hCoV-19/England/EXET-13705A/2020|EPI ISL 471946|B.1.98|United Kingdom|2020-04-22	0.0001007234	Europe
Europe|hCoV-19/England/02/2020|EPI ISL 407073|B|United Kingdom|2020-01-29	Europe|hCoV-19/England/EXET-13705A/2020|EPI ISL 471946|B.1.98|United Kingdom|2020-04-22	0.0003694096	Europe
Europe|hCoV-19/France/IDF-0626/2020|EPI ISL 408431|B|France|2020-01-29	Europe|hCoV-19/England/EXET-13705A/2020|EPI ISL 471946|B.1.98|United Kingdom|2020-04-22	0.0002350450	Europe
Europe|hCoV-19/France/IDF-0515/2020|EPI ISL 408430|B|France|2020-01-29	Europe|hCoV-19/England/EXET-13705A/2020|EPI ISL 471946|B.1.98|United Kingdom|2020-04-22	0.0003022251	Europe
Europe|hCoV-19/Italy/LAZ-INMI-SPL1/2020|EPI ISL 412974|B|Italy|2020-01-29	Europe|hCoV-19/England/EXET-13705A/2020|EPI ISL 471946|B.1.98|United Kingdom|2020-04-22	0.0002686510	Europe
Europe|hCoV-19/Italy/LAZ-INMI1-cs/2020|EPI ISL 410546|B|Italy|2020-01-29	Europe|hCoV-19/England/EXET-13705A/2020|EPI ISL 471946|B.1.98|United Kingdom|2020-04-22	0.0002686690	Europe
Europe|hCoV-19/Germany/BY-ChVir-1019/2020|EPI ISL 450199|B.1|Germany|2020-01-29	Europe|hCoV-19/England/EXET-13705A/2020|EPI ISL 471946|B.1.98|United Kingdom|2020-04-22	0.0001343083	Europe
Europe|hCoV-19/Italy/LAZ-INMI1-isl/2020|EPI ISL 410545|B|Italy|2020-01-29	Europe|hCoV-19/England/EXET-13705A/2020|EPI ISL 471946|B.1.98|United Kingdom|2020-04-22	0.0002686600	Europe
Europe|hCoV-19/England/01/2020|EPI ISL 407071|B|United Kingdom|2020-01-29	Europe|hCoV-19/England/EXET-13705A/2020|EPI ISL 471946|B.1.98|United Kingdom|2020-04-22	0.0003358233	Europe
Europe|hCoV-19/Finland/1/2020|EPI ISL 407079|B|Finland|2020-01-29	Europe|hCoV-19/England/EXET-13705A/2020|EPI ISL 471946|B.1.98|United Kingdom|2020-04-22	0.0002025722	Europe
Europe|hCoV-19/Germany/BY-ChVir-1017/2020|EPI ISL 450209|B.1|Germany|2020-01-30	Europe|hCoV-19/England/EXET-13705A/2020|EPI ISL 471946|B.1.98|United Kingdom|2020-04-22	0.0001007234	Europe
Europe|hCoV-19/Italy/LAZ-INMI2-N/2020|EPI ISL 451302|B|Italy|2020-01-30	Europe|hCoV-19/England/EXET-13705A/2020|EPI ISL 471946|B.1.98|United Kingdom|2020-04-22	0.0002686510	Europe
Europe|hCoV-19/Sweden/20-02114/2020|EPI ISL 476139|B|Sweden|2020-01-31	Europe|hCoV-19/England/EXET-13705A/2020|EPI ISL 471946|B.1.98|United Kingdom|2020-04-22	0.0003022329	Europe
Europe|hCoV-19/Germany/BY-ChVir-1433/2020|EPI ISL 450205|B.1|Germany|2020-01	Europe|hCoV-19/England/EXET-13705A/2020|EPI ISL 471946|B.1.98|United Kingdom|2020-04-22	0.0001678830	Europe
Europe|hCoV-19/Germany/BY-ChVir-1247/2020|EPI ISL 450201|B.1|Germany|2020-01	Europe|hCoV-19/England/EXET-13705A/2020|EPI ISL 471946|B.1.98|United Kingdom|2020-04-22	0.0001343038	Europe
Europe|hCoV-19/Germany/BY-ChVir-1289/2020|EPI ISL 450203|B.1|Germany|2020-02-01	Europe|hCoV-19/England/EXET-13705A/2020|EPI ISL 471946|B.1.98|United Kingdom|2020-04-22	0.0001343038	Europe
Europe|hCoV-19/France/IDF-0571/2020|EPI ISL 411218|B|France|2020-02-02	Europe|hCoV-19/England/EXET-13705A/2020|EPI ISL 471946|B.1.98|United Kingdom|2020-04-22	0.0003022251	Europe
Europe|hCoV-19/Germany/BY-ChVir-1356/2020|EPI ISL 450204|B.1|Germany|2020-02-03	Europe|hCoV-19/England/EXET-13705A/2020|EPI ISL 471946|B.1.98|United Kingdom|2020-04-22	0.0001343038	Europe
Europe|hCoV-19/Italy/LAZ-INMI2-B/2020|EPI ISL 451301|B|Italy|2020-02-03	Europe|hCoV-19/England/EXET-13705A/2020|EPI ISL 471946|B.1.98|United Kingdom|2020-04-22	0.0002686510	Europe
Europe|hCoV-19/Belgium/GHB-03021/2020|EPI ISL 407976|A|Belgium|2020-02-03	Europe|hCoV-19/England/EXET-13705A/2020|EPI ISL 471946|B.1.98|United Kingdom|2020-04-22	0.0002686279	Europe
Europe|hCoV-19/Italy/LAZ-INMI1-N/2020|EPI ISL 451300|B|Italy|2020-02-03	Europe|hCoV-19/England/EXET-13705A/2020|EPI ISL 471946|B.1.98|United Kingdom|2020-04-22	0.0003022510	Europe
Europe|hCoV-19/England/201040021/2020|EPI ISL 464302|B.1.98|United Kingdom|2020-02-03	Europe|hCoV-19/England/EXET-13705A/2020|EPI ISL 471946|B.1.98|United Kingdom|2020-04-22	0.0000337637	Europe
Europe|hCoV-19/England/201040024/2020|EPI ISL 464304|B.1.98|United Kingdom|2020-02-03	Europe|hCoV-19/England/EXET-13705A/2020|EPI ISL 471946|B.1.98|United Kingdom|2020-04-22	0.0000341570	Europe
Europe|hCoV-19/England/201040023/2020|EPI ISL 464303|B.1.5|United Kingdom|2020-02-03	Europe|hCoV-19/England/EXET-13705A/2020|EPI ISL 471946|B.1.98|United Kingdom|2020-04-22	0.0000344536	Europe
Europe|hCoV-19/Italy/LAZ-INMI1-B2/2020|EPI ISL 451299|B|Italy|2020-02-04	Europe|hCoV-19/England/EXET-13705A/2020|EPI ISL 471946|B.1.98|United Kingdom|2020-04-22	0.0003377014	Europe
Europe|hCoV-19/England/200641094/2020|EPI ISL 414040|B|United Kingdom|2020-02-05	Europe|hCoV-19/England/EXET-13705A/2020|EPI ISL 471946|B.1.98|United Kingdom|2020-04-22	0.0002014971	Europe
Europe|hCoV-19/Sweden/01/2020|EPI ISL 411951|B|Sweden|2020-02-07	Europe|hCoV-19/England/EXET-13705A/2020|EPI ISL 471946|B.1.98|United Kingdom|2020-04-22	0.0004366514	Europe
Europe|hCoV-19/Germany/BY-ChVir-1482/2020|EPI ISL 450207|B.1|Germany|2020-02-07	Europe|hCoV-19/England/EXET-13705A/2020|EPI ISL 471946|B.1.98|United Kingdom|2020-04-22	0.0001343038	Europe
Europe|hCoV-19/England/200690306/2020|EPI ISL 414043|B|United Kingdom|2020-02-07	Europe|hCoV-19/England/EXET-13705A/2020|EPI ISL 471946|B.1.98|United Kingdom|2020-04-22	0.0002014904	Europe
Europe|hCoV-19/Germany/BY-ChVir-1483/2020|EPI ISL 450208|B.1|Germany|2020-02-08	Europe|hCoV-19/England/EXET-13705A/2020|EPI ISL 471946|B.1.98|United Kingdom|2020-04-22	0.0001343038	Europe
Europe|hCoV-19/France/ARA-739/2020|EPI ISL 410486|B|France|2020-02-08	Europe|hCoV-19/England/EXET-13705A/2020|EPI ISL 471946|B.1.98|United Kingdom|2020-04-22	0.0002018497	Europe
Europe|hCoV-19/England/200690300/2020|EPI ISL 414042|B|United Kingdom|2020-02-08	Europe|hCoV-19/England/EXET-13705A/2020|EPI ISL 471946|B.1.98|United Kingdom|2020-04-22	0.0002014904	Europe
Europe|hCoV-19/England/200690245/2020|EPI ISL 414041|B|United Kingdom|2020-02-08	Europe|hCoV-19/England/EXET-13705A/2020|EPI ISL 471946|B.1.98|United Kingdom|2020-04-22	0.0002014904	Europe
Europe|hCoV-19/England/200690756/2020|EPI ISL 414044|B|United Kingdom|2020-02-08	Europe|hCoV-19/England/EXET-13705A/2020|EPI ISL 471946|B.1.98|United Kingdom|2020-04-22	0.0002014972	Europe
Europe|hCoV-19/England/09c/2020|EPI ISL 412116|B.40|United Kingdom|2020-02-09	Europe|hCoV-19/England/EXET-13705A/2020|EPI ISL 471946|B.1.98|United Kingdom|2020-04-22	0.0003358319	Europe
Europe|hCoV-19/England/20072030304/2020|EPI ISL 464168|B.40|United Kingdom|2020-02-09	Europe|hCoV-19/England/EXET-13705A/2020|EPI ISL 471946|B.1.98|United Kingdom|2020-04-22	0.0003694628	Europe
Europe|hCoV-19/Italy/LAZ-INMI1-B1/2020|EPI ISL 451298|B|Italy|2020-02-12	Europe|hCoV-19/England/EXET-13705A/2020|EPI ISL 471946|B.1.98|United Kingdom|2020-04-22	0.0003022511	Europe
Europe|hCoV-19/England/20078003804/2020|EPI ISL 464169|B.40|United Kingdom|2020-02-13	Europe|hCoV-19/England/EXET-13705A/2020|EPI ISL 471946|B.1.98|United Kingdom|2020-04-22	0.0003694628	Europe
Europe|hCoV-19/England/20078004004/2020|EPI ISL 464170|B.40|United Kingdom|2020-02-13	Europe|hCoV-19/England/EXET-13705A/2020|EPI ISL 471946|B.1.98|United Kingdom|2020-04-22	0.0003764559	Europe
Europe|hCoV-19/England/20079000204/2020|EPI ISL 464171|B.40|United Kingdom|2020-02-14	Europe|hCoV-19/England/EXET-13705A/2020|EPI ISL 471946|B.1.98|United Kingdom|2020-04-22	0.0003753510	Europe
Europe|hCoV-19/England/20079000404/2020|EPI ISL 464172|B.40|United Kingdom|2020-02-14	Europe|hCoV-19/England/EXET-13705A/2020|EPI ISL 471946|B.1.98|United Kingdom|2020-04-22	0.0003431568	Europe
Europe|hCoV-19/England/20079022704/2020|EPI ISL 464173|B.40|United Kingdom|2020-02-15	Europe|hCoV-19/England/EXET-13705A/2020|EPI ISL 471946|B.1.98|United Kingdom|2020-04-22	0.0003736805	Europe
Europe|hCoV-19/England/20079022904/2020|EPI ISL 464174|B.40|United Kingdom|2020-02-15	Europe|hCoV-19/England/EXET-13705A/2020|EPI ISL 471946|B.1.98|United Kingdom|2020-04-22	0.0003754663	Europe
Europe|hCoV-19/England/20168037604/2020|EPI ISL 466615|B.1.1|United Kingdom|2020-02-16	Europe|hCoV-19/England/EXET-13705A/2020|EPI ISL 471946|B.1.98|United Kingdom|2020-04-22	0.0002686531	Europe
Europe|hCoV-19/England/20080000104/2020|EPI ISL 464175|B.40|United Kingdom|2020-02-16	Europe|hCoV-19/England/EXET-13705A/2020|EPI ISL 471946|B.1.98|United Kingdom|2020-04-22	0.0004030276	Europe
Europe|hCoV-19/England/20080000204/2020|EPI ISL 464176|B.40|United Kingdom|2020-02-16	Europe|hCoV-19/England/EXET-13705A/2020|EPI ISL 471946|B.1.98|United Kingdom|2020-04-22	0.0004069784	Europe
Europe|hCoV-19/England/20080000404/2020|EPI ISL 464177|B.40|United Kingdom|2020-02-16	Europe|hCoV-19/England/EXET-13705A/2020|EPI ISL 471946|B.1.98|United Kingdom|2020-04-22	0.0003735155	Europe
Europe|hCoV-19/England/20084031204/2020|EPI ISL 464178|B.40|United Kingdom|2020-02-18	Europe|hCoV-19/England/EXET-13705A/2020|EPI ISL 471946|B.1.98|United Kingdom|2020-04-22	0.0003696987	Europe
Europe|hCoV-19/England/20086030304/2020|EPI ISL 464179|B.40|United Kingdom|2020-02-19	Europe|hCoV-19/England/EXET-13705A/2020|EPI ISL 471946|B.1.98|United Kingdom|2020-04-22	0.0003750182	Europe
Europe|hCoV-19/Italy/LOM-ASST-CDG1/2020|EPI ISL 412973|B.1.5|Italy|2020-02-20	Europe|hCoV-19/England/EXET-13705A/2020|EPI ISL 471946|B.1.98|United Kingdom|2020-04-22	0.0000671476	Europe
Europe|hCoV-19/England/20088028304/2020|EPI ISL 464180|B.40|United Kingdom|2020-02-20	Europe|hCoV-19/England/EXET-13705A/2020|EPI ISL 471946|B.1.98|United Kingdom|2020-04-22	0.0003701840	Europe
Europe|hCoV-19/Italy/LOM-ASST-19/2020|EPI ISL 486656|B.1|Italy|2020-02-20	Europe|hCoV-19/England/EXET-13705A/2020|EPI ISL 471946|B.1.98|United Kingdom|2020-04-22	0.0001046112	Europe
Europe|hCoV-19/Italy/LOM-INMI-5314-B/2020|EPI ISL 451306|B.1.5|Italy|2020-02-21	Europe|hCoV-19/England/EXET-13705A/2020|EPI ISL 471946|B.1.98|United Kingdom|2020-04-22	0.0000671477	Europe
Europe|hCoV-19/France/HDF-1465/2020|EPI ISL 418218|B.1|France|2020-02-21	Europe|hCoV-19/England/EXET-13705A/2020|EPI ISL 471946|B.1.98|United Kingdom|2020-04-22	0.0001343287	Europe
Europe|hCoV-19/Italy/LOM-INMI-BG-5825/2020|EPI ISL 460079|B.1|Italy|2020-02-22	Europe|hCoV-19/England/EXET-13705A/2020|EPI ISL 471946|B.1.98|United Kingdom|2020-04-22	0.0001007260	Europe
Europe|hCoV-19/Italy/PIE-SLL-MS46/2020|EPI ISL 569867|B.1.5|Italy|2020-02-22	Europe|hCoV-19/England/EXET-13705A/2020|EPI ISL 471946|B.1.98|United Kingdom|2020-04-22	0.0001007260	Europe
Europe|hCoV-19/Italy/LOM-INMI-5925/2020|EPI ISL 460091|B.1.5|Italy|2020-02-22	Europe|hCoV-19/England/EXET-13705A/2020|EPI ISL 471946|B.1.98|United Kingdom|2020-04-22	0.0000671477	Europe
Europe|hCoV-19/Italy/LOM-ASST-3/2020|EPI ISL 486659|B.1.5|Italy|2020-02-22	Europe|hCoV-19/England/EXET-13705A/2020|EPI ISL 471946|B.1.98|United Kingdom|2020-04-22	0.0000671499	Europe
Europe|hCoV-19/Italy/EMR-AMVRC-206/2020|EPI ISL 457699|B.1.5|Italy|2020-02-22	Europe|hCoV-19/England/EXET-13705A/2020|EPI ISL 471946|B.1.98|United Kingdom|2020-04-22	0.0000672108	Europe
Europe|hCoV-19/Italy/LOM-UniMI-L250/2020|EPI ISL 542222|B.1.5|Italy|2020-02-22	Europe|hCoV-19/England/EXET-13705A/2020|EPI ISL 471946|B.1.98|United Kingdom|2020-04-22	0.0001013625	Europe
Europe|hCoV-19/Italy/LOM-UniMI-L251/2020|EPI ISL 542223|B.1.5|Italy|2020-02-22	Europe|hCoV-19/England/EXET-13705A/2020|EPI ISL 471946|B.1.98|United Kingdom|2020-04-22	0.0000675720	Europe
Europe|hCoV-19/Italy/LOM-UniMI-L249/2020|EPI ISL 542221|B.1.5|Italy|2020-02-22	Europe|hCoV-19/England/EXET-13705A/2020|EPI ISL 471946|B.1.98|United Kingdom|2020-04-22	0.0001013599	Europe
Europe|hCoV-19/Italy/LOM-ASST-4/2020|EPI ISL 486660|B.1.5|Italy|2020-02-23	Europe|hCoV-19/England/EXET-13705A/2020|EPI ISL 471946|B.1.98|United Kingdom|2020-04-22	0.0000671477	Europe
Europe|hCoV-19/Italy/LOM-UniMI-L253/2020|EPI ISL 542225|B.1.5|Italy|2020-02-23	Europe|hCoV-19/England/EXET-13705A/2020|EPI ISL 471946|B.1.98|United Kingdom|2020-04-22	0.0000674648	Europe
Europe|hCoV-19/Italy/LOM-UniMI-L257/2020|EPI ISL 542228|B.1|Italy|2020-02-23	Europe|hCoV-19/England/EXET-13705A/2020|EPI ISL 471946|B.1.98|United Kingdom|2020-04-22	0.0001013351	Europe
Europe|hCoV-19/Italy/LOM-UniMI-L230/2020|EPI ISL 542217|B.1.5|Italy|2020-02-23	Europe|hCoV-19/England/EXET-13705A/2020|EPI ISL 471946|B.1.98|United Kingdom|2020-04-22	0.0001013625	Europe
Europe|hCoV-19/Italy/LOM-UniMI-L254/2020|EPI ISL 542226|B.1.5|Italy|2020-02-23	Europe|hCoV-19/England/EXET-13705A/2020|EPI ISL 471946|B.1.98|United Kingdom|2020-04-22	0.0001013625	Europe
Europe|hCoV-19/Italy/LOM-UniMI-L256/2020|EPI ISL 542227|B.1.131|Italy|2020-02-23	Europe|hCoV-19/England/EXET-13705A/2020|EPI ISL 471946|B.1.98|United Kingdom|2020-04-22	0.0001369058	Europe
Europe|hCoV-19/England/20130071804/2020|EPI ISL 423662|B.1.1|United Kingdom|2020-02-23	Europe|hCoV-19/England/EXET-13705A/2020|EPI ISL 471946|B.1.98|United Kingdom|2020-04-22	0.0001741461	Europe
Europe|hCoV-19/Italy/LOM-INMI-10734/2020|EPI ISL 568579|B.1|Italy|2020-02-24	Europe|hCoV-19/England/EXET-13705A/2020|EPI ISL 471946|B.1.98|United Kingdom|2020-04-22	0.0001007260	Europe
Europe|hCoV-19/Italy/LOM-UniMI01/2020|EPI ISL 417445|B.1.5|Italy|2020-02-24	Europe|hCoV-19/England/EXET-13705A/2020|EPI ISL 471946|B.1.98|United Kingdom|2020-04-22	0.0003022822	Europe
Europe|hCoV-19/Italy/LOM-UniMI02/2020|EPI ISL 417446|B.1.5|Italy|2020-02-24	Europe|hCoV-19/England/EXET-13705A/2020|EPI ISL 471946|B.1.98|United Kingdom|2020-04-22	0.0006048955	Europe
Europe|hCoV-19/Switzerland/TI-SNRCI-29919486/2020|EPI ISL 413996|B.1.5|Switzerland|2020-02-24	Europe|hCoV-19/England/EXET-13705A/2020|EPI ISL 471946|B.1.98|United Kingdom|2020-04-22	0.0001007260	Europe
Europe|hCoV-19/Italy/LOM-UniMI03/2020|EPI ISL 417447|B.1.5|Italy|2020-02-24	Europe|hCoV-19/England/EXET-13705A/2020|EPI ISL 471946|B.1.98|United Kingdom|2020-04-22	0.0000671477	Europe
Europe|hCoV-19/Spain/CN-ISCIII-201048/2020|EPI ISL 539531|B.1|Spain|2020-02-24	Europe|hCoV-19/England/EXET-13705A/2020|EPI ISL 471946|B.1.98|United Kingdom|2020-04-22	0.0003694538	Europe
Europe|hCoV-19/Austria/CeMM0045/2020|EPI ISL 437932|B.1.1|Austria|2020-02-24	Europe|hCoV-19/England/EXET-13705A/2020|EPI ISL 471946|B.1.98|United Kingdom|2020-04-22	0.0001679001	Europe
Europe|hCoV-19/Italy/LOM-INMI-BG-7158/2020|EPI ISL 460081|B.1.1|Italy|2020-02-24	Europe|hCoV-19/England/EXET-13705A/2020|EPI ISL 471946|B.1.98|United Kingdom|2020-04-22	0.0001680243	Europe
Europe|hCoV-19/Italy/LOM-UniMI-L267/2020|EPI ISL 542233|B.1.5|Italy|2020-02-24	Europe|hCoV-19/England/EXET-13705A/2020|EPI ISL 471946|B.1.98|United Kingdom|2020-04-22	0.0000674011	Europe
Europe|hCoV-19/England/20092000704/2020|EPI ISL 464181|B|United Kingdom|2020-02-24	Europe|hCoV-19/England/EXET-13705A/2020|EPI ISL 471946|B.1.98|United Kingdom|2020-04-22	0.0002353950	Europe
Europe|hCoV-19/England/20092000804/2020|EPI ISL 464182|B|United Kingdom|2020-02-24	Europe|hCoV-19/England/EXET-13705A/2020|EPI ISL 471946|B.1.98|United Kingdom|2020-04-22	0.0002354742	Europe
Europe|hCoV-19/England/200920118/2020|EPI ISL 485604|B.1|United Kingdom|2020-02-24	Europe|hCoV-19/England/EXET-13705A/2020|EPI ISL 471946|B.1.98|United Kingdom|2020-04-22	0.0002694587	Europe
Europe|hCoV-19/Italy/PIE-SLL-MS45/2020|EPI ISL 569866|B.1.5|Italy|2020-02-25	Europe|hCoV-19/England/EXET-13705A/2020|EPI ISL 471946|B.1.98|United Kingdom|2020-04-22	0.0001343061	Europe
Europe|hCoV-19/Italy/LOM-INMI-8058/2020|EPI ISL 460094|B.1|Italy|2020-02-25	Europe|hCoV-19/England/EXET-13705A/2020|EPI ISL 471946|B.1.98|United Kingdom|2020-04-22	0.0001007260	Europe
Europe|hCoV-19/France/GES-1583-2/2020|EPI ISL 414623|A.2|France|2020-02-25	Europe|hCoV-19/England/EXET-13705A/2020|EPI ISL 471946|B.1.98|United Kingdom|2020-04-22	0.0004701925	Europe
Europe|hCoV-19/Germany/BW-ChVir-1577/2020|EPI ISL 412912|B.1.1|Germany|2020-02-25	Europe|hCoV-19/England/EXET-13705A/2020|EPI ISL 471946|B.1.98|United Kingdom|2020-04-22	0.0002017059	Europe
Europe|hCoV-19/Spain/MD-ISCIII-201105/2020|EPI ISL 418251|B.1.5|Spain|2020-02-25	Europe|hCoV-19/England/EXET-13705A/2020|EPI ISL 471946|B.1.98|United Kingdom|2020-04-22	0.0001681893	Europe
Europe|hCoV-19/England/200960515/2020|EPI ISL 414009|B|United Kingdom|2020-02-25	Europe|hCoV-19/England/EXET-13705A/2020|EPI ISL 471946|B.1.98|United Kingdom|2020-04-22	0.0003022353	Europe
Europe|hCoV-19/England/20094061404/2020|EPI ISL 464185|B|United Kingdom|2020-02-25	Europe|hCoV-19/England/EXET-13705A/2020|EPI ISL 471946|B.1.98|United Kingdom|2020-04-22	0.0002350709	Europe
Europe|hCoV-19/England/200940527/2020|EPI ISL 414005|B.40|United Kingdom|2020-02-25	Europe|hCoV-19/England/EXET-13705A/2020|EPI ISL 471946|B.1.98|United Kingdom|2020-04-22	0.0003694345	Europe
Europe|hCoV-19/Germany/NW-HHU-02-1/2020|EPI ISL 414497|B.3|Germany|2020-02-25	Europe|hCoV-19/England/EXET-13705A/2020|EPI ISL 471946|B.1.98|United Kingdom|2020-04-22	0.0002686688	Europe
Europe|hCoV-19/England/20094061504/2020|EPI ISL 464186|B|United Kingdom|2020-02-25	Europe|hCoV-19/England/EXET-13705A/2020|EPI ISL 471946|B.1.98|United Kingdom|2020-04-22	0.0002350946	Europe
Europe|hCoV-19/Italy/LOM-UniMI-L274/2020|EPI ISL 542240|B.1|Italy|2020-02-25	Europe|hCoV-19/England/EXET-13705A/2020|EPI ISL 471946|B.1.98|United Kingdom|2020-04-22	0.0001351125	Europe
Europe|hCoV-19/England/20098017604/2020|EPI ISL 464195|B.1.5|United Kingdom|2020-02-26	Europe|hCoV-19/England/EXET-13705A/2020|EPI ISL 471946|B.1.98|United Kingdom|2020-04-22	0.0001007234	Europe
Europe|hCoV-19/Italy/LOM-INMI-9206/2020|EPI ISL 460087|B.1.5|Italy|2020-02-26	Europe|hCoV-19/England/EXET-13705A/2020|EPI ISL 471946|B.1.98|United Kingdom|2020-04-22	0.0000671477	Europe
Europe|hCoV-19/Italy/LOM-INMI-9214/2020|EPI ISL 460088|B.1.5|Italy|2020-02-26	Europe|hCoV-19/England/EXET-13705A/2020|EPI ISL 471946|B.1.98|United Kingdom|2020-04-22	0.0001007234	Europe
Europe|hCoV-19/Switzerland/GE-SNRCI-29933895/2020|EPI ISL 413997|B.1.1|Switzerland|2020-02-26	Europe|hCoV-19/England/EXET-13705A/2020|EPI ISL 471946|B.1.98|United Kingdom|2020-04-22	0.0002014772	Europe
Europe|hCoV-19/France/GES-1583/2020|EPI ISL 414600|A.2|France|2020-02-26	Europe|hCoV-19/England/EXET-13705A/2020|EPI ISL 471946|B.1.98|United Kingdom|2020-04-22	0.0004701925	Europe
Europe|hCoV-19/Switzerland/ZH-UZH-1000477102/2020|EPI ISL 413019|B|Switzerland|2020-02-26	Europe|hCoV-19/England/EXET-13705A/2020|EPI ISL 471946|B.1.98|United Kingdom|2020-04-22	0.0004030069	Europe
Europe|hCoV-19/France/NOR-N1620/2020|EPI ISL 414624|B.1.5|France|2020-02-26	Europe|hCoV-19/England/EXET-13705A/2020|EPI ISL 471946|B.1.98|United Kingdom|2020-04-22	0.0001343038	Europe
Europe|hCoV-19/Italy/LOM-INMI-BG-9209/2020|EPI ISL 460082|B.1.5|Italy|2020-02-26	Europe|hCoV-19/England/EXET-13705A/2020|EPI ISL 471946|B.1.98|United Kingdom|2020-04-22	0.0001007260	Europe
Europe|hCoV-19/Italy/LOM-INMI-BG-9225/2020|EPI ISL 460083|B.1|Italy|2020-02-26	Europe|hCoV-19/England/EXET-13705A/2020|EPI ISL 471946|B.1.98|United Kingdom|2020-04-22	0.0001007260	Europe
Europe|hCoV-19/Austria/CeMM0003/2020|EPI ISL 419656|B.1.1|Austria|2020-02-26	Europe|hCoV-19/England/EXET-13705A/2020|EPI ISL 471946|B.1.98|United Kingdom|2020-04-22	0.0002014823	Europe
Europe|hCoV-19/Italy/LOM-INMI-9675/2020|EPI ISL 460095|B.1.5|Italy|2020-02-26	Europe|hCoV-19/England/EXET-13705A/2020|EPI ISL 471946|B.1.98|United Kingdom|2020-04-22	0.0001343038	Europe
Europe|hCoV-19/Netherlands/NoordHolland 10001/2020|EPI ISL 454750|B.1.1|Netherlands|2020-02-27	Europe|hCoV-19/England/EXET-13705A/2020|EPI ISL 471946|B.1.98|United Kingdom|2020-04-22	0.0002014772	Europe
Europe|hCoV-19/Switzerland/BL-SNRCI-29950902/2020|EPI ISL 414021|B.1.1|Switzerland|2020-02-27	Europe|hCoV-19/England/EXET-13705A/2020|EPI ISL 471946|B.1.98|United Kingdom|2020-04-22	0.0002014772	Europe
Europe|hCoV-19/Germany/NW-HHU-06/2020|EPI ISL 414505|B.3|Germany|2020-02-27	Europe|hCoV-19/England/EXET-13705A/2020|EPI ISL 471946|B.1.98|United Kingdom|2020-04-22	0.0002686417	Europe
Europe|hCoV-19/Italy/ABR-IZSGC-484/2020|EPI ISL 457749|B.1|Italy|2020-02-27	Europe|hCoV-19/England/EXET-13705A/2020|EPI ISL 471946|B.1.98|United Kingdom|2020-04-22	0.0001007260	Europe
Europe|hCoV-19/Switzerland/GE-SNRCI-29943121/2020|EPI ISL 414019|B.1.5|Switzerland|2020-02-27	Europe|hCoV-19/England/EXET-13705A/2020|EPI ISL 471946|B.1.98|United Kingdom|2020-04-22	0.0001007260	Europe
Europe|hCoV-19/England/200990723/2020|EPI ISL 414012|B.1.1|United Kingdom|2020-02-27	Europe|hCoV-19/England/EXET-13705A/2020|EPI ISL 471946|B.1.98|United Kingdom|2020-04-22	0.0002014823	Europe
Europe|hCoV-19/Sweden/20-04631/2020|EPI ISL 430847|B.4|Sweden|2020-02-27	Europe|hCoV-19/England/EXET-13705A/2020|EPI ISL 471946|B.1.98|United Kingdom|2020-04-22	0.0004366327	Europe
Europe|hCoV-19/Wales/PHW1/2020|EPI ISL 413555|B.1.5|United Kingdom|2020-02-27	Europe|hCoV-19/England/EXET-13705A/2020|EPI ISL 471946|B.1.98|United Kingdom|2020-04-22	0.0000671477	Europe
Europe|hCoV-19/Switzerland/GR-HUG-2988/2020|EPI ISL 415698|B.1.1|Switzerland|2020-02-27	Europe|hCoV-19/England/EXET-13705A/2020|EPI ISL 471946|B.1.98|United Kingdom|2020-04-22	0.0002014772	Europe
Europe|hCoV-19/England/200990660/2020|EPI ISL 414523|B.1.98|United Kingdom|2020-02-27	Europe|hCoV-19/England/EXET-13705A/2020|EPI ISL 471946|B.1.98|United Kingdom|2020-04-22	0.0000335732	Europe
Europe|hCoV-19/Switzerland/AG-SNRCI-29940361/2020|EPI ISL 413999|B.1.5|Switzerland|2020-02-27	Europe|hCoV-19/England/EXET-13705A/2020|EPI ISL 471946|B.1.98|United Kingdom|2020-04-22	0.0001343073	Europe
Europe|hCoV-19/Italy/LOM-INMI-BG-11639/2020|EPI ISL 460080|B.1.1|Italy|2020-02-28	Europe|hCoV-19/England/EXET-13705A/2020|EPI ISL 471946|B.1.98|United Kingdom|2020-04-22	0.0002014823	Europe
Europe|hCoV-19/France/HDF-1645/2020|EPI ISL 418220|B.1|France|2020-02-28	Europe|hCoV-19/England/EXET-13705A/2020|EPI ISL 471946|B.1.98|United Kingdom|2020-04-22	0.0001343061	Europe
Europe|hCoV-19/Italy/LOM-INMI-11951/2020|EPI ISL 460092|B.1.5|Italy|2020-02-28	Europe|hCoV-19/England/EXET-13705A/2020|EPI ISL 471946|B.1.98|United Kingdom|2020-04-22	0.0001007260	Europe
Europe|hCoV-19/Austria/CeMM0146/2020|EPI ISL 437994|B.1.1|Austria|2020-02-28	Europe|hCoV-19/England/EXET-13705A/2020|EPI ISL 471946|B.1.98|United Kingdom|2020-04-22	0.0002014823	Europe
Europe|hCoV-19/Sweden/20-04850/2020|EPI ISL 475545|B.4|Sweden|2020-02-28	Europe|hCoV-19/England/EXET-13705A/2020|EPI ISL 471946|B.1.98|United Kingdom|2020-04-22	0.0004030207	Europe
Europe|hCoV-19/Netherlands/NoordHolland 10002/2020|EPI ISL 454751|B.1.1|Netherlands|2020-02-28	Europe|hCoV-19/England/EXET-13705A/2020|EPI ISL 471946|B.1.98|United Kingdom|2020-04-22	0.0003358581	Europe
Europe|hCoV-19/Spain/AN-ISCIII-201257/2020|EPI ISL 455314|B|Spain|2020-02-28	Europe|hCoV-19/England/EXET-13705A/2020|EPI ISL 471946|B.1.98|United Kingdom|2020-04-22	0.0005038434	Europe
Europe|hCoV-19/Spain/EX-ISCIII-201248/2020|EPI ISL 539558|B|Spain|2020-02-28	Europe|hCoV-19/England/EXET-13705A/2020|EPI ISL 471946|B.1.98|United Kingdom|2020-04-22	0.0005037785	Europe
Europe|hCoV-19/Denmark/SSI-02/2020|EPI ISL 416143|B.1.5|Denmark|2020-02-28	Europe|hCoV-19/England/EXET-13705A/2020|EPI ISL 471946|B.1.98|United Kingdom|2020-04-22	0.0001007277	Europe
Europe|hCoV-19/England/20099071804/2020|EPI ISL 464219|B.1|United Kingdom|2020-02-28	Europe|hCoV-19/England/EXET-13705A/2020|EPI ISL 471946|B.1.98|United Kingdom|2020-04-22	0.0001007260	Europe
Europe|hCoV-19/Italy/LOM-INMI-11550/2020|EPI ISL 460090|B.1.5|Italy|2020-02-28	Europe|hCoV-19/England/EXET-13705A/2020|EPI ISL 471946|B.1.98|United Kingdom|2020-04-22	0.0001007234	Europe
Europe|hCoV-19/Austria/CeMM0401/2020|EPI ISL 475836|B.1.1|Austria|2020-02-28	Europe|hCoV-19/England/EXET-13705A/2020|EPI ISL 471946|B.1.98|United Kingdom|2020-04-22	0.0002350672	Europe
Europe|hCoV-19/Italy/LOM-INMI-BS-12256/2020|EPI ISL 460084|B.1.5|Italy|2020-02-29	Europe|hCoV-19/England/EXET-13705A/2020|EPI ISL 471946|B.1.98|United Kingdom|2020-04-22	0.0001007260	Europe
Europe|hCoV-19/Spain/PV-ISCIII-201385/2020|EPI ISL 455350|A.2|Spain|2020-02-29	Europe|hCoV-19/England/EXET-13705A/2020|EPI ISL 471946|B.1.98|United Kingdom|2020-04-22	0.0006719411	Europe
Europe|hCoV-19/England/20099068604/2020|EPI ISL 464212|B.4|United Kingdom|2020-02-29	Europe|hCoV-19/England/EXET-13705A/2020|EPI ISL 471946|B.1.98|United Kingdom|2020-04-22	0.0005038606	Europe
Europe|hCoV-19/Greece/127 HPI/2020|EPI ISL 430469|B.1.5|Greece|2020-02-29	Europe|hCoV-19/England/EXET-13705A/2020|EPI ISL 471946|B.1.98|United Kingdom|2020-04-22	0.0000671477	Europe
Europe|hCoV-19/France/HDF-1684/2020|EPI ISL 414626|B.1|France|2020-02-29	Europe|hCoV-19/England/EXET-13705A/2020|EPI ISL 471946|B.1.98|United Kingdom|2020-04-22	0.0001343061	Europe
Europe|hCoV-19/Switzerland/ZH-UZH-1000477797/2020|EPI ISL 413023|B.1.1|Switzerland|2020-02-29	Europe|hCoV-19/England/EXET-13705A/2020|EPI ISL 471946|B.1.98|United Kingdom|2020-04-22	0.0002350712	Europe
Europe|hCoV-19/Switzerland/GE-HUG-VD0503/2020|EPI ISL 415459|B.1.1|Switzerland|2020-02-29	Europe|hCoV-19/England/EXET-13705A/2020|EPI ISL 471946|B.1.98|United Kingdom|2020-04-22	0.0002014858	Europe
Europe|hCoV-19/Norway/1493/2020|EPI ISL 417488|B|Norway|2020-02-29	Europe|hCoV-19/England/EXET-13705A/2020|EPI ISL 471946|B.1.98|United Kingdom|2020-04-22	0.0003022510	Europe
Europe|hCoV-19/Switzerland/AG-HUG-7120/2020|EPI ISL 415457|B.1.1|Switzerland|2020-02-29	Europe|hCoV-19/England/EXET-13705A/2020|EPI ISL 471946|B.1.98|United Kingdom|2020-04-22	0.0002014772	Europe
Europe|hCoV-19/Belgium/BA-02291/2020|EPI ISL 415159|B.1|Belgium|2020-02-29	Europe|hCoV-19/England/EXET-13705A/2020|EPI ISL 471946|B.1.98|United Kingdom|2020-04-22	0.0001678858	Europe
Europe|hCoV-19/Czech Republic/ChVir1630/2020|EPI ISL 416742|B.1.5|Czech Republic|2020-02-29	Europe|hCoV-19/England/EXET-13705A/2020|EPI ISL 471946|B.1.98|United Kingdom|2020-04-22	0.0000671477	Europe
Europe|hCoV-19/England/20099069504/2020|EPI ISL 464215|B.1.98|United Kingdom|2020-02-29	Europe|hCoV-19/England/EXET-13705A/2020|EPI ISL 471946|B.1.98|United Kingdom|2020-04-22	0.0000335732	Europe
Europe|hCoV-19/Belgium/SH-03014/2020|EPI ISL 415156|B.1.5|Belgium|2020-03-01	Europe|hCoV-19/England/EXET-13705A/2020|EPI ISL 471946|B.1.98|United Kingdom|2020-04-22	0.0001007277	Europe
Europe|hCoV-19/France/BRE-2334/2020|EPI ISL 416503|B|France|2020-03-01	Europe|hCoV-19/England/EXET-13705A/2020|EPI ISL 471946|B.1.98|United Kingdom|2020-04-22	0.0003694414	Europe
Europe|hCoV-19/Switzerland/VD-SNRCI-29965615/2020|EPI ISL 414023|B.1.1|Switzerland|2020-03-01	Europe|hCoV-19/England/EXET-13705A/2020|EPI ISL 471946|B.1.98|United Kingdom|2020-04-22	0.0002014858	Europe
Europe|hCoV-19/Italy/FVG-ICGEB-S1/2020|EPI ISL 417418|B.1.5|Italy|2020-03-01	Europe|hCoV-19/England/EXET-13705A/2020|EPI ISL 471946|B.1.98|United Kingdom|2020-04-22	0.0000671477	Europe
Europe|hCoV-19/Switzerland/SZ-HUG-1417/2020|EPI ISL 415702|B.1.1|Switzerland|2020-03-02	Europe|hCoV-19/England/EXET-13705A/2020|EPI ISL 471946|B.1.98|United Kingdom|2020-04-22	0.0002350712	Europe
Europe|hCoV-19/Switzerland/BS-HUG-0914/2020|EPI ISL 415701|B.1.1|Switzerland|2020-03-02	Europe|hCoV-19/England/EXET-13705A/2020|EPI ISL 471946|B.1.98|United Kingdom|2020-04-22	0.0002014772	Europe
Europe|hCoV-19/Belgium/DB-03023/2020|EPI ISL 416470|B.1|Belgium|2020-03-02	Europe|hCoV-19/England/EXET-13705A/2020|EPI ISL 471946|B.1.98|United Kingdom|2020-04-22	0.0002014633	Europe
Europe|hCoV-19/Sweden/20-50052/2020|EPI ISL 454868|B.1.1|Sweden|2020-03-02	Europe|hCoV-19/England/EXET-13705A/2020|EPI ISL 471946|B.1.98|United Kingdom|2020-04-22	0.0001678945	Europe
Europe|hCoV-19/Sweden/20-50104/2020|EPI ISL 454880|B.1.5|Sweden|2020-03-03	Europe|hCoV-19/England/EXET-13705A/2020|EPI ISL 471946|B.1.98|United Kingdom|2020-04-22	0.0000671477	Europe
Europe|hCoV-19/Denmark/SSI-101/2020|EPI ISL 415646|B.1|Denmark|2020-03-03	Europe|hCoV-19/England/EXET-13705A/2020|EPI ISL 471946|B.1.98|United Kingdom|2020-04-22	0.0001343061	Europe
Europe|hCoV-19/Sweden/20-50105/2020|EPI ISL 455855|B.1|Sweden|2020-03-03	Europe|hCoV-19/England/EXET-13705A/2020|EPI ISL 471946|B.1.98|United Kingdom|2020-04-22	0.0001007234	Europe
Europe|hCoV-19/Switzerland/ZH-UZH-1000478309/2020|EPI ISL 524477|B.1.1|Switzerland|2020-03-03	Europe|hCoV-19/England/EXET-13705A/2020|EPI ISL 471946|B.1.98|United Kingdom|2020-04-22	0.0001678945	Europe
Europe|hCoV-19/Austria/CeMM0157/2020|EPI ISL 438003|B.1.1|Austria|2020-03-04	Europe|hCoV-19/England/EXET-13705A/2020|EPI ISL 471946|B.1.98|United Kingdom|2020-04-22	0.0002014823	Europe
Europe|hCoV-19/France/NOR-N2223/2020|EPI ISL 416494|B.1.5|France|2020-03-04	Europe|hCoV-19/England/EXET-13705A/2020|EPI ISL 471946|B.1.98|United Kingdom|2020-04-22	0.0001007260	Europe
Europe|hCoV-19/Spain/AR-ISCIII-201664/2020|EPI ISL 539505|B|Spain|2020-03-04	Europe|hCoV-19/England/EXET-13705A/2020|EPI ISL 471946|B.1.98|United Kingdom|2020-04-22	0.0002686510	Europe
Europe|hCoV-19/France/HDF-1995/2020|EPI ISL 414638|B.1|France|2020-03-04	Europe|hCoV-19/England/EXET-13705A/2020|EPI ISL 471946|B.1.98|United Kingdom|2020-04-22	0.0001678858	Europe
Europe|hCoV-19/Sweden/20-08089/2020|EPI ISL 469079|B.1.1|Sweden|2020-03-05	Europe|hCoV-19/England/EXET-13705A/2020|EPI ISL 471946|B.1.98|United Kingdom|2020-04-22	0.0002686648	Europe
Europe|hCoV-19/Austria/CeMM0161/2020|EPI ISL 438007|B.1.1|Austria|2020-03-05	Europe|hCoV-19/England/EXET-13705A/2020|EPI ISL 471946|B.1.98|United Kingdom|2020-04-22	0.0002686648	Europe
Europe|hCoV-19/Sweden/20-08084/2020|EPI ISL 454458|B.1.1|Sweden|2020-03-05	Europe|hCoV-19/England/EXET-13705A/2020|EPI ISL 471946|B.1.98|United Kingdom|2020-04-22	0.0002014772	Europe
Europe|hCoV-19/Scotland/CVR76/2020|EPI ISL 425806|B.1.5|United Kingdom|2020-03-05	Europe|hCoV-19/England/EXET-13705A/2020|EPI ISL 471946|B.1.98|United Kingdom|2020-04-22	0.0001678916	Europe
Europe|hCoV-19/Sweden/20-08093/2020|EPI ISL 454465|B.1|Sweden|2020-03-06	Europe|hCoV-19/England/EXET-13705A/2020|EPI ISL 471946|B.1.98|United Kingdom|2020-04-22	0.0002014633	Europe
Europe|hCoV-19/England/20109093606/2020|EPI ISL 417285|B|United Kingdom|2020-03-06	Europe|hCoV-19/England/EXET-13705A/2020|EPI ISL 471946|B.1.98|United Kingdom|2020-04-22	0.0003694563	Europe
Europe|hCoV-19/Sweden/20-08096/2020|EPI ISL 454468|B.1.1|Sweden|2020-03-06	Europe|hCoV-19/England/EXET-13705A/2020|EPI ISL 471946|B.1.98|United Kingdom|2020-04-22	0.0002350712	Europe
Europe|hCoV-19/England/SHEF-BFCEE/2020|EPI ISL 416733|B.39|United Kingdom|2020-03-07	Europe|hCoV-19/England/EXET-13705A/2020|EPI ISL 471946|B.1.98|United Kingdom|2020-04-22	0.0004030173	Europe
Europe|hCoV-19/Sweden/20-50238/2020|EPI ISL 455880|B.1.1|Sweden|2020-03-07	Europe|hCoV-19/England/EXET-13705A/2020|EPI ISL 471946|B.1.98|United Kingdom|2020-04-22	0.0003022536	Europe
Europe|hCoV-19/Sweden/20-50220/2020|EPI ISL 454890|B.1.1|Sweden|2020-03-07	Europe|hCoV-19/England/EXET-13705A/2020|EPI ISL 471946|B.1.98|United Kingdom|2020-04-22	0.0002350611	Europe
Europe|hCoV-19/Austria/CeMM0168/2020|EPI ISL 438013|B.1.1|Austria|2020-03-07	Europe|hCoV-19/England/EXET-13705A/2020|EPI ISL 471946|B.1.98|United Kingdom|2020-04-22	0.0002014823	Europe
Europe|hCoV-19/Denmark/ALAB-SSI-138/2020|EPI ISL 437650|B.1|Denmark|2020-03-08	Europe|hCoV-19/England/EXET-13705A/2020|EPI ISL 471946|B.1.98|United Kingdom|2020-04-22	0.0002350652	Europe
Europe|hCoV-19/Ireland/CO-NVRL-22361/2020|EPI ISL 418580|B.1.1|Ireland|2020-03-08	Europe|hCoV-19/England/EXET-13705A/2020|EPI ISL 471946|B.1.98|United Kingdom|2020-04-22	0.0002350732	Europe
Europe|hCoV-19/Sweden/20-08179/2020|EPI ISL 455845|B.1|Sweden|2020-03-08	Europe|hCoV-19/England/EXET-13705A/2020|EPI ISL 471946|B.1.98|United Kingdom|2020-04-22	0.0001678931	Europe
Europe|hCoV-19/Austria/CeMM0176/2020|EPI ISL 438019|B.1.1|Austria|2020-03-08	Europe|hCoV-19/England/EXET-13705A/2020|EPI ISL 471946|B.1.98|United Kingdom|2020-04-22	0.0002014823	Europe
Europe|hCoV-19/Iceland/82/2020|EPI ISL 417867|B.1.1|Iceland|2020-03-09	Europe|hCoV-19/England/EXET-13705A/2020|EPI ISL 471946|B.1.98|United Kingdom|2020-04-22	0.0002350611	Europe
Europe|hCoV-19/England/201160912/2020|EPI ISL 464807|B|United Kingdom|2020-03-09	Europe|hCoV-19/England/EXET-13705A/2020|EPI ISL 471946|B.1.98|United Kingdom|2020-04-22	0.0004030242	Europe
Europe|hCoV-19/Spain/GA-ISCIII-201794/2020|EPI ISL 539563|A.2|Spain|2020-03-09	Europe|hCoV-19/England/EXET-13705A/2020|EPI ISL 471946|B.1.98|United Kingdom|2020-04-22	0.0004398237	Europe
Europe|hCoV-19/Denmark/ALAB-SSI-1268/2020|EPI ISL 444838|B.1|Denmark|2020-03-09	Europe|hCoV-19/England/EXET-13705A/2020|EPI ISL 471946|B.1.98|United Kingdom|2020-04-22	0.0001678858	Europe
Europe|hCoV-19/Northern Ireland/NIRE-1023D7/2020|EPI ISL 441410|B.1.1|United Kingdom|2020-03-10	Europe|hCoV-19/England/EXET-13705A/2020|EPI ISL 471946|B.1.98|United Kingdom|2020-04-22	0.0001678945	Europe
Europe|hCoV-19/Sweden/20-50234/2020|EPI ISL 429157|B.1.1|Sweden|2020-03-10	Europe|hCoV-19/England/EXET-13705A/2020|EPI ISL 471946|B.1.98|United Kingdom|2020-04-22	0.0002014858	Europe
Europe|hCoV-19/Netherlands/GE-RIVM-10095/2020|EPI ISL 547461|B.1|Netherlands|2020-03-10	Europe|hCoV-19/England/EXET-13705A/2020|EPI ISL 471946|B.1.98|United Kingdom|2020-04-22	0.0001007277	Europe
Europe|hCoV-19/Sweden/20-08129/2020|EPI ISL 454444|B.1.1|Sweden|2020-03-10	Europe|hCoV-19/England/EXET-13705A/2020|EPI ISL 471946|B.1.98|United Kingdom|2020-04-22	0.0002350611	Europe
Europe|hCoV-19/Germany/NW-HHU-14/2020|EPI ISL 417459|B.3|Germany|2020-03-11	Europe|hCoV-19/England/EXET-13705A/2020|EPI ISL 471946|B.1.98|United Kingdom|2020-04-22	0.0002686417	Europe
Europe|hCoV-19/Greece/251 32400/2020|EPI ISL 437901|B.1.1|Greece|2020-03-11	Europe|hCoV-19/England/EXET-13705A/2020|EPI ISL 471946|B.1.98|United Kingdom|2020-04-22	0.0002014823	Europe
Europe|hCoV-19/England/201161462/2020|EPI ISL 464843|B.1.5|United Kingdom|2020-03-11	Europe|hCoV-19/England/EXET-13705A/2020|EPI ISL 471946|B.1.98|United Kingdom|2020-04-22	0.0001343096	Europe
Europe|hCoV-19/Scotland/CVR29/2020|EPI ISL 425758|B.1|United Kingdom|2020-03-11	Europe|hCoV-19/England/EXET-13705A/2020|EPI ISL 471946|B.1.98|United Kingdom|2020-04-22	0.0002014806	Europe
Europe|hCoV-19/France/GES-2720/2020|EPI ISL 420039|B.1.5|France|2020-03-12	Europe|hCoV-19/England/EXET-13705A/2020|EPI ISL 471946|B.1.98|United Kingdom|2020-04-22	0.0001007234	Europe
Europe|hCoV-19/Spain/AN-IBV-006080/2020|EPI ISL 510424|B.1.5|Spain|2020-03-12	Europe|hCoV-19/England/EXET-13705A/2020|EPI ISL 471946|B.1.98|United Kingdom|2020-04-22	0.0001343073	Europe
Europe|hCoV-19/England/201180001/2020|EPI ISL 464874|B.1.5|United Kingdom|2020-03-12	Europe|hCoV-19/England/EXET-13705A/2020|EPI ISL 471946|B.1.98|United Kingdom|2020-04-22	0.0001007234	Europe
Europe|hCoV-19/Netherlands/Utrecht 10038/2020|EPI ISL 454787|B.1.1.1|Netherlands|2020-03-12	Europe|hCoV-19/England/EXET-13705A/2020|EPI ISL 471946|B.1.98|United Kingdom|2020-04-22	0.0003358379	Europe
Europe|hCoV-19/Switzerland/BS-UHB-42189866/2020|EPI ISL 528055|B|Switzerland|2020-03-13	Europe|hCoV-19/England/EXET-13705A/2020|EPI ISL 471946|B.1.98|United Kingdom|2020-04-22	0.0002014633	Europe
Europe|hCoV-19/England/LOND-1260476/2020|EPI ISL 524665|A.2|United Kingdom|2020-03-13	Europe|hCoV-19/England/EXET-13705A/2020|EPI ISL 471946|B.1.98|United Kingdom|2020-04-22	0.0004365991	Europe
Europe|hCoV-19/Moldova/ChVir7768/2020|EPI ISL 523960|B.1.5|Moldova|2020-03-13	Europe|hCoV-19/England/EXET-13705A/2020|EPI ISL 471946|B.1.98|United Kingdom|2020-04-22	0.0001007277	Europe
Europe|hCoV-19/Scotland/CVR20/2020|EPI ISL 425730|B|United Kingdom|2020-03-13	Europe|hCoV-19/England/EXET-13705A/2020|EPI ISL 471946|B.1.98|United Kingdom|2020-04-22	0.0002014633	Europe
Europe|hCoV-19/Switzerland/GE-SNRCI-6852/2020|EPI ISL 548180|B.1.5|Switzerland|2020-03-14	Europe|hCoV-19/England/EXET-13705A/2020|EPI ISL 471946|B.1.98|United Kingdom|2020-04-22	0.0001343038	Europe
Europe|hCoV-19/France/ARA-08938/2020|EPI ISL 508876|B.1|France|2020-03-14	Europe|hCoV-19/England/EXET-13705A/2020|EPI ISL 471946|B.1.98|United Kingdom|2020-04-22	0.0001343061	Europe
Europe|hCoV-19/England/20119031304/2020|EPI ISL 465043|B.1|United Kingdom|2020-03-14	Europe|hCoV-19/England/EXET-13705A/2020|EPI ISL 471946|B.1.98|United Kingdom|2020-04-22	0.0001007234	Europe
Europe|hCoV-19/Switzerland/BS-UHB-42190622/2020|EPI ISL 528074|B.1|Switzerland|2020-03-14	Europe|hCoV-19/England/EXET-13705A/2020|EPI ISL 471946|B.1.98|United Kingdom|2020-04-22	0.0002014582	Europe
Europe|hCoV-19/Luxembourg/LNS0366116/2020|EPI ISL 419564|B.1.94|Luxembourg|2020-03-15	Europe|hCoV-19/England/EXET-13705A/2020|EPI ISL 471946|B.1.98|United Kingdom|2020-04-22	0.0001678902	Europe
Europe|hCoV-19/Spain/PV-IBV-001500/2020|EPI ISL 467152|B.1.5|Spain|2020-03-15	Europe|hCoV-19/England/EXET-13705A/2020|EPI ISL 471946|B.1.98|United Kingdom|2020-04-22	0.0001678945	Europe
Europe|hCoV-19/Switzerland/ZH-UZH-1000482983/2020|EPI ISL 508865|B.1|Switzerland|2020-03-15	Europe|hCoV-19/England/EXET-13705A/2020|EPI ISL 471946|B.1.98|United Kingdom|2020-04-22	0.0001343004	Europe
Europe|hCoV-19/England/LOND-124D0A8/2020|EPI ISL 507052|B.1.1|United Kingdom|2020-03-15	Europe|hCoV-19/England/EXET-13705A/2020|EPI ISL 471946|B.1.98|United Kingdom|2020-04-22	0.0002014772	Europe
Europe|hCoV-19/Switzerland/BS-UHB-42193780/2020|EPI ISL 528151|B.1.1|Switzerland|2020-03-16	Europe|hCoV-19/England/EXET-13705A/2020|EPI ISL 471946|B.1.98|United Kingdom|2020-04-22	0.0002350611	Europe
Europe|hCoV-19/Austria/CeMM0221/2020|EPI ISL 438055|B.1.5|Austria|2020-03-16	Europe|hCoV-19/England/EXET-13705A/2020|EPI ISL 471946|B.1.98|United Kingdom|2020-04-22	0.0001343096	Europe
Europe|hCoV-19/Spain/CT-IBV-003167/2020|EPI ISL 510263|B.1|Spain|2020-03-16	Europe|hCoV-19/England/EXET-13705A/2020|EPI ISL 471946|B.1.98|United Kingdom|2020-04-22	0.0001678902	Europe
Europe|hCoV-19/Spain/PV-IBV-001455/2020|EPI ISL 467145|B.1|Spain|2020-03-17	Europe|hCoV-19/England/EXET-13705A/2020|EPI ISL 471946|B.1.98|United Kingdom|2020-04-22	0.0002350551	Europe
Europe|hCoV-19/France/GES-2843/2020|EPI ISL 420045|B.1|France|2020-03-17	Europe|hCoV-19/England/EXET-13705A/2020|EPI ISL 471946|B.1.98|United Kingdom|2020-04-22	0.0002686441	Europe
Europe|hCoV-19/Luxembourg/LNS2299410/2020|EPI ISL 421745|B.1|Luxembourg|2020-03-17	Europe|hCoV-19/England/EXET-13705A/2020|EPI ISL 471946|B.1.98|United Kingdom|2020-04-22	0.0001343004	Europe
Europe|hCoV-19/Luxembourg/LNS3404815/2020|EPI ISL 421738|B.1|Luxembourg|2020-03-17	Europe|hCoV-19/England/EXET-13705A/2020|EPI ISL 471946|B.1.98|United Kingdom|2020-04-22	0.0002014720	Europe
Europe|hCoV-19/England/NORT-281797/2020|EPI ISL 488818|B.1.1|United Kingdom|2020-03-18	Europe|hCoV-19/England/EXET-13705A/2020|EPI ISL 471946|B.1.98|United Kingdom|2020-04-22	0.0002014858	Europe
Europe|hCoV-19/Poland/Wro-02/2020|EPI ISL 437625|A.2|Poland|2020-03-18	Europe|hCoV-19/England/EXET-13705A/2020|EPI ISL 471946|B.1.98|United Kingdom|2020-04-22	0.0004365991	Europe
Europe|hCoV-19/Luxembourg/LNS0158952/2020|EPI ISL 417534|B.1|Luxembourg|2020-03-18	Europe|hCoV-19/England/EXET-13705A/2020|EPI ISL 471946|B.1.98|United Kingdom|2020-04-22	0.0001678858	Europe
Europe|hCoV-19/Iceland/310/2020|EPI ISL 417639|B.1.5|Iceland|2020-03-18	Europe|hCoV-19/England/EXET-13705A/2020|EPI ISL 471946|B.1.98|United Kingdom|2020-04-22	0.0001678974	Europe
Europe|hCoV-19/Germany/BY-UHR-3ZK/2020|EPI ISL 513300|B.1|Germany|2020-03-19	Europe|hCoV-19/England/EXET-13705A/2020|EPI ISL 471946|B.1.98|United Kingdom|2020-04-22	0.0001343061	Europe
Europe|hCoV-19/England/EKHU-260EF54/2020|EPI ISL 501614|B.1|United Kingdom|2020-03-19	Europe|hCoV-19/England/EXET-13705A/2020|EPI ISL 471946|B.1.98|United Kingdom|2020-04-22	0.0001007277	Europe
Europe|hCoV-19/Luxembourg/LNS9984061/2020|EPI ISL 429724|B.1.5|Luxembourg|2020-03-19	Europe|hCoV-19/England/EXET-13705A/2020|EPI ISL 471946|B.1.98|United Kingdom|2020-04-22	0.0002014633	Europe
Europe|hCoV-19/England/20128000604/2020|EPI ISL 423918|A.2|United Kingdom|2020-03-19	Europe|hCoV-19/England/EXET-13705A/2020|EPI ISL 471946|B.1.98|United Kingdom|2020-04-22	0.0005374062	Europe
Europe|hCoV-19/England/LEED-2A8633/2020|EPI ISL 539131|B.1.1|United Kingdom|2020-03-20	Europe|hCoV-19/England/EXET-13705A/2020|EPI ISL 471946|B.1.98|United Kingdom|2020-04-22	0.0002014858	Europe
Europe|hCoV-19/France/IDF-3163/2020|EPI ISL 420058|B.1.356|France|2020-03-20	Europe|hCoV-19/England/EXET-13705A/2020|EPI ISL 471946|B.1.98|United Kingdom|2020-04-22	0.0002014668	Europe
Europe|hCoV-19/Spain/VC-FISABIO-79/2020|EPI ISL 425203|B.1|Spain|2020-03-20	Europe|hCoV-19/England/EXET-13705A/2020|EPI ISL 471946|B.1.98|United Kingdom|2020-04-22	0.0003358120	Europe
Europe|hCoV-19/Scotland/CVR278/2020|EPI ISL 433279|B.40|United Kingdom|2020-03-20	Europe|hCoV-19/England/EXET-13705A/2020|EPI ISL 471946|B.1.98|United Kingdom|2020-04-22	0.0004030276	Europe
Europe|hCoV-19/England/LIVE-A57AE/2020|EPI ISL 500150|B.1|United Kingdom|2020-03-21	Europe|hCoV-19/England/EXET-13705A/2020|EPI ISL 471946|B.1.98|United Kingdom|2020-04-22	0.0001678858	Europe
Europe|hCoV-19/Spain/NC-IBV-001416/2020|EPI ISL 452485|B.1.5|Spain|2020-03-21	Europe|hCoV-19/England/EXET-13705A/2020|EPI ISL 471946|B.1.98|United Kingdom|2020-04-22	0.0001343096	Europe
Europe|hCoV-19/France/IDF-3165/2020|EPI ISL 420059|B.1.5|France|2020-03-21	Europe|hCoV-19/England/EXET-13705A/2020|EPI ISL 471946|B.1.98|United Kingdom|2020-04-22	0.0001343038	Europe
Europe|hCoV-19/England/NORT-281894/2020|EPI ISL 488811|B.3|United Kingdom|2020-03-21	Europe|hCoV-19/England/EXET-13705A/2020|EPI ISL 471946|B.1.98|United Kingdom|2020-04-22	0.0004030207	Europe
Europe|hCoV-19/Spain/VC-FISABIO-110/2020|EPI ISL 436205|B.1.5|Spain|2020-03-22	Europe|hCoV-19/England/EXET-13705A/2020|EPI ISL 471946|B.1.98|United Kingdom|2020-04-22	0.0001343038	Europe
Europe|hCoV-19/Belgium/MT-0322411/2020|EPI ISL 462265|B.1.8|Belgium|2020-03-22	Europe|hCoV-19/England/EXET-13705A/2020|EPI ISL 471946|B.1.98|United Kingdom|2020-04-22	0.0001678830	Europe
Europe|hCoV-19/Switzerland/BS-UHB-42202147/2020|EPI ISL 528319|B.1.8|Switzerland|2020-03-22	Europe|hCoV-19/England/EXET-13705A/2020|EPI ISL 471946|B.1.98|United Kingdom|2020-04-22	0.0001678830	Europe
Europe|hCoV-19/Switzerland/GE-HUG-0636/2020|EPI ISL 429199|B.1|Switzerland|2020-03-22	Europe|hCoV-19/England/EXET-13705A/2020|EPI ISL 471946|B.1.98|United Kingdom|2020-04-22	0.0001678931	Europe
Europe|hCoV-19/Hungary/MBL-002/2020|EPI ISL 435420|B.1.5|Hungary|2020-03-23	Europe|hCoV-19/England/EXET-13705A/2020|EPI ISL 471946|B.1.98|United Kingdom|2020-04-22	0.0001343073	Europe
Europe|hCoV-19/Belgium/EBN-0323116/2020|EPI ISL 420373|B.1|Belgium|2020-03-23	Europe|hCoV-19/England/EXET-13705A/2020|EPI ISL 471946|B.1.98|United Kingdom|2020-04-22	0.0001343004	Europe
Europe|hCoV-19/France/ARA-12630/2020|EPI ISL 420613|B.1|France|2020-03-23	Europe|hCoV-19/England/EXET-13705A/2020|EPI ISL 471946|B.1.98|United Kingdom|2020-04-22	0.0002014806	Europe
Europe|hCoV-19/England/LOND-124D1C3/2020|EPI ISL 507064|B.3|United Kingdom|2020-03-23	Europe|hCoV-19/England/EXET-13705A/2020|EPI ISL 471946|B.1.98|United Kingdom|2020-04-22	0.0002686417	Europe
Europe|hCoV-19/England/LIVE-A9C14/2020|EPI ISL 517338|B.1|United Kingdom|2020-03-24	Europe|hCoV-19/England/EXET-13705A/2020|EPI ISL 471946|B.1.98|United Kingdom|2020-04-22	0.0002350692	Europe
Europe|hCoV-19/England/OXON-B3585/2020|EPI ISL 534867|B.1.1|United Kingdom|2020-03-24	Europe|hCoV-19/England/EXET-13705A/2020|EPI ISL 471946|B.1.98|United Kingdom|2020-04-22	0.0002014858	Europe
Europe|hCoV-19/Belgium/DME-0324135/2020|EPI ISL 420392|B.38|Belgium|2020-03-24	Europe|hCoV-19/England/EXET-13705A/2020|EPI ISL 471946|B.1.98|United Kingdom|2020-04-22	0.0004030276	Europe
Europe|hCoV-19/Belgium/MS-0324134/2020|EPI ISL 420391|B.1|Belgium|2020-03-24	Europe|hCoV-19/England/EXET-13705A/2020|EPI ISL 471946|B.1.98|United Kingdom|2020-04-22	0.0001343061	Europe
Europe|hCoV-19/England/SHEF-C050D/2020|EPI ISL 420233|B.1|United Kingdom|2020-03-25	Europe|hCoV-19/England/EXET-13705A/2020|EPI ISL 471946|B.1.98|United Kingdom|2020-04-22	0.0001678902	Europe
Europe|hCoV-19/England/NORT-284B89/2020|EPI ISL 488675|B.1.1.1|United Kingdom|2020-03-25	Europe|hCoV-19/England/EXET-13705A/2020|EPI ISL 471946|B.1.98|United Kingdom|2020-04-22	0.0003022536	Europe
Europe|hCoV-19/Belgium/UGent-8/2020|EPI ISL 425052|B.1.1.75|Belgium|2020-03-25	Europe|hCoV-19/England/EXET-13705A/2020|EPI ISL 471946|B.1.98|United Kingdom|2020-04-22	0.0002686464	Europe
Europe|hCoV-19/England/LIVE-A9054/2020|EPI ISL 517252|B.1.98|United Kingdom|2020-03-25	Europe|hCoV-19/England/EXET-13705A/2020|EPI ISL 471946|B.1.98|United Kingdom|2020-04-22	0.0000335732	Europe
Europe|hCoV-19/Spain/VC-FISABIO-551/2020|EPI ISL 447493|B.1|Spain|2020-03-26	Europe|hCoV-19/England/EXET-13705A/2020|EPI ISL 471946|B.1.98|United Kingdom|2020-04-22	0.0001343096	Europe
Europe|hCoV-19/Scotland/CVR752/2020|EPI ISL 433334|B.1|United Kingdom|2020-03-26	Europe|hCoV-19/England/EXET-13705A/2020|EPI ISL 471946|B.1.98|United Kingdom|2020-04-22	0.0001678858	Europe
Europe|hCoV-19/Belgium/RR-0326315/2020|EPI ISL 462169|B.1|Belgium|2020-03-26	Europe|hCoV-19/England/EXET-13705A/2020|EPI ISL 471946|B.1.98|United Kingdom|2020-04-22	0.0001343061	Europe
Europe|hCoV-19/Sweden/20-50482/2020|EPI ISL 475142|B.1|Sweden|2020-03-26	Europe|hCoV-19/England/EXET-13705A/2020|EPI ISL 471946|B.1.98|United Kingdom|2020-04-22	0.0002014841	Europe
Europe|hCoV-19/Hungary/SRC-00620/2020|EPI ISL 435416|B.3|Hungary|2020-03-27	Europe|hCoV-19/England/EXET-13705A/2020|EPI ISL 471946|B.1.98|United Kingdom|2020-04-22	0.0004702489	Europe
Europe|hCoV-19/England/SHEF-C0321/2020|EPI ISL 420181|B.1.1.1|United Kingdom|2020-03-27	Europe|hCoV-19/England/EXET-13705A/2020|EPI ISL 471946|B.1.98|United Kingdom|2020-04-22	0.0003022536	Europe
Europe|hCoV-19/Austria/CeMM0572/2020|EPI ISL 475921|B.1.160.1|Austria|2020-03-27	Europe|hCoV-19/England/EXET-13705A/2020|EPI ISL 471946|B.1.98|United Kingdom|2020-04-22	0.0002350692	Europe
Europe|hCoV-19/Scotland/EDB283/2020|EPI ISL 425963|B.1.147|United Kingdom|2020-03-27	Europe|hCoV-19/England/EXET-13705A/2020|EPI ISL 471946|B.1.98|United Kingdom|2020-04-22	0.0001007234	Europe
Europe|hCoV-19/Scotland/EDB328/2020|EPI ISL 433198|B|United Kingdom|2020-03-28	Europe|hCoV-19/England/EXET-13705A/2020|EPI ISL 471946|B.1.98|United Kingdom|2020-04-22	0.0002014633	Europe
Europe|hCoV-19/England/SHEF-C028E/2020|EPI ISL 420194|B.1.1|United Kingdom|2020-03-28	Europe|hCoV-19/England/EXET-13705A/2020|EPI ISL 471946|B.1.98|United Kingdom|2020-04-22	0.0002014772	Europe
Europe|hCoV-19/Iceland/568/2020|EPI ISL 424588|B.1.5|Iceland|2020-03-28	Europe|hCoV-19/England/EXET-13705A/2020|EPI ISL 471946|B.1.98|United Kingdom|2020-04-22	0.0001678945	Europe
Europe|hCoV-19/England/20144023004/2020|EPI ISL 465993|B.1.1|United Kingdom|2020-03-28	Europe|hCoV-19/England/EXET-13705A/2020|EPI ISL 471946|B.1.98|United Kingdom|2020-04-22	0.0003358437	Europe
Europe|hCoV-19/Belgium/Rega-0329245/2020|EPI ISL 458215|B.1|Belgium|2020-03-29	Europe|hCoV-19/England/EXET-13705A/2020|EPI ISL 471946|B.1.98|United Kingdom|2020-04-22	0.0001678902	Europe
Europe|hCoV-19/England/NORT-294F4E/2020|EPI ISL 488593|B.1.5|United Kingdom|2020-03-29	Europe|hCoV-19/England/EXET-13705A/2020|EPI ISL 471946|B.1.98|United Kingdom|2020-04-22	0.0001007260	Europe
Europe|hCoV-19/England/CAMB-74711/2020|EPI ISL 425327|B.1|United Kingdom|2020-03-29	Europe|hCoV-19/England/EXET-13705A/2020|EPI ISL 471946|B.1.98|United Kingdom|2020-04-22	0.0001007277	Europe
Europe|hCoV-19/Belgium/Rega-0329217/2020|EPI ISL 458187|B.1.1|Belgium|2020-03-29	Europe|hCoV-19/England/EXET-13705A/2020|EPI ISL 471946|B.1.98|United Kingdom|2020-04-22	0.0002350611	Europe
Europe|hCoV-19/England/CAMB-7375E/2020|EPI ISL 425232|B.1.1|United Kingdom|2020-03-30	Europe|hCoV-19/England/EXET-13705A/2020|EPI ISL 471946|B.1.98|United Kingdom|2020-04-22	0.0002686464	Europe
Europe|hCoV-19/France/CVL-8265/2020|EPI ISL 560570|B.1.1|France|2020-03-30	Europe|hCoV-19/England/EXET-13705A/2020|EPI ISL 471946|B.1.98|United Kingdom|2020-04-22	0.0003022536	Europe
Europe|hCoV-19/Scotland/EDB409/2020|EPI ISL 426001|B.40|United Kingdom|2020-03-30	Europe|hCoV-19/England/EXET-13705A/2020|EPI ISL 471946|B.1.98|United Kingdom|2020-04-22	0.0004030173	Europe
Europe|hCoV-19/Hungary/SRC-00827/2020|EPI ISL 435414|B.1|Hungary|2020-03-30	Europe|hCoV-19/England/EXET-13705A/2020|EPI ISL 471946|B.1.98|United Kingdom|2020-04-22	0.0001678902	Europe
Europe|hCoV-19/Scotland/EDB6724/2020|EPI ISL 491574|B|United Kingdom|2020-03-31	Europe|hCoV-19/England/EXET-13705A/2020|EPI ISL 471946|B.1.98|United Kingdom|2020-04-22	0.0002686550	Europe
Europe|hCoV-19/Belgium/ULG-10045/2020|EPI ISL 421212|B.1.1|Belgium|2020-03-31	Europe|hCoV-19/England/EXET-13705A/2020|EPI ISL 471946|B.1.98|United Kingdom|2020-04-22	0.0002686533	Europe
Europe|hCoV-19/Croatia/8U-S17new/2020|EPI ISL 454605|B.1|Croatia|2020-03-31	Europe|hCoV-19/England/EXET-13705A/2020|EPI ISL 471946|B.1.98|United Kingdom|2020-04-22	0.0002014720	Europe
Europe|hCoV-19/France/ARA-17410/2020|EPI ISL 509013|B.1.5|France|2020-03-31	Europe|hCoV-19/England/EXET-13705A/2020|EPI ISL 471946|B.1.98|United Kingdom|2020-04-22	0.0001343038	Europe
Europe|hCoV-19/Italy/PIE-SLL-NZ141/2020|EPI ISL 569881|B.1.1.1|Italy|2020-04-01	Europe|hCoV-19/England/EXET-13705A/2020|EPI ISL 471946|B.1.98|United Kingdom|2020-04-22	0.0003694381	Europe
Europe|hCoV-19/Scotland/CVR1377/2020|EPI ISL 433561|B|United Kingdom|2020-04-01	Europe|hCoV-19/England/EXET-13705A/2020|EPI ISL 471946|B.1.98|United Kingdom|2020-04-22	0.0004366366	Europe
Europe|hCoV-19/Luxembourg/LNS6969569/2020|EPI ISL 428943|B.1.94|Luxembourg|2020-04-01	Europe|hCoV-19/England/EXET-13705A/2020|EPI ISL 471946|B.1.98|United Kingdom|2020-04-22	0.0001678902	Europe
Europe|hCoV-19/England/NORT-29599A/2020|EPI ISL 488721|B.39|United Kingdom|2020-04-01	Europe|hCoV-19/England/EXET-13705A/2020|EPI ISL 471946|B.1.98|United Kingdom|2020-04-22	0.0004366215	Europe
Europe|hCoV-19/Belgium/DRR-0401366/2020|EPI ISL 462220|B.1|Belgium|2020-04-01	Europe|hCoV-19/England/EXET-13705A/2020|EPI ISL 471946|B.1.98|United Kingdom|2020-04-22	0.0001678902	Europe
Europe|hCoV-19/Sweden/20-08715/2020|EPI ISL 450836|B.1|Sweden|2020-04-02	Europe|hCoV-19/England/EXET-13705A/2020|EPI ISL 471946|B.1.98|United Kingdom|2020-04-22	0.0001007277	Europe
Europe|hCoV-19/Spain/VC-IBV-98003444/2020|EPI ISL 539253|B.1.1|Spain|2020-04-02	Europe|hCoV-19/England/EXET-13705A/2020|EPI ISL 471946|B.1.98|United Kingdom|2020-04-22	0.0004030656	Europe
Europe|hCoV-19/Scotland/EDB582/2020|EPI ISL 433204|B|United Kingdom|2020-04-02	Europe|hCoV-19/England/EXET-13705A/2020|EPI ISL 471946|B.1.98|United Kingdom|2020-04-22	0.0002350450	Europe
Europe|hCoV-19/Hungary/SRC-01136/2020|EPI ISL 435418|B.1.5|Hungary|2020-04-02	Europe|hCoV-19/England/EXET-13705A/2020|EPI ISL 471946|B.1.98|United Kingdom|2020-04-22	0.0001678916	Europe
Europe|hCoV-19/Luxembourg/LNS3702558/2020|EPI ISL 428945|B.1|Luxembourg|2020-04-03	Europe|hCoV-19/England/EXET-13705A/2020|EPI ISL 471946|B.1.98|United Kingdom|2020-04-22	0.0001007277	Europe
Europe|hCoV-19/Austria/Graz-MUG6/2020|EPI ISL 437202|B.1.160.1|Austria|2020-04-03	Europe|hCoV-19/England/EXET-13705A/2020|EPI ISL 471946|B.1.98|United Kingdom|2020-04-22	0.0002686556	Europe
Europe|hCoV-19/Scotland/EDB3032/2020|EPI ISL 489038|B.1.5|United Kingdom|2020-04-03	Europe|hCoV-19/England/EXET-13705A/2020|EPI ISL 471946|B.1.98|United Kingdom|2020-04-22	0.0001678873	Europe
Europe|hCoV-19/Wales/PHWC-2A03D/2020|EPI ISL 432237|B.1.1.1|United Kingdom|2020-04-03	Europe|hCoV-19/England/EXET-13705A/2020|EPI ISL 471946|B.1.98|United Kingdom|2020-04-22	0.0003358437	Europe
Europe|hCoV-19/England/BRIS-12FC15/2020|EPI ISL 492580|B.1.5|United Kingdom|2020-04-04	Europe|hCoV-19/England/EXET-13705A/2020|EPI ISL 471946|B.1.98|United Kingdom|2020-04-22	0.0001007260	Europe
Europe|hCoV-19/Belgium/ULG-10086/2020|EPI ISL 424644|B.1|Belgium|2020-04-04	Europe|hCoV-19/England/EXET-13705A/2020|EPI ISL 471946|B.1.98|United Kingdom|2020-04-22	0.0001678786	Europe
Europe|hCoV-19/England/BRIS-12FBCD/2020|EPI ISL 492636|B.1.1|United Kingdom|2020-04-04	Europe|hCoV-19/England/EXET-13705A/2020|EPI ISL 471946|B.1.98|United Kingdom|2020-04-22	0.0002014772	Europe
Europe|hCoV-19/Wales/PHWC-29DCE/2020|EPI ISL 432215|B.1.1|United Kingdom|2020-04-04	Europe|hCoV-19/England/EXET-13705A/2020|EPI ISL 471946|B.1.98|United Kingdom|2020-04-22	0.0002686533	Europe
Europe|hCoV-19/England/CAMB-786A7/2020|EPI ISL 433762|B.1|United Kingdom|2020-04-05	Europe|hCoV-19/England/EXET-13705A/2020|EPI ISL 471946|B.1.98|United Kingdom|2020-04-22	0.0002014755	Europe
Europe|hCoV-19/Austria/CeMM0532/2020|EPI ISL 475897|B.1|Austria|2020-04-05	Europe|hCoV-19/England/EXET-13705A/2020|EPI ISL 471946|B.1.98|United Kingdom|2020-04-22	0.0001678902	Europe
Europe|hCoV-19/Scotland/EDB914/2020|EPI ISL 432877|B.1.5|United Kingdom|2020-04-05	Europe|hCoV-19/England/EXET-13705A/2020|EPI ISL 471946|B.1.98|United Kingdom|2020-04-22	0.0001007260	Europe
Europe|hCoV-19/Belgium/ULG-10057/2020|EPI ISL 424654|B.1.1|Belgium|2020-04-05	Europe|hCoV-19/England/EXET-13705A/2020|EPI ISL 471946|B.1.98|United Kingdom|2020-04-22	0.0001678945	Europe
Europe|hCoV-19/England/OXON-AFB4E/2020|EPI ISL 478807|B.1|United Kingdom|2020-04-06	Europe|hCoV-19/England/EXET-13705A/2020|EPI ISL 471946|B.1.98|United Kingdom|2020-04-22	0.0003022406	Europe
Europe|hCoV-19/Austria/CeMM0351/2020|EPI ISL 475810|B.1|Austria|2020-04-06	Europe|hCoV-19/England/EXET-13705A/2020|EPI ISL 471946|B.1.98|United Kingdom|2020-04-22	0.0002014806	Europe
Europe|hCoV-19/Scotland/EDB1062/2020|EPI ISL 433379|B.1.147|United Kingdom|2020-04-06	Europe|hCoV-19/England/EXET-13705A/2020|EPI ISL 471946|B.1.98|United Kingdom|2020-04-22	0.0001007234	Europe
Europe|hCoV-19/England/OXON-AC631/2020|EPI ISL 448470|B.1.1|United Kingdom|2020-04-06	Europe|hCoV-19/England/EXET-13705A/2020|EPI ISL 471946|B.1.98|United Kingdom|2020-04-22	0.0002686579	Europe
Europe|hCoV-19/England/LOND-124D2FD/2020|EPI ISL 507082|B.3|United Kingdom|2020-04-07	Europe|hCoV-19/England/EXET-13705A/2020|EPI ISL 471946|B.1.98|United Kingdom|2020-04-22	0.0004030310	Europe
Europe|hCoV-19/England/OXON-B389B/2020|EPI ISL 534892|B.1.1|United Kingdom|2020-04-07	Europe|hCoV-19/England/EXET-13705A/2020|EPI ISL 471946|B.1.98|United Kingdom|2020-04-22	0.0002350773	Europe
Europe|hCoV-19/Wales/PHWC-2A932/2020|EPI ISL 445638|B.1.1.1|United Kingdom|2020-04-07	Europe|hCoV-19/England/EXET-13705A/2020|EPI ISL 471946|B.1.98|United Kingdom|2020-04-22	0.0003358581	Europe
Europe|hCoV-19/Spain/PV-IBV-004274/2020|EPI ISL 510393|B.1.1|Spain|2020-04-07	Europe|hCoV-19/England/EXET-13705A/2020|EPI ISL 471946|B.1.98|United Kingdom|2020-04-22	0.0002350611	Europe
Europe|hCoV-19/Bosnia and Herzegovina/04-Sarajevo/2020|EPI ISL 467300|B.1|Bosnia and Herzegovina|2020-04-08	Europe|hCoV-19/England/EXET-13705A/2020|EPI ISL 471946|B.1.98|United Kingdom|2020-04-22	0.0002686510	Europe
Europe|hCoV-19/Wales/PHWC-2B1FD/2020|EPI ISL 432246|B.1.1|United Kingdom|2020-04-08	Europe|hCoV-19/England/EXET-13705A/2020|EPI ISL 471946|B.1.98|United Kingdom|2020-04-22	0.0001678945	Europe
Europe|hCoV-19/Scotland/EDB1105/2020|EPI ISL 433396|B.1.5|United Kingdom|2020-04-08	Europe|hCoV-19/England/EXET-13705A/2020|EPI ISL 471946|B.1.98|United Kingdom|2020-04-22	0.0001343038	Europe
Europe|hCoV-19/England/NORW-E82CC/2020|EPI ISL 449136|B.1.1|United Kingdom|2020-04-08	Europe|hCoV-19/England/EXET-13705A/2020|EPI ISL 471946|B.1.98|United Kingdom|2020-04-22	0.0002014772	Europe
Europe|hCoV-19/England/CAMB-7F85F/2020|EPI ISL 470478|B.1.178|United Kingdom|2020-04-09	Europe|hCoV-19/England/EXET-13705A/2020|EPI ISL 471946|B.1.98|United Kingdom|2020-04-22	0.0001681060	Europe
Europe|hCoV-19/England/LEED-2A9FFB/2020|EPI ISL 538767|B.1|United Kingdom|2020-04-09	Europe|hCoV-19/England/EXET-13705A/2020|EPI ISL 471946|B.1.98|United Kingdom|2020-04-22	0.0002686395	Europe
Europe|hCoV-19/England/SHEF-D0CF6/2020|EPI ISL 442479|B.1.5|United Kingdom|2020-04-09	Europe|hCoV-19/England/EXET-13705A/2020|EPI ISL 471946|B.1.98|United Kingdom|2020-04-22	0.0001343038	Europe
Europe|hCoV-19/Spain/AN-IBV-98001689/2020|EPI ISL 538128|B.1.5|Spain|2020-04-09	Europe|hCoV-19/England/EXET-13705A/2020|EPI ISL 471946|B.1.98|United Kingdom|2020-04-22	0.0001678902	Europe
Europe|hCoV-19/Scotland/EDB3424/2020|EPI ISL 487826|B.1.5|United Kingdom|2020-04-10	Europe|hCoV-19/England/EXET-13705A/2020|EPI ISL 471946|B.1.98|United Kingdom|2020-04-22	0.0001343004	Europe
Europe|hCoV-19/England/EXET-1363DA/2020|EPI ISL 457225|B.1.1|United Kingdom|2020-04-10	Europe|hCoV-19/England/EXET-13705A/2020|EPI ISL 471946|B.1.98|United Kingdom|2020-04-22	0.0002350672	Europe
Europe|hCoV-19/Russia/StPetersburg-RII5029S/2020|EPI ISL 430085|B.1.1|Russia|2020-04-10	Europe|hCoV-19/England/EXET-13705A/2020|EPI ISL 471946|B.1.98|United Kingdom|2020-04-22	0.0002350611	Europe
Europe|hCoV-19/Russia/StPetersburg-RII5244S/2020|EPI ISL 430090|B.1.5|Russia|2020-04-10	Europe|hCoV-19/England/EXET-13705A/2020|EPI ISL 471946|B.1.98|United Kingdom|2020-04-22	0.0001343038	Europe
Europe|hCoV-19/Italy/APU-UniMI-5409/2020|EPI ISL 525560|B.1.1|Italy|2020-04-11	Europe|hCoV-19/England/EXET-13705A/2020|EPI ISL 471946|B.1.98|United Kingdom|2020-04-22	0.0002350611	Europe
Europe|hCoV-19/Belgium/rega-0411472/2020|EPI ISL 476982|B.1.1|Belgium|2020-04-11	Europe|hCoV-19/England/EXET-13705A/2020|EPI ISL 471946|B.1.98|United Kingdom|2020-04-22	0.0002350611	Europe
Europe|hCoV-19/England/BRIS-130419/2020|EPI ISL 492712|B.1.1.8|United Kingdom|2020-04-11	Europe|hCoV-19/England/EXET-13705A/2020|EPI ISL 471946|B.1.98|United Kingdom|2020-04-22	0.0002686464	Europe
Europe|hCoV-19/England/BRIS-130446/2020|EPI ISL 492543|B.1|United Kingdom|2020-04-11	Europe|hCoV-19/England/EXET-13705A/2020|EPI ISL 471946|B.1.98|United Kingdom|2020-04-22	0.0002014755	Europe
Europe|hCoV-19/England/LEED-2A974E/2020|EPI ISL 538752|B.1|United Kingdom|2020-04-12	Europe|hCoV-19/England/EXET-13705A/2020|EPI ISL 471946|B.1.98|United Kingdom|2020-04-22	0.0002014633	Europe
Europe|hCoV-19/England/BRIS-130622/2020|EPI ISL 492680|B.52|United Kingdom|2020-04-12	Europe|hCoV-19/England/EXET-13705A/2020|EPI ISL 471946|B.1.98|United Kingdom|2020-04-22	0.0004366468	Europe
Europe|hCoV-19/Scotland/EDB1526/2020|EPI ISL 433072|B.1.5|United Kingdom|2020-04-12	Europe|hCoV-19/England/EXET-13705A/2020|EPI ISL 471946|B.1.98|United Kingdom|2020-04-22	0.0001343038	Europe
Europe|hCoV-19/Wales/PHWC-3159E/2020|EPI ISL 446464|B.1.1|United Kingdom|2020-04-12	Europe|hCoV-19/England/EXET-13705A/2020|EPI ISL 471946|B.1.98|United Kingdom|2020-04-22	0.0002350672	Europe
Europe|hCoV-19/Scotland/EDB3543/2020|EPI ISL 487972|B|United Kingdom|2020-04-13	Europe|hCoV-19/England/EXET-13705A/2020|EPI ISL 471946|B.1.98|United Kingdom|2020-04-22	0.0003358351	Europe
Europe|hCoV-19/Russia/StPetersburg-RII5942S/2020|EPI ISL 430099|B.1.5|Russia|2020-04-13	Europe|hCoV-19/England/EXET-13705A/2020|EPI ISL 471946|B.1.98|United Kingdom|2020-04-22	0.0001007260	Europe
Europe|hCoV-19/England/PORT-2D183B/2020|EPI ISL 484423|B.1|United Kingdom|2020-04-13	Europe|hCoV-19/England/EXET-13705A/2020|EPI ISL 471946|B.1.98|United Kingdom|2020-04-22	0.0001343061	Europe
Europe|hCoV-19/Wales/PHWC-2B746/2020|EPI ISL 445755|B.1|United Kingdom|2020-04-13	Europe|hCoV-19/England/EXET-13705A/2020|EPI ISL 471946|B.1.98|United Kingdom|2020-04-22	0.0001678830	Europe
Europe|hCoV-19/Sweden/20-07243/2020|EPI ISL 445232|B.1|Sweden|2020-04-14	Europe|hCoV-19/England/EXET-13705A/2020|EPI ISL 471946|B.1.98|United Kingdom|2020-04-22	0.0002014755	Europe
Europe|hCoV-19/Russia/Moscow-GCBL3/2020|EPI ISL 436717|B.1.1|Russia|2020-04-14	Europe|hCoV-19/England/EXET-13705A/2020|EPI ISL 471946|B.1.98|United Kingdom|2020-04-22	0.0003358581	Europe
Europe|hCoV-19/Denmark/ALAB-HH-163/2020|EPI ISL 452035|B.1.1.1|Denmark|2020-04-14	Europe|hCoV-19/England/EXET-13705A/2020|EPI ISL 471946|B.1.98|United Kingdom|2020-04-22	0.0003022406	Europe
Europe|hCoV-19/England/OXON-B2076/2020|EPI ISL 479110|B.1.1.273|United Kingdom|2020-04-14	Europe|hCoV-19/England/EXET-13705A/2020|EPI ISL 471946|B.1.98|United Kingdom|2020-04-22	0.0002686694	Europe
Europe|hCoV-19/Russia/StPetersburg-RII6065S/2020|EPI ISL 430110|B.1.1|Russia|2020-04-15	Europe|hCoV-19/England/EXET-13705A/2020|EPI ISL 471946|B.1.98|United Kingdom|2020-04-22	0.0001678945	Europe
Europe|hCoV-19/Russia/StPetersburg-RII6055S/2020|EPI ISL 430105|B.1|Russia|2020-04-15	Europe|hCoV-19/England/EXET-13705A/2020|EPI ISL 471946|B.1.98|United Kingdom|2020-04-22	0.0001007277	Europe
Europe|hCoV-19/Scotland/CVR2498/2020|EPI ISL 477957|B.1|United Kingdom|2020-04-15	Europe|hCoV-19/England/EXET-13705A/2020|EPI ISL 471946|B.1.98|United Kingdom|2020-04-22	0.0001343061	Europe
Europe|hCoV-19/Sweden/20-07382/2020|EPI ISL 475540|B.1.1|Sweden|2020-04-15	Europe|hCoV-19/England/EXET-13705A/2020|EPI ISL 471946|B.1.98|United Kingdom|2020-04-22	0.0002350732	Europe
Europe|hCoV-19/England/OXON-AFA50/2020|EPI ISL 478799|B.1.1|United Kingdom|2020-04-16	Europe|hCoV-19/England/EXET-13705A/2020|EPI ISL 471946|B.1.98|United Kingdom|2020-04-22	0.0002014823	Europe
Europe|hCoV-19/England/BRIS-128177/2020|EPI ISL 469581|B.1|United Kingdom|2020-04-16	Europe|hCoV-19/England/EXET-13705A/2020|EPI ISL 471946|B.1.98|United Kingdom|2020-04-22	0.0001678858	Europe
Europe|hCoV-19/England/LOND-D8AE5/2020|EPI ISL 492760|B.1|United Kingdom|2020-04-16	Europe|hCoV-19/England/EXET-13705A/2020|EPI ISL 471946|B.1.98|United Kingdom|2020-04-22	0.0002350753	Europe
Europe|hCoV-19/Scotland/CVR2647/2020|EPI ISL 473528|B.1.222|United Kingdom|2020-04-16	Europe|hCoV-19/England/EXET-13705A/2020|EPI ISL 471946|B.1.98|United Kingdom|2020-04-22	0.0001343119	Europe
Europe|hCoV-19/England/EXET-135FD7/2020|EPI ISL 457187|B.1.1|United Kingdom|2020-04-17	Europe|hCoV-19/England/EXET-13705A/2020|EPI ISL 471946|B.1.98|United Kingdom|2020-04-22	0.0002015636	Europe
Europe|hCoV-19/Scotland/CVR2684/2020|EPI ISL 484638|B.1.1|United Kingdom|2020-04-17	Europe|hCoV-19/England/EXET-13705A/2020|EPI ISL 471946|B.1.98|United Kingdom|2020-04-22	0.0002350712	Europe
Europe|hCoV-19/England/20169006104/2020|EPI ISL 465186|B.1.1|United Kingdom|2020-04-17	Europe|hCoV-19/England/EXET-13705A/2020|EPI ISL 471946|B.1.98|United Kingdom|2020-04-22	0.0002014858	Europe
Europe|hCoV-19/Scotland/CVR2683/2020|EPI ISL 484637|B.1.1|United Kingdom|2020-04-17	Europe|hCoV-19/England/EXET-13705A/2020|EPI ISL 471946|B.1.98|United Kingdom|2020-04-22	0.0003358581	Europe
Europe|hCoV-19/England/BRIS-12CBDF/2020|EPI ISL 481818|B.1.1|United Kingdom|2020-04-18	Europe|hCoV-19/England/EXET-13705A/2020|EPI ISL 471946|B.1.98|United Kingdom|2020-04-22	0.0002686579	Europe
Europe|hCoV-19/England/OXON-B23D7/2020|EPI ISL 479140|B.1.1|United Kingdom|2020-04-18	Europe|hCoV-19/England/EXET-13705A/2020|EPI ISL 471946|B.1.98|United Kingdom|2020-04-22	0.0002014772	Europe
Europe|hCoV-19/England/OXON-B00F0/2020|EPI ISL 478855|B.1.1.220|United Kingdom|2020-04-18	Europe|hCoV-19/England/EXET-13705A/2020|EPI ISL 471946|B.1.98|United Kingdom|2020-04-22	0.0003022458	Europe
Europe|hCoV-19/England/NORT-28B1F9/2020|EPI ISL 469302|B.1.1|United Kingdom|2020-04-18	Europe|hCoV-19/England/EXET-13705A/2020|EPI ISL 471946|B.1.98|United Kingdom|2020-04-22	0.0002015433	Europe
Europe|hCoV-19/England/OXON-B0AF2/2020|EPI ISL 478936|B.1.1|United Kingdom|2020-04-19	Europe|hCoV-19/England/EXET-13705A/2020|EPI ISL 471946|B.1.98|United Kingdom|2020-04-22	0.0002014772	Europe
Europe|hCoV-19/Wales/PHWC-160270/2020|EPI ISL 472913|B.31|United Kingdom|2020-04-19	Europe|hCoV-19/England/EXET-13705A/2020|EPI ISL 471946|B.1.98|United Kingdom|2020-04-22	0.0005038347	Europe
Europe|hCoV-19/England/OXON-B2717/2020|EPI ISL 479170|B.1.5|United Kingdom|2020-04-19	Europe|hCoV-19/England/EXET-13705A/2020|EPI ISL 471946|B.1.98|United Kingdom|2020-04-22	0.0001007234	Europe
Europe|hCoV-19/England/BRIS-12DF87/2020|EPI ISL 481977|B.1.1|United Kingdom|2020-04-19	Europe|hCoV-19/England/EXET-13705A/2020|EPI ISL 471946|B.1.98|United Kingdom|2020-04-22	0.0003358437	Europe
Europe|hCoV-19/England/CAMB-1AB297/2020|EPI ISL 470118|B.1.1|United Kingdom|2020-04-20	Europe|hCoV-19/England/EXET-13705A/2020|EPI ISL 471946|B.1.98|United Kingdom|2020-04-22	0.0002686533	Europe
Europe|hCoV-19/Scotland/CVR2782/2020|EPI ISL 473563|B.1|United Kingdom|2020-04-20	Europe|hCoV-19/England/EXET-13705A/2020|EPI ISL 471946|B.1.98|United Kingdom|2020-04-22	0.0001343096	Europe
Europe|hCoV-19/England/BRIS-12E548/2020|EPI ISL 488304|B|United Kingdom|2020-04-20	Europe|hCoV-19/England/EXET-13705A/2020|EPI ISL 471946|B.1.98|United Kingdom|2020-04-22	0.0003022763	Europe
Europe|hCoV-19/England/BRIS-12ED7D/2020|EPI ISL 488263|B.1.1.8|United Kingdom|2020-04-20	Europe|hCoV-19/England/EXET-13705A/2020|EPI ISL 471946|B.1.98|United Kingdom|2020-04-22	0.0002686464	Europe
Europe|hCoV-19/Hungary/UD-10168/2020|EPI ISL 477008|B.1|Hungary|2020-04-21	Europe|hCoV-19/England/EXET-13705A/2020|EPI ISL 471946|B.1.98|United Kingdom|2020-04-22	0.0002686533	Europe
Europe|hCoV-19/Scotland/CVR2808/2020|EPI ISL 473575|B.1.1.20|United Kingdom|2020-04-21	Europe|hCoV-19/England/EXET-13705A/2020|EPI ISL 471946|B.1.98|United Kingdom|2020-04-22	0.0002686648	Europe
Europe|hCoV-19/England/201720576/2020|EPI ISL 526755|B.1.1|United Kingdom|2020-04-21	Europe|hCoV-19/England/EXET-13705A/2020|EPI ISL 471946|B.1.98|United Kingdom|2020-04-22	0.0002014772	Europe
Europe|hCoV-19/England/NORW-E6E42/2020|EPI ISL 448983|B.1.75|United Kingdom|2020-04-21	Europe|hCoV-19/England/EXET-13705A/2020|EPI ISL 471946|B.1.98|United Kingdom|2020-04-22	0.0002014668	Europe
Europe|hCoV-19/France/IDF-0372/2020|EPI ISL 406596|B|France|2020-01-23	Europe|hCoV-19/England/SHEF-D1F65/2020|EPI ISL 453769|B.1.1|United Kingdom|2020-04-22	0.0003358581	Europe
Europe|hCoV-19/France/IDF-0373/2020|EPI ISL 406597|B|France|2020-01-23	Europe|hCoV-19/England/SHEF-D1F65/2020|EPI ISL 453769|B.1.1|United Kingdom|2020-04-22	0.0003359484	Europe
Europe|hCoV-19/France/IDF-0386-islP1/2020|EPI ISL 411219|B|France|2020-01-28	Europe|hCoV-19/England/SHEF-D1F65/2020|EPI ISL 453769|B.1.1|United Kingdom|2020-04-22	0.0003358581	Europe
Europe|hCoV-19/Germany/BY-ChVir-929/2020|EPI ISL 406862|B.1|Germany|2020-01-28	Europe|hCoV-19/England/SHEF-D1F65/2020|EPI ISL 453769|B.1.1|United Kingdom|2020-04-22	0.0001678945	Europe
Europe|hCoV-19/England/02/2020|EPI ISL 407073|B|United Kingdom|2020-01-29	Europe|hCoV-19/England/SHEF-D1F65/2020|EPI ISL 453769|B.1.1|United Kingdom|2020-04-22	0.0004366327	Europe
Europe|hCoV-19/France/IDF-0626/2020|EPI ISL 408431|B|France|2020-01-29	Europe|hCoV-19/England/SHEF-D1F65/2020|EPI ISL 453769|B.1.1|United Kingdom|2020-04-22	0.0003022406	Europe
Europe|hCoV-19/France/IDF-0515/2020|EPI ISL 408430|B|France|2020-01-29	Europe|hCoV-19/England/SHEF-D1F65/2020|EPI ISL 453769|B.1.1|United Kingdom|2020-04-22	0.0003694350	Europe
Europe|hCoV-19/Italy/LAZ-INMI-SPL1/2020|EPI ISL 412974|B|Italy|2020-01-29	Europe|hCoV-19/England/SHEF-D1F65/2020|EPI ISL 453769|B.1.1|United Kingdom|2020-04-22	0.0003358581	Europe
Europe|hCoV-19/Italy/LAZ-INMI1-cs/2020|EPI ISL 410546|B|Italy|2020-01-29	Europe|hCoV-19/England/SHEF-D1F65/2020|EPI ISL 453769|B.1.1|United Kingdom|2020-04-22	0.0003358807	Europe
Europe|hCoV-19/Germany/BY-ChVir-1019/2020|EPI ISL 450199|B.1|Germany|2020-01-29	Europe|hCoV-19/England/SHEF-D1F65/2020|EPI ISL 453769|B.1.1|United Kingdom|2020-04-22	0.0002014891	Europe
Europe|hCoV-19/Italy/LAZ-INMI1-isl/2020|EPI ISL 410545|B|Italy|2020-01-29	Europe|hCoV-19/England/SHEF-D1F65/2020|EPI ISL 453769|B.1.1|United Kingdom|2020-04-22	0.0003358694	Europe
Europe|hCoV-19/England/01/2020|EPI ISL 407071|B|United Kingdom|2020-01-29	Europe|hCoV-19/England/SHEF-D1F65/2020|EPI ISL 453769|B.1.1|United Kingdom|2020-04-22	0.0004030411	Europe
Europe|hCoV-19/Finland/1/2020|EPI ISL 407079|B|Finland|2020-01-29	Europe|hCoV-19/England/SHEF-D1F65/2020|EPI ISL 453769|B.1.1|United Kingdom|2020-04-22	0.0002701321	Europe
Europe|hCoV-19/Germany/BY-ChVir-1017/2020|EPI ISL 450209|B.1|Germany|2020-01-30	Europe|hCoV-19/England/SHEF-D1F65/2020|EPI ISL 453769|B.1.1|United Kingdom|2020-04-22	0.0001678945	Europe
Europe|hCoV-19/Italy/LAZ-INMI2-N/2020|EPI ISL 451302|B|Italy|2020-01-30	Europe|hCoV-19/England/SHEF-D1F65/2020|EPI ISL 453769|B.1.1|United Kingdom|2020-04-22	0.0003358581	Europe
Europe|hCoV-19/Sweden/20-02114/2020|EPI ISL 476139|B|Sweden|2020-01-31	Europe|hCoV-19/England/SHEF-D1F65/2020|EPI ISL 453769|B.1.1|United Kingdom|2020-04-22	0.0003694445	Europe
Europe|hCoV-19/Germany/BY-ChVir-1433/2020|EPI ISL 450205|B.1|Germany|2020-01	Europe|hCoV-19/England/SHEF-D1F65/2020|EPI ISL 453769|B.1.1|United Kingdom|2020-04-22	0.0002350672	Europe
Europe|hCoV-19/Germany/BY-ChVir-1247/2020|EPI ISL 450201|B.1|Germany|2020-01	Europe|hCoV-19/England/SHEF-D1F65/2020|EPI ISL 453769|B.1.1|United Kingdom|2020-04-22	0.0002014823	Europe
Europe|hCoV-19/Germany/BY-ChVir-1289/2020|EPI ISL 450203|B.1|Germany|2020-02-01	Europe|hCoV-19/England/SHEF-D1F65/2020|EPI ISL 453769|B.1.1|United Kingdom|2020-04-22	0.0002014823	Europe
Europe|hCoV-19/France/IDF-0571/2020|EPI ISL 411218|B|France|2020-02-02	Europe|hCoV-19/England/SHEF-D1F65/2020|EPI ISL 453769|B.1.1|United Kingdom|2020-04-22	0.0003694350	Europe
Europe|hCoV-19/Germany/BY-ChVir-1356/2020|EPI ISL 450204|B.1|Germany|2020-02-03	Europe|hCoV-19/England/SHEF-D1F65/2020|EPI ISL 453769|B.1.1|United Kingdom|2020-04-22	0.0002014823	Europe
Europe|hCoV-19/Italy/LAZ-INMI2-B/2020|EPI ISL 451301|B|Italy|2020-02-03	Europe|hCoV-19/England/SHEF-D1F65/2020|EPI ISL 453769|B.1.1|United Kingdom|2020-04-22	0.0003358581	Europe
Europe|hCoV-19/Belgium/GHB-03021/2020|EPI ISL 407976|A|Belgium|2020-02-03	Europe|hCoV-19/England/SHEF-D1F65/2020|EPI ISL 453769|B.1.1|United Kingdom|2020-04-22	0.0003358293	Europe
Europe|hCoV-19/Italy/LAZ-INMI1-N/2020|EPI ISL 451300|B|Italy|2020-02-03	Europe|hCoV-19/England/SHEF-D1F65/2020|EPI ISL 453769|B.1.1|United Kingdom|2020-04-22	0.0003694668	Europe
Europe|hCoV-19/England/201040021/2020|EPI ISL 464302|B.1.98|United Kingdom|2020-02-03	Europe|hCoV-19/England/SHEF-D1F65/2020|EPI ISL 453769|B.1.1|United Kingdom|2020-04-22	0.0001688471	Europe
Europe|hCoV-19/England/201040024/2020|EPI ISL 464304|B.1.98|United Kingdom|2020-02-03	Europe|hCoV-19/England/SHEF-D1F65/2020|EPI ISL 453769|B.1.1|United Kingdom|2020-04-22	0.0001708144	Europe
Europe|hCoV-19/England/201040023/2020|EPI ISL 464303|B.1.5|United Kingdom|2020-02-03	Europe|hCoV-19/England/SHEF-D1F65/2020|EPI ISL 453769|B.1.1|United Kingdom|2020-04-22	0.0001378357	Europe
Europe|hCoV-19/Italy/LAZ-INMI1-B2/2020|EPI ISL 451299|B|Italy|2020-02-04	Europe|hCoV-19/England/SHEF-D1F65/2020|EPI ISL 453769|B.1.1|United Kingdom|2020-04-22	0.0004052955	Europe
Europe|hCoV-19/England/200641094/2020|EPI ISL 414040|B|United Kingdom|2020-02-05	Europe|hCoV-19/England/SHEF-D1F65/2020|EPI ISL 453769|B.1.1|United Kingdom|2020-04-22	0.0002686983	Europe
Europe|hCoV-19/Sweden/01/2020|EPI ISL 411951|B|Sweden|2020-02-07	Europe|hCoV-19/England/SHEF-D1F65/2020|EPI ISL 453769|B.1.1|United Kingdom|2020-04-22	0.0005038951	Europe
Europe|hCoV-19/Germany/BY-ChVir-1482/2020|EPI ISL 450207|B.1|Germany|2020-02-07	Europe|hCoV-19/England/SHEF-D1F65/2020|EPI ISL 453769|B.1.1|United Kingdom|2020-04-22	0.0002014823	Europe
Europe|hCoV-19/England/200690306/2020|EPI ISL 414043|B|United Kingdom|2020-02-07	Europe|hCoV-19/England/SHEF-D1F65/2020|EPI ISL 453769|B.1.1|United Kingdom|2020-04-22	0.0002686894	Europe
Europe|hCoV-19/Germany/BY-ChVir-1483/2020|EPI ISL 450208|B.1|Germany|2020-02-08	Europe|hCoV-19/England/SHEF-D1F65/2020|EPI ISL 453769|B.1.1|United Kingdom|2020-04-22	0.0002014823	Europe
Europe|hCoV-19/France/ARA-739/2020|EPI ISL 410486|B|France|2020-02-08	Europe|hCoV-19/England/SHEF-D1F65/2020|EPI ISL 453769|B.1.1|United Kingdom|2020-04-22	0.0002691686	Europe
Europe|hCoV-19/England/200690300/2020|EPI ISL 414042|B|United Kingdom|2020-02-08	Europe|hCoV-19/England/SHEF-D1F65/2020|EPI ISL 453769|B.1.1|United Kingdom|2020-04-22	0.0002686894	Europe
Europe|hCoV-19/England/200690245/2020|EPI ISL 414041|B|United Kingdom|2020-02-08	Europe|hCoV-19/England/SHEF-D1F65/2020|EPI ISL 453769|B.1.1|United Kingdom|2020-04-22	0.0002686894	Europe
Europe|hCoV-19/England/200690756/2020|EPI ISL 414044|B|United Kingdom|2020-02-08	Europe|hCoV-19/England/SHEF-D1F65/2020|EPI ISL 453769|B.1.1|United Kingdom|2020-04-22	0.0002686984	Europe
Europe|hCoV-19/England/09c/2020|EPI ISL 412116|B.40|United Kingdom|2020-02-09	Europe|hCoV-19/England/SHEF-D1F65/2020|EPI ISL 453769|B.1.1|United Kingdom|2020-04-22	0.0004030515	Europe
Europe|hCoV-19/England/20072030304/2020|EPI ISL 464168|B.40|United Kingdom|2020-02-09	Europe|hCoV-19/England/SHEF-D1F65/2020|EPI ISL 453769|B.1.1|United Kingdom|2020-04-22	0.0004366955	Europe
Europe|hCoV-19/Italy/LAZ-INMI1-B1/2020|EPI ISL 451298|B|Italy|2020-02-12	Europe|hCoV-19/England/SHEF-D1F65/2020|EPI ISL 453769|B.1.1|United Kingdom|2020-04-22	0.0003694668	Europe
Europe|hCoV-19/England/20078003804/2020|EPI ISL 464169|B.40|United Kingdom|2020-02-13	Europe|hCoV-19/England/SHEF-D1F65/2020|EPI ISL 453769|B.1.1|United Kingdom|2020-04-22	0.0004366955	Europe
Europe|hCoV-19/England/20078004004/2020|EPI ISL 464170|B.40|United Kingdom|2020-02-13	Europe|hCoV-19/England/SHEF-D1F65/2020|EPI ISL 453769|B.1.1|United Kingdom|2020-04-22	0.0004449624	Europe
Europe|hCoV-19/England/20079000204/2020|EPI ISL 464171|B.40|United Kingdom|2020-02-14	Europe|hCoV-19/England/SHEF-D1F65/2020|EPI ISL 453769|B.1.1|United Kingdom|2020-04-22	0.0004436562	Europe
Europe|hCoV-19/England/20079000404/2020|EPI ISL 464172|B.40|United Kingdom|2020-02-14	Europe|hCoV-19/England/SHEF-D1F65/2020|EPI ISL 453769|B.1.1|United Kingdom|2020-04-22	0.0004118438	Europe
Europe|hCoV-19/England/20079022704/2020|EPI ISL 464173|B.40|United Kingdom|2020-02-15	Europe|hCoV-19/England/SHEF-D1F65/2020|EPI ISL 453769|B.1.1|United Kingdom|2020-04-22	0.0004416815	Europe
Europe|hCoV-19/England/20079022904/2020|EPI ISL 464174|B.40|United Kingdom|2020-02-15	Europe|hCoV-19/England/SHEF-D1F65/2020|EPI ISL 453769|B.1.1|United Kingdom|2020-04-22	0.0004437925	Europe
Europe|hCoV-19/England/20168037604/2020|EPI ISL 466615|B.1.1|United Kingdom|2020-02-16	Europe|hCoV-19/England/SHEF-D1F65/2020|EPI ISL 453769|B.1.1|United Kingdom|2020-04-22	0.0001343038	Europe
Europe|hCoV-19/England/20080000104/2020|EPI ISL 464175|B.40|United Kingdom|2020-02-16	Europe|hCoV-19/England/SHEF-D1F65/2020|EPI ISL 453769|B.1.1|United Kingdom|2020-04-22	0.0004702610	Europe
Europe|hCoV-19/England/20080000204/2020|EPI ISL 464176|B.40|United Kingdom|2020-02-16	Europe|hCoV-19/England/SHEF-D1F65/2020|EPI ISL 453769|B.1.1|United Kingdom|2020-04-22	0.0004748714	Europe
Europe|hCoV-19/England/20080000404/2020|EPI ISL 464177|B.40|United Kingdom|2020-02-16	Europe|hCoV-19/England/SHEF-D1F65/2020|EPI ISL 453769|B.1.1|United Kingdom|2020-04-22	0.0004414863	Europe
Europe|hCoV-19/England/20084031204/2020|EPI ISL 464178|B.40|United Kingdom|2020-02-18	Europe|hCoV-19/England/SHEF-D1F65/2020|EPI ISL 453769|B.1.1|United Kingdom|2020-04-22	0.0004369744	Europe
Europe|hCoV-19/England/20086030304/2020|EPI ISL 464179|B.40|United Kingdom|2020-02-19	Europe|hCoV-19/England/SHEF-D1F65/2020|EPI ISL 453769|B.1.1|United Kingdom|2020-04-22	0.0004432628	Europe
Europe|hCoV-19/Italy/LOM-ASST-CDG1/2020|EPI ISL 412973|B.1.5|Italy|2020-02-20	Europe|hCoV-19/England/SHEF-D1F65/2020|EPI ISL 453769|B.1.1|United Kingdom|2020-04-22	0.0001343130	Europe
Europe|hCoV-19/England/20088028304/2020|EPI ISL 464180|B.40|United Kingdom|2020-02-20	Europe|hCoV-19/England/SHEF-D1F65/2020|EPI ISL 453769|B.1.1|United Kingdom|2020-04-22	0.0004375481	Europe
Europe|hCoV-19/Italy/LOM-ASST-19/2020|EPI ISL 486656|B.1|Italy|2020-02-20	Europe|hCoV-19/England/SHEF-D1F65/2020|EPI ISL 453769|B.1.1|United Kingdom|2020-04-22	0.0001743759	Europe
Europe|hCoV-19/Italy/LOM-INMI-5314-B/2020|EPI ISL 451306|B.1.5|Italy|2020-02-21	Europe|hCoV-19/England/SHEF-D1F65/2020|EPI ISL 453769|B.1.1|United Kingdom|2020-04-22	0.0001343131	Europe
Europe|hCoV-19/France/HDF-1465/2020|EPI ISL 418218|B.1|France|2020-02-21	Europe|hCoV-19/England/SHEF-D1F65/2020|EPI ISL 453769|B.1.1|United Kingdom|2020-04-22	0.0002015197	Europe
Europe|hCoV-19/Italy/LOM-INMI-BG-5825/2020|EPI ISL 460079|B.1|Italy|2020-02-22	Europe|hCoV-19/England/SHEF-D1F65/2020|EPI ISL 453769|B.1.1|United Kingdom|2020-04-22	0.0001678988	Europe
Europe|hCoV-19/Italy/PIE-SLL-MS46/2020|EPI ISL 569867|B.1.5|Italy|2020-02-22	Europe|hCoV-19/England/SHEF-D1F65/2020|EPI ISL 453769|B.1.1|United Kingdom|2020-04-22	0.0001678988	Europe
Europe|hCoV-19/Italy/LOM-INMI-5925/2020|EPI ISL 460091|B.1.5|Italy|2020-02-22	Europe|hCoV-19/England/SHEF-D1F65/2020|EPI ISL 453769|B.1.1|United Kingdom|2020-04-22	0.0001343130	Europe
Europe|hCoV-19/Italy/LOM-ASST-3/2020|EPI ISL 486659|B.1.5|Italy|2020-02-22	Europe|hCoV-19/England/SHEF-D1F65/2020|EPI ISL 453769|B.1.1|United Kingdom|2020-04-22	0.0001343176	Europe
Europe|hCoV-19/Italy/EMR-AMVRC-206/2020|EPI ISL 457699|B.1.5|Italy|2020-02-22	Europe|hCoV-19/England/SHEF-D1F65/2020|EPI ISL 453769|B.1.1|United Kingdom|2020-04-22	0.0001344395	Europe
Europe|hCoV-19/Italy/LOM-UniMI-L250/2020|EPI ISL 542222|B.1.5|Italy|2020-02-22	Europe|hCoV-19/England/SHEF-D1F65/2020|EPI ISL 453769|B.1.1|United Kingdom|2020-04-22	0.0001689599	Europe
Europe|hCoV-19/Italy/LOM-UniMI-L251/2020|EPI ISL 542223|B.1.5|Italy|2020-02-22	Europe|hCoV-19/England/SHEF-D1F65/2020|EPI ISL 453769|B.1.1|United Kingdom|2020-04-22	0.0001351619	Europe
Europe|hCoV-19/Italy/LOM-UniMI-L249/2020|EPI ISL 542221|B.1.5|Italy|2020-02-22	Europe|hCoV-19/England/SHEF-D1F65/2020|EPI ISL 453769|B.1.1|United Kingdom|2020-04-22	0.0001689555	Europe
Europe|hCoV-19/Italy/LOM-ASST-4/2020|EPI ISL 486660|B.1.5|Italy|2020-02-23	Europe|hCoV-19/England/SHEF-D1F65/2020|EPI ISL 453769|B.1.1|United Kingdom|2020-04-22	0.0001343130	Europe
Europe|hCoV-19/Italy/LOM-UniMI-L253/2020|EPI ISL 542225|B.1.5|Italy|2020-02-23	Europe|hCoV-19/England/SHEF-D1F65/2020|EPI ISL 453769|B.1.1|United Kingdom|2020-04-22	0.0001349475	Europe
Europe|hCoV-19/Italy/LOM-UniMI-L257/2020|EPI ISL 542228|B.1|Italy|2020-02-23	Europe|hCoV-19/England/SHEF-D1F65/2020|EPI ISL 453769|B.1.1|United Kingdom|2020-04-22	0.0001689142	Europe
Europe|hCoV-19/Italy/LOM-UniMI-L230/2020|EPI ISL 542217|B.1.5|Italy|2020-02-23	Europe|hCoV-19/England/SHEF-D1F65/2020|EPI ISL 453769|B.1.1|United Kingdom|2020-04-22	0.0001689599	Europe
Europe|hCoV-19/Italy/LOM-UniMI-L254/2020|EPI ISL 542226|B.1.5|Italy|2020-02-23	Europe|hCoV-19/England/SHEF-D1F65/2020|EPI ISL 453769|B.1.1|United Kingdom|2020-04-22	0.0001689599	Europe
Europe|hCoV-19/Italy/LOM-UniMI-L256/2020|EPI ISL 542227|B.1.131|Italy|2020-02-23	Europe|hCoV-19/England/SHEF-D1F65/2020|EPI ISL 453769|B.1.1|United Kingdom|2020-04-22	0.0002053864	Europe
Europe|hCoV-19/England/20130071804/2020|EPI ISL 423662|B.1.1|United Kingdom|2020-02-23	Europe|hCoV-19/England/SHEF-D1F65/2020|EPI ISL 453769|B.1.1|United Kingdom|2020-04-22	0.0000348231	Europe
Europe|hCoV-19/Italy/LOM-INMI-10734/2020|EPI ISL 568579|B.1|Italy|2020-02-24	Europe|hCoV-19/England/SHEF-D1F65/2020|EPI ISL 453769|B.1.1|United Kingdom|2020-04-22	0.0001678988	Europe
Europe|hCoV-19/Italy/LOM-UniMI01/2020|EPI ISL 417445|B.1.5|Italy|2020-02-24	Europe|hCoV-19/England/SHEF-D1F65/2020|EPI ISL 453769|B.1.1|United Kingdom|2020-04-22	0.0003695048	Europe
Europe|hCoV-19/Italy/LOM-UniMI02/2020|EPI ISL 417446|B.1.5|Italy|2020-02-24	Europe|hCoV-19/England/SHEF-D1F65/2020|EPI ISL 453769|B.1.1|United Kingdom|2020-04-22	0.0006721950	Europe
Europe|hCoV-19/Switzerland/TI-SNRCI-29919486/2020|EPI ISL 413996|B.1.5|Switzerland|2020-02-24	Europe|hCoV-19/England/SHEF-D1F65/2020|EPI ISL 453769|B.1.1|United Kingdom|2020-04-22	0.0001678988	Europe
Europe|hCoV-19/Italy/LOM-UniMI03/2020|EPI ISL 417447|B.1.5|Italy|2020-02-24	Europe|hCoV-19/England/SHEF-D1F65/2020|EPI ISL 453769|B.1.1|United Kingdom|2020-04-22	0.0001343130	Europe
Europe|hCoV-19/Spain/CN-ISCIII-201048/2020|EPI ISL 539531|B.1|Spain|2020-02-24	Europe|hCoV-19/England/SHEF-D1F65/2020|EPI ISL 453769|B.1.1|United Kingdom|2020-04-22	0.0004366849	Europe
Europe|hCoV-19/Austria/CeMM0045/2020|EPI ISL 437932|B.1.1|Austria|2020-02-24	Europe|hCoV-19/England/SHEF-D1F65/2020|EPI ISL 453769|B.1.1|United Kingdom|2020-04-22	0.0000335743	Europe
Europe|hCoV-19/Italy/LOM-INMI-BG-7158/2020|EPI ISL 460081|B.1.1|Italy|2020-02-24	Europe|hCoV-19/England/SHEF-D1F65/2020|EPI ISL 453769|B.1.1|United Kingdom|2020-04-22	0.0000335991	Europe
Europe|hCoV-19/Italy/LOM-UniMI-L267/2020|EPI ISL 542233|B.1.5|Italy|2020-02-24	Europe|hCoV-19/England/SHEF-D1F65/2020|EPI ISL 453769|B.1.1|United Kingdom|2020-04-22	0.0001348201	Europe
Europe|hCoV-19/England/20092000704/2020|EPI ISL 464181|B|United Kingdom|2020-02-24	Europe|hCoV-19/England/SHEF-D1F65/2020|EPI ISL 453769|B.1.1|United Kingdom|2020-04-22	0.0003026907	Europe
Europe|hCoV-19/England/20092000804/2020|EPI ISL 464182|B|United Kingdom|2020-02-24	Europe|hCoV-19/England/SHEF-D1F65/2020|EPI ISL 453769|B.1.1|United Kingdom|2020-04-22	0.0003027926	Europe
Europe|hCoV-19/England/200920118/2020|EPI ISL 485604|B.1|United Kingdom|2020-02-24	Europe|hCoV-19/England/SHEF-D1F65/2020|EPI ISL 453769|B.1.1|United Kingdom|2020-04-22	0.0003368680	Europe
Europe|hCoV-19/Italy/PIE-SLL-MS45/2020|EPI ISL 569866|B.1.5|Italy|2020-02-25	Europe|hCoV-19/England/SHEF-D1F65/2020|EPI ISL 453769|B.1.1|United Kingdom|2020-04-22	0.0002014858	Europe
Europe|hCoV-19/Italy/LOM-INMI-8058/2020|EPI ISL 460094|B.1|Italy|2020-02-25	Europe|hCoV-19/England/SHEF-D1F65/2020|EPI ISL 453769|B.1.1|United Kingdom|2020-04-22	0.0001678988	Europe
Europe|hCoV-19/France/GES-1583-2/2020|EPI ISL 414623|A.2|France|2020-02-25	Europe|hCoV-19/England/SHEF-D1F65/2020|EPI ISL 453769|B.1.1|United Kingdom|2020-04-22	0.0005374338	Europe
Europe|hCoV-19/Germany/BW-ChVir-1577/2020|EPI ISL 412912|B.1.1|Germany|2020-02-25	Europe|hCoV-19/England/SHEF-D1F65/2020|EPI ISL 453769|B.1.1|United Kingdom|2020-04-22	0.0000672239	Europe
Europe|hCoV-19/Spain/MD-ISCIII-201105/2020|EPI ISL 418251|B.1.5|Spain|2020-02-25	Europe|hCoV-19/England/SHEF-D1F65/2020|EPI ISL 453769|B.1.1|United Kingdom|2020-04-22	0.0002354961	Europe
Europe|hCoV-19/England/200960515/2020|EPI ISL 414009|B|United Kingdom|2020-02-25	Europe|hCoV-19/England/SHEF-D1F65/2020|EPI ISL 453769|B.1.1|United Kingdom|2020-04-22	0.0003694474	Europe
Europe|hCoV-19/England/20094061404/2020|EPI ISL 464185|B|United Kingdom|2020-02-25	Europe|hCoV-19/England/SHEF-D1F65/2020|EPI ISL 453769|B.1.1|United Kingdom|2020-04-22	0.0003022739	Europe
Europe|hCoV-19/England/200940527/2020|EPI ISL 414005|B.40|United Kingdom|2020-02-25	Europe|hCoV-19/England/SHEF-D1F65/2020|EPI ISL 453769|B.1.1|United Kingdom|2020-04-22	0.0004366621	Europe
Europe|hCoV-19/Germany/NW-HHU-02-1/2020|EPI ISL 414497|B.3|Germany|2020-02-25	Europe|hCoV-19/England/SHEF-D1F65/2020|EPI ISL 453769|B.1.1|United Kingdom|2020-04-22	0.0003358804	Europe
Europe|hCoV-19/England/20094061504/2020|EPI ISL 464186|B|United Kingdom|2020-02-25	Europe|hCoV-19/England/SHEF-D1F65/2020|EPI ISL 453769|B.1.1|United Kingdom|2020-04-22	0.0003023044	Europe
Europe|hCoV-19/Italy/LOM-UniMI-L274/2020|EPI ISL 542240|B.1|Italy|2020-02-25	Europe|hCoV-19/England/SHEF-D1F65/2020|EPI ISL 453769|B.1.1|United Kingdom|2020-04-22	0.0002026957	Europe
Europe|hCoV-19/England/20098017604/2020|EPI ISL 464195|B.1.5|United Kingdom|2020-02-26	Europe|hCoV-19/England/SHEF-D1F65/2020|EPI ISL 453769|B.1.1|United Kingdom|2020-04-22	0.0001678945	Europe
Europe|hCoV-19/Italy/LOM-INMI-9206/2020|EPI ISL 460087|B.1.5|Italy|2020-02-26	Europe|hCoV-19/England/SHEF-D1F65/2020|EPI ISL 453769|B.1.1|United Kingdom|2020-04-22	0.0001343130	Europe
Europe|hCoV-19/Italy/LOM-INMI-9214/2020|EPI ISL 460088|B.1.5|Italy|2020-02-26	Europe|hCoV-19/England/SHEF-D1F65/2020|EPI ISL 453769|B.1.1|United Kingdom|2020-04-22	0.0001678945	Europe
Europe|hCoV-19/Switzerland/GE-SNRCI-29933895/2020|EPI ISL 413997|B.1.1|Switzerland|2020-02-26	Europe|hCoV-19/England/SHEF-D1F65/2020|EPI ISL 453769|B.1.1|United Kingdom|2020-04-22	0.0000671477	Europe
Europe|hCoV-19/France/GES-1583/2020|EPI ISL 414600|A.2|France|2020-02-26	Europe|hCoV-19/England/SHEF-D1F65/2020|EPI ISL 453769|B.1.1|United Kingdom|2020-04-22	0.0005374338	Europe
Europe|hCoV-19/Switzerland/ZH-UZH-1000477102/2020|EPI ISL 413019|B|Switzerland|2020-02-26	Europe|hCoV-19/England/SHEF-D1F65/2020|EPI ISL 453769|B.1.1|United Kingdom|2020-04-22	0.0004702369	Europe
Europe|hCoV-19/France/NOR-N1620/2020|EPI ISL 414624|B.1.5|France|2020-02-26	Europe|hCoV-19/England/SHEF-D1F65/2020|EPI ISL 453769|B.1.1|United Kingdom|2020-04-22	0.0002014823	Europe
Europe|hCoV-19/Italy/LOM-INMI-BG-9209/2020|EPI ISL 460082|B.1.5|Italy|2020-02-26	Europe|hCoV-19/England/SHEF-D1F65/2020|EPI ISL 453769|B.1.1|United Kingdom|2020-04-22	0.0001678988	Europe
Europe|hCoV-19/Italy/LOM-INMI-BG-9225/2020|EPI ISL 460083|B.1|Italy|2020-02-26	Europe|hCoV-19/England/SHEF-D1F65/2020|EPI ISL 453769|B.1.1|United Kingdom|2020-04-22	0.0001678988	Europe
Europe|hCoV-19/Austria/CeMM0003/2020|EPI ISL 419656|B.1.1|Austria|2020-02-26	Europe|hCoV-19/England/SHEF-D1F65/2020|EPI ISL 453769|B.1.1|United Kingdom|2020-04-22	0.0000671494	Europe
Europe|hCoV-19/Italy/LOM-INMI-9675/2020|EPI ISL 460095|B.1.5|Italy|2020-02-26	Europe|hCoV-19/England/SHEF-D1F65/2020|EPI ISL 453769|B.1.1|United Kingdom|2020-04-22	0.0002014823	Europe
Europe|hCoV-19/Netherlands/NoordHolland 10001/2020|EPI ISL 454750|B.1.1|Netherlands|2020-02-27	Europe|hCoV-19/England/SHEF-D1F65/2020|EPI ISL 453769|B.1.1|United Kingdom|2020-04-22	0.0000671477	Europe
Europe|hCoV-19/Switzerland/BL-SNRCI-29950902/2020|EPI ISL 414021|B.1.1|Switzerland|2020-02-27	Europe|hCoV-19/England/SHEF-D1F65/2020|EPI ISL 453769|B.1.1|United Kingdom|2020-04-22	0.0000671477	Europe
Europe|hCoV-19/Germany/NW-HHU-06/2020|EPI ISL 414505|B.3|Germany|2020-02-27	Europe|hCoV-19/England/SHEF-D1F65/2020|EPI ISL 453769|B.1.1|United Kingdom|2020-04-22	0.0003358465	Europe
Europe|hCoV-19/Italy/ABR-IZSGC-484/2020|EPI ISL 457749|B.1|Italy|2020-02-27	Europe|hCoV-19/England/SHEF-D1F65/2020|EPI ISL 453769|B.1.1|United Kingdom|2020-04-22	0.0001678988	Europe
Europe|hCoV-19/Switzerland/GE-SNRCI-29943121/2020|EPI ISL 414019|B.1.5|Switzerland|2020-02-27	Europe|hCoV-19/England/SHEF-D1F65/2020|EPI ISL 453769|B.1.1|United Kingdom|2020-04-22	0.0001678988	Europe
Europe|hCoV-19/England/200990723/2020|EPI ISL 414012|B.1.1|United Kingdom|2020-02-27	Europe|hCoV-19/England/SHEF-D1F65/2020|EPI ISL 453769|B.1.1|United Kingdom|2020-04-22	0.0000671494	Europe
Europe|hCoV-19/Sweden/20-04631/2020|EPI ISL 430847|B.4|Sweden|2020-02-27	Europe|hCoV-19/England/SHEF-D1F65/2020|EPI ISL 453769|B.1.1|United Kingdom|2020-04-22	0.0005038736	Europe
Europe|hCoV-19/Wales/PHW1/2020|EPI ISL 413555|B.1.5|United Kingdom|2020-02-27	Europe|hCoV-19/England/SHEF-D1F65/2020|EPI ISL 453769|B.1.1|United Kingdom|2020-04-22	0.0001343130	Europe
Europe|hCoV-19/Switzerland/GR-HUG-2988/2020|EPI ISL 415698|B.1.1|Switzerland|2020-02-27	Europe|hCoV-19/England/SHEF-D1F65/2020|EPI ISL 453769|B.1.1|United Kingdom|2020-04-22	0.0000671477	Europe
Europe|hCoV-19/England/200990660/2020|EPI ISL 414523|B.1.98|United Kingdom|2020-02-27	Europe|hCoV-19/England/SHEF-D1F65/2020|EPI ISL 453769|B.1.1|United Kingdom|2020-04-22	0.0001678945	Europe
Europe|hCoV-19/Switzerland/AG-SNRCI-29940361/2020|EPI ISL 413999|B.1.5|Switzerland|2020-02-27	Europe|hCoV-19/England/SHEF-D1F65/2020|EPI ISL 453769|B.1.1|United Kingdom|2020-04-22	0.0002014875	Europe
Europe|hCoV-19/Italy/LOM-INMI-BG-11639/2020|EPI ISL 460080|B.1.1|Italy|2020-02-28	Europe|hCoV-19/England/SHEF-D1F65/2020|EPI ISL 453769|B.1.1|United Kingdom|2020-04-22	0.0000671494	Europe
Europe|hCoV-19/France/HDF-1645/2020|EPI ISL 418220|B.1|France|2020-02-28	Europe|hCoV-19/England/SHEF-D1F65/2020|EPI ISL 453769|B.1.1|United Kingdom|2020-04-22	0.0002014858	Europe
Europe|hCoV-19/Italy/LOM-INMI-11951/2020|EPI ISL 460092|B.1.5|Italy|2020-02-28	Europe|hCoV-19/England/SHEF-D1F65/2020|EPI ISL 453769|B.1.1|United Kingdom|2020-04-22	0.0001678988	Europe
Europe|hCoV-19/Austria/CeMM0146/2020|EPI ISL 437994|B.1.1|Austria|2020-02-28	Europe|hCoV-19/England/SHEF-D1F65/2020|EPI ISL 453769|B.1.1|United Kingdom|2020-04-22	0.0000671494	Europe
Europe|hCoV-19/Sweden/20-04850/2020|EPI ISL 475545|B.4|Sweden|2020-02-28	Europe|hCoV-19/England/SHEF-D1F65/2020|EPI ISL 453769|B.1.1|United Kingdom|2020-04-22	0.0004702529	Europe
Europe|hCoV-19/Netherlands/NoordHolland 10002/2020|EPI ISL 454751|B.1.1|Netherlands|2020-02-28	Europe|hCoV-19/England/SHEF-D1F65/2020|EPI ISL 453769|B.1.1|United Kingdom|2020-04-22	0.0002014806	Europe
Europe|hCoV-19/Spain/AN-ISCIII-201257/2020|EPI ISL 455314|B|Spain|2020-02-28	Europe|hCoV-19/England/SHEF-D1F65/2020|EPI ISL 453769|B.1.1|United Kingdom|2020-04-22	0.0005710979	Europe
Europe|hCoV-19/Spain/EX-ISCIII-201248/2020|EPI ISL 539558|B|Spain|2020-02-28	Europe|hCoV-19/England/SHEF-D1F65/2020|EPI ISL 453769|B.1.1|United Kingdom|2020-04-22	0.0005710244	Europe
Europe|hCoV-19/Denmark/SSI-02/2020|EPI ISL 416143|B.1.5|Denmark|2020-02-28	Europe|hCoV-19/England/SHEF-D1F65/2020|EPI ISL 453769|B.1.1|United Kingdom|2020-04-22	0.0001679017	Europe
Europe|hCoV-19/England/20099071804/2020|EPI ISL 464219|B.1|United Kingdom|2020-02-28	Europe|hCoV-19/England/SHEF-D1F65/2020|EPI ISL 453769|B.1.1|United Kingdom|2020-04-22	0.0001678988	Europe
Europe|hCoV-19/Italy/LOM-INMI-11550/2020|EPI ISL 460090|B.1.5|Italy|2020-02-28	Europe|hCoV-19/England/SHEF-D1F65/2020|EPI ISL 453769|B.1.1|United Kingdom|2020-04-22	0.0001678945	Europe
Europe|hCoV-19/Austria/CeMM0401/2020|EPI ISL 475836|B.1.1|Austria|2020-02-28	Europe|hCoV-19/England/SHEF-D1F65/2020|EPI ISL 453769|B.1.1|United Kingdom|2020-04-22	0.0001007260	Europe
Europe|hCoV-19/Italy/LOM-INMI-BS-12256/2020|EPI ISL 460084|B.1.5|Italy|2020-02-29	Europe|hCoV-19/England/SHEF-D1F65/2020|EPI ISL 453769|B.1.1|United Kingdom|2020-04-22	0.0001678988	Europe
Europe|hCoV-19/Spain/PV-ISCIII-201385/2020|EPI ISL 455350|A.2|Spain|2020-02-29	Europe|hCoV-19/England/SHEF-D1F65/2020|EPI ISL 453769|B.1.1|United Kingdom|2020-04-22	0.0007392329	Europe
Europe|hCoV-19/England/20099068604/2020|EPI ISL 464212|B.4|United Kingdom|2020-02-29	Europe|hCoV-19/England/SHEF-D1F65/2020|EPI ISL 453769|B.1.1|United Kingdom|2020-04-22	0.0005711174	Europe
Europe|hCoV-19/Greece/127 HPI/2020|EPI ISL 430469|B.1.5|Greece|2020-02-29	Europe|hCoV-19/England/SHEF-D1F65/2020|EPI ISL 453769|B.1.1|United Kingdom|2020-04-22	0.0001343130	Europe
Europe|hCoV-19/France/HDF-1684/2020|EPI ISL 414626|B.1|France|2020-02-29	Europe|hCoV-19/England/SHEF-D1F65/2020|EPI ISL 453769|B.1.1|United Kingdom|2020-04-22	0.0002014858	Europe
Europe|hCoV-19/Switzerland/ZH-UZH-1000477797/2020|EPI ISL 413023|B.1.1|Switzerland|2020-02-29	Europe|hCoV-19/England/SHEF-D1F65/2020|EPI ISL 453769|B.1.1|United Kingdom|2020-04-22	0.0001007277	Europe
Europe|hCoV-19/Switzerland/GE-HUG-VD0503/2020|EPI ISL 415459|B.1.1|Switzerland|2020-02-29	Europe|hCoV-19/England/SHEF-D1F65/2020|EPI ISL 453769|B.1.1|United Kingdom|2020-04-22	0.0000671505	Europe
Europe|hCoV-19/Norway/1493/2020|EPI ISL 417488|B|Norway|2020-02-29	Europe|hCoV-19/England/SHEF-D1F65/2020|EPI ISL 453769|B.1.1|United Kingdom|2020-04-22	0.0003694667	Europe
Europe|hCoV-19/Switzerland/AG-HUG-7120/2020|EPI ISL 415457|B.1.1|Switzerland|2020-02-29	Europe|hCoV-19/England/SHEF-D1F65/2020|EPI ISL 453769|B.1.1|United Kingdom|2020-04-22	0.0000671477	Europe
Europe|hCoV-19/Belgium/BA-02291/2020|EPI ISL 415159|B.1|Belgium|2020-02-29	Europe|hCoV-19/England/SHEF-D1F65/2020|EPI ISL 453769|B.1.1|United Kingdom|2020-04-22	0.0002350712	Europe
Europe|hCoV-19/Czech Republic/ChVir1630/2020|EPI ISL 416742|B.1.5|Czech Republic|2020-02-29	Europe|hCoV-19/England/SHEF-D1F65/2020|EPI ISL 453769|B.1.1|United Kingdom|2020-04-22	0.0001343130	Europe
Europe|hCoV-19/England/20099069504/2020|EPI ISL 464215|B.1.98|United Kingdom|2020-02-29	Europe|hCoV-19/England/SHEF-D1F65/2020|EPI ISL 453769|B.1.1|United Kingdom|2020-04-22	0.0001678945	Europe
Europe|hCoV-19/Belgium/SH-03014/2020|EPI ISL 415156|B.1.5|Belgium|2020-03-01	Europe|hCoV-19/England/SHEF-D1F65/2020|EPI ISL 453769|B.1.1|United Kingdom|2020-04-22	0.0001679017	Europe
Europe|hCoV-19/France/BRE-2334/2020|EPI ISL 416503|B|France|2020-03-01	Europe|hCoV-19/England/SHEF-D1F65/2020|EPI ISL 453769|B.1.1|United Kingdom|2020-04-22	0.0004366702	Europe
Europe|hCoV-19/Switzerland/VD-SNRCI-29965615/2020|EPI ISL 414023|B.1.1|Switzerland|2020-03-01	Europe|hCoV-19/England/SHEF-D1F65/2020|EPI ISL 453769|B.1.1|United Kingdom|2020-04-22	0.0000671505	Europe
Europe|hCoV-19/Italy/FVG-ICGEB-S1/2020|EPI ISL 417418|B.1.5|Italy|2020-03-01	Europe|hCoV-19/England/SHEF-D1F65/2020|EPI ISL 453769|B.1.1|United Kingdom|2020-04-22	0.0001343130	Europe
Europe|hCoV-19/Switzerland/SZ-HUG-1417/2020|EPI ISL 415702|B.1.1|Switzerland|2020-03-02	Europe|hCoV-19/England/SHEF-D1F65/2020|EPI ISL 453769|B.1.1|United Kingdom|2020-04-22	0.0001007277	Europe
Europe|hCoV-19/Switzerland/BS-HUG-0914/2020|EPI ISL 415701|B.1.1|Switzerland|2020-03-02	Europe|hCoV-19/England/SHEF-D1F65/2020|EPI ISL 453769|B.1.1|United Kingdom|2020-04-22	0.0000671477	Europe
Europe|hCoV-19/Belgium/DB-03023/2020|EPI ISL 416470|B.1|Belgium|2020-03-02	Europe|hCoV-19/England/SHEF-D1F65/2020|EPI ISL 453769|B.1.1|United Kingdom|2020-04-22	0.0002686533	Europe
Europe|hCoV-19/Sweden/20-50052/2020|EPI ISL 454868|B.1.1|Sweden|2020-03-02	Europe|hCoV-19/England/SHEF-D1F65/2020|EPI ISL 453769|B.1.1|United Kingdom|2020-04-22	0.0000335732	Europe
Europe|hCoV-19/Sweden/20-50104/2020|EPI ISL 454880|B.1.5|Sweden|2020-03-03	Europe|hCoV-19/England/SHEF-D1F65/2020|EPI ISL 453769|B.1.1|United Kingdom|2020-04-22	0.0001343130	Europe
Europe|hCoV-19/Denmark/SSI-101/2020|EPI ISL 415646|B.1|Denmark|2020-03-03	Europe|hCoV-19/England/SHEF-D1F65/2020|EPI ISL 453769|B.1.1|United Kingdom|2020-04-22	0.0002014858	Europe
Europe|hCoV-19/Sweden/20-50105/2020|EPI ISL 455855|B.1|Sweden|2020-03-03	Europe|hCoV-19/England/SHEF-D1F65/2020|EPI ISL 453769|B.1.1|United Kingdom|2020-04-22	0.0001678945	Europe
Europe|hCoV-19/Switzerland/ZH-UZH-1000478309/2020|EPI ISL 524477|B.1.1|Switzerland|2020-03-03	Europe|hCoV-19/England/SHEF-D1F65/2020|EPI ISL 453769|B.1.1|United Kingdom|2020-04-22	0.0000335732	Europe
Europe|hCoV-19/Austria/CeMM0157/2020|EPI ISL 438003|B.1.1|Austria|2020-03-04	Europe|hCoV-19/England/SHEF-D1F65/2020|EPI ISL 453769|B.1.1|United Kingdom|2020-04-22	0.0000671494	Europe
Europe|hCoV-19/France/NOR-N2223/2020|EPI ISL 416494|B.1.5|France|2020-03-04	Europe|hCoV-19/England/SHEF-D1F65/2020|EPI ISL 453769|B.1.1|United Kingdom|2020-04-22	0.0001678988	Europe
Europe|hCoV-19/Spain/AR-ISCIII-201664/2020|EPI ISL 539505|B|Spain|2020-03-04	Europe|hCoV-19/England/SHEF-D1F65/2020|EPI ISL 453769|B.1.1|United Kingdom|2020-04-22	0.0003358581	Europe
Europe|hCoV-19/France/HDF-1995/2020|EPI ISL 414638|B.1|France|2020-03-04	Europe|hCoV-19/England/SHEF-D1F65/2020|EPI ISL 453769|B.1.1|United Kingdom|2020-04-22	0.0002350712	Europe
Europe|hCoV-19/Sweden/20-08089/2020|EPI ISL 469079|B.1.1|Sweden|2020-03-05	Europe|hCoV-19/England/SHEF-D1F65/2020|EPI ISL 453769|B.1.1|United Kingdom|2020-04-22	0.0001343096	Europe
Europe|hCoV-19/Austria/CeMM0161/2020|EPI ISL 438007|B.1.1|Austria|2020-03-05	Europe|hCoV-19/England/SHEF-D1F65/2020|EPI ISL 453769|B.1.1|United Kingdom|2020-04-22	0.0001343096	Europe
Europe|hCoV-19/Sweden/20-08084/2020|EPI ISL 454458|B.1.1|Sweden|2020-03-05	Europe|hCoV-19/England/SHEF-D1F65/2020|EPI ISL 453769|B.1.1|United Kingdom|2020-04-22	0.0000671477	Europe
Europe|hCoV-19/Scotland/CVR76/2020|EPI ISL 425806|B.1.5|United Kingdom|2020-03-05	Europe|hCoV-19/England/SHEF-D1F65/2020|EPI ISL 453769|B.1.1|United Kingdom|2020-04-22	0.0002350792	Europe
Europe|hCoV-19/Sweden/20-08093/2020|EPI ISL 454465|B.1|Sweden|2020-03-06	Europe|hCoV-19/England/SHEF-D1F65/2020|EPI ISL 453769|B.1.1|United Kingdom|2020-04-22	0.0002686533	Europe
Europe|hCoV-19/England/20109093606/2020|EPI ISL 417285|B|United Kingdom|2020-03-06	Europe|hCoV-19/England/SHEF-D1F65/2020|EPI ISL 453769|B.1.1|United Kingdom|2020-04-22	0.0004366879	Europe
Europe|hCoV-19/Sweden/20-08096/2020|EPI ISL 454468|B.1.1|Sweden|2020-03-06	Europe|hCoV-19/England/SHEF-D1F65/2020|EPI ISL 453769|B.1.1|United Kingdom|2020-04-22	0.0001007277	Europe
Europe|hCoV-19/England/SHEF-BFCEE/2020|EPI ISL 416733|B.39|United Kingdom|2020-03-07	Europe|hCoV-19/England/SHEF-D1F65/2020|EPI ISL 453769|B.1.1|United Kingdom|2020-04-22	0.0004702489	Europe
Europe|hCoV-19/Sweden/20-50238/2020|EPI ISL 455880|B.1.1|Sweden|2020-03-07	Europe|hCoV-19/England/SHEF-D1F65/2020|EPI ISL 453769|B.1.1|United Kingdom|2020-04-22	0.0001678902	Europe
Europe|hCoV-19/Sweden/20-50220/2020|EPI ISL 454890|B.1.1|Sweden|2020-03-07	Europe|hCoV-19/England/SHEF-D1F65/2020|EPI ISL 453769|B.1.1|United Kingdom|2020-04-22	0.0001007234	Europe
Europe|hCoV-19/Austria/CeMM0168/2020|EPI ISL 438013|B.1.1|Austria|2020-03-07	Europe|hCoV-19/England/SHEF-D1F65/2020|EPI ISL 453769|B.1.1|United Kingdom|2020-04-22	0.0000671494	Europe
Europe|hCoV-19/Denmark/ALAB-SSI-138/2020|EPI ISL 437650|B.1|Denmark|2020-03-08	Europe|hCoV-19/England/SHEF-D1F65/2020|EPI ISL 453769|B.1.1|United Kingdom|2020-04-22	0.0003022666	Europe
Europe|hCoV-19/Ireland/CO-NVRL-22361/2020|EPI ISL 418580|B.1.1|Ireland|2020-03-08	Europe|hCoV-19/England/SHEF-D1F65/2020|EPI ISL 453769|B.1.1|United Kingdom|2020-04-22	0.0001007286	Europe
Europe|hCoV-19/Sweden/20-08179/2020|EPI ISL 455845|B.1|Sweden|2020-03-08	Europe|hCoV-19/England/SHEF-D1F65/2020|EPI ISL 453769|B.1.1|United Kingdom|2020-04-22	0.0002350813	Europe
Europe|hCoV-19/Austria/CeMM0176/2020|EPI ISL 438019|B.1.1|Austria|2020-03-08	Europe|hCoV-19/England/SHEF-D1F65/2020|EPI ISL 453769|B.1.1|United Kingdom|2020-04-22	0.0000671494	Europe
Europe|hCoV-19/Iceland/82/2020|EPI ISL 417867|B.1.1|Iceland|2020-03-09	Europe|hCoV-19/England/SHEF-D1F65/2020|EPI ISL 453769|B.1.1|United Kingdom|2020-04-22	0.0001007234	Europe
Europe|hCoV-19/England/201160912/2020|EPI ISL 464807|B|United Kingdom|2020-03-09	Europe|hCoV-19/England/SHEF-D1F65/2020|EPI ISL 453769|B.1.1|United Kingdom|2020-04-22	0.0004702571	Europe
Europe|hCoV-19/Spain/GA-ISCIII-201794/2020|EPI ISL 539563|A.2|Spain|2020-03-09	Europe|hCoV-19/England/SHEF-D1F65/2020|EPI ISL 453769|B.1.1|United Kingdom|2020-04-22	0.0005075564	Europe
Europe|hCoV-19/Denmark/ALAB-SSI-1268/2020|EPI ISL 444838|B.1|Denmark|2020-03-09	Europe|hCoV-19/England/SHEF-D1F65/2020|EPI ISL 453769|B.1.1|United Kingdom|2020-04-22	0.0002350712	Europe
Europe|hCoV-19/Northern Ireland/NIRE-1023D7/2020|EPI ISL 441410|B.1.1|United Kingdom|2020-03-10	Europe|hCoV-19/England/SHEF-D1F65/2020|EPI ISL 453769|B.1.1|United Kingdom|2020-04-22	0.0000335732	Europe
Europe|hCoV-19/Sweden/20-50234/2020|EPI ISL 429157|B.1.1|Sweden|2020-03-10	Europe|hCoV-19/England/SHEF-D1F65/2020|EPI ISL 453769|B.1.1|United Kingdom|2020-04-22	0.0000671505	Europe
Europe|hCoV-19/Netherlands/GE-RIVM-10095/2020|EPI ISL 547461|B.1|Netherlands|2020-03-10	Europe|hCoV-19/England/SHEF-D1F65/2020|EPI ISL 453769|B.1.1|United Kingdom|2020-04-22	0.0001679017	Europe
Europe|hCoV-19/Sweden/20-08129/2020|EPI ISL 454444|B.1.1|Sweden|2020-03-10	Europe|hCoV-19/England/SHEF-D1F65/2020|EPI ISL 453769|B.1.1|United Kingdom|2020-04-22	0.0001007234	Europe
Europe|hCoV-19/Germany/NW-HHU-14/2020|EPI ISL 417459|B.3|Germany|2020-03-11	Europe|hCoV-19/England/SHEF-D1F65/2020|EPI ISL 453769|B.1.1|United Kingdom|2020-04-22	0.0003358465	Europe
Europe|hCoV-19/Greece/251 32400/2020|EPI ISL 437901|B.1.1|Greece|2020-03-11	Europe|hCoV-19/England/SHEF-D1F65/2020|EPI ISL 453769|B.1.1|United Kingdom|2020-04-22	0.0000671494	Europe
Europe|hCoV-19/England/201161462/2020|EPI ISL 464843|B.1.5|United Kingdom|2020-03-11	Europe|hCoV-19/England/SHEF-D1F65/2020|EPI ISL 453769|B.1.1|United Kingdom|2020-04-22	0.0002014910	Europe
Europe|hCoV-19/Scotland/CVR29/2020|EPI ISL 425758|B.1|United Kingdom|2020-03-11	Europe|hCoV-19/England/SHEF-D1F65/2020|EPI ISL 453769|B.1.1|United Kingdom|2020-04-22	0.0002686763	Europe
Europe|hCoV-19/France/GES-2720/2020|EPI ISL 420039|B.1.5|France|2020-03-12	Europe|hCoV-19/England/SHEF-D1F65/2020|EPI ISL 453769|B.1.1|United Kingdom|2020-04-22	0.0001678945	Europe
Europe|hCoV-19/Spain/AN-IBV-006080/2020|EPI ISL 510424|B.1.5|Spain|2020-03-12	Europe|hCoV-19/England/SHEF-D1F65/2020|EPI ISL 453769|B.1.1|United Kingdom|2020-04-22	0.0002014875	Europe
Europe|hCoV-19/England/201180001/2020|EPI ISL 464874|B.1.5|United Kingdom|2020-03-12	Europe|hCoV-19/England/SHEF-D1F65/2020|EPI ISL 453769|B.1.1|United Kingdom|2020-04-22	0.0001678945	Europe
Europe|hCoV-19/Netherlands/Utrecht 10038/2020|EPI ISL 454787|B.1.1.1|Netherlands|2020-03-12	Europe|hCoV-19/England/SHEF-D1F65/2020|EPI ISL 453769|B.1.1|United Kingdom|2020-04-22	0.0002014685	Europe
Europe|hCoV-19/Switzerland/BS-UHB-42189866/2020|EPI ISL 528055|B|Switzerland|2020-03-13	Europe|hCoV-19/England/SHEF-D1F65/2020|EPI ISL 453769|B.1.1|United Kingdom|2020-04-22	0.0002686533	Europe
Europe|hCoV-19/England/LOND-1260476/2020|EPI ISL 524665|A.2|United Kingdom|2020-03-13	Europe|hCoV-19/England/SHEF-D1F65/2020|EPI ISL 453769|B.1.1|United Kingdom|2020-04-22	0.0005038347	Europe
Europe|hCoV-19/Moldova/ChVir7768/2020|EPI ISL 523960|B.1.5|Moldova|2020-03-13	Europe|hCoV-19/England/SHEF-D1F65/2020|EPI ISL 453769|B.1.1|United Kingdom|2020-04-22	0.0001679017	Europe
Europe|hCoV-19/Scotland/CVR20/2020|EPI ISL 425730|B|United Kingdom|2020-03-13	Europe|hCoV-19/England/SHEF-D1F65/2020|EPI ISL 453769|B.1.1|United Kingdom|2020-04-22	0.0002686533	Europe
Europe|hCoV-19/Switzerland/GE-SNRCI-6852/2020|EPI ISL 548180|B.1.5|Switzerland|2020-03-14	Europe|hCoV-19/England/SHEF-D1F65/2020|EPI ISL 453769|B.1.1|United Kingdom|2020-04-22	0.0002014823	Europe
Europe|hCoV-19/France/ARA-08938/2020|EPI ISL 508876|B.1|France|2020-03-14	Europe|hCoV-19/England/SHEF-D1F65/2020|EPI ISL 453769|B.1.1|United Kingdom|2020-04-22	0.0002014858	Europe
Europe|hCoV-19/England/20119031304/2020|EPI ISL 465043|B.1|United Kingdom|2020-03-14	Europe|hCoV-19/England/SHEF-D1F65/2020|EPI ISL 453769|B.1.1|United Kingdom|2020-04-22	0.0001678945	Europe
Europe|hCoV-19/Switzerland/BS-UHB-42190622/2020|EPI ISL 528074|B.1|Switzerland|2020-03-14	Europe|hCoV-19/England/SHEF-D1F65/2020|EPI ISL 453769|B.1.1|United Kingdom|2020-04-22	0.0002686464	Europe
Europe|hCoV-19/Luxembourg/LNS0366116/2020|EPI ISL 419564|B.1.94|Luxembourg|2020-03-15	Europe|hCoV-19/England/SHEF-D1F65/2020|EPI ISL 453769|B.1.1|United Kingdom|2020-04-22	0.0002350773	Europe
Europe|hCoV-19/Spain/PV-IBV-001500/2020|EPI ISL 467152|B.1.5|Spain|2020-03-15	Europe|hCoV-19/England/SHEF-D1F65/2020|EPI ISL 453769|B.1.1|United Kingdom|2020-04-22	0.0002350833	Europe
Europe|hCoV-19/Switzerland/ZH-UZH-1000482983/2020|EPI ISL 508865|B.1|Switzerland|2020-03-15	Europe|hCoV-19/England/SHEF-D1F65/2020|EPI ISL 453769|B.1.1|United Kingdom|2020-04-22	0.0002014772	Europe
Europe|hCoV-19/England/LOND-124D0A8/2020|EPI ISL 507052|B.1.1|United Kingdom|2020-03-15	Europe|hCoV-19/England/SHEF-D1F65/2020|EPI ISL 453769|B.1.1|United Kingdom|2020-04-22	0.0000671477	Europe
Europe|hCoV-19/Switzerland/BS-UHB-42193780/2020|EPI ISL 528151|B.1.1|Switzerland|2020-03-16	Europe|hCoV-19/England/SHEF-D1F65/2020|EPI ISL 453769|B.1.1|United Kingdom|2020-04-22	0.0001007234	Europe
Europe|hCoV-19/Austria/CeMM0221/2020|EPI ISL 438055|B.1.5|Austria|2020-03-16	Europe|hCoV-19/England/SHEF-D1F65/2020|EPI ISL 453769|B.1.1|United Kingdom|2020-04-22	0.0002014910	Europe
Europe|hCoV-19/Spain/CT-IBV-003167/2020|EPI ISL 510263|B.1|Spain|2020-03-16	Europe|hCoV-19/England/SHEF-D1F65/2020|EPI ISL 453769|B.1.1|United Kingdom|2020-04-22	0.0002350773	Europe
Europe|hCoV-19/Spain/PV-IBV-001455/2020|EPI ISL 467145|B.1|Spain|2020-03-17	Europe|hCoV-19/England/SHEF-D1F65/2020|EPI ISL 453769|B.1.1|United Kingdom|2020-04-22	0.0003022536	Europe
Europe|hCoV-19/France/GES-2843/2020|EPI ISL 420045|B.1|France|2020-03-17	Europe|hCoV-19/England/SHEF-D1F65/2020|EPI ISL 453769|B.1.1|United Kingdom|2020-04-22	0.0003358495	Europe
Europe|hCoV-19/Luxembourg/LNS2299410/2020|EPI ISL 421745|B.1|Luxembourg|2020-03-17	Europe|hCoV-19/England/SHEF-D1F65/2020|EPI ISL 453769|B.1.1|United Kingdom|2020-04-22	0.0002014772	Europe
Europe|hCoV-19/Luxembourg/LNS3404815/2020|EPI ISL 421738|B.1|Luxembourg|2020-03-17	Europe|hCoV-19/England/SHEF-D1F65/2020|EPI ISL 453769|B.1.1|United Kingdom|2020-04-22	0.0002686648	Europe
Europe|hCoV-19/England/NORT-281797/2020|EPI ISL 488818|B.1.1|United Kingdom|2020-03-18	Europe|hCoV-19/England/SHEF-D1F65/2020|EPI ISL 453769|B.1.1|United Kingdom|2020-04-22	0.0000671505	Europe
Europe|hCoV-19/Poland/Wro-02/2020|EPI ISL 437625|A.2|Poland|2020-03-18	Europe|hCoV-19/England/SHEF-D1F65/2020|EPI ISL 453769|B.1.1|United Kingdom|2020-04-22	0.0005038347	Europe
Europe|hCoV-19/Luxembourg/LNS0158952/2020|EPI ISL 417534|B.1|Luxembourg|2020-03-18	Europe|hCoV-19/England/SHEF-D1F65/2020|EPI ISL 453769|B.1.1|United Kingdom|2020-04-22	0.0002350712	Europe
Europe|hCoV-19/Iceland/310/2020|EPI ISL 417639|B.1.5|Iceland|2020-03-18	Europe|hCoV-19/England/SHEF-D1F65/2020|EPI ISL 453769|B.1.1|United Kingdom|2020-04-22	0.0002350874	Europe
Europe|hCoV-19/Germany/BY-UHR-3ZK/2020|EPI ISL 513300|B.1|Germany|2020-03-19	Europe|hCoV-19/England/SHEF-D1F65/2020|EPI ISL 453769|B.1.1|United Kingdom|2020-04-22	0.0002014858	Europe
Europe|hCoV-19/England/EKHU-260EF54/2020|EPI ISL 501614|B.1|United Kingdom|2020-03-19	Europe|hCoV-19/England/SHEF-D1F65/2020|EPI ISL 453769|B.1.1|United Kingdom|2020-04-22	0.0001679017	Europe
Europe|hCoV-19/Luxembourg/LNS9984061/2020|EPI ISL 429724|B.1.5|Luxembourg|2020-03-19	Europe|hCoV-19/England/SHEF-D1F65/2020|EPI ISL 453769|B.1.1|United Kingdom|2020-04-22	0.0002686533	Europe
Europe|hCoV-19/England/20128000604/2020|EPI ISL 423918|A.2|United Kingdom|2020-03-19	Europe|hCoV-19/England/SHEF-D1F65/2020|EPI ISL 453769|B.1.1|United Kingdom|2020-04-22	0.0006046619	Europe
Europe|hCoV-19/England/LEED-2A8633/2020|EPI ISL 539131|B.1.1|United Kingdom|2020-03-20	Europe|hCoV-19/England/SHEF-D1F65/2020|EPI ISL 453769|B.1.1|United Kingdom|2020-04-22	0.0000671505	Europe
Europe|hCoV-19/France/IDF-3163/2020|EPI ISL 420058|B.1.356|France|2020-03-20	Europe|hCoV-19/England/SHEF-D1F65/2020|EPI ISL 453769|B.1.1|United Kingdom|2020-04-22	0.0002686579	Europe
Europe|hCoV-19/Spain/VC-FISABIO-79/2020|EPI ISL 425203|B.1|Spain|2020-03-20	Europe|hCoV-19/England/SHEF-D1F65/2020|EPI ISL 453769|B.1.1|United Kingdom|2020-04-22	0.0004030276	Europe
Europe|hCoV-19/Scotland/CVR278/2020|EPI ISL 433279|B.40|United Kingdom|2020-03-20	Europe|hCoV-19/England/SHEF-D1F65/2020|EPI ISL 453769|B.1.1|United Kingdom|2020-04-22	0.0004702610	Europe
Europe|hCoV-19/England/LIVE-A57AE/2020|EPI ISL 500150|B.1|United Kingdom|2020-03-21	Europe|hCoV-19/England/SHEF-D1F65/2020|EPI ISL 453769|B.1.1|United Kingdom|2020-04-22	0.0002350712	Europe
Europe|hCoV-19/Spain/NC-IBV-001416/2020|EPI ISL 452485|B.1.5|Spain|2020-03-21	Europe|hCoV-19/England/SHEF-D1F65/2020|EPI ISL 453769|B.1.1|United Kingdom|2020-04-22	0.0002014910	Europe
Europe|hCoV-19/France/IDF-3165/2020|EPI ISL 420059|B.1.5|France|2020-03-21	Europe|hCoV-19/England/SHEF-D1F65/2020|EPI ISL 453769|B.1.1|United Kingdom|2020-04-22	0.0002014823	Europe
Europe|hCoV-19/England/NORT-281894/2020|EPI ISL 488811|B.3|United Kingdom|2020-03-21	Europe|hCoV-19/England/SHEF-D1F65/2020|EPI ISL 453769|B.1.1|United Kingdom|2020-04-22	0.0004702529	Europe
Europe|hCoV-19/Spain/VC-FISABIO-110/2020|EPI ISL 436205|B.1.5|Spain|2020-03-22	Europe|hCoV-19/England/SHEF-D1F65/2020|EPI ISL 453769|B.1.1|United Kingdom|2020-04-22	0.0002014823	Europe
Europe|hCoV-19/Belgium/MT-0322411/2020|EPI ISL 462265|B.1.8|Belgium|2020-03-22	Europe|hCoV-19/England/SHEF-D1F65/2020|EPI ISL 453769|B.1.1|United Kingdom|2020-04-22	0.0002350672	Europe
Europe|hCoV-19/Switzerland/BS-UHB-42202147/2020|EPI ISL 528319|B.1.8|Switzerland|2020-03-22	Europe|hCoV-19/England/SHEF-D1F65/2020|EPI ISL 453769|B.1.1|United Kingdom|2020-04-22	0.0002350672	Europe
Europe|hCoV-19/Switzerland/GE-HUG-0636/2020|EPI ISL 429199|B.1|Switzerland|2020-03-22	Europe|hCoV-19/England/SHEF-D1F65/2020|EPI ISL 453769|B.1.1|United Kingdom|2020-04-22	0.0002350813	Europe
Europe|hCoV-19/Hungary/MBL-002/2020|EPI ISL 435420|B.1.5|Hungary|2020-03-23	Europe|hCoV-19/England/SHEF-D1F65/2020|EPI ISL 453769|B.1.1|United Kingdom|2020-04-22	0.0002014875	Europe
Europe|hCoV-19/Belgium/EBN-0323116/2020|EPI ISL 420373|B.1|Belgium|2020-03-23	Europe|hCoV-19/England/SHEF-D1F65/2020|EPI ISL 453769|B.1.1|United Kingdom|2020-04-22	0.0002014772	Europe
Europe|hCoV-19/France/ARA-12630/2020|EPI ISL 420613|B.1|France|2020-03-23	Europe|hCoV-19/England/SHEF-D1F65/2020|EPI ISL 453769|B.1.1|United Kingdom|2020-04-22	0.0002686763	Europe
Europe|hCoV-19/England/LOND-124D1C3/2020|EPI ISL 507064|B.3|United Kingdom|2020-03-23	Europe|hCoV-19/England/SHEF-D1F65/2020|EPI ISL 453769|B.1.1|United Kingdom|2020-04-22	0.0003358465	Europe
Europe|hCoV-19/England/LIVE-A9C14/2020|EPI ISL 517338|B.1|United Kingdom|2020-03-24	Europe|hCoV-19/England/SHEF-D1F65/2020|EPI ISL 453769|B.1.1|United Kingdom|2020-04-22	0.0003022718	Europe
Europe|hCoV-19/England/OXON-B3585/2020|EPI ISL 534867|B.1.1|United Kingdom|2020-03-24	Europe|hCoV-19/England/SHEF-D1F65/2020|EPI ISL 453769|B.1.1|United Kingdom|2020-04-22	0.0000671505	Europe
Europe|hCoV-19/Belgium/DME-0324135/2020|EPI ISL 420392|B.38|Belgium|2020-03-24	Europe|hCoV-19/England/SHEF-D1F65/2020|EPI ISL 453769|B.1.1|United Kingdom|2020-04-22	0.0004702610	Europe
Europe|hCoV-19/Belgium/MS-0324134/2020|EPI ISL 420391|B.1|Belgium|2020-03-24	Europe|hCoV-19/England/SHEF-D1F65/2020|EPI ISL 453769|B.1.1|United Kingdom|2020-04-22	0.0002014858	Europe
Europe|hCoV-19/England/SHEF-C050D/2020|EPI ISL 420233|B.1|United Kingdom|2020-03-25	Europe|hCoV-19/England/SHEF-D1F65/2020|EPI ISL 453769|B.1.1|United Kingdom|2020-04-22	0.0002350773	Europe
Europe|hCoV-19/England/NORT-284B89/2020|EPI ISL 488675|B.1.1.1|United Kingdom|2020-03-25	Europe|hCoV-19/England/SHEF-D1F65/2020|EPI ISL 453769|B.1.1|United Kingdom|2020-04-22	0.0001678902	Europe
Europe|hCoV-19/Belgium/UGent-8/2020|EPI ISL 425052|B.1.1.75|Belgium|2020-03-25	Europe|hCoV-19/England/SHEF-D1F65/2020|EPI ISL 453769|B.1.1|United Kingdom|2020-04-22	0.0001343004	Europe
Europe|hCoV-19/England/LIVE-A9054/2020|EPI ISL 517252|B.1.98|United Kingdom|2020-03-25	Europe|hCoV-19/England/SHEF-D1F65/2020|EPI ISL 453769|B.1.1|United Kingdom|2020-04-22	0.0001678945	Europe
Europe|hCoV-19/Spain/VC-FISABIO-551/2020|EPI ISL 447493|B.1|Spain|2020-03-26	Europe|hCoV-19/England/SHEF-D1F65/2020|EPI ISL 453769|B.1.1|United Kingdom|2020-04-22	0.0002014910	Europe
Europe|hCoV-19/Scotland/CVR752/2020|EPI ISL 433334|B.1|United Kingdom|2020-03-26	Europe|hCoV-19/England/SHEF-D1F65/2020|EPI ISL 453769|B.1.1|United Kingdom|2020-04-22	0.0002350712	Europe
Europe|hCoV-19/Belgium/RR-0326315/2020|EPI ISL 462169|B.1|Belgium|2020-03-26	Europe|hCoV-19/England/SHEF-D1F65/2020|EPI ISL 453769|B.1.1|United Kingdom|2020-04-22	0.0002014858	Europe
Europe|hCoV-19/Sweden/20-50482/2020|EPI ISL 475142|B.1|Sweden|2020-03-26	Europe|hCoV-19/England/SHEF-D1F65/2020|EPI ISL 453769|B.1.1|United Kingdom|2020-04-22	0.0002686810	Europe
Europe|hCoV-19/Hungary/SRC-00620/2020|EPI ISL 435416|B.3|Hungary|2020-03-27	Europe|hCoV-19/England/SHEF-D1F65/2020|EPI ISL 453769|B.1.1|United Kingdom|2020-04-22	0.0005374984	Europe
Europe|hCoV-19/England/SHEF-C0321/2020|EPI ISL 420181|B.1.1.1|United Kingdom|2020-03-27	Europe|hCoV-19/England/SHEF-D1F65/2020|EPI ISL 453769|B.1.1|United Kingdom|2020-04-22	0.0001678902	Europe
Europe|hCoV-19/Austria/CeMM0572/2020|EPI ISL 475921|B.1.160.1|Austria|2020-03-27	Europe|hCoV-19/England/SHEF-D1F65/2020|EPI ISL 453769|B.1.1|United Kingdom|2020-04-22	0.0003022718	Europe
Europe|hCoV-19/Scotland/EDB283/2020|EPI ISL 425963|B.1.147|United Kingdom|2020-03-27	Europe|hCoV-19/England/SHEF-D1F65/2020|EPI ISL 453769|B.1.1|United Kingdom|2020-04-22	0.0001678945	Europe
Europe|hCoV-19/Scotland/EDB328/2020|EPI ISL 433198|B|United Kingdom|2020-03-28	Europe|hCoV-19/England/SHEF-D1F65/2020|EPI ISL 453769|B.1.1|United Kingdom|2020-04-22	0.0002686533	Europe
Europe|hCoV-19/England/SHEF-C028E/2020|EPI ISL 420194|B.1.1|United Kingdom|2020-03-28	Europe|hCoV-19/England/SHEF-D1F65/2020|EPI ISL 453769|B.1.1|United Kingdom|2020-04-22	0.0000671477	Europe
Europe|hCoV-19/Iceland/568/2020|EPI ISL 424588|B.1.5|Iceland|2020-03-28	Europe|hCoV-19/England/SHEF-D1F65/2020|EPI ISL 453769|B.1.1|United Kingdom|2020-04-22	0.0002350833	Europe
Europe|hCoV-19/England/20144023004/2020|EPI ISL 465993|B.1.1|United Kingdom|2020-03-28	Europe|hCoV-19/England/SHEF-D1F65/2020|EPI ISL 453769|B.1.1|United Kingdom|2020-04-22	0.0002014720	Europe
Europe|hCoV-19/Belgium/Rega-0329245/2020|EPI ISL 458215|B.1|Belgium|2020-03-29	Europe|hCoV-19/England/SHEF-D1F65/2020|EPI ISL 453769|B.1.1|United Kingdom|2020-04-22	0.0002350773	Europe
Europe|hCoV-19/England/NORT-294F4E/2020|EPI ISL 488593|B.1.5|United Kingdom|2020-03-29	Europe|hCoV-19/England/SHEF-D1F65/2020|EPI ISL 453769|B.1.1|United Kingdom|2020-04-22	0.0001678988	Europe
Europe|hCoV-19/England/CAMB-74711/2020|EPI ISL 425327|B.1|United Kingdom|2020-03-29	Europe|hCoV-19/England/SHEF-D1F65/2020|EPI ISL 453769|B.1.1|United Kingdom|2020-04-22	0.0001679017	Europe
Europe|hCoV-19/Belgium/Rega-0329217/2020|EPI ISL 458187|B.1.1|Belgium|2020-03-29	Europe|hCoV-19/England/SHEF-D1F65/2020|EPI ISL 453769|B.1.1|United Kingdom|2020-04-22	0.0001007234	Europe
Europe|hCoV-19/England/CAMB-7375E/2020|EPI ISL 425232|B.1.1|United Kingdom|2020-03-30	Europe|hCoV-19/England/SHEF-D1F65/2020|EPI ISL 453769|B.1.1|United Kingdom|2020-04-22	0.0001343004	Europe
Europe|hCoV-19/France/CVL-8265/2020|EPI ISL 560570|B.1.1|France|2020-03-30	Europe|hCoV-19/England/SHEF-D1F65/2020|EPI ISL 453769|B.1.1|United Kingdom|2020-04-22	0.0001678902	Europe
Europe|hCoV-19/Scotland/EDB409/2020|EPI ISL 426001|B.40|United Kingdom|2020-03-30	Europe|hCoV-19/England/SHEF-D1F65/2020|EPI ISL 453769|B.1.1|United Kingdom|2020-04-22	0.0004702489	Europe
Europe|hCoV-19/Hungary/SRC-00827/2020|EPI ISL 435414|B.1|Hungary|2020-03-30	Europe|hCoV-19/England/SHEF-D1F65/2020|EPI ISL 453769|B.1.1|United Kingdom|2020-04-22	0.0002350773	Europe
Europe|hCoV-19/Scotland/EDB6724/2020|EPI ISL 491574|B|United Kingdom|2020-03-31	Europe|hCoV-19/England/SHEF-D1F65/2020|EPI ISL 453769|B.1.1|United Kingdom|2020-04-22	0.0003358631	Europe
Europe|hCoV-19/Belgium/ULG-10045/2020|EPI ISL 421212|B.1.1|Belgium|2020-03-31	Europe|hCoV-19/England/SHEF-D1F65/2020|EPI ISL 453769|B.1.1|United Kingdom|2020-04-22	0.0001343038	Europe
Europe|hCoV-19/Croatia/8U-S17new/2020|EPI ISL 454605|B.1|Croatia|2020-03-31	Europe|hCoV-19/England/SHEF-D1F65/2020|EPI ISL 453769|B.1.1|United Kingdom|2020-04-22	0.0002686648	Europe
Europe|hCoV-19/France/ARA-17410/2020|EPI ISL 509013|B.1.5|France|2020-03-31	Europe|hCoV-19/England/SHEF-D1F65/2020|EPI ISL 453769|B.1.1|United Kingdom|2020-04-22	0.0002014823	Europe
Europe|hCoV-19/Italy/PIE-SLL-NZ141/2020|EPI ISL 569881|B.1.1.1|Italy|2020-04-01	Europe|hCoV-19/England/SHEF-D1F65/2020|EPI ISL 453769|B.1.1|United Kingdom|2020-04-22	0.0002350571	Europe
Europe|hCoV-19/Scotland/CVR1377/2020|EPI ISL 433561|B|United Kingdom|2020-04-01	Europe|hCoV-19/England/SHEF-D1F65/2020|EPI ISL 453769|B.1.1|United Kingdom|2020-04-22	0.0004366778	Europe
Europe|hCoV-19/Luxembourg/LNS6969569/2020|EPI ISL 428943|B.1.94|Luxembourg|2020-04-01	Europe|hCoV-19/England/SHEF-D1F65/2020|EPI ISL 453769|B.1.1|United Kingdom|2020-04-22	0.0002350773	Europe
Europe|hCoV-19/England/NORT-29599A/2020|EPI ISL 488721|B.39|United Kingdom|2020-04-01	Europe|hCoV-19/England/SHEF-D1F65/2020|EPI ISL 453769|B.1.1|United Kingdom|2020-04-22	0.0005038606	Europe
Europe|hCoV-19/Belgium/DRR-0401366/2020|EPI ISL 462220|B.1|Belgium|2020-04-01	Europe|hCoV-19/England/SHEF-D1F65/2020|EPI ISL 453769|B.1.1|United Kingdom|2020-04-22	0.0002350773	Europe
Europe|hCoV-19/Sweden/20-08715/2020|EPI ISL 450836|B.1|Sweden|2020-04-02	Europe|hCoV-19/England/SHEF-D1F65/2020|EPI ISL 453769|B.1.1|United Kingdom|2020-04-22	0.0001679017	Europe
Europe|hCoV-19/Spain/VC-IBV-98003444/2020|EPI ISL 539253|B.1.1|Spain|2020-04-02	Europe|hCoV-19/England/SHEF-D1F65/2020|EPI ISL 453769|B.1.1|United Kingdom|2020-04-22	0.0002686648	Europe
Europe|hCoV-19/Scotland/EDB582/2020|EPI ISL 433204|B|United Kingdom|2020-04-02	Europe|hCoV-19/England/SHEF-D1F65/2020|EPI ISL 453769|B.1.1|United Kingdom|2020-04-22	0.0003022406	Europe
Europe|hCoV-19/Hungary/SRC-01136/2020|EPI ISL 435418|B.1.5|Hungary|2020-04-02	Europe|hCoV-19/England/SHEF-D1F65/2020|EPI ISL 453769|B.1.1|United Kingdom|2020-04-22	0.0002350792	Europe
Europe|hCoV-19/Luxembourg/LNS3702558/2020|EPI ISL 428945|B.1|Luxembourg|2020-04-03	Europe|hCoV-19/England/SHEF-D1F65/2020|EPI ISL 453769|B.1.1|United Kingdom|2020-04-22	0.0001679017	Europe
Europe|hCoV-19/Austria/Graz-MUG6/2020|EPI ISL 437202|B.1.160.1|Austria|2020-04-03	Europe|hCoV-19/England/SHEF-D1F65/2020|EPI ISL 453769|B.1.1|United Kingdom|2020-04-22	0.0003358639	Europe
Europe|hCoV-19/Scotland/EDB3032/2020|EPI ISL 489038|B.1.5|United Kingdom|2020-04-03	Europe|hCoV-19/England/SHEF-D1F65/2020|EPI ISL 453769|B.1.1|United Kingdom|2020-04-22	0.0002350732	Europe
Europe|hCoV-19/Wales/PHWC-2A03D/2020|EPI ISL 432237|B.1.1.1|United Kingdom|2020-04-03	Europe|hCoV-19/England/SHEF-D1F65/2020|EPI ISL 453769|B.1.1|United Kingdom|2020-04-22	0.0002014720	Europe
Europe|hCoV-19/England/BRIS-12FC15/2020|EPI ISL 492580|B.1.5|United Kingdom|2020-04-04	Europe|hCoV-19/England/SHEF-D1F65/2020|EPI ISL 453769|B.1.1|United Kingdom|2020-04-22	0.0001678988	Europe
Europe|hCoV-19/Belgium/ULG-10086/2020|EPI ISL 424644|B.1|Belgium|2020-04-04	Europe|hCoV-19/England/SHEF-D1F65/2020|EPI ISL 453769|B.1.1|United Kingdom|2020-04-22	0.0002350611	Europe
Europe|hCoV-19/England/BRIS-12FBCD/2020|EPI ISL 492636|B.1.1|United Kingdom|2020-04-04	Europe|hCoV-19/England/SHEF-D1F65/2020|EPI ISL 453769|B.1.1|United Kingdom|2020-04-22	0.0000671477	Europe
Europe|hCoV-19/Wales/PHWC-29DCE/2020|EPI ISL 432215|B.1.1|United Kingdom|2020-04-04	Europe|hCoV-19/England/SHEF-D1F65/2020|EPI ISL 453769|B.1.1|United Kingdom|2020-04-22	0.0001343038	Europe
Europe|hCoV-19/England/CAMB-786A7/2020|EPI ISL 433762|B.1|United Kingdom|2020-04-05	Europe|hCoV-19/England/SHEF-D1F65/2020|EPI ISL 453769|B.1.1|United Kingdom|2020-04-22	0.0002686694	Europe
Europe|hCoV-19/Austria/CeMM0532/2020|EPI ISL 475897|B.1|Austria|2020-04-05	Europe|hCoV-19/England/SHEF-D1F65/2020|EPI ISL 453769|B.1.1|United Kingdom|2020-04-22	0.0002350773	Europe
Europe|hCoV-19/Scotland/EDB914/2020|EPI ISL 432877|B.1.5|United Kingdom|2020-04-05	Europe|hCoV-19/England/SHEF-D1F65/2020|EPI ISL 453769|B.1.1|United Kingdom|2020-04-22	0.0001678988	Europe
Europe|hCoV-19/Belgium/ULG-10057/2020|EPI ISL 424654|B.1.1|Belgium|2020-04-05	Europe|hCoV-19/England/SHEF-D1F65/2020|EPI ISL 453769|B.1.1|United Kingdom|2020-04-22	0.0000335732	Europe
Europe|hCoV-19/England/OXON-AFB4E/2020|EPI ISL 478807|B.1|United Kingdom|2020-04-06	Europe|hCoV-19/England/SHEF-D1F65/2020|EPI ISL 453769|B.1.1|United Kingdom|2020-04-22	0.0003694540	Europe
Europe|hCoV-19/Austria/CeMM0351/2020|EPI ISL 475810|B.1|Austria|2020-04-06	Europe|hCoV-19/England/SHEF-D1F65/2020|EPI ISL 453769|B.1.1|United Kingdom|2020-04-22	0.0002686763	Europe
Europe|hCoV-19/Scotland/EDB1062/2020|EPI ISL 433379|B.1.147|United Kingdom|2020-04-06	Europe|hCoV-19/England/SHEF-D1F65/2020|EPI ISL 453769|B.1.1|United Kingdom|2020-04-22	0.0001678945	Europe
Europe|hCoV-19/England/OXON-AC631/2020|EPI ISL 448470|B.1.1|United Kingdom|2020-04-06	Europe|hCoV-19/England/SHEF-D1F65/2020|EPI ISL 453769|B.1.1|United Kingdom|2020-04-22	0.0001343061	Europe
Europe|hCoV-19/England/LOND-124D2FD/2020|EPI ISL 507082|B.3|United Kingdom|2020-04-07	Europe|hCoV-19/England/SHEF-D1F65/2020|EPI ISL 453769|B.1.1|United Kingdom|2020-04-22	0.0004702650	Europe
Europe|hCoV-19/England/OXON-B389B/2020|EPI ISL 534892|B.1.1|United Kingdom|2020-04-07	Europe|hCoV-19/England/SHEF-D1F65/2020|EPI ISL 453769|B.1.1|United Kingdom|2020-04-22	0.0001007303	Europe
Europe|hCoV-19/Wales/PHWC-2A932/2020|EPI ISL 445638|B.1.1.1|United Kingdom|2020-04-07	Europe|hCoV-19/England/SHEF-D1F65/2020|EPI ISL 453769|B.1.1|United Kingdom|2020-04-22	0.0002014806	Europe
Europe|hCoV-19/Spain/PV-IBV-004274/2020|EPI ISL 510393|B.1.1|Spain|2020-04-07	Europe|hCoV-19/England/SHEF-D1F65/2020|EPI ISL 453769|B.1.1|United Kingdom|2020-04-22	0.0001007234	Europe
Europe|hCoV-19/Bosnia and Herzegovina/04-Sarajevo/2020|EPI ISL 467300|B.1|Bosnia and Herzegovina|2020-04-08	Europe|hCoV-19/England/SHEF-D1F65/2020|EPI ISL 453769|B.1.1|United Kingdom|2020-04-22	0.0003358581	Europe
Europe|hCoV-19/Wales/PHWC-2B1FD/2020|EPI ISL 432246|B.1.1|United Kingdom|2020-04-08	Europe|hCoV-19/England/SHEF-D1F65/2020|EPI ISL 453769|B.1.1|United Kingdom|2020-04-22	0.0000335732	Europe
Europe|hCoV-19/Scotland/EDB1105/2020|EPI ISL 433396|B.1.5|United Kingdom|2020-04-08	Europe|hCoV-19/England/SHEF-D1F65/2020|EPI ISL 453769|B.1.1|United Kingdom|2020-04-22	0.0002014823	Europe
Europe|hCoV-19/England/NORW-E82CC/2020|EPI ISL 449136|B.1.1|United Kingdom|2020-04-08	Europe|hCoV-19/England/SHEF-D1F65/2020|EPI ISL 453769|B.1.1|United Kingdom|2020-04-22	0.0000671477	Europe
Europe|hCoV-19/England/CAMB-7F85F/2020|EPI ISL 470478|B.1.178|United Kingdom|2020-04-09	Europe|hCoV-19/England/SHEF-D1F65/2020|EPI ISL 453769|B.1.1|United Kingdom|2020-04-22	0.0002353795	Europe
Europe|hCoV-19/England/LEED-2A9FFB/2020|EPI ISL 538767|B.1|United Kingdom|2020-04-09	Europe|hCoV-19/England/SHEF-D1F65/2020|EPI ISL 453769|B.1.1|United Kingdom|2020-04-22	0.0003358437	Europe
Europe|hCoV-19/England/SHEF-D0CF6/2020|EPI ISL 442479|B.1.5|United Kingdom|2020-04-09	Europe|hCoV-19/England/SHEF-D1F65/2020|EPI ISL 453769|B.1.1|United Kingdom|2020-04-22	0.0002014823	Europe
Europe|hCoV-19/Spain/AN-IBV-98001689/2020|EPI ISL 538128|B.1.5|Spain|2020-04-09	Europe|hCoV-19/England/SHEF-D1F65/2020|EPI ISL 453769|B.1.1|United Kingdom|2020-04-22	0.0002350773	Europe
Europe|hCoV-19/Scotland/EDB3424/2020|EPI ISL 487826|B.1.5|United Kingdom|2020-04-10	Europe|hCoV-19/England/SHEF-D1F65/2020|EPI ISL 453769|B.1.1|United Kingdom|2020-04-22	0.0002014772	Europe
Europe|hCoV-19/England/EXET-1363DA/2020|EPI ISL 457225|B.1.1|United Kingdom|2020-04-10	Europe|hCoV-19/England/SHEF-D1F65/2020|EPI ISL 453769|B.1.1|United Kingdom|2020-04-22	0.0001007260	Europe
Europe|hCoV-19/Russia/StPetersburg-RII5029S/2020|EPI ISL 430085|B.1.1|Russia|2020-04-10	Europe|hCoV-19/England/SHEF-D1F65/2020|EPI ISL 453769|B.1.1|United Kingdom|2020-04-22	0.0001007234	Europe
Europe|hCoV-19/Russia/StPetersburg-RII5244S/2020|EPI ISL 430090|B.1.5|Russia|2020-04-10	Europe|hCoV-19/England/SHEF-D1F65/2020|EPI ISL 453769|B.1.1|United Kingdom|2020-04-22	0.0002014823	Europe
Europe|hCoV-19/Italy/APU-UniMI-5409/2020|EPI ISL 525560|B.1.1|Italy|2020-04-11	Europe|hCoV-19/England/SHEF-D1F65/2020|EPI ISL 453769|B.1.1|United Kingdom|2020-04-22	0.0001007234	Europe
Europe|hCoV-19/Belgium/rega-0411472/2020|EPI ISL 476982|B.1.1|Belgium|2020-04-11	Europe|hCoV-19/England/SHEF-D1F65/2020|EPI ISL 453769|B.1.1|United Kingdom|2020-04-22	0.0001007234	Europe
Europe|hCoV-19/England/BRIS-130419/2020|EPI ISL 492712|B.1.1.8|United Kingdom|2020-04-11	Europe|hCoV-19/England/SHEF-D1F65/2020|EPI ISL 453769|B.1.1|United Kingdom|2020-04-22	0.0001343004	Europe
Europe|hCoV-19/England/BRIS-130446/2020|EPI ISL 492543|B.1|United Kingdom|2020-04-11	Europe|hCoV-19/England/SHEF-D1F65/2020|EPI ISL 453769|B.1.1|United Kingdom|2020-04-22	0.0002686694	Europe
Europe|hCoV-19/England/LEED-2A974E/2020|EPI ISL 538752|B.1|United Kingdom|2020-04-12	Europe|hCoV-19/England/SHEF-D1F65/2020|EPI ISL 453769|B.1.1|United Kingdom|2020-04-22	0.0002686533	Europe
Europe|hCoV-19/England/BRIS-130622/2020|EPI ISL 492680|B.52|United Kingdom|2020-04-12	Europe|hCoV-19/England/SHEF-D1F65/2020|EPI ISL 453769|B.1.1|United Kingdom|2020-04-22	0.0005038897	Europe
Europe|hCoV-19/Scotland/EDB1526/2020|EPI ISL 433072|B.1.5|United Kingdom|2020-04-12	Europe|hCoV-19/England/SHEF-D1F65/2020|EPI ISL 453769|B.1.1|United Kingdom|2020-04-22	0.0002014823	Europe
Europe|hCoV-19/Wales/PHWC-3159E/2020|EPI ISL 446464|B.1.1|United Kingdom|2020-04-12	Europe|hCoV-19/England/SHEF-D1F65/2020|EPI ISL 453769|B.1.1|United Kingdom|2020-04-22	0.0001007260	Europe
Europe|hCoV-19/Scotland/EDB3543/2020|EPI ISL 487972|B|United Kingdom|2020-04-13	Europe|hCoV-19/England/SHEF-D1F65/2020|EPI ISL 453769|B.1.1|United Kingdom|2020-04-22	0.0004030553	Europe
Europe|hCoV-19/Russia/StPetersburg-RII5942S/2020|EPI ISL 430099|B.1.5|Russia|2020-04-13	Europe|hCoV-19/England/SHEF-D1F65/2020|EPI ISL 453769|B.1.1|United Kingdom|2020-04-22	0.0001678988	Europe
Europe|hCoV-19/England/PORT-2D183B/2020|EPI ISL 484423|B.1|United Kingdom|2020-04-13	Europe|hCoV-19/England/SHEF-D1F65/2020|EPI ISL 453769|B.1.1|United Kingdom|2020-04-22	0.0002014858	Europe
Europe|hCoV-19/Wales/PHWC-2B746/2020|EPI ISL 445755|B.1|United Kingdom|2020-04-13	Europe|hCoV-19/England/SHEF-D1F65/2020|EPI ISL 453769|B.1.1|United Kingdom|2020-04-22	0.0002350672	Europe
Europe|hCoV-19/Sweden/20-07243/2020|EPI ISL 445232|B.1|Sweden|2020-04-14	Europe|hCoV-19/England/SHEF-D1F65/2020|EPI ISL 453769|B.1.1|United Kingdom|2020-04-22	0.0002686694	Europe
Europe|hCoV-19/Russia/Moscow-GCBL3/2020|EPI ISL 436717|B.1.1|Russia|2020-04-14	Europe|hCoV-19/England/SHEF-D1F65/2020|EPI ISL 453769|B.1.1|United Kingdom|2020-04-22	0.0002014806	Europe
Europe|hCoV-19/Denmark/ALAB-HH-163/2020|EPI ISL 452035|B.1.1.1|Denmark|2020-04-14	Europe|hCoV-19/England/SHEF-D1F65/2020|EPI ISL 453769|B.1.1|United Kingdom|2020-04-22	0.0001678830	Europe
Europe|hCoV-19/England/OXON-B2076/2020|EPI ISL 479110|B.1.1.273|United Kingdom|2020-04-14	Europe|hCoV-19/England/SHEF-D1F65/2020|EPI ISL 453769|B.1.1|United Kingdom|2020-04-22	0.0001343119	Europe
Europe|hCoV-19/Russia/StPetersburg-RII6065S/2020|EPI ISL 430110|B.1.1|Russia|2020-04-15	Europe|hCoV-19/England/SHEF-D1F65/2020|EPI ISL 453769|B.1.1|United Kingdom|2020-04-22	0.0000335732	Europe
Europe|hCoV-19/Russia/StPetersburg-RII6055S/2020|EPI ISL 430105|B.1|Russia|2020-04-15	Europe|hCoV-19/England/SHEF-D1F65/2020|EPI ISL 453769|B.1.1|United Kingdom|2020-04-22	0.0001679017	Europe
Europe|hCoV-19/Scotland/CVR2498/2020|EPI ISL 477957|B.1|United Kingdom|2020-04-15	Europe|hCoV-19/England/SHEF-D1F65/2020|EPI ISL 453769|B.1.1|United Kingdom|2020-04-22	0.0002014858	Europe
Europe|hCoV-19/Sweden/20-07382/2020|EPI ISL 475540|B.1.1|Sweden|2020-04-15	Europe|hCoV-19/England/SHEF-D1F65/2020|EPI ISL 453769|B.1.1|United Kingdom|2020-04-22	0.0001007286	Europe
Europe|hCoV-19/England/OXON-AFA50/2020|EPI ISL 478799|B.1.1|United Kingdom|2020-04-16	Europe|hCoV-19/England/SHEF-D1F65/2020|EPI ISL 453769|B.1.1|United Kingdom|2020-04-22	0.0000671494	Europe
Europe|hCoV-19/England/BRIS-128177/2020|EPI ISL 469581|B.1|United Kingdom|2020-04-16	Europe|hCoV-19/England/SHEF-D1F65/2020|EPI ISL 453769|B.1.1|United Kingdom|2020-04-22	0.0002350712	Europe
Europe|hCoV-19/England/LOND-D8AE5/2020|EPI ISL 492760|B.1|United Kingdom|2020-04-16	Europe|hCoV-19/England/SHEF-D1F65/2020|EPI ISL 453769|B.1.1|United Kingdom|2020-04-22	0.0003022796	Europe
Europe|hCoV-19/Scotland/CVR2647/2020|EPI ISL 473528|B.1.222|United Kingdom|2020-04-16	Europe|hCoV-19/England/SHEF-D1F65/2020|EPI ISL 453769|B.1.1|United Kingdom|2020-04-22	0.0002014945	Europe
Europe|hCoV-19/England/EXET-135FD7/2020|EPI ISL 457187|B.1.1|United Kingdom|2020-04-17	Europe|hCoV-19/England/SHEF-D1F65/2020|EPI ISL 453769|B.1.1|United Kingdom|2020-04-22	0.0000671764	Europe
Europe|hCoV-19/Scotland/CVR2684/2020|EPI ISL 484638|B.1.1|United Kingdom|2020-04-17	Europe|hCoV-19/England/SHEF-D1F65/2020|EPI ISL 453769|B.1.1|United Kingdom|2020-04-22	0.0001007277	Europe
Europe|hCoV-19/England/20169006104/2020|EPI ISL 465186|B.1.1|United Kingdom|2020-04-17	Europe|hCoV-19/England/SHEF-D1F65/2020|EPI ISL 453769|B.1.1|United Kingdom|2020-04-22	0.0000671505	Europe
Europe|hCoV-19/Scotland/CVR2683/2020|EPI ISL 484637|B.1.1|United Kingdom|2020-04-17	Europe|hCoV-19/England/SHEF-D1F65/2020|EPI ISL 453769|B.1.1|United Kingdom|2020-04-22	0.0002014806	Europe
Europe|hCoV-19/England/BRIS-12CBDF/2020|EPI ISL 481818|B.1.1|United Kingdom|2020-04-18	Europe|hCoV-19/England/SHEF-D1F65/2020|EPI ISL 453769|B.1.1|United Kingdom|2020-04-22	0.0001343061	Europe
Europe|hCoV-19/England/OXON-B23D7/2020|EPI ISL 479140|B.1.1|United Kingdom|2020-04-18	Europe|hCoV-19/England/SHEF-D1F65/2020|EPI ISL 453769|B.1.1|United Kingdom|2020-04-22	0.0000671477	Europe
Europe|hCoV-19/England/OXON-B00F0/2020|EPI ISL 478855|B.1.1.220|United Kingdom|2020-04-18	Europe|hCoV-19/England/SHEF-D1F65/2020|EPI ISL 453769|B.1.1|United Kingdom|2020-04-22	0.0001678859	Europe
Europe|hCoV-19/England/NORT-28B1F9/2020|EPI ISL 469302|B.1.1|United Kingdom|2020-04-18	Europe|hCoV-19/England/SHEF-D1F65/2020|EPI ISL 453769|B.1.1|United Kingdom|2020-04-22	0.0000671697	Europe
Europe|hCoV-19/England/OXON-B0AF2/2020|EPI ISL 478936|B.1.1|United Kingdom|2020-04-19	Europe|hCoV-19/England/SHEF-D1F65/2020|EPI ISL 453769|B.1.1|United Kingdom|2020-04-22	0.0000671477	Europe
Europe|hCoV-19/Wales/PHWC-160270/2020|EPI ISL 472913|B.31|United Kingdom|2020-04-19	Europe|hCoV-19/England/SHEF-D1F65/2020|EPI ISL 453769|B.1.1|United Kingdom|2020-04-22	0.0005710881	Europe
Europe|hCoV-19/England/OXON-B2717/2020|EPI ISL 479170|B.1.5|United Kingdom|2020-04-19	Europe|hCoV-19/England/SHEF-D1F65/2020|EPI ISL 453769|B.1.1|United Kingdom|2020-04-22	0.0001678945	Europe
Europe|hCoV-19/England/BRIS-12DF87/2020|EPI ISL 481977|B.1.1|United Kingdom|2020-04-19	Europe|hCoV-19/England/SHEF-D1F65/2020|EPI ISL 453769|B.1.1|United Kingdom|2020-04-22	0.0002014720	Europe
Europe|hCoV-19/England/CAMB-1AB297/2020|EPI ISL 470118|B.1.1|United Kingdom|2020-04-20	Europe|hCoV-19/England/SHEF-D1F65/2020|EPI ISL 453769|B.1.1|United Kingdom|2020-04-22	0.0001343038	Europe
Europe|hCoV-19/Scotland/CVR2782/2020|EPI ISL 473563|B.1|United Kingdom|2020-04-20	Europe|hCoV-19/England/SHEF-D1F65/2020|EPI ISL 453769|B.1.1|United Kingdom|2020-04-22	0.0002014910	Europe
Europe|hCoV-19/England/BRIS-12E548/2020|EPI ISL 488304|B|United Kingdom|2020-04-20	Europe|hCoV-19/England/SHEF-D1F65/2020|EPI ISL 453769|B.1.1|United Kingdom|2020-04-22	0.0003694976	Europe
Europe|hCoV-19/England/BRIS-12ED7D/2020|EPI ISL 488263|B.1.1.8|United Kingdom|2020-04-20	Europe|hCoV-19/England/SHEF-D1F65/2020|EPI ISL 453769|B.1.1|United Kingdom|2020-04-22	0.0001343004	Europe
Europe|hCoV-19/Hungary/UD-10168/2020|EPI ISL 477008|B.1|Hungary|2020-04-21	Europe|hCoV-19/England/SHEF-D1F65/2020|EPI ISL 453769|B.1.1|United Kingdom|2020-04-22	0.0003358609	Europe
Europe|hCoV-19/Scotland/CVR2808/2020|EPI ISL 473575|B.1.1.20|United Kingdom|2020-04-21	Europe|hCoV-19/England/SHEF-D1F65/2020|EPI ISL 453769|B.1.1|United Kingdom|2020-04-22	0.0001343096	Europe
Europe|hCoV-19/England/201720576/2020|EPI ISL 526755|B.1.1|United Kingdom|2020-04-21	Europe|hCoV-19/England/SHEF-D1F65/2020|EPI ISL 453769|B.1.1|United Kingdom|2020-04-22	0.0000671477	Europe
Europe|hCoV-19/England/NORW-E6E42/2020|EPI ISL 448983|B.1.75|United Kingdom|2020-04-21	Europe|hCoV-19/England/SHEF-D1F65/2020|EPI ISL 453769|B.1.1|United Kingdom|2020-04-22	0.0002686579	Europe
Europe|hCoV-19/England/EXET-13705A/2020|EPI ISL 471946|B.1.98|United Kingdom|2020-04-22	Europe|hCoV-19/England/SHEF-D1F65/2020|EPI ISL 453769|B.1.1|United Kingdom|2020-04-22	0.0002014772	Europe
Europe|hCoV-19/France/IDF-0372/2020|EPI ISL 406596|B|France|2020-01-23	Europe|hCoV-19/Scotland/EDB2403/2020|EPI ISL 439200|B.1|United Kingdom|2020-04-22	0.0003358581	Europe
Europe|hCoV-19/France/IDF-0373/2020|EPI ISL 406597|B|France|2020-01-23	Europe|hCoV-19/Scotland/EDB2403/2020|EPI ISL 439200|B.1|United Kingdom|2020-04-22	0.0003359484	Europe
Europe|hCoV-19/France/IDF-0386-islP1/2020|EPI ISL 411219|B|France|2020-01-28	Europe|hCoV-19/Scotland/EDB2403/2020|EPI ISL 439200|B.1|United Kingdom|2020-04-22	0.0003358581	Europe
Europe|hCoV-19/Germany/BY-ChVir-929/2020|EPI ISL 406862|B.1|Germany|2020-01-28	Europe|hCoV-19/Scotland/EDB2403/2020|EPI ISL 439200|B.1|United Kingdom|2020-04-22	0.0001678945	Europe
Europe|hCoV-19/England/02/2020|EPI ISL 407073|B|United Kingdom|2020-01-29	Europe|hCoV-19/Scotland/EDB2403/2020|EPI ISL 439200|B.1|United Kingdom|2020-04-22	0.0004366327	Europe
Europe|hCoV-19/France/IDF-0626/2020|EPI ISL 408431|B|France|2020-01-29	Europe|hCoV-19/Scotland/EDB2403/2020|EPI ISL 439200|B.1|United Kingdom|2020-04-22	0.0003022406	Europe
Europe|hCoV-19/France/IDF-0515/2020|EPI ISL 408430|B|France|2020-01-29	Europe|hCoV-19/Scotland/EDB2403/2020|EPI ISL 439200|B.1|United Kingdom|2020-04-22	0.0003694350	Europe
Europe|hCoV-19/Italy/LAZ-INMI-SPL1/2020|EPI ISL 412974|B|Italy|2020-01-29	Europe|hCoV-19/Scotland/EDB2403/2020|EPI ISL 439200|B.1|United Kingdom|2020-04-22	0.0003358581	Europe
Europe|hCoV-19/Italy/LAZ-INMI1-cs/2020|EPI ISL 410546|B|Italy|2020-01-29	Europe|hCoV-19/Scotland/EDB2403/2020|EPI ISL 439200|B.1|United Kingdom|2020-04-22	0.0003358807	Europe
Europe|hCoV-19/Germany/BY-ChVir-1019/2020|EPI ISL 450199|B.1|Germany|2020-01-29	Europe|hCoV-19/Scotland/EDB2403/2020|EPI ISL 439200|B.1|United Kingdom|2020-04-22	0.0002014891	Europe
Europe|hCoV-19/Italy/LAZ-INMI1-isl/2020|EPI ISL 410545|B|Italy|2020-01-29	Europe|hCoV-19/Scotland/EDB2403/2020|EPI ISL 439200|B.1|United Kingdom|2020-04-22	0.0003358694	Europe
Europe|hCoV-19/England/01/2020|EPI ISL 407071|B|United Kingdom|2020-01-29	Europe|hCoV-19/Scotland/EDB2403/2020|EPI ISL 439200|B.1|United Kingdom|2020-04-22	0.0004030411	Europe
Europe|hCoV-19/Finland/1/2020|EPI ISL 407079|B|Finland|2020-01-29	Europe|hCoV-19/Scotland/EDB2403/2020|EPI ISL 439200|B.1|United Kingdom|2020-04-22	0.0002701321	Europe
Europe|hCoV-19/Germany/BY-ChVir-1017/2020|EPI ISL 450209|B.1|Germany|2020-01-30	Europe|hCoV-19/Scotland/EDB2403/2020|EPI ISL 439200|B.1|United Kingdom|2020-04-22	0.0001678945	Europe
Europe|hCoV-19/Italy/LAZ-INMI2-N/2020|EPI ISL 451302|B|Italy|2020-01-30	Europe|hCoV-19/Scotland/EDB2403/2020|EPI ISL 439200|B.1|United Kingdom|2020-04-22	0.0003358581	Europe
Europe|hCoV-19/Sweden/20-02114/2020|EPI ISL 476139|B|Sweden|2020-01-31	Europe|hCoV-19/Scotland/EDB2403/2020|EPI ISL 439200|B.1|United Kingdom|2020-04-22	0.0003694445	Europe
Europe|hCoV-19/Germany/BY-ChVir-1433/2020|EPI ISL 450205|B.1|Germany|2020-01	Europe|hCoV-19/Scotland/EDB2403/2020|EPI ISL 439200|B.1|United Kingdom|2020-04-22	0.0002350672	Europe
Europe|hCoV-19/Germany/BY-ChVir-1247/2020|EPI ISL 450201|B.1|Germany|2020-01	Europe|hCoV-19/Scotland/EDB2403/2020|EPI ISL 439200|B.1|United Kingdom|2020-04-22	0.0002014823	Europe
Europe|hCoV-19/Germany/BY-ChVir-1289/2020|EPI ISL 450203|B.1|Germany|2020-02-01	Europe|hCoV-19/Scotland/EDB2403/2020|EPI ISL 439200|B.1|United Kingdom|2020-04-22	0.0002014823	Europe
Europe|hCoV-19/France/IDF-0571/2020|EPI ISL 411218|B|France|2020-02-02	Europe|hCoV-19/Scotland/EDB2403/2020|EPI ISL 439200|B.1|United Kingdom|2020-04-22	0.0003694350	Europe
Europe|hCoV-19/Germany/BY-ChVir-1356/2020|EPI ISL 450204|B.1|Germany|2020-02-03	Europe|hCoV-19/Scotland/EDB2403/2020|EPI ISL 439200|B.1|United Kingdom|2020-04-22	0.0002014823	Europe
Europe|hCoV-19/Italy/LAZ-INMI2-B/2020|EPI ISL 451301|B|Italy|2020-02-03	Europe|hCoV-19/Scotland/EDB2403/2020|EPI ISL 439200|B.1|United Kingdom|2020-04-22	0.0003358581	Europe
Europe|hCoV-19/Belgium/GHB-03021/2020|EPI ISL 407976|A|Belgium|2020-02-03	Europe|hCoV-19/Scotland/EDB2403/2020|EPI ISL 439200|B.1|United Kingdom|2020-04-22	0.0003358293	Europe
Europe|hCoV-19/Italy/LAZ-INMI1-N/2020|EPI ISL 451300|B|Italy|2020-02-03	Europe|hCoV-19/Scotland/EDB2403/2020|EPI ISL 439200|B.1|United Kingdom|2020-04-22	0.0003694667	Europe
Europe|hCoV-19/England/201040021/2020|EPI ISL 464302|B.1.98|United Kingdom|2020-02-03	Europe|hCoV-19/Scotland/EDB2403/2020|EPI ISL 439200|B.1|United Kingdom|2020-04-22	0.0001688471	Europe
Europe|hCoV-19/England/201040024/2020|EPI ISL 464304|B.1.98|United Kingdom|2020-02-03	Europe|hCoV-19/Scotland/EDB2403/2020|EPI ISL 439200|B.1|United Kingdom|2020-04-22	0.0001708144	Europe
Europe|hCoV-19/England/201040023/2020|EPI ISL 464303|B.1.5|United Kingdom|2020-02-03	Europe|hCoV-19/Scotland/EDB2403/2020|EPI ISL 439200|B.1|United Kingdom|2020-04-22	0.0001378357	Europe
Europe|hCoV-19/Italy/LAZ-INMI1-B2/2020|EPI ISL 451299|B|Italy|2020-02-04	Europe|hCoV-19/Scotland/EDB2403/2020|EPI ISL 439200|B.1|United Kingdom|2020-04-22	0.0004052955	Europe
Europe|hCoV-19/England/200641094/2020|EPI ISL 414040|B|United Kingdom|2020-02-05	Europe|hCoV-19/Scotland/EDB2403/2020|EPI ISL 439200|B.1|United Kingdom|2020-04-22	0.0002686984	Europe
Europe|hCoV-19/Sweden/01/2020|EPI ISL 411951|B|Sweden|2020-02-07	Europe|hCoV-19/Scotland/EDB2403/2020|EPI ISL 439200|B.1|United Kingdom|2020-04-22	0.0005038951	Europe
Europe|hCoV-19/Germany/BY-ChVir-1482/2020|EPI ISL 450207|B.1|Germany|2020-02-07	Europe|hCoV-19/Scotland/EDB2403/2020|EPI ISL 439200|B.1|United Kingdom|2020-04-22	0.0002014823	Europe
Europe|hCoV-19/England/200690306/2020|EPI ISL 414043|B|United Kingdom|2020-02-07	Europe|hCoV-19/Scotland/EDB2403/2020|EPI ISL 439200|B.1|United Kingdom|2020-04-22	0.0002686894	Europe
Europe|hCoV-19/Germany/BY-ChVir-1483/2020|EPI ISL 450208|B.1|Germany|2020-02-08	Europe|hCoV-19/Scotland/EDB2403/2020|EPI ISL 439200|B.1|United Kingdom|2020-04-22	0.0002014823	Europe
Europe|hCoV-19/France/ARA-739/2020|EPI ISL 410486|B|France|2020-02-08	Europe|hCoV-19/Scotland/EDB2403/2020|EPI ISL 439200|B.1|United Kingdom|2020-04-22	0.0002691686	Europe
Europe|hCoV-19/England/200690300/2020|EPI ISL 414042|B|United Kingdom|2020-02-08	Europe|hCoV-19/Scotland/EDB2403/2020|EPI ISL 439200|B.1|United Kingdom|2020-04-22	0.0002686894	Europe
Europe|hCoV-19/England/200690245/2020|EPI ISL 414041|B|United Kingdom|2020-02-08	Europe|hCoV-19/Scotland/EDB2403/2020|EPI ISL 439200|B.1|United Kingdom|2020-04-22	0.0002686894	Europe
Europe|hCoV-19/England/200690756/2020|EPI ISL 414044|B|United Kingdom|2020-02-08	Europe|hCoV-19/Scotland/EDB2403/2020|EPI ISL 439200|B.1|United Kingdom|2020-04-22	0.0002686984	Europe
Europe|hCoV-19/England/09c/2020|EPI ISL 412116|B.40|United Kingdom|2020-02-09	Europe|hCoV-19/Scotland/EDB2403/2020|EPI ISL 439200|B.1|United Kingdom|2020-04-22	0.0004030515	Europe
Europe|hCoV-19/England/20072030304/2020|EPI ISL 464168|B.40|United Kingdom|2020-02-09	Europe|hCoV-19/Scotland/EDB2403/2020|EPI ISL 439200|B.1|United Kingdom|2020-04-22	0.0004366955	Europe
Europe|hCoV-19/Italy/LAZ-INMI1-B1/2020|EPI ISL 451298|B|Italy|2020-02-12	Europe|hCoV-19/Scotland/EDB2403/2020|EPI ISL 439200|B.1|United Kingdom|2020-04-22	0.0003694668	Europe
Europe|hCoV-19/England/20078003804/2020|EPI ISL 464169|B.40|United Kingdom|2020-02-13	Europe|hCoV-19/Scotland/EDB2403/2020|EPI ISL 439200|B.1|United Kingdom|2020-04-22	0.0004366955	Europe
Europe|hCoV-19/England/20078004004/2020|EPI ISL 464170|B.40|United Kingdom|2020-02-13	Europe|hCoV-19/Scotland/EDB2403/2020|EPI ISL 439200|B.1|United Kingdom|2020-04-22	0.0004449624	Europe
Europe|hCoV-19/England/20079000204/2020|EPI ISL 464171|B.40|United Kingdom|2020-02-14	Europe|hCoV-19/Scotland/EDB2403/2020|EPI ISL 439200|B.1|United Kingdom|2020-04-22	0.0004436563	Europe
Europe|hCoV-19/England/20079000404/2020|EPI ISL 464172|B.40|United Kingdom|2020-02-14	Europe|hCoV-19/Scotland/EDB2403/2020|EPI ISL 439200|B.1|United Kingdom|2020-04-22	0.0004118438	Europe
Europe|hCoV-19/England/20079022704/2020|EPI ISL 464173|B.40|United Kingdom|2020-02-15	Europe|hCoV-19/Scotland/EDB2403/2020|EPI ISL 439200|B.1|United Kingdom|2020-04-22	0.0004416815	Europe
Europe|hCoV-19/England/20079022904/2020|EPI ISL 464174|B.40|United Kingdom|2020-02-15	Europe|hCoV-19/Scotland/EDB2403/2020|EPI ISL 439200|B.1|United Kingdom|2020-04-22	0.0004437925	Europe
Europe|hCoV-19/England/20168037604/2020|EPI ISL 466615|B.1.1|United Kingdom|2020-02-16	Europe|hCoV-19/Scotland/EDB2403/2020|EPI ISL 439200|B.1|United Kingdom|2020-04-22	0.0003358608	Europe
Europe|hCoV-19/England/20080000104/2020|EPI ISL 464175|B.40|United Kingdom|2020-02-16	Europe|hCoV-19/Scotland/EDB2403/2020|EPI ISL 439200|B.1|United Kingdom|2020-04-22	0.0004702610	Europe
Europe|hCoV-19/England/20080000204/2020|EPI ISL 464176|B.40|United Kingdom|2020-02-16	Europe|hCoV-19/Scotland/EDB2403/2020|EPI ISL 439200|B.1|United Kingdom|2020-04-22	0.0004748715	Europe
Europe|hCoV-19/England/20080000404/2020|EPI ISL 464177|B.40|United Kingdom|2020-02-16	Europe|hCoV-19/Scotland/EDB2403/2020|EPI ISL 439200|B.1|United Kingdom|2020-04-22	0.0004414863	Europe
Europe|hCoV-19/England/20084031204/2020|EPI ISL 464178|B.40|United Kingdom|2020-02-18	Europe|hCoV-19/Scotland/EDB2403/2020|EPI ISL 439200|B.1|United Kingdom|2020-04-22	0.0004369744	Europe
Europe|hCoV-19/England/20086030304/2020|EPI ISL 464179|B.40|United Kingdom|2020-02-19	Europe|hCoV-19/Scotland/EDB2403/2020|EPI ISL 439200|B.1|United Kingdom|2020-04-22	0.0004432628	Europe
Europe|hCoV-19/Italy/LOM-ASST-CDG1/2020|EPI ISL 412973|B.1.5|Italy|2020-02-20	Europe|hCoV-19/Scotland/EDB2403/2020|EPI ISL 439200|B.1|United Kingdom|2020-04-22	0.0001343130	Europe
Europe|hCoV-19/England/20088028304/2020|EPI ISL 464180|B.40|United Kingdom|2020-02-20	Europe|hCoV-19/Scotland/EDB2403/2020|EPI ISL 439200|B.1|United Kingdom|2020-04-22	0.0004375481	Europe
Europe|hCoV-19/Italy/LOM-ASST-19/2020|EPI ISL 486656|B.1|Italy|2020-02-20	Europe|hCoV-19/Scotland/EDB2403/2020|EPI ISL 439200|B.1|United Kingdom|2020-04-22	0.0001743759	Europe
Europe|hCoV-19/Italy/LOM-INMI-5314-B/2020|EPI ISL 451306|B.1.5|Italy|2020-02-21	Europe|hCoV-19/Scotland/EDB2403/2020|EPI ISL 439200|B.1|United Kingdom|2020-04-22	0.0001343131	Europe
Europe|hCoV-19/France/HDF-1465/2020|EPI ISL 418218|B.1|France|2020-02-21	Europe|hCoV-19/Scotland/EDB2403/2020|EPI ISL 439200|B.1|United Kingdom|2020-04-22	0.0002015197	Europe
Europe|hCoV-19/Italy/LOM-INMI-BG-5825/2020|EPI ISL 460079|B.1|Italy|2020-02-22	Europe|hCoV-19/Scotland/EDB2403/2020|EPI ISL 439200|B.1|United Kingdom|2020-04-22	0.0001678988	Europe
Europe|hCoV-19/Italy/PIE-SLL-MS46/2020|EPI ISL 569867|B.1.5|Italy|2020-02-22	Europe|hCoV-19/Scotland/EDB2403/2020|EPI ISL 439200|B.1|United Kingdom|2020-04-22	0.0001678988	Europe
Europe|hCoV-19/Italy/LOM-INMI-5925/2020|EPI ISL 460091|B.1.5|Italy|2020-02-22	Europe|hCoV-19/Scotland/EDB2403/2020|EPI ISL 439200|B.1|United Kingdom|2020-04-22	0.0001343130	Europe
Europe|hCoV-19/Italy/LOM-ASST-3/2020|EPI ISL 486659|B.1.5|Italy|2020-02-22	Europe|hCoV-19/Scotland/EDB2403/2020|EPI ISL 439200|B.1|United Kingdom|2020-04-22	0.0001343176	Europe
Europe|hCoV-19/Italy/EMR-AMVRC-206/2020|EPI ISL 457699|B.1.5|Italy|2020-02-22	Europe|hCoV-19/Scotland/EDB2403/2020|EPI ISL 439200|B.1|United Kingdom|2020-04-22	0.0001344395	Europe
Europe|hCoV-19/Italy/LOM-UniMI-L250/2020|EPI ISL 542222|B.1.5|Italy|2020-02-22	Europe|hCoV-19/Scotland/EDB2403/2020|EPI ISL 439200|B.1|United Kingdom|2020-04-22	0.0001013669	Europe
Europe|hCoV-19/Italy/LOM-UniMI-L251/2020|EPI ISL 542223|B.1.5|Italy|2020-02-22	Europe|hCoV-19/Scotland/EDB2403/2020|EPI ISL 439200|B.1|United Kingdom|2020-04-22	0.0001351619	Europe
Europe|hCoV-19/Italy/LOM-UniMI-L249/2020|EPI ISL 542221|B.1.5|Italy|2020-02-22	Europe|hCoV-19/Scotland/EDB2403/2020|EPI ISL 439200|B.1|United Kingdom|2020-04-22	0.0001689555	Europe
Europe|hCoV-19/Italy/LOM-ASST-4/2020|EPI ISL 486660|B.1.5|Italy|2020-02-23	Europe|hCoV-19/Scotland/EDB2403/2020|EPI ISL 439200|B.1|United Kingdom|2020-04-22	0.0001343130	Europe
Europe|hCoV-19/Italy/LOM-UniMI-L253/2020|EPI ISL 542225|B.1.5|Italy|2020-02-23	Europe|hCoV-19/Scotland/EDB2403/2020|EPI ISL 439200|B.1|United Kingdom|2020-04-22	0.0001349475	Europe
Europe|hCoV-19/Italy/LOM-UniMI-L257/2020|EPI ISL 542228|B.1|Italy|2020-02-23	Europe|hCoV-19/Scotland/EDB2403/2020|EPI ISL 439200|B.1|United Kingdom|2020-04-22	0.0001689142	Europe
Europe|hCoV-19/Italy/LOM-UniMI-L230/2020|EPI ISL 542217|B.1.5|Italy|2020-02-23	Europe|hCoV-19/Scotland/EDB2403/2020|EPI ISL 439200|B.1|United Kingdom|2020-04-22	0.0001689599	Europe
Europe|hCoV-19/Italy/LOM-UniMI-L254/2020|EPI ISL 542226|B.1.5|Italy|2020-02-23	Europe|hCoV-19/Scotland/EDB2403/2020|EPI ISL 439200|B.1|United Kingdom|2020-04-22	0.0001689599	Europe
Europe|hCoV-19/Italy/LOM-UniMI-L256/2020|EPI ISL 542227|B.1.131|Italy|2020-02-23	Europe|hCoV-19/Scotland/EDB2403/2020|EPI ISL 439200|B.1|United Kingdom|2020-04-22	0.0002053864	Europe
Europe|hCoV-19/England/20130071804/2020|EPI ISL 423662|B.1.1|United Kingdom|2020-02-23	Europe|hCoV-19/Scotland/EDB2403/2020|EPI ISL 439200|B.1|United Kingdom|2020-04-22	0.0002438380	Europe
Europe|hCoV-19/Italy/LOM-INMI-10734/2020|EPI ISL 568579|B.1|Italy|2020-02-24	Europe|hCoV-19/Scotland/EDB2403/2020|EPI ISL 439200|B.1|United Kingdom|2020-04-22	0.0001678988	Europe
Europe|hCoV-19/Italy/LOM-UniMI01/2020|EPI ISL 417445|B.1.5|Italy|2020-02-24	Europe|hCoV-19/Scotland/EDB2403/2020|EPI ISL 439200|B.1|United Kingdom|2020-04-22	0.0003695048	Europe
Europe|hCoV-19/Italy/LOM-UniMI02/2020|EPI ISL 417446|B.1.5|Italy|2020-02-24	Europe|hCoV-19/Scotland/EDB2403/2020|EPI ISL 439200|B.1|United Kingdom|2020-04-22	0.0006721949	Europe
Europe|hCoV-19/Switzerland/TI-SNRCI-29919486/2020|EPI ISL 413996|B.1.5|Switzerland|2020-02-24	Europe|hCoV-19/Scotland/EDB2403/2020|EPI ISL 439200|B.1|United Kingdom|2020-04-22	0.0001678988	Europe
Europe|hCoV-19/Italy/LOM-UniMI03/2020|EPI ISL 417447|B.1.5|Italy|2020-02-24	Europe|hCoV-19/Scotland/EDB2403/2020|EPI ISL 439200|B.1|United Kingdom|2020-04-22	0.0001343130	Europe
Europe|hCoV-19/Spain/CN-ISCIII-201048/2020|EPI ISL 539531|B.1|Spain|2020-02-24	Europe|hCoV-19/Scotland/EDB2403/2020|EPI ISL 439200|B.1|United Kingdom|2020-04-22	0.0004366849	Europe
Europe|hCoV-19/Austria/CeMM0045/2020|EPI ISL 437932|B.1.1|Austria|2020-02-24	Europe|hCoV-19/Scotland/EDB2403/2020|EPI ISL 439200|B.1|United Kingdom|2020-04-22	0.0002350912	Europe
Europe|hCoV-19/Italy/LOM-INMI-BG-7158/2020|EPI ISL 460081|B.1.1|Italy|2020-02-24	Europe|hCoV-19/Scotland/EDB2403/2020|EPI ISL 439200|B.1|United Kingdom|2020-04-22	0.0002352650	Europe
Europe|hCoV-19/Italy/LOM-UniMI-L267/2020|EPI ISL 542233|B.1.5|Italy|2020-02-24	Europe|hCoV-19/Scotland/EDB2403/2020|EPI ISL 439200|B.1|United Kingdom|2020-04-22	0.0001348201	Europe
Europe|hCoV-19/England/20092000704/2020|EPI ISL 464181|B|United Kingdom|2020-02-24	Europe|hCoV-19/Scotland/EDB2403/2020|EPI ISL 439200|B.1|United Kingdom|2020-04-22	0.0003026908	Europe
Europe|hCoV-19/England/20092000804/2020|EPI ISL 464182|B|United Kingdom|2020-02-24	Europe|hCoV-19/Scotland/EDB2403/2020|EPI ISL 439200|B.1|United Kingdom|2020-04-22	0.0003027926	Europe
Europe|hCoV-19/England/200920118/2020|EPI ISL 485604|B.1|United Kingdom|2020-02-24	Europe|hCoV-19/Scotland/EDB2403/2020|EPI ISL 439200|B.1|United Kingdom|2020-04-22	0.0002694703	Europe
Europe|hCoV-19/Italy/PIE-SLL-MS45/2020|EPI ISL 569866|B.1.5|Italy|2020-02-25	Europe|hCoV-19/Scotland/EDB2403/2020|EPI ISL 439200|B.1|United Kingdom|2020-04-22	0.0002014858	Europe
Europe|hCoV-19/Italy/LOM-INMI-8058/2020|EPI ISL 460094|B.1|Italy|2020-02-25	Europe|hCoV-19/Scotland/EDB2403/2020|EPI ISL 439200|B.1|United Kingdom|2020-04-22	0.0001678988	Europe
Europe|hCoV-19/France/GES-1583-2/2020|EPI ISL 414623|A.2|France|2020-02-25	Europe|hCoV-19/Scotland/EDB2403/2020|EPI ISL 439200|B.1|United Kingdom|2020-04-22	0.0005374338	Europe
Europe|hCoV-19/Germany/BW-ChVir-1577/2020|EPI ISL 412912|B.1.1|Germany|2020-02-25	Europe|hCoV-19/Scotland/EDB2403/2020|EPI ISL 439200|B.1|United Kingdom|2020-04-22	0.0002689767	Europe
Europe|hCoV-19/Spain/MD-ISCIII-201105/2020|EPI ISL 418251|B.1.5|Spain|2020-02-25	Europe|hCoV-19/Scotland/EDB2403/2020|EPI ISL 439200|B.1|United Kingdom|2020-04-22	0.0002354961	Europe
Europe|hCoV-19/England/200960515/2020|EPI ISL 414009|B|United Kingdom|2020-02-25	Europe|hCoV-19/Scotland/EDB2403/2020|EPI ISL 439200|B.1|United Kingdom|2020-04-22	0.0003694474	Europe
Europe|hCoV-19/England/20094061404/2020|EPI ISL 464185|B|United Kingdom|2020-02-25	Europe|hCoV-19/Scotland/EDB2403/2020|EPI ISL 439200|B.1|United Kingdom|2020-04-22	0.0003022739	Europe
Europe|hCoV-19/England/200940527/2020|EPI ISL 414005|B.40|United Kingdom|2020-02-25	Europe|hCoV-19/Scotland/EDB2403/2020|EPI ISL 439200|B.1|United Kingdom|2020-04-22	0.0004366621	Europe
Europe|hCoV-19/Germany/NW-HHU-02-1/2020|EPI ISL 414497|B.3|Germany|2020-02-25	Europe|hCoV-19/Scotland/EDB2403/2020|EPI ISL 439200|B.1|United Kingdom|2020-04-22	0.0003358803	Europe
Europe|hCoV-19/England/20094061504/2020|EPI ISL 464186|B|United Kingdom|2020-02-25	Europe|hCoV-19/Scotland/EDB2403/2020|EPI ISL 439200|B.1|United Kingdom|2020-04-22	0.0003023044	Europe
Europe|hCoV-19/Italy/LOM-UniMI-L274/2020|EPI ISL 542240|B.1|Italy|2020-02-25	Europe|hCoV-19/Scotland/EDB2403/2020|EPI ISL 439200|B.1|United Kingdom|2020-04-22	0.0002026957	Europe
Europe|hCoV-19/England/20098017604/2020|EPI ISL 464195|B.1.5|United Kingdom|2020-02-26	Europe|hCoV-19/Scotland/EDB2403/2020|EPI ISL 439200|B.1|United Kingdom|2020-04-22	0.0001678945	Europe
Europe|hCoV-19/Italy/LOM-INMI-9206/2020|EPI ISL 460087|B.1.5|Italy|2020-02-26	Europe|hCoV-19/Scotland/EDB2403/2020|EPI ISL 439200|B.1|United Kingdom|2020-04-22	0.0001343130	Europe
Europe|hCoV-19/Italy/LOM-INMI-9214/2020|EPI ISL 460088|B.1.5|Italy|2020-02-26	Europe|hCoV-19/Scotland/EDB2403/2020|EPI ISL 439200|B.1|United Kingdom|2020-04-22	0.0001678945	Europe
Europe|hCoV-19/Switzerland/GE-SNRCI-29933895/2020|EPI ISL 413997|B.1.1|Switzerland|2020-02-26	Europe|hCoV-19/Scotland/EDB2403/2020|EPI ISL 439200|B.1|United Kingdom|2020-04-22	0.0002686717	Europe
Europe|hCoV-19/France/GES-1583/2020|EPI ISL 414600|A.2|France|2020-02-26	Europe|hCoV-19/Scotland/EDB2403/2020|EPI ISL 439200|B.1|United Kingdom|2020-04-22	0.0005374338	Europe
Europe|hCoV-19/Switzerland/ZH-UZH-1000477102/2020|EPI ISL 413019|B|Switzerland|2020-02-26	Europe|hCoV-19/Scotland/EDB2403/2020|EPI ISL 439200|B.1|United Kingdom|2020-04-22	0.0004702368	Europe
Europe|hCoV-19/France/NOR-N1620/2020|EPI ISL 414624|B.1.5|France|2020-02-26	Europe|hCoV-19/Scotland/EDB2403/2020|EPI ISL 439200|B.1|United Kingdom|2020-04-22	0.0002014823	Europe
Europe|hCoV-19/Italy/LOM-INMI-BG-9209/2020|EPI ISL 460082|B.1.5|Italy|2020-02-26	Europe|hCoV-19/Scotland/EDB2403/2020|EPI ISL 439200|B.1|United Kingdom|2020-04-22	0.0001007303	Europe
Europe|hCoV-19/Italy/LOM-INMI-BG-9225/2020|EPI ISL 460083|B.1|Italy|2020-02-26	Europe|hCoV-19/Scotland/EDB2403/2020|EPI ISL 439200|B.1|United Kingdom|2020-04-22	0.0001678988	Europe
Europe|hCoV-19/Austria/CeMM0003/2020|EPI ISL 419656|B.1.1|Austria|2020-02-26	Europe|hCoV-19/Scotland/EDB2403/2020|EPI ISL 439200|B.1|United Kingdom|2020-04-22	0.0002686786	Europe
Europe|hCoV-19/Italy/LOM-INMI-9675/2020|EPI ISL 460095|B.1.5|Italy|2020-02-26	Europe|hCoV-19/Scotland/EDB2403/2020|EPI ISL 439200|B.1|United Kingdom|2020-04-22	0.0001343096	Europe
Europe|hCoV-19/Netherlands/NoordHolland 10001/2020|EPI ISL 454750|B.1.1|Netherlands|2020-02-27	Europe|hCoV-19/Scotland/EDB2403/2020|EPI ISL 439200|B.1|United Kingdom|2020-04-22	0.0002686717	Europe
Europe|hCoV-19/Switzerland/BL-SNRCI-29950902/2020|EPI ISL 414021|B.1.1|Switzerland|2020-02-27	Europe|hCoV-19/Scotland/EDB2403/2020|EPI ISL 439200|B.1|United Kingdom|2020-04-22	0.0002686717	Europe
Europe|hCoV-19/Germany/NW-HHU-06/2020|EPI ISL 414505|B.3|Germany|2020-02-27	Europe|hCoV-19/Scotland/EDB2403/2020|EPI ISL 439200|B.1|United Kingdom|2020-04-22	0.0003358465	Europe
Europe|hCoV-19/Italy/ABR-IZSGC-484/2020|EPI ISL 457749|B.1|Italy|2020-02-27	Europe|hCoV-19/Scotland/EDB2403/2020|EPI ISL 439200|B.1|United Kingdom|2020-04-22	0.0001678988	Europe
Europe|hCoV-19/Switzerland/GE-SNRCI-29943121/2020|EPI ISL 414019|B.1.5|Switzerland|2020-02-27	Europe|hCoV-19/Scotland/EDB2403/2020|EPI ISL 439200|B.1|United Kingdom|2020-04-22	0.0001007303	Europe
Europe|hCoV-19/England/200990723/2020|EPI ISL 414012|B.1.1|United Kingdom|2020-02-27	Europe|hCoV-19/Scotland/EDB2403/2020|EPI ISL 439200|B.1|United Kingdom|2020-04-22	0.0002686786	Europe
Europe|hCoV-19/Sweden/20-04631/2020|EPI ISL 430847|B.4|Sweden|2020-02-27	Europe|hCoV-19/Scotland/EDB2403/2020|EPI ISL 439200|B.1|United Kingdom|2020-04-22	0.0005038735	Europe
Europe|hCoV-19/Wales/PHW1/2020|EPI ISL 413555|B.1.5|United Kingdom|2020-02-27	Europe|hCoV-19/Scotland/EDB2403/2020|EPI ISL 439200|B.1|United Kingdom|2020-04-22	0.0001343130	Europe
Europe|hCoV-19/Switzerland/GR-HUG-2988/2020|EPI ISL 415698|B.1.1|Switzerland|2020-02-27	Europe|hCoV-19/Scotland/EDB2403/2020|EPI ISL 439200|B.1|United Kingdom|2020-04-22	0.0002686717	Europe
Europe|hCoV-19/England/200990660/2020|EPI ISL 414523|B.1.98|United Kingdom|2020-02-27	Europe|hCoV-19/Scotland/EDB2403/2020|EPI ISL 439200|B.1|United Kingdom|2020-04-22	0.0001678945	Europe
Europe|hCoV-19/Switzerland/AG-SNRCI-29940361/2020|EPI ISL 413999|B.1.5|Switzerland|2020-02-27	Europe|hCoV-19/Scotland/EDB2403/2020|EPI ISL 439200|B.1|United Kingdom|2020-04-22	0.0002014875	Europe
Europe|hCoV-19/Italy/LOM-INMI-BG-11639/2020|EPI ISL 460080|B.1.1|Italy|2020-02-28	Europe|hCoV-19/Scotland/EDB2403/2020|EPI ISL 439200|B.1|United Kingdom|2020-04-22	0.0002686786	Europe
Europe|hCoV-19/France/HDF-1645/2020|EPI ISL 418220|B.1|France|2020-02-28	Europe|hCoV-19/Scotland/EDB2403/2020|EPI ISL 439200|B.1|United Kingdom|2020-04-22	0.0002014858	Europe
Europe|hCoV-19/Italy/LOM-INMI-11951/2020|EPI ISL 460092|B.1.5|Italy|2020-02-28	Europe|hCoV-19/Scotland/EDB2403/2020|EPI ISL 439200|B.1|United Kingdom|2020-04-22	0.0001007303	Europe
Europe|hCoV-19/Austria/CeMM0146/2020|EPI ISL 437994|B.1.1|Austria|2020-02-28	Europe|hCoV-19/Scotland/EDB2403/2020|EPI ISL 439200|B.1|United Kingdom|2020-04-22	0.0002686786	Europe
Europe|hCoV-19/Sweden/20-04850/2020|EPI ISL 475545|B.4|Sweden|2020-02-28	Europe|hCoV-19/Scotland/EDB2403/2020|EPI ISL 439200|B.1|United Kingdom|2020-04-22	0.0004702529	Europe
Europe|hCoV-19/Netherlands/NoordHolland 10002/2020|EPI ISL 454751|B.1.1|Netherlands|2020-02-28	Europe|hCoV-19/Scotland/EDB2403/2020|EPI ISL 439200|B.1|United Kingdom|2020-04-22	0.0004030830	Europe
Europe|hCoV-19/Spain/AN-ISCIII-201257/2020|EPI ISL 455314|B|Spain|2020-02-28	Europe|hCoV-19/Scotland/EDB2403/2020|EPI ISL 439200|B.1|United Kingdom|2020-04-22	0.0005710979	Europe
Europe|hCoV-19/Spain/EX-ISCIII-201248/2020|EPI ISL 539558|B|Spain|2020-02-28	Europe|hCoV-19/Scotland/EDB2403/2020|EPI ISL 439200|B.1|United Kingdom|2020-04-22	0.0005710243	Europe
Europe|hCoV-19/Denmark/SSI-02/2020|EPI ISL 416143|B.1.5|Denmark|2020-02-28	Europe|hCoV-19/Scotland/EDB2403/2020|EPI ISL 439200|B.1|United Kingdom|2020-04-22	0.0001679017	Europe
Europe|hCoV-19/England/20099071804/2020|EPI ISL 464219|B.1|United Kingdom|2020-02-28	Europe|hCoV-19/Scotland/EDB2403/2020|EPI ISL 439200|B.1|United Kingdom|2020-04-22	0.0001678988	Europe
Europe|hCoV-19/Italy/LOM-INMI-11550/2020|EPI ISL 460090|B.1.5|Italy|2020-02-28	Europe|hCoV-19/Scotland/EDB2403/2020|EPI ISL 439200|B.1|United Kingdom|2020-04-22	0.0001678945	Europe
Europe|hCoV-19/Austria/CeMM0401/2020|EPI ISL 475836|B.1.1|Austria|2020-02-28	Europe|hCoV-19/Scotland/EDB2403/2020|EPI ISL 439200|B.1|United Kingdom|2020-04-22	0.0003022691	Europe
Europe|hCoV-19/Italy/LOM-INMI-BS-12256/2020|EPI ISL 460084|B.1.5|Italy|2020-02-29	Europe|hCoV-19/Scotland/EDB2403/2020|EPI ISL 439200|B.1|United Kingdom|2020-04-22	0.0001007303	Europe
Europe|hCoV-19/Spain/PV-ISCIII-201385/2020|EPI ISL 455350|A.2|Spain|2020-02-29	Europe|hCoV-19/Scotland/EDB2403/2020|EPI ISL 439200|B.1|United Kingdom|2020-04-22	0.0007392329	Europe
Europe|hCoV-19/England/20099068604/2020|EPI ISL 464212|B.4|United Kingdom|2020-02-29	Europe|hCoV-19/Scotland/EDB2403/2020|EPI ISL 439200|B.1|United Kingdom|2020-04-22	0.0005711174	Europe
Europe|hCoV-19/Greece/127 HPI/2020|EPI ISL 430469|B.1.5|Greece|2020-02-29	Europe|hCoV-19/Scotland/EDB2403/2020|EPI ISL 439200|B.1|United Kingdom|2020-04-22	0.0001343130	Europe
Europe|hCoV-19/France/HDF-1684/2020|EPI ISL 414626|B.1|France|2020-02-29	Europe|hCoV-19/Scotland/EDB2403/2020|EPI ISL 439200|B.1|United Kingdom|2020-04-22	0.0002014858	Europe
Europe|hCoV-19/Switzerland/ZH-UZH-1000477797/2020|EPI ISL 413023|B.1.1|Switzerland|2020-02-29	Europe|hCoV-19/Scotland/EDB2403/2020|EPI ISL 439200|B.1|United Kingdom|2020-04-22	0.0003022743	Europe
Europe|hCoV-19/Switzerland/GE-HUG-VD0503/2020|EPI ISL 415459|B.1.1|Switzerland|2020-02-29	Europe|hCoV-19/Scotland/EDB2403/2020|EPI ISL 439200|B.1|United Kingdom|2020-04-22	0.0002686832	Europe
Europe|hCoV-19/Norway/1493/2020|EPI ISL 417488|B|Norway|2020-02-29	Europe|hCoV-19/Scotland/EDB2403/2020|EPI ISL 439200|B.1|United Kingdom|2020-04-22	0.0003694667	Europe
Europe|hCoV-19/Switzerland/AG-HUG-7120/2020|EPI ISL 415457|B.1.1|Switzerland|2020-02-29	Europe|hCoV-19/Scotland/EDB2403/2020|EPI ISL 439200|B.1|United Kingdom|2020-04-22	0.0002686717	Europe
Europe|hCoV-19/Belgium/BA-02291/2020|EPI ISL 415159|B.1|Belgium|2020-02-29	Europe|hCoV-19/Scotland/EDB2403/2020|EPI ISL 439200|B.1|United Kingdom|2020-04-22	0.0002350712	Europe
Europe|hCoV-19/Czech Republic/ChVir1630/2020|EPI ISL 416742|B.1.5|Czech Republic|2020-02-29	Europe|hCoV-19/Scotland/EDB2403/2020|EPI ISL 439200|B.1|United Kingdom|2020-04-22	0.0001343130	Europe
Europe|hCoV-19/England/20099069504/2020|EPI ISL 464215|B.1.98|United Kingdom|2020-02-29	Europe|hCoV-19/Scotland/EDB2403/2020|EPI ISL 439200|B.1|United Kingdom|2020-04-22	0.0001678945	Europe
Europe|hCoV-19/Belgium/SH-03014/2020|EPI ISL 415156|B.1.5|Belgium|2020-03-01	Europe|hCoV-19/Scotland/EDB2403/2020|EPI ISL 439200|B.1|United Kingdom|2020-04-22	0.0001679017	Europe
Europe|hCoV-19/France/BRE-2334/2020|EPI ISL 416503|B|France|2020-03-01	Europe|hCoV-19/Scotland/EDB2403/2020|EPI ISL 439200|B.1|United Kingdom|2020-04-22	0.0004366702	Europe
Europe|hCoV-19/Switzerland/VD-SNRCI-29965615/2020|EPI ISL 414023|B.1.1|Switzerland|2020-03-01	Europe|hCoV-19/Scotland/EDB2403/2020|EPI ISL 439200|B.1|United Kingdom|2020-04-22	0.0002686832	Europe
Europe|hCoV-19/Italy/FVG-ICGEB-S1/2020|EPI ISL 417418|B.1.5|Italy|2020-03-01	Europe|hCoV-19/Scotland/EDB2403/2020|EPI ISL 439200|B.1|United Kingdom|2020-04-22	0.0001343130	Europe
Europe|hCoV-19/Switzerland/SZ-HUG-1417/2020|EPI ISL 415702|B.1.1|Switzerland|2020-03-02	Europe|hCoV-19/Scotland/EDB2403/2020|EPI ISL 439200|B.1|United Kingdom|2020-04-22	0.0003022743	Europe
Europe|hCoV-19/Switzerland/BS-HUG-0914/2020|EPI ISL 415701|B.1.1|Switzerland|2020-03-02	Europe|hCoV-19/Scotland/EDB2403/2020|EPI ISL 439200|B.1|United Kingdom|2020-04-22	0.0002686717	Europe
Europe|hCoV-19/Belgium/DB-03023/2020|EPI ISL 416470|B.1|Belgium|2020-03-02	Europe|hCoV-19/Scotland/EDB2403/2020|EPI ISL 439200|B.1|United Kingdom|2020-04-22	0.0002686533	Europe
Europe|hCoV-19/Sweden/20-50052/2020|EPI ISL 454868|B.1.1|Sweden|2020-03-02	Europe|hCoV-19/Scotland/EDB2403/2020|EPI ISL 439200|B.1|United Kingdom|2020-04-22	0.0002350833	Europe
Europe|hCoV-19/Sweden/20-50104/2020|EPI ISL 454880|B.1.5|Sweden|2020-03-03	Europe|hCoV-19/Scotland/EDB2403/2020|EPI ISL 439200|B.1|United Kingdom|2020-04-22	0.0001343130	Europe
Europe|hCoV-19/Denmark/SSI-101/2020|EPI ISL 415646|B.1|Denmark|2020-03-03	Europe|hCoV-19/Scotland/EDB2403/2020|EPI ISL 439200|B.1|United Kingdom|2020-04-22	0.0002014858	Europe
Europe|hCoV-19/Sweden/20-50105/2020|EPI ISL 455855|B.1|Sweden|2020-03-03	Europe|hCoV-19/Scotland/EDB2403/2020|EPI ISL 439200|B.1|United Kingdom|2020-04-22	0.0001678945	Europe
Europe|hCoV-19/Switzerland/ZH-UZH-1000478309/2020|EPI ISL 524477|B.1.1|Switzerland|2020-03-03	Europe|hCoV-19/Scotland/EDB2403/2020|EPI ISL 439200|B.1|United Kingdom|2020-04-22	0.0002350833	Europe
Europe|hCoV-19/Austria/CeMM0157/2020|EPI ISL 438003|B.1.1|Austria|2020-03-04	Europe|hCoV-19/Scotland/EDB2403/2020|EPI ISL 439200|B.1|United Kingdom|2020-04-22	0.0002686786	Europe
Europe|hCoV-19/France/NOR-N2223/2020|EPI ISL 416494|B.1.5|France|2020-03-04	Europe|hCoV-19/Scotland/EDB2403/2020|EPI ISL 439200|B.1|United Kingdom|2020-04-22	0.0001678988	Europe
Europe|hCoV-19/Spain/AR-ISCIII-201664/2020|EPI ISL 539505|B|Spain|2020-03-04	Europe|hCoV-19/Scotland/EDB2403/2020|EPI ISL 439200|B.1|United Kingdom|2020-04-22	0.0003358581	Europe
Europe|hCoV-19/France/HDF-1995/2020|EPI ISL 414638|B.1|France|2020-03-04	Europe|hCoV-19/Scotland/EDB2403/2020|EPI ISL 439200|B.1|United Kingdom|2020-04-22	0.0002350712	Europe
Europe|hCoV-19/Sweden/20-08089/2020|EPI ISL 469079|B.1.1|Sweden|2020-03-05	Europe|hCoV-19/Scotland/EDB2403/2020|EPI ISL 439200|B.1|United Kingdom|2020-04-22	0.0003358754	Europe
Europe|hCoV-19/Austria/CeMM0161/2020|EPI ISL 438007|B.1.1|Austria|2020-03-05	Europe|hCoV-19/Scotland/EDB2403/2020|EPI ISL 439200|B.1|United Kingdom|2020-04-22	0.0003358753	Europe
Europe|hCoV-19/Sweden/20-08084/2020|EPI ISL 454458|B.1.1|Sweden|2020-03-05	Europe|hCoV-19/Scotland/EDB2403/2020|EPI ISL 439200|B.1|United Kingdom|2020-04-22	0.0002686717	Europe
Europe|hCoV-19/Scotland/CVR76/2020|EPI ISL 425806|B.1.5|United Kingdom|2020-03-05	Europe|hCoV-19/Scotland/EDB2403/2020|EPI ISL 439200|B.1|United Kingdom|2020-04-22	0.0001678988	Europe
Europe|hCoV-19/Sweden/20-08093/2020|EPI ISL 454465|B.1|Sweden|2020-03-06	Europe|hCoV-19/Scotland/EDB2403/2020|EPI ISL 439200|B.1|United Kingdom|2020-04-22	0.0002686533	Europe
Europe|hCoV-19/England/20109093606/2020|EPI ISL 417285|B|United Kingdom|2020-03-06	Europe|hCoV-19/Scotland/EDB2403/2020|EPI ISL 439200|B.1|United Kingdom|2020-04-22	0.0004366879	Europe
Europe|hCoV-19/Sweden/20-08096/2020|EPI ISL 454468|B.1.1|Sweden|2020-03-06	Europe|hCoV-19/Scotland/EDB2403/2020|EPI ISL 439200|B.1|United Kingdom|2020-04-22	0.0003022743	Europe
Europe|hCoV-19/England/SHEF-BFCEE/2020|EPI ISL 416733|B.39|United Kingdom|2020-03-07	Europe|hCoV-19/Scotland/EDB2403/2020|EPI ISL 439200|B.1|United Kingdom|2020-04-22	0.0004702489	Europe
Europe|hCoV-19/Sweden/20-50238/2020|EPI ISL 455880|B.1.1|Sweden|2020-03-07	Europe|hCoV-19/Scotland/EDB2403/2020|EPI ISL 439200|B.1|United Kingdom|2020-04-22	0.0003694698	Europe
Europe|hCoV-19/Sweden/20-50220/2020|EPI ISL 454890|B.1.1|Sweden|2020-03-07	Europe|hCoV-19/Scotland/EDB2403/2020|EPI ISL 439200|B.1|United Kingdom|2020-04-22	0.0003022614	Europe
Europe|hCoV-19/Austria/CeMM0168/2020|EPI ISL 438013|B.1.1|Austria|2020-03-07	Europe|hCoV-19/Scotland/EDB2403/2020|EPI ISL 439200|B.1|United Kingdom|2020-04-22	0.0002686786	Europe
Europe|hCoV-19/Denmark/ALAB-SSI-138/2020|EPI ISL 437650|B.1|Denmark|2020-03-08	Europe|hCoV-19/Scotland/EDB2403/2020|EPI ISL 439200|B.1|United Kingdom|2020-04-22	0.0003022666	Europe
Europe|hCoV-19/Ireland/CO-NVRL-22361/2020|EPI ISL 418580|B.1.1|Ireland|2020-03-08	Europe|hCoV-19/Scotland/EDB2403/2020|EPI ISL 439200|B.1|United Kingdom|2020-04-22	0.0003022769	Europe
Europe|hCoV-19/Sweden/20-08179/2020|EPI ISL 455845|B.1|Sweden|2020-03-08	Europe|hCoV-19/Scotland/EDB2403/2020|EPI ISL 439200|B.1|United Kingdom|2020-04-22	0.0002350813	Europe
Europe|hCoV-19/Austria/CeMM0176/2020|EPI ISL 438019|B.1.1|Austria|2020-03-08	Europe|hCoV-19/Scotland/EDB2403/2020|EPI ISL 439200|B.1|United Kingdom|2020-04-22	0.0002686786	Europe
Europe|hCoV-19/Iceland/82/2020|EPI ISL 417867|B.1.1|Iceland|2020-03-09	Europe|hCoV-19/Scotland/EDB2403/2020|EPI ISL 439200|B.1|United Kingdom|2020-04-22	0.0003022614	Europe
Europe|hCoV-19/England/201160912/2020|EPI ISL 464807|B|United Kingdom|2020-03-09	Europe|hCoV-19/Scotland/EDB2403/2020|EPI ISL 439200|B.1|United Kingdom|2020-04-22	0.0004702570	Europe
Europe|hCoV-19/Spain/GA-ISCIII-201794/2020|EPI ISL 539563|A.2|Spain|2020-03-09	Europe|hCoV-19/Scotland/EDB2403/2020|EPI ISL 439200|B.1|United Kingdom|2020-04-22	0.0005075564	Europe
Europe|hCoV-19/Denmark/ALAB-SSI-1268/2020|EPI ISL 444838|B.1|Denmark|2020-03-09	Europe|hCoV-19/Scotland/EDB2403/2020|EPI ISL 439200|B.1|United Kingdom|2020-04-22	0.0002350712	Europe
Europe|hCoV-19/Northern Ireland/NIRE-1023D7/2020|EPI ISL 441410|B.1.1|United Kingdom|2020-03-10	Europe|hCoV-19/Scotland/EDB2403/2020|EPI ISL 439200|B.1|United Kingdom|2020-04-22	0.0002350833	Europe
Europe|hCoV-19/Sweden/20-50234/2020|EPI ISL 429157|B.1.1|Sweden|2020-03-10	Europe|hCoV-19/Scotland/EDB2403/2020|EPI ISL 439200|B.1|United Kingdom|2020-04-22	0.0002686832	Europe
Europe|hCoV-19/Netherlands/GE-RIVM-10095/2020|EPI ISL 547461|B.1|Netherlands|2020-03-10	Europe|hCoV-19/Scotland/EDB2403/2020|EPI ISL 439200|B.1|United Kingdom|2020-04-22	0.0001679017	Europe
Europe|hCoV-19/Sweden/20-08129/2020|EPI ISL 454444|B.1.1|Sweden|2020-03-10	Europe|hCoV-19/Scotland/EDB2403/2020|EPI ISL 439200|B.1|United Kingdom|2020-04-22	0.0003022614	Europe
Europe|hCoV-19/Germany/NW-HHU-14/2020|EPI ISL 417459|B.3|Germany|2020-03-11	Europe|hCoV-19/Scotland/EDB2403/2020|EPI ISL 439200|B.1|United Kingdom|2020-04-22	0.0003358465	Europe
Europe|hCoV-19/Greece/251 32400/2020|EPI ISL 437901|B.1.1|Greece|2020-03-11	Europe|hCoV-19/Scotland/EDB2403/2020|EPI ISL 439200|B.1|United Kingdom|2020-04-22	0.0002686786	Europe
Europe|hCoV-19/England/201161462/2020|EPI ISL 464843|B.1.5|United Kingdom|2020-03-11	Europe|hCoV-19/Scotland/EDB2403/2020|EPI ISL 439200|B.1|United Kingdom|2020-04-22	0.0001343154	Europe
Europe|hCoV-19/Scotland/CVR29/2020|EPI ISL 425758|B.1|United Kingdom|2020-03-11	Europe|hCoV-19/Scotland/EDB2403/2020|EPI ISL 439200|B.1|United Kingdom|2020-04-22	0.0002686763	Europe
Europe|hCoV-19/France/GES-2720/2020|EPI ISL 420039|B.1.5|France|2020-03-12	Europe|hCoV-19/Scotland/EDB2403/2020|EPI ISL 439200|B.1|United Kingdom|2020-04-22	0.0001678945	Europe
Europe|hCoV-19/Spain/AN-IBV-006080/2020|EPI ISL 510424|B.1.5|Spain|2020-03-12	Europe|hCoV-19/Scotland/EDB2403/2020|EPI ISL 439200|B.1|United Kingdom|2020-04-22	0.0002014875	Europe
Europe|hCoV-19/England/201180001/2020|EPI ISL 464874|B.1.5|United Kingdom|2020-03-12	Europe|hCoV-19/Scotland/EDB2403/2020|EPI ISL 439200|B.1|United Kingdom|2020-04-22	0.0001678945	Europe
Europe|hCoV-19/Netherlands/Utrecht 10038/2020|EPI ISL 454787|B.1.1.1|Netherlands|2020-03-12	Europe|hCoV-19/Scotland/EDB2403/2020|EPI ISL 439200|B.1|United Kingdom|2020-04-22	0.0004030587	Europe
Europe|hCoV-19/Switzerland/BS-UHB-42189866/2020|EPI ISL 528055|B|Switzerland|2020-03-13	Europe|hCoV-19/Scotland/EDB2403/2020|EPI ISL 439200|B.1|United Kingdom|2020-04-22	0.0002686533	Europe
Europe|hCoV-19/England/LOND-1260476/2020|EPI ISL 524665|A.2|United Kingdom|2020-03-13	Europe|hCoV-19/Scotland/EDB2403/2020|EPI ISL 439200|B.1|United Kingdom|2020-04-22	0.0005038347	Europe
Europe|hCoV-19/Moldova/ChVir7768/2020|EPI ISL 523960|B.1.5|Moldova|2020-03-13	Europe|hCoV-19/Scotland/EDB2403/2020|EPI ISL 439200|B.1|United Kingdom|2020-04-22	0.0001679017	Europe
Europe|hCoV-19/Scotland/CVR20/2020|EPI ISL 425730|B|United Kingdom|2020-03-13	Europe|hCoV-19/Scotland/EDB2403/2020|EPI ISL 439200|B.1|United Kingdom|2020-04-22	0.0002686533	Europe
Europe|hCoV-19/Switzerland/GE-SNRCI-6852/2020|EPI ISL 548180|B.1.5|Switzerland|2020-03-14	Europe|hCoV-19/Scotland/EDB2403/2020|EPI ISL 439200|B.1|United Kingdom|2020-04-22	0.0001343096	Europe
Europe|hCoV-19/France/ARA-08938/2020|EPI ISL 508876|B.1|France|2020-03-14	Europe|hCoV-19/Scotland/EDB2403/2020|EPI ISL 439200|B.1|United Kingdom|2020-04-22	0.0002014858	Europe
Europe|hCoV-19/England/20119031304/2020|EPI ISL 465043|B.1|United Kingdom|2020-03-14	Europe|hCoV-19/Scotland/EDB2403/2020|EPI ISL 439200|B.1|United Kingdom|2020-04-22	0.0001678945	Europe
Europe|hCoV-19/Switzerland/BS-UHB-42190622/2020|EPI ISL 528074|B.1|Switzerland|2020-03-14	Europe|hCoV-19/Scotland/EDB2403/2020|EPI ISL 439200|B.1|United Kingdom|2020-04-22	0.0002686464	Europe
Europe|hCoV-19/Luxembourg/LNS0366116/2020|EPI ISL 419564|B.1.94|Luxembourg|2020-03-15	Europe|hCoV-19/Scotland/EDB2403/2020|EPI ISL 439200|B.1|United Kingdom|2020-04-22	0.0002350773	Europe
Europe|hCoV-19/Spain/PV-IBV-001500/2020|EPI ISL 467152|B.1.5|Spain|2020-03-15	Europe|hCoV-19/Scotland/EDB2403/2020|EPI ISL 439200|B.1|United Kingdom|2020-04-22	0.0001679017	Europe
Europe|hCoV-19/Switzerland/ZH-UZH-1000482983/2020|EPI ISL 508865|B.1|Switzerland|2020-03-15	Europe|hCoV-19/Scotland/EDB2403/2020|EPI ISL 439200|B.1|United Kingdom|2020-04-22	0.0002014772	Europe
Europe|hCoV-19/England/LOND-124D0A8/2020|EPI ISL 507052|B.1.1|United Kingdom|2020-03-15	Europe|hCoV-19/Scotland/EDB2403/2020|EPI ISL 439200|B.1|United Kingdom|2020-04-22	0.0002686717	Europe
Europe|hCoV-19/Switzerland/BS-UHB-42193780/2020|EPI ISL 528151|B.1.1|Switzerland|2020-03-16	Europe|hCoV-19/Scotland/EDB2403/2020|EPI ISL 439200|B.1|United Kingdom|2020-04-22	0.0003022614	Europe
Europe|hCoV-19/Austria/CeMM0221/2020|EPI ISL 438055|B.1.5|Austria|2020-03-16	Europe|hCoV-19/Scotland/EDB2403/2020|EPI ISL 439200|B.1|United Kingdom|2020-04-22	0.0001343154	Europe
Europe|hCoV-19/Spain/CT-IBV-003167/2020|EPI ISL 510263|B.1|Spain|2020-03-16	Europe|hCoV-19/Scotland/EDB2403/2020|EPI ISL 439200|B.1|United Kingdom|2020-04-22	0.0001678974	Europe
Europe|hCoV-19/Spain/PV-IBV-001455/2020|EPI ISL 467145|B.1|Spain|2020-03-17	Europe|hCoV-19/Scotland/EDB2403/2020|EPI ISL 439200|B.1|United Kingdom|2020-04-22	0.0002350652	Europe
Europe|hCoV-19/France/GES-2843/2020|EPI ISL 420045|B.1|France|2020-03-17	Europe|hCoV-19/Scotland/EDB2403/2020|EPI ISL 439200|B.1|United Kingdom|2020-04-22	0.0003358494	Europe
Europe|hCoV-19/Luxembourg/LNS2299410/2020|EPI ISL 421745|B.1|Luxembourg|2020-03-17	Europe|hCoV-19/Scotland/EDB2403/2020|EPI ISL 439200|B.1|United Kingdom|2020-04-22	0.0002014772	Europe
Europe|hCoV-19/Luxembourg/LNS3404815/2020|EPI ISL 421738|B.1|Luxembourg|2020-03-17	Europe|hCoV-19/Scotland/EDB2403/2020|EPI ISL 439200|B.1|United Kingdom|2020-04-22	0.0002686648	Europe
Europe|hCoV-19/England/NORT-281797/2020|EPI ISL 488818|B.1.1|United Kingdom|2020-03-18	Europe|hCoV-19/Scotland/EDB2403/2020|EPI ISL 439200|B.1|United Kingdom|2020-04-22	0.0002686832	Europe
Europe|hCoV-19/Poland/Wro-02/2020|EPI ISL 437625|A.2|Poland|2020-03-18	Europe|hCoV-19/Scotland/EDB2403/2020|EPI ISL 439200|B.1|United Kingdom|2020-04-22	0.0005038347	Europe
Europe|hCoV-19/Luxembourg/LNS0158952/2020|EPI ISL 417534|B.1|Luxembourg|2020-03-18	Europe|hCoV-19/Scotland/EDB2403/2020|EPI ISL 439200|B.1|United Kingdom|2020-04-22	0.0002350712	Europe
Europe|hCoV-19/Iceland/310/2020|EPI ISL 417639|B.1.5|Iceland|2020-03-18	Europe|hCoV-19/Scotland/EDB2403/2020|EPI ISL 439200|B.1|United Kingdom|2020-04-22	0.0001679046	Europe
Europe|hCoV-19/Germany/BY-UHR-3ZK/2020|EPI ISL 513300|B.1|Germany|2020-03-19	Europe|hCoV-19/Scotland/EDB2403/2020|EPI ISL 439200|B.1|United Kingdom|2020-04-22	0.0002014858	Europe
Europe|hCoV-19/England/EKHU-260EF54/2020|EPI ISL 501614|B.1|United Kingdom|2020-03-19	Europe|hCoV-19/Scotland/EDB2403/2020|EPI ISL 439200|B.1|United Kingdom|2020-04-22	0.0001679017	Europe
Europe|hCoV-19/Luxembourg/LNS9984061/2020|EPI ISL 429724|B.1.5|Luxembourg|2020-03-19	Europe|hCoV-19/Scotland/EDB2403/2020|EPI ISL 439200|B.1|United Kingdom|2020-04-22	0.0002686533	Europe
Europe|hCoV-19/England/20128000604/2020|EPI ISL 423918|A.2|United Kingdom|2020-03-19	Europe|hCoV-19/Scotland/EDB2403/2020|EPI ISL 439200|B.1|United Kingdom|2020-04-22	0.0006046618	Europe
Europe|hCoV-19/England/LEED-2A8633/2020|EPI ISL 539131|B.1.1|United Kingdom|2020-03-20	Europe|hCoV-19/Scotland/EDB2403/2020|EPI ISL 439200|B.1|United Kingdom|2020-04-22	0.0002686832	Europe
Europe|hCoV-19/France/IDF-3163/2020|EPI ISL 420058|B.1.356|France|2020-03-20	Europe|hCoV-19/Scotland/EDB2403/2020|EPI ISL 439200|B.1|United Kingdom|2020-04-22	0.0002686579	Europe
Europe|hCoV-19/Spain/VC-FISABIO-79/2020|EPI ISL 425203|B.1|Spain|2020-03-20	Europe|hCoV-19/Scotland/EDB2403/2020|EPI ISL 439200|B.1|United Kingdom|2020-04-22	0.0003358264	Europe
Europe|hCoV-19/Scotland/CVR278/2020|EPI ISL 433279|B.40|United Kingdom|2020-03-20	Europe|hCoV-19/Scotland/EDB2403/2020|EPI ISL 439200|B.1|United Kingdom|2020-04-22	0.0004702610	Europe
Europe|hCoV-19/England/LIVE-A57AE/2020|EPI ISL 500150|B.1|United Kingdom|2020-03-21	Europe|hCoV-19/Scotland/EDB2403/2020|EPI ISL 439200|B.1|United Kingdom|2020-04-22	0.0002350712	Europe
Europe|hCoV-19/Spain/NC-IBV-001416/2020|EPI ISL 452485|B.1.5|Spain|2020-03-21	Europe|hCoV-19/Scotland/EDB2403/2020|EPI ISL 439200|B.1|United Kingdom|2020-04-22	0.0001343154	Europe
Europe|hCoV-19/France/IDF-3165/2020|EPI ISL 420059|B.1.5|France|2020-03-21	Europe|hCoV-19/Scotland/EDB2403/2020|EPI ISL 439200|B.1|United Kingdom|2020-04-22	0.0002014823	Europe
Europe|hCoV-19/England/NORT-281894/2020|EPI ISL 488811|B.3|United Kingdom|2020-03-21	Europe|hCoV-19/Scotland/EDB2403/2020|EPI ISL 439200|B.1|United Kingdom|2020-04-22	0.0004702529	Europe
Europe|hCoV-19/Spain/VC-FISABIO-110/2020|EPI ISL 436205|B.1.5|Spain|2020-03-22	Europe|hCoV-19/Scotland/EDB2403/2020|EPI ISL 439200|B.1|United Kingdom|2020-04-22	0.0001343096	Europe
Europe|hCoV-19/Belgium/MT-0322411/2020|EPI ISL 462265|B.1.8|Belgium|2020-03-22	Europe|hCoV-19/Scotland/EDB2403/2020|EPI ISL 439200|B.1|United Kingdom|2020-04-22	0.0002350672	Europe
Europe|hCoV-19/Switzerland/BS-UHB-42202147/2020|EPI ISL 528319|B.1.8|Switzerland|2020-03-22	Europe|hCoV-19/Scotland/EDB2403/2020|EPI ISL 439200|B.1|United Kingdom|2020-04-22	0.0002350672	Europe
Europe|hCoV-19/Switzerland/GE-HUG-0636/2020|EPI ISL 429199|B.1|Switzerland|2020-03-22	Europe|hCoV-19/Scotland/EDB2403/2020|EPI ISL 439200|B.1|United Kingdom|2020-04-22	0.0002350813	Europe
Europe|hCoV-19/Hungary/MBL-002/2020|EPI ISL 435420|B.1.5|Hungary|2020-03-23	Europe|hCoV-19/Scotland/EDB2403/2020|EPI ISL 439200|B.1|United Kingdom|2020-04-22	0.0001343130	Europe
Europe|hCoV-19/Belgium/EBN-0323116/2020|EPI ISL 420373|B.1|Belgium|2020-03-23	Europe|hCoV-19/Scotland/EDB2403/2020|EPI ISL 439200|B.1|United Kingdom|2020-04-22	0.0002014772	Europe
Europe|hCoV-19/France/ARA-12630/2020|EPI ISL 420613|B.1|France|2020-03-23	Europe|hCoV-19/Scotland/EDB2403/2020|EPI ISL 439200|B.1|United Kingdom|2020-04-22	0.0002686763	Europe
Europe|hCoV-19/England/LOND-124D1C3/2020|EPI ISL 507064|B.3|United Kingdom|2020-03-23	Europe|hCoV-19/Scotland/EDB2403/2020|EPI ISL 439200|B.1|United Kingdom|2020-04-22	0.0003358465	Europe
Europe|hCoV-19/England/LIVE-A9C14/2020|EPI ISL 517338|B.1|United Kingdom|2020-03-24	Europe|hCoV-19/Scotland/EDB2403/2020|EPI ISL 439200|B.1|United Kingdom|2020-04-22	0.0003022718	Europe
Europe|hCoV-19/England/OXON-B3585/2020|EPI ISL 534867|B.1.1|United Kingdom|2020-03-24	Europe|hCoV-19/Scotland/EDB2403/2020|EPI ISL 439200|B.1|United Kingdom|2020-04-22	0.0002686832	Europe
Europe|hCoV-19/Belgium/DME-0324135/2020|EPI ISL 420392|B.38|Belgium|2020-03-24	Europe|hCoV-19/Scotland/EDB2403/2020|EPI ISL 439200|B.1|United Kingdom|2020-04-22	0.0004702610	Europe
Europe|hCoV-19/Belgium/MS-0324134/2020|EPI ISL 420391|B.1|Belgium|2020-03-24	Europe|hCoV-19/Scotland/EDB2403/2020|EPI ISL 439200|B.1|United Kingdom|2020-04-22	0.0002014858	Europe
Europe|hCoV-19/England/SHEF-C050D/2020|EPI ISL 420233|B.1|United Kingdom|2020-03-25	Europe|hCoV-19/Scotland/EDB2403/2020|EPI ISL 439200|B.1|United Kingdom|2020-04-22	0.0002350773	Europe
Europe|hCoV-19/England/NORT-284B89/2020|EPI ISL 488675|B.1.1.1|United Kingdom|2020-03-25	Europe|hCoV-19/Scotland/EDB2403/2020|EPI ISL 439200|B.1|United Kingdom|2020-04-22	0.0003694699	Europe
Europe|hCoV-19/Belgium/UGent-8/2020|EPI ISL 425052|B.1.1.75|Belgium|2020-03-25	Europe|hCoV-19/Scotland/EDB2403/2020|EPI ISL 439200|B.1|United Kingdom|2020-04-22	0.0003358523	Europe
Europe|hCoV-19/England/LIVE-A9054/2020|EPI ISL 517252|B.1.98|United Kingdom|2020-03-25	Europe|hCoV-19/Scotland/EDB2403/2020|EPI ISL 439200|B.1|United Kingdom|2020-04-22	0.0001678945	Europe
Europe|hCoV-19/Spain/VC-FISABIO-551/2020|EPI ISL 447493|B.1|Spain|2020-03-26	Europe|hCoV-19/Scotland/EDB2403/2020|EPI ISL 439200|B.1|United Kingdom|2020-04-22	0.0001343154	Europe
Europe|hCoV-19/Scotland/CVR752/2020|EPI ISL 433334|B.1|United Kingdom|2020-03-26	Europe|hCoV-19/Scotland/EDB2403/2020|EPI ISL 439200|B.1|United Kingdom|2020-04-22	0.0002350712	Europe
Europe|hCoV-19/Belgium/RR-0326315/2020|EPI ISL 462169|B.1|Belgium|2020-03-26	Europe|hCoV-19/Scotland/EDB2403/2020|EPI ISL 439200|B.1|United Kingdom|2020-04-22	0.0002014858	Europe
Europe|hCoV-19/Sweden/20-50482/2020|EPI ISL 475142|B.1|Sweden|2020-03-26	Europe|hCoV-19/Scotland/EDB2403/2020|EPI ISL 439200|B.1|United Kingdom|2020-04-22	0.0002686810	Europe
Europe|hCoV-19/Hungary/SRC-00620/2020|EPI ISL 435416|B.3|Hungary|2020-03-27	Europe|hCoV-19/Scotland/EDB2403/2020|EPI ISL 439200|B.1|United Kingdom|2020-04-22	0.0005374983	Europe
Europe|hCoV-19/England/SHEF-C0321/2020|EPI ISL 420181|B.1.1.1|United Kingdom|2020-03-27	Europe|hCoV-19/Scotland/EDB2403/2020|EPI ISL 439200|B.1|United Kingdom|2020-04-22	0.0003694699	Europe
Europe|hCoV-19/Austria/CeMM0572/2020|EPI ISL 475921|B.1.160.1|Austria|2020-03-27	Europe|hCoV-19/Scotland/EDB2403/2020|EPI ISL 439200|B.1|United Kingdom|2020-04-22	0.0003022718	Europe
Europe|hCoV-19/Scotland/EDB283/2020|EPI ISL 425963|B.1.147|United Kingdom|2020-03-27	Europe|hCoV-19/Scotland/EDB2403/2020|EPI ISL 439200|B.1|United Kingdom|2020-04-22	0.0001678945	Europe
Europe|hCoV-19/Scotland/EDB328/2020|EPI ISL 433198|B|United Kingdom|2020-03-28	Europe|hCoV-19/Scotland/EDB2403/2020|EPI ISL 439200|B.1|United Kingdom|2020-04-22	0.0002686533	Europe
Europe|hCoV-19/England/SHEF-C028E/2020|EPI ISL 420194|B.1.1|United Kingdom|2020-03-28	Europe|hCoV-19/Scotland/EDB2403/2020|EPI ISL 439200|B.1|United Kingdom|2020-04-22	0.0002686717	Europe
Europe|hCoV-19/Iceland/568/2020|EPI ISL 424588|B.1.5|Iceland|2020-03-28	Europe|hCoV-19/Scotland/EDB2403/2020|EPI ISL 439200|B.1|United Kingdom|2020-04-22	0.0001679017	Europe
Europe|hCoV-19/England/20144023004/2020|EPI ISL 465993|B.1.1|United Kingdom|2020-03-28	Europe|hCoV-19/Scotland/EDB2403/2020|EPI ISL 439200|B.1|United Kingdom|2020-04-22	0.0004030656	Europe
Europe|hCoV-19/Belgium/Rega-0329245/2020|EPI ISL 458215|B.1|Belgium|2020-03-29	Europe|hCoV-19/Scotland/EDB2403/2020|EPI ISL 439200|B.1|United Kingdom|2020-04-22	0.0002350773	Europe
Europe|hCoV-19/England/NORT-294F4E/2020|EPI ISL 488593|B.1.5|United Kingdom|2020-03-29	Europe|hCoV-19/Scotland/EDB2403/2020|EPI ISL 439200|B.1|United Kingdom|2020-04-22	0.0001007303	Europe
Europe|hCoV-19/England/CAMB-74711/2020|EPI ISL 425327|B.1|United Kingdom|2020-03-29	Europe|hCoV-19/Scotland/EDB2403/2020|EPI ISL 439200|B.1|United Kingdom|2020-04-22	0.0001679017	Europe
Europe|hCoV-19/Belgium/Rega-0329217/2020|EPI ISL 458187|B.1.1|Belgium|2020-03-29	Europe|hCoV-19/Scotland/EDB2403/2020|EPI ISL 439200|B.1|United Kingdom|2020-04-22	0.0003022614	Europe
Europe|hCoV-19/England/CAMB-7375E/2020|EPI ISL 425232|B.1.1|United Kingdom|2020-03-30	Europe|hCoV-19/Scotland/EDB2403/2020|EPI ISL 439200|B.1|United Kingdom|2020-04-22	0.0003358523	Europe
Europe|hCoV-19/France/CVL-8265/2020|EPI ISL 560570|B.1.1|France|2020-03-30	Europe|hCoV-19/Scotland/EDB2403/2020|EPI ISL 439200|B.1|United Kingdom|2020-04-22	0.0003694698	Europe
Europe|hCoV-19/Scotland/EDB409/2020|EPI ISL 426001|B.40|United Kingdom|2020-03-30	Europe|hCoV-19/Scotland/EDB2403/2020|EPI ISL 439200|B.1|United Kingdom|2020-04-22	0.0004702489	Europe
Europe|hCoV-19/Hungary/SRC-00827/2020|EPI ISL 435414|B.1|Hungary|2020-03-30	Europe|hCoV-19/Scotland/EDB2403/2020|EPI ISL 439200|B.1|United Kingdom|2020-04-22	0.0002350773	Europe
Europe|hCoV-19/Scotland/EDB6724/2020|EPI ISL 491574|B|United Kingdom|2020-03-31	Europe|hCoV-19/Scotland/EDB2403/2020|EPI ISL 439200|B.1|United Kingdom|2020-04-22	0.0003358631	Europe
Europe|hCoV-19/Belgium/ULG-10045/2020|EPI ISL 421212|B.1.1|Belgium|2020-03-31	Europe|hCoV-19/Scotland/EDB2403/2020|EPI ISL 439200|B.1|United Kingdom|2020-04-22	0.0003358609	Europe
Europe|hCoV-19/Croatia/8U-S17new/2020|EPI ISL 454605|B.1|Croatia|2020-03-31	Europe|hCoV-19/Scotland/EDB2403/2020|EPI ISL 439200|B.1|United Kingdom|2020-04-22	0.0002686648	Europe
Europe|hCoV-19/France/ARA-17410/2020|EPI ISL 509013|B.1.5|France|2020-03-31	Europe|hCoV-19/Scotland/EDB2403/2020|EPI ISL 439200|B.1|United Kingdom|2020-04-22	0.0002014823	Europe
Europe|hCoV-19/Italy/PIE-SLL-NZ141/2020|EPI ISL 569881|B.1.1.1|Italy|2020-04-01	Europe|hCoV-19/Scotland/EDB2403/2020|EPI ISL 439200|B.1|United Kingdom|2020-04-22	0.0004366664	Europe
Europe|hCoV-19/Scotland/CVR1377/2020|EPI ISL 433561|B|United Kingdom|2020-04-01	Europe|hCoV-19/Scotland/EDB2403/2020|EPI ISL 439200|B.1|United Kingdom|2020-04-22	0.0005038780	Europe
Europe|hCoV-19/Luxembourg/LNS6969569/2020|EPI ISL 428943|B.1.94|Luxembourg|2020-04-01	Europe|hCoV-19/Scotland/EDB2403/2020|EPI ISL 439200|B.1|United Kingdom|2020-04-22	0.0002350773	Europe
Europe|hCoV-19/England/NORT-29599A/2020|EPI ISL 488721|B.39|United Kingdom|2020-04-01	Europe|hCoV-19/Scotland/EDB2403/2020|EPI ISL 439200|B.1|United Kingdom|2020-04-22	0.0005038606	Europe
Europe|hCoV-19/Belgium/DRR-0401366/2020|EPI ISL 462220|B.1|Belgium|2020-04-01	Europe|hCoV-19/Scotland/EDB2403/2020|EPI ISL 439200|B.1|United Kingdom|2020-04-22	0.0002350773	Europe
Europe|hCoV-19/Sweden/20-08715/2020|EPI ISL 450836|B.1|Sweden|2020-04-02	Europe|hCoV-19/Scotland/EDB2403/2020|EPI ISL 439200|B.1|United Kingdom|2020-04-22	0.0001679017	Europe
Europe|hCoV-19/Spain/VC-IBV-98003444/2020|EPI ISL 539253|B.1.1|Spain|2020-04-02	Europe|hCoV-19/Scotland/EDB2403/2020|EPI ISL 439200|B.1|United Kingdom|2020-04-22	0.0004703053	Europe
Europe|hCoV-19/Scotland/EDB582/2020|EPI ISL 433204|B|United Kingdom|2020-04-02	Europe|hCoV-19/Scotland/EDB2403/2020|EPI ISL 439200|B.1|United Kingdom|2020-04-22	0.0003022406	Europe
Europe|hCoV-19/Hungary/SRC-01136/2020|EPI ISL 435418|B.1.5|Hungary|2020-04-02	Europe|hCoV-19/Scotland/EDB2403/2020|EPI ISL 439200|B.1|United Kingdom|2020-04-22	0.0001678988	Europe
Europe|hCoV-19/Luxembourg/LNS3702558/2020|EPI ISL 428945|B.1|Luxembourg|2020-04-03	Europe|hCoV-19/Scotland/EDB2403/2020|EPI ISL 439200|B.1|United Kingdom|2020-04-22	0.0001679017	Europe
Europe|hCoV-19/Austria/Graz-MUG6/2020|EPI ISL 437202|B.1.160.1|Austria|2020-04-03	Europe|hCoV-19/Scotland/EDB2403/2020|EPI ISL 439200|B.1|United Kingdom|2020-04-22	0.0003358639	Europe
Europe|hCoV-19/Scotland/EDB3032/2020|EPI ISL 489038|B.1.5|United Kingdom|2020-04-03	Europe|hCoV-19/Scotland/EDB2403/2020|EPI ISL 439200|B.1|United Kingdom|2020-04-22	0.0002350732	Europe
Europe|hCoV-19/Wales/PHWC-2A03D/2020|EPI ISL 432237|B.1.1.1|United Kingdom|2020-04-03	Europe|hCoV-19/Scotland/EDB2403/2020|EPI ISL 439200|B.1|United Kingdom|2020-04-22	0.0004030656	Europe
Europe|hCoV-19/England/BRIS-12FC15/2020|EPI ISL 492580|B.1.5|United Kingdom|2020-04-04	Europe|hCoV-19/Scotland/EDB2403/2020|EPI ISL 439200|B.1|United Kingdom|2020-04-22	0.0001007303	Europe
Europe|hCoV-19/Belgium/ULG-10086/2020|EPI ISL 424644|B.1|Belgium|2020-04-04	Europe|hCoV-19/Scotland/EDB2403/2020|EPI ISL 439200|B.1|United Kingdom|2020-04-22	0.0002350611	Europe
Europe|hCoV-19/England/BRIS-12FBCD/2020|EPI ISL 492636|B.1.1|United Kingdom|2020-04-04	Europe|hCoV-19/Scotland/EDB2403/2020|EPI ISL 439200|B.1|United Kingdom|2020-04-22	0.0002686717	Europe
Europe|hCoV-19/Wales/PHWC-29DCE/2020|EPI ISL 432215|B.1.1|United Kingdom|2020-04-04	Europe|hCoV-19/Scotland/EDB2403/2020|EPI ISL 439200|B.1|United Kingdom|2020-04-22	0.0003358609	Europe
Europe|hCoV-19/England/CAMB-786A7/2020|EPI ISL 433762|B.1|United Kingdom|2020-04-05	Europe|hCoV-19/Scotland/EDB2403/2020|EPI ISL 439200|B.1|United Kingdom|2020-04-22	0.0002686694	Europe
Europe|hCoV-19/Austria/CeMM0532/2020|EPI ISL 475897|B.1|Austria|2020-04-05	Europe|hCoV-19/Scotland/EDB2403/2020|EPI ISL 439200|B.1|United Kingdom|2020-04-22	0.0002350773	Europe
Europe|hCoV-19/Scotland/EDB914/2020|EPI ISL 432877|B.1.5|United Kingdom|2020-04-05	Europe|hCoV-19/Scotland/EDB2403/2020|EPI ISL 439200|B.1|United Kingdom|2020-04-22	0.0001007303	Europe
Europe|hCoV-19/Belgium/ULG-10057/2020|EPI ISL 424654|B.1.1|Belgium|2020-04-05	Europe|hCoV-19/Scotland/EDB2403/2020|EPI ISL 439200|B.1|United Kingdom|2020-04-22	0.0002350833	Europe
Europe|hCoV-19/England/OXON-AFB4E/2020|EPI ISL 478807|B.1|United Kingdom|2020-04-06	Europe|hCoV-19/Scotland/EDB2403/2020|EPI ISL 439200|B.1|United Kingdom|2020-04-22	0.0003694540	Europe
Europe|hCoV-19/Austria/CeMM0351/2020|EPI ISL 475810|B.1|Austria|2020-04-06	Europe|hCoV-19/Scotland/EDB2403/2020|EPI ISL 439200|B.1|United Kingdom|2020-04-22	0.0002686763	Europe
Europe|hCoV-19/Scotland/EDB1062/2020|EPI ISL 433379|B.1.147|United Kingdom|2020-04-06	Europe|hCoV-19/Scotland/EDB2403/2020|EPI ISL 439200|B.1|United Kingdom|2020-04-22	0.0001678945	Europe
Europe|hCoV-19/England/OXON-AC631/2020|EPI ISL 448470|B.1.1|United Kingdom|2020-04-06	Europe|hCoV-19/Scotland/EDB2403/2020|EPI ISL 439200|B.1|United Kingdom|2020-04-22	0.0003358667	Europe
Europe|hCoV-19/England/LOND-124D2FD/2020|EPI ISL 507082|B.3|United Kingdom|2020-04-07	Europe|hCoV-19/Scotland/EDB2403/2020|EPI ISL 439200|B.1|United Kingdom|2020-04-22	0.0004702650	Europe
Europe|hCoV-19/England/OXON-B389B/2020|EPI ISL 534892|B.1.1|United Kingdom|2020-04-07	Europe|hCoV-19/Scotland/EDB2403/2020|EPI ISL 439200|B.1|United Kingdom|2020-04-22	0.0003022821	Europe
Europe|hCoV-19/Wales/PHWC-2A932/2020|EPI ISL 445638|B.1.1.1|United Kingdom|2020-04-07	Europe|hCoV-19/Scotland/EDB2403/2020|EPI ISL 439200|B.1|United Kingdom|2020-04-22	0.0004030829	Europe
Europe|hCoV-19/Spain/PV-IBV-004274/2020|EPI ISL 510393|B.1.1|Spain|2020-04-07	Europe|hCoV-19/Scotland/EDB2403/2020|EPI ISL 439200|B.1|United Kingdom|2020-04-22	0.0003022614	Europe
Europe|hCoV-19/Bosnia and Herzegovina/04-Sarajevo/2020|EPI ISL 467300|B.1|Bosnia and Herzegovina|2020-04-08	Europe|hCoV-19/Scotland/EDB2403/2020|EPI ISL 439200|B.1|United Kingdom|2020-04-22	0.0003358581	Europe
Europe|hCoV-19/Wales/PHWC-2B1FD/2020|EPI ISL 432246|B.1.1|United Kingdom|2020-04-08	Europe|hCoV-19/Scotland/EDB2403/2020|EPI ISL 439200|B.1|United Kingdom|2020-04-22	0.0002350833	Europe
Europe|hCoV-19/Scotland/EDB1105/2020|EPI ISL 433396|B.1.5|United Kingdom|2020-04-08	Europe|hCoV-19/Scotland/EDB2403/2020|EPI ISL 439200|B.1|United Kingdom|2020-04-22	0.0001343096	Europe
Europe|hCoV-19/England/NORW-E82CC/2020|EPI ISL 449136|B.1.1|United Kingdom|2020-04-08	Europe|hCoV-19/Scotland/EDB2403/2020|EPI ISL 439200|B.1|United Kingdom|2020-04-22	0.0002686717	Europe
Europe|hCoV-19/England/CAMB-7F85F/2020|EPI ISL 470478|B.1.178|United Kingdom|2020-04-09	Europe|hCoV-19/Scotland/EDB2403/2020|EPI ISL 439200|B.1|United Kingdom|2020-04-22	0.0002017501	Europe
Europe|hCoV-19/England/LEED-2A9FFB/2020|EPI ISL 538767|B.1|United Kingdom|2020-04-09	Europe|hCoV-19/Scotland/EDB2403/2020|EPI ISL 439200|B.1|United Kingdom|2020-04-22	0.0002686510	Europe
Europe|hCoV-19/England/SHEF-D0CF6/2020|EPI ISL 442479|B.1.5|United Kingdom|2020-04-09	Europe|hCoV-19/Scotland/EDB2403/2020|EPI ISL 439200|B.1|United Kingdom|2020-04-22	0.0002014823	Europe
Europe|hCoV-19/Spain/AN-IBV-98001689/2020|EPI ISL 538128|B.1.5|Spain|2020-04-09	Europe|hCoV-19/Scotland/EDB2403/2020|EPI ISL 439200|B.1|United Kingdom|2020-04-22	0.0001678974	Europe
Europe|hCoV-19/Scotland/EDB3424/2020|EPI ISL 487826|B.1.5|United Kingdom|2020-04-10	Europe|hCoV-19/Scotland/EDB2403/2020|EPI ISL 439200|B.1|United Kingdom|2020-04-22	0.0002014772	Europe
Europe|hCoV-19/England/EXET-1363DA/2020|EPI ISL 457225|B.1.1|United Kingdom|2020-04-10	Europe|hCoV-19/Scotland/EDB2403/2020|EPI ISL 439200|B.1|United Kingdom|2020-04-22	0.0003022691	Europe
Europe|hCoV-19/Russia/StPetersburg-RII5029S/2020|EPI ISL 430085|B.1.1|Russia|2020-04-10	Europe|hCoV-19/Scotland/EDB2403/2020|EPI ISL 439200|B.1|United Kingdom|2020-04-22	0.0003022614	Europe
Europe|hCoV-19/Russia/StPetersburg-RII5244S/2020|EPI ISL 430090|B.1.5|Russia|2020-04-10	Europe|hCoV-19/Scotland/EDB2403/2020|EPI ISL 439200|B.1|United Kingdom|2020-04-22	0.0001343096	Europe
Europe|hCoV-19/Italy/APU-UniMI-5409/2020|EPI ISL 525560|B.1.1|Italy|2020-04-11	Europe|hCoV-19/Scotland/EDB2403/2020|EPI ISL 439200|B.1|United Kingdom|2020-04-22	0.0003022614	Europe
Europe|hCoV-19/Belgium/rega-0411472/2020|EPI ISL 476982|B.1.1|Belgium|2020-04-11	Europe|hCoV-19/Scotland/EDB2403/2020|EPI ISL 439200|B.1|United Kingdom|2020-04-22	0.0003022614	Europe
Europe|hCoV-19/England/BRIS-130419/2020|EPI ISL 492712|B.1.1.8|United Kingdom|2020-04-11	Europe|hCoV-19/Scotland/EDB2403/2020|EPI ISL 439200|B.1|United Kingdom|2020-04-22	0.0003358523	Europe
Europe|hCoV-19/England/BRIS-130446/2020|EPI ISL 492543|B.1|United Kingdom|2020-04-11	Europe|hCoV-19/Scotland/EDB2403/2020|EPI ISL 439200|B.1|United Kingdom|2020-04-22	0.0002686694	Europe
Europe|hCoV-19/England/LEED-2A974E/2020|EPI ISL 538752|B.1|United Kingdom|2020-04-12	Europe|hCoV-19/Scotland/EDB2403/2020|EPI ISL 439200|B.1|United Kingdom|2020-04-22	0.0002014720	Europe
Europe|hCoV-19/England/BRIS-130622/2020|EPI ISL 492680|B.52|United Kingdom|2020-04-12	Europe|hCoV-19/Scotland/EDB2403/2020|EPI ISL 439200|B.1|United Kingdom|2020-04-22	0.0005038897	Europe
Europe|hCoV-19/Scotland/EDB1526/2020|EPI ISL 433072|B.1.5|United Kingdom|2020-04-12	Europe|hCoV-19/Scotland/EDB2403/2020|EPI ISL 439200|B.1|United Kingdom|2020-04-22	0.0001343096	Europe
Europe|hCoV-19/Wales/PHWC-3159E/2020|EPI ISL 446464|B.1.1|United Kingdom|2020-04-12	Europe|hCoV-19/Scotland/EDB2403/2020|EPI ISL 439200|B.1|United Kingdom|2020-04-22	0.0003022691	Europe
Europe|hCoV-19/Scotland/EDB3543/2020|EPI ISL 487972|B|United Kingdom|2020-04-13	Europe|hCoV-19/Scotland/EDB2403/2020|EPI ISL 439200|B.1|United Kingdom|2020-04-22	0.0004030553	Europe
Europe|hCoV-19/Russia/StPetersburg-RII5942S/2020|EPI ISL 430099|B.1.5|Russia|2020-04-13	Europe|hCoV-19/Scotland/EDB2403/2020|EPI ISL 439200|B.1|United Kingdom|2020-04-22	0.0001007303	Europe
Europe|hCoV-19/England/PORT-2D183B/2020|EPI ISL 484423|B.1|United Kingdom|2020-04-13	Europe|hCoV-19/Scotland/EDB2403/2020|EPI ISL 439200|B.1|United Kingdom|2020-04-22	0.0002014858	Europe
Europe|hCoV-19/Wales/PHWC-2B746/2020|EPI ISL 445755|B.1|United Kingdom|2020-04-13	Europe|hCoV-19/Scotland/EDB2403/2020|EPI ISL 439200|B.1|United Kingdom|2020-04-22	0.0002350672	Europe
Europe|hCoV-19/Sweden/20-07243/2020|EPI ISL 445232|B.1|Sweden|2020-04-14	Europe|hCoV-19/Scotland/EDB2403/2020|EPI ISL 439200|B.1|United Kingdom|2020-04-22	0.0002686694	Europe
Europe|hCoV-19/Russia/Moscow-GCBL3/2020|EPI ISL 436717|B.1.1|Russia|2020-04-14	Europe|hCoV-19/Scotland/EDB2403/2020|EPI ISL 439200|B.1|United Kingdom|2020-04-22	0.0004030830	Europe
Europe|hCoV-19/Denmark/ALAB-HH-163/2020|EPI ISL 452035|B.1.1.1|Denmark|2020-04-14	Europe|hCoV-19/Scotland/EDB2403/2020|EPI ISL 439200|B.1|United Kingdom|2020-04-22	0.0003694540	Europe
Europe|hCoV-19/England/OXON-B2076/2020|EPI ISL 479110|B.1.1.273|United Kingdom|2020-04-14	Europe|hCoV-19/Scotland/EDB2403/2020|EPI ISL 439200|B.1|United Kingdom|2020-04-22	0.0003358811	Europe
Europe|hCoV-19/Russia/StPetersburg-RII6065S/2020|EPI ISL 430110|B.1.1|Russia|2020-04-15	Europe|hCoV-19/Scotland/EDB2403/2020|EPI ISL 439200|B.1|United Kingdom|2020-04-22	0.0002350833	Europe
Europe|hCoV-19/Russia/StPetersburg-RII6055S/2020|EPI ISL 430105|B.1|Russia|2020-04-15	Europe|hCoV-19/Scotland/EDB2403/2020|EPI ISL 439200|B.1|United Kingdom|2020-04-22	0.0001679017	Europe
Europe|hCoV-19/Scotland/CVR2498/2020|EPI ISL 477957|B.1|United Kingdom|2020-04-15	Europe|hCoV-19/Scotland/EDB2403/2020|EPI ISL 439200|B.1|United Kingdom|2020-04-22	0.0002014858	Europe
Europe|hCoV-19/Sweden/20-07382/2020|EPI ISL 475540|B.1.1|Sweden|2020-04-15	Europe|hCoV-19/Scotland/EDB2403/2020|EPI ISL 439200|B.1|United Kingdom|2020-04-22	0.0003022769	Europe
Europe|hCoV-19/England/OXON-AFA50/2020|EPI ISL 478799|B.1.1|United Kingdom|2020-04-16	Europe|hCoV-19/Scotland/EDB2403/2020|EPI ISL 439200|B.1|United Kingdom|2020-04-22	0.0002686786	Europe
Europe|hCoV-19/England/BRIS-128177/2020|EPI ISL 469581|B.1|United Kingdom|2020-04-16	Europe|hCoV-19/Scotland/EDB2403/2020|EPI ISL 439200|B.1|United Kingdom|2020-04-22	0.0002350712	Europe
Europe|hCoV-19/England/LOND-D8AE5/2020|EPI ISL 492760|B.1|United Kingdom|2020-04-16	Europe|hCoV-19/Scotland/EDB2403/2020|EPI ISL 439200|B.1|United Kingdom|2020-04-22	0.0003022796	Europe
Europe|hCoV-19/Scotland/CVR2647/2020|EPI ISL 473528|B.1.222|United Kingdom|2020-04-16	Europe|hCoV-19/Scotland/EDB2403/2020|EPI ISL 439200|B.1|United Kingdom|2020-04-22	0.0002014945	Europe
Europe|hCoV-19/England/EXET-135FD7/2020|EPI ISL 457187|B.1.1|United Kingdom|2020-04-17	Europe|hCoV-19/Scotland/EDB2403/2020|EPI ISL 439200|B.1|United Kingdom|2020-04-22	0.0002687869	Europe
Europe|hCoV-19/Scotland/CVR2684/2020|EPI ISL 484638|B.1.1|United Kingdom|2020-04-17	Europe|hCoV-19/Scotland/EDB2403/2020|EPI ISL 439200|B.1|United Kingdom|2020-04-22	0.0003022743	Europe
Europe|hCoV-19/England/20169006104/2020|EPI ISL 465186|B.1.1|United Kingdom|2020-04-17	Europe|hCoV-19/Scotland/EDB2403/2020|EPI ISL 439200|B.1|United Kingdom|2020-04-22	0.0002686832	Europe
Europe|hCoV-19/Scotland/CVR2683/2020|EPI ISL 484637|B.1.1|United Kingdom|2020-04-17	Europe|hCoV-19/Scotland/EDB2403/2020|EPI ISL 439200|B.1|United Kingdom|2020-04-22	0.0004030829	Europe
Europe|hCoV-19/England/BRIS-12CBDF/2020|EPI ISL 481818|B.1.1|United Kingdom|2020-04-18	Europe|hCoV-19/Scotland/EDB2403/2020|EPI ISL 439200|B.1|United Kingdom|2020-04-22	0.0003358667	Europe
Europe|hCoV-19/England/OXON-B23D7/2020|EPI ISL 479140|B.1.1|United Kingdom|2020-04-18	Europe|hCoV-19/Scotland/EDB2403/2020|EPI ISL 439200|B.1|United Kingdom|2020-04-22	0.0002686717	Europe
Europe|hCoV-19/England/OXON-B00F0/2020|EPI ISL 478855|B.1.1.220|United Kingdom|2020-04-18	Europe|hCoV-19/Scotland/EDB2403/2020|EPI ISL 439200|B.1|United Kingdom|2020-04-22	0.0003694604	Europe
Europe|hCoV-19/England/NORT-28B1F9/2020|EPI ISL 469302|B.1.1|United Kingdom|2020-04-18	Europe|hCoV-19/Scotland/EDB2403/2020|EPI ISL 439200|B.1|United Kingdom|2020-04-22	0.0002687598	Europe
Europe|hCoV-19/England/OXON-B0AF2/2020|EPI ISL 478936|B.1.1|United Kingdom|2020-04-19	Europe|hCoV-19/Scotland/EDB2403/2020|EPI ISL 439200|B.1|United Kingdom|2020-04-22	0.0002686717	Europe
Europe|hCoV-19/Wales/PHWC-160270/2020|EPI ISL 472913|B.31|United Kingdom|2020-04-19	Europe|hCoV-19/Scotland/EDB2403/2020|EPI ISL 439200|B.1|United Kingdom|2020-04-22	0.0005710881	Europe
Europe|hCoV-19/England/OXON-B2717/2020|EPI ISL 479170|B.1.5|United Kingdom|2020-04-19	Europe|hCoV-19/Scotland/EDB2403/2020|EPI ISL 439200|B.1|United Kingdom|2020-04-22	0.0001678945	Europe
Europe|hCoV-19/England/BRIS-12DF87/2020|EPI ISL 481977|B.1.1|United Kingdom|2020-04-19	Europe|hCoV-19/Scotland/EDB2403/2020|EPI ISL 439200|B.1|United Kingdom|2020-04-22	0.0004030656	Europe
Europe|hCoV-19/England/CAMB-1AB297/2020|EPI ISL 470118|B.1.1|United Kingdom|2020-04-20	Europe|hCoV-19/Scotland/EDB2403/2020|EPI ISL 439200|B.1|United Kingdom|2020-04-22	0.0003358609	Europe
Europe|hCoV-19/Scotland/CVR2782/2020|EPI ISL 473563|B.1|United Kingdom|2020-04-20	Europe|hCoV-19/Scotland/EDB2403/2020|EPI ISL 439200|B.1|United Kingdom|2020-04-22	0.0001343154	Europe
Europe|hCoV-19/England/BRIS-12E548/2020|EPI ISL 488304|B|United Kingdom|2020-04-20	Europe|hCoV-19/Scotland/EDB2403/2020|EPI ISL 439200|B.1|United Kingdom|2020-04-22	0.0003694976	Europe
Europe|hCoV-19/England/BRIS-12ED7D/2020|EPI ISL 488263|B.1.1.8|United Kingdom|2020-04-20	Europe|hCoV-19/Scotland/EDB2403/2020|EPI ISL 439200|B.1|United Kingdom|2020-04-22	0.0003358523	Europe
Europe|hCoV-19/Hungary/UD-10168/2020|EPI ISL 477008|B.1|Hungary|2020-04-21	Europe|hCoV-19/Scotland/EDB2403/2020|EPI ISL 439200|B.1|United Kingdom|2020-04-22	0.0002686648	Europe
Europe|hCoV-19/Scotland/CVR2808/2020|EPI ISL 473575|B.1.1.20|United Kingdom|2020-04-21	Europe|hCoV-19/Scotland/EDB2403/2020|EPI ISL 439200|B.1|United Kingdom|2020-04-22	0.0003358754	Europe
Europe|hCoV-19/England/201720576/2020|EPI ISL 526755|B.1.1|United Kingdom|2020-04-21	Europe|hCoV-19/Scotland/EDB2403/2020|EPI ISL 439200|B.1|United Kingdom|2020-04-22	0.0002686717	Europe
Europe|hCoV-19/England/NORW-E6E42/2020|EPI ISL 448983|B.1.75|United Kingdom|2020-04-21	Europe|hCoV-19/Scotland/EDB2403/2020|EPI ISL 439200|B.1|United Kingdom|2020-04-22	0.0002686579	Europe
Europe|hCoV-19/England/EXET-13705A/2020|EPI ISL 471946|B.1.98|United Kingdom|2020-04-22	Europe|hCoV-19/Scotland/EDB2403/2020|EPI ISL 439200|B.1|United Kingdom|2020-04-22	0.0002014772	Europe
Europe|hCoV-19/England/SHEF-D1F65/2020|EPI ISL 453769|B.1.1|United Kingdom|2020-04-22	Europe|hCoV-19/Scotland/EDB2403/2020|EPI ISL 439200|B.1|United Kingdom|2020-04-22	0.0002686717	Europe
Europe|hCoV-19/France/IDF-0372/2020|EPI ISL 406596|B|France|2020-01-23	Europe|hCoV-19/England/NORW-E960B/2020|EPI ISL 448322|B.1.1|United Kingdom|2020-04-22	0.0003358667	Europe
Europe|hCoV-19/France/IDF-0373/2020|EPI ISL 406597|B|France|2020-01-23	Europe|hCoV-19/England/NORW-E960B/2020|EPI ISL 448322|B.1.1|United Kingdom|2020-04-22	0.0003359570	Europe
Europe|hCoV-19/France/IDF-0386-islP1/2020|EPI ISL 411219|B|France|2020-01-28	Europe|hCoV-19/England/NORW-E960B/2020|EPI ISL 448322|B.1.1|United Kingdom|2020-04-22	0.0003358667	Europe
Europe|hCoV-19/Germany/BY-ChVir-929/2020|EPI ISL 406862|B.1|Germany|2020-01-28	Europe|hCoV-19/England/NORW-E960B/2020|EPI ISL 448322|B.1.1|United Kingdom|2020-04-22	0.0001678988	Europe
Europe|hCoV-19/England/02/2020|EPI ISL 407073|B|United Kingdom|2020-01-29	Europe|hCoV-19/England/NORW-E960B/2020|EPI ISL 448322|B.1.1|United Kingdom|2020-04-22	0.0004366439	Europe
Europe|hCoV-19/France/IDF-0626/2020|EPI ISL 408431|B|France|2020-01-29	Europe|hCoV-19/England/NORW-E960B/2020|EPI ISL 448322|B.1.1|United Kingdom|2020-04-22	0.0003022484	Europe
Europe|hCoV-19/France/IDF-0515/2020|EPI ISL 408430|B|France|2020-01-29	Europe|hCoV-19/England/NORW-E960B/2020|EPI ISL 448322|B.1.1|United Kingdom|2020-04-22	0.0003694445	Europe
Europe|hCoV-19/Italy/LAZ-INMI-SPL1/2020|EPI ISL 412974|B|Italy|2020-01-29	Europe|hCoV-19/England/NORW-E960B/2020|EPI ISL 448322|B.1.1|United Kingdom|2020-04-22	0.0003358667	Europe
Europe|hCoV-19/Italy/LAZ-INMI1-cs/2020|EPI ISL 410546|B|Italy|2020-01-29	Europe|hCoV-19/England/NORW-E960B/2020|EPI ISL 448322|B.1.1|United Kingdom|2020-04-22	0.0003358893	Europe
Europe|hCoV-19/Germany/BY-ChVir-1019/2020|EPI ISL 450199|B.1|Germany|2020-01-29	Europe|hCoV-19/England/NORW-E960B/2020|EPI ISL 448322|B.1.1|United Kingdom|2020-04-22	0.0002014943	Europe
Europe|hCoV-19/Italy/LAZ-INMI1-isl/2020|EPI ISL 410545|B|Italy|2020-01-29	Europe|hCoV-19/England/NORW-E960B/2020|EPI ISL 448322|B.1.1|United Kingdom|2020-04-22	0.0003358780	Europe
Europe|hCoV-19/England/01/2020|EPI ISL 407071|B|United Kingdom|2020-01-29	Europe|hCoV-19/England/NORW-E960B/2020|EPI ISL 448322|B.1.1|United Kingdom|2020-04-22	0.0004030515	Europe
Europe|hCoV-19/Finland/1/2020|EPI ISL 407079|B|Finland|2020-01-29	Europe|hCoV-19/England/NORW-E960B/2020|EPI ISL 448322|B.1.1|United Kingdom|2020-04-22	0.0002701391	Europe
Europe|hCoV-19/Germany/BY-ChVir-1017/2020|EPI ISL 450209|B.1|Germany|2020-01-30	Europe|hCoV-19/England/NORW-E960B/2020|EPI ISL 448322|B.1.1|United Kingdom|2020-04-22	0.0001678988	Europe
Europe|hCoV-19/Italy/LAZ-INMI2-N/2020|EPI ISL 451302|B|Italy|2020-01-30	Europe|hCoV-19/England/NORW-E960B/2020|EPI ISL 448322|B.1.1|United Kingdom|2020-04-22	0.0003358667	Europe
Europe|hCoV-19/Sweden/20-02114/2020|EPI ISL 476139|B|Sweden|2020-01-31	Europe|hCoV-19/England/NORW-E960B/2020|EPI ISL 448322|B.1.1|United Kingdom|2020-04-22	0.0003694540	Europe
Europe|hCoV-19/Germany/BY-ChVir-1433/2020|EPI ISL 450205|B.1|Germany|2020-01	Europe|hCoV-19/England/NORW-E960B/2020|EPI ISL 448322|B.1.1|United Kingdom|2020-04-22	0.0002350732	Europe
Europe|hCoV-19/Germany/BY-ChVir-1247/2020|EPI ISL 450201|B.1|Germany|2020-01	Europe|hCoV-19/England/NORW-E960B/2020|EPI ISL 448322|B.1.1|United Kingdom|2020-04-22	0.0002014875	Europe
Europe|hCoV-19/Germany/BY-ChVir-1289/2020|EPI ISL 450203|B.1|Germany|2020-02-01	Europe|hCoV-19/England/NORW-E960B/2020|EPI ISL 448322|B.1.1|United Kingdom|2020-04-22	0.0002014875	Europe
Europe|hCoV-19/France/IDF-0571/2020|EPI ISL 411218|B|France|2020-02-02	Europe|hCoV-19/England/NORW-E960B/2020|EPI ISL 448322|B.1.1|United Kingdom|2020-04-22	0.0003694445	Europe
Europe|hCoV-19/Germany/BY-ChVir-1356/2020|EPI ISL 450204|B.1|Germany|2020-02-03	Europe|hCoV-19/England/NORW-E960B/2020|EPI ISL 448322|B.1.1|United Kingdom|2020-04-22	0.0002014875	Europe
Europe|hCoV-19/Italy/LAZ-INMI2-B/2020|EPI ISL 451301|B|Italy|2020-02-03	Europe|hCoV-19/England/NORW-E960B/2020|EPI ISL 448322|B.1.1|United Kingdom|2020-04-22	0.0003358667	Europe
Europe|hCoV-19/Belgium/GHB-03021/2020|EPI ISL 407976|A|Belgium|2020-02-03	Europe|hCoV-19/England/NORW-E960B/2020|EPI ISL 448322|B.1.1|United Kingdom|2020-04-22	0.0003358379	Europe
Europe|hCoV-19/Italy/LAZ-INMI1-N/2020|EPI ISL 451300|B|Italy|2020-02-03	Europe|hCoV-19/England/NORW-E960B/2020|EPI ISL 448322|B.1.1|United Kingdom|2020-04-22	0.0003694762	Europe
Europe|hCoV-19/England/201040021/2020|EPI ISL 464302|B.1.98|United Kingdom|2020-02-03	Europe|hCoV-19/England/NORW-E960B/2020|EPI ISL 448322|B.1.1|United Kingdom|2020-04-22	0.0001688515	Europe
Europe|hCoV-19/England/201040024/2020|EPI ISL 464304|B.1.98|United Kingdom|2020-02-03	Europe|hCoV-19/England/NORW-E960B/2020|EPI ISL 448322|B.1.1|United Kingdom|2020-04-22	0.0001708188	Europe
Europe|hCoV-19/England/201040023/2020|EPI ISL 464303|B.1.5|United Kingdom|2020-02-03	Europe|hCoV-19/England/NORW-E960B/2020|EPI ISL 448322|B.1.1|United Kingdom|2020-04-22	0.0001378393	Europe
Europe|hCoV-19/Italy/LAZ-INMI1-B2/2020|EPI ISL 451299|B|Italy|2020-02-04	Europe|hCoV-19/England/NORW-E960B/2020|EPI ISL 448322|B.1.1|United Kingdom|2020-04-22	0.0004053060	Europe
Europe|hCoV-19/England/200641094/2020|EPI ISL 414040|B|United Kingdom|2020-02-05	Europe|hCoV-19/England/NORW-E960B/2020|EPI ISL 448322|B.1.1|United Kingdom|2020-04-22	0.0002687052	Europe
Europe|hCoV-19/Sweden/01/2020|EPI ISL 411951|B|Sweden|2020-02-07	Europe|hCoV-19/England/NORW-E960B/2020|EPI ISL 448322|B.1.1|United Kingdom|2020-04-22	0.0005039081	Europe
Europe|hCoV-19/Germany/BY-ChVir-1482/2020|EPI ISL 450207|B.1|Germany|2020-02-07	Europe|hCoV-19/England/NORW-E960B/2020|EPI ISL 448322|B.1.1|United Kingdom|2020-04-22	0.0002014875	Europe
Europe|hCoV-19/England/200690306/2020|EPI ISL 414043|B|United Kingdom|2020-02-07	Europe|hCoV-19/England/NORW-E960B/2020|EPI ISL 448322|B.1.1|United Kingdom|2020-04-22	0.0002686963	Europe
Europe|hCoV-19/Germany/BY-ChVir-1483/2020|EPI ISL 450208|B.1|Germany|2020-02-08	Europe|hCoV-19/England/NORW-E960B/2020|EPI ISL 448322|B.1.1|United Kingdom|2020-04-22	0.0002014875	Europe
Europe|hCoV-19/France/ARA-739/2020|EPI ISL 410486|B|France|2020-02-08	Europe|hCoV-19/England/NORW-E960B/2020|EPI ISL 448322|B.1.1|United Kingdom|2020-04-22	0.0002691755	Europe
Europe|hCoV-19/England/200690300/2020|EPI ISL 414042|B|United Kingdom|2020-02-08	Europe|hCoV-19/England/NORW-E960B/2020|EPI ISL 448322|B.1.1|United Kingdom|2020-04-22	0.0002686963	Europe
Europe|hCoV-19/England/200690245/2020|EPI ISL 414041|B|United Kingdom|2020-02-08	Europe|hCoV-19/England/NORW-E960B/2020|EPI ISL 448322|B.1.1|United Kingdom|2020-04-22	0.0002686963	Europe
Europe|hCoV-19/England/200690756/2020|EPI ISL 414044|B|United Kingdom|2020-02-08	Europe|hCoV-19/England/NORW-E960B/2020|EPI ISL 448322|B.1.1|United Kingdom|2020-04-22	0.0002687053	Europe
Europe|hCoV-19/England/09c/2020|EPI ISL 412116|B.40|United Kingdom|2020-02-09	Europe|hCoV-19/England/NORW-E960B/2020|EPI ISL 448322|B.1.1|United Kingdom|2020-04-22	0.0004030619	Europe
Europe|hCoV-19/England/20072030304/2020|EPI ISL 464168|B.40|United Kingdom|2020-02-09	Europe|hCoV-19/England/NORW-E960B/2020|EPI ISL 448322|B.1.1|United Kingdom|2020-04-22	0.0004367067	Europe
Europe|hCoV-19/Italy/LAZ-INMI1-B1/2020|EPI ISL 451298|B|Italy|2020-02-12	Europe|hCoV-19/England/NORW-E960B/2020|EPI ISL 448322|B.1.1|United Kingdom|2020-04-22	0.0003694762	Europe
Europe|hCoV-19/England/20078003804/2020|EPI ISL 464169|B.40|United Kingdom|2020-02-13	Europe|hCoV-19/England/NORW-E960B/2020|EPI ISL 448322|B.1.1|United Kingdom|2020-04-22	0.0004367067	Europe
Europe|hCoV-19/England/20078004004/2020|EPI ISL 464170|B.40|United Kingdom|2020-02-13	Europe|hCoV-19/England/NORW-E960B/2020|EPI ISL 448322|B.1.1|United Kingdom|2020-04-22	0.0004449740	Europe
Europe|hCoV-19/England/20079000204/2020|EPI ISL 464171|B.40|United Kingdom|2020-02-14	Europe|hCoV-19/England/NORW-E960B/2020|EPI ISL 448322|B.1.1|United Kingdom|2020-04-22	0.0004436678	Europe
Europe|hCoV-19/England/20079000404/2020|EPI ISL 464172|B.40|United Kingdom|2020-02-14	Europe|hCoV-19/England/NORW-E960B/2020|EPI ISL 448322|B.1.1|United Kingdom|2020-04-22	0.0004118546	Europe
Europe|hCoV-19/England/20079022704/2020|EPI ISL 464173|B.40|United Kingdom|2020-02-15	Europe|hCoV-19/England/NORW-E960B/2020|EPI ISL 448322|B.1.1|United Kingdom|2020-04-22	0.0004416929	Europe
Europe|hCoV-19/England/20079022904/2020|EPI ISL 464174|B.40|United Kingdom|2020-02-15	Europe|hCoV-19/England/NORW-E960B/2020|EPI ISL 448322|B.1.1|United Kingdom|2020-04-22	0.0004438041	Europe
Europe|hCoV-19/England/20168037604/2020|EPI ISL 466615|B.1.1|United Kingdom|2020-02-16	Europe|hCoV-19/England/NORW-E960B/2020|EPI ISL 448322|B.1.1|United Kingdom|2020-04-22	0.0001343072	Europe
Europe|hCoV-19/England/20080000104/2020|EPI ISL 464175|B.40|United Kingdom|2020-02-16	Europe|hCoV-19/England/NORW-E960B/2020|EPI ISL 448322|B.1.1|United Kingdom|2020-04-22	0.0004702731	Europe
Europe|hCoV-19/England/20080000204/2020|EPI ISL 464176|B.40|United Kingdom|2020-02-16	Europe|hCoV-19/England/NORW-E960B/2020|EPI ISL 448322|B.1.1|United Kingdom|2020-04-22	0.0004748838	Europe
Europe|hCoV-19/England/20080000404/2020|EPI ISL 464177|B.40|United Kingdom|2020-02-16	Europe|hCoV-19/England/NORW-E960B/2020|EPI ISL 448322|B.1.1|United Kingdom|2020-04-22	0.0004414978	Europe
Europe|hCoV-19/England/20084031204/2020|EPI ISL 464178|B.40|United Kingdom|2020-02-18	Europe|hCoV-19/England/NORW-E960B/2020|EPI ISL 448322|B.1.1|United Kingdom|2020-04-22	0.0004369856	Europe
Europe|hCoV-19/England/20086030304/2020|EPI ISL 464179|B.40|United Kingdom|2020-02-19	Europe|hCoV-19/England/NORW-E960B/2020|EPI ISL 448322|B.1.1|United Kingdom|2020-04-22	0.0004432744	Europe
Europe|hCoV-19/Italy/LOM-ASST-CDG1/2020|EPI ISL 412973|B.1.5|Italy|2020-02-20	Europe|hCoV-19/England/NORW-E960B/2020|EPI ISL 448322|B.1.1|United Kingdom|2020-04-22	0.0001343165	Europe
Europe|hCoV-19/England/20088028304/2020|EPI ISL 464180|B.40|United Kingdom|2020-02-20	Europe|hCoV-19/England/NORW-E960B/2020|EPI ISL 448322|B.1.1|United Kingdom|2020-04-22	0.0004375593	Europe
Europe|hCoV-19/Italy/LOM-ASST-19/2020|EPI ISL 486656|B.1|Italy|2020-02-20	Europe|hCoV-19/England/NORW-E960B/2020|EPI ISL 448322|B.1.1|United Kingdom|2020-04-22	0.0001743806	Europe
Europe|hCoV-19/Italy/LOM-INMI-5314-B/2020|EPI ISL 451306|B.1.5|Italy|2020-02-21	Europe|hCoV-19/England/NORW-E960B/2020|EPI ISL 448322|B.1.1|United Kingdom|2020-04-22	0.0001343165	Europe
Europe|hCoV-19/France/HDF-1465/2020|EPI ISL 418218|B.1|France|2020-02-21	Europe|hCoV-19/England/NORW-E960B/2020|EPI ISL 448322|B.1.1|United Kingdom|2020-04-22	0.0002015248	Europe
Europe|hCoV-19/Italy/LOM-INMI-BG-5825/2020|EPI ISL 460079|B.1|Italy|2020-02-22	Europe|hCoV-19/England/NORW-E960B/2020|EPI ISL 448322|B.1.1|United Kingdom|2020-04-22	0.0001679031	Europe
Europe|hCoV-19/Italy/PIE-SLL-MS46/2020|EPI ISL 569867|B.1.5|Italy|2020-02-22	Europe|hCoV-19/England/NORW-E960B/2020|EPI ISL 448322|B.1.1|United Kingdom|2020-04-22	0.0001679031	Europe
Europe|hCoV-19/Italy/LOM-INMI-5925/2020|EPI ISL 460091|B.1.5|Italy|2020-02-22	Europe|hCoV-19/England/NORW-E960B/2020|EPI ISL 448322|B.1.1|United Kingdom|2020-04-22	0.0001343165	Europe
Europe|hCoV-19/Italy/LOM-ASST-3/2020|EPI ISL 486659|B.1.5|Italy|2020-02-22	Europe|hCoV-19/England/NORW-E960B/2020|EPI ISL 448322|B.1.1|United Kingdom|2020-04-22	0.0001343210	Europe
Europe|hCoV-19/Italy/EMR-AMVRC-206/2020|EPI ISL 457699|B.1.5|Italy|2020-02-22	Europe|hCoV-19/England/NORW-E960B/2020|EPI ISL 448322|B.1.1|United Kingdom|2020-04-22	0.0001344429	Europe
Europe|hCoV-19/Italy/LOM-UniMI-L250/2020|EPI ISL 542222|B.1.5|Italy|2020-02-22	Europe|hCoV-19/England/NORW-E960B/2020|EPI ISL 448322|B.1.1|United Kingdom|2020-04-22	0.0001689643	Europe
Europe|hCoV-19/Italy/LOM-UniMI-L251/2020|EPI ISL 542223|B.1.5|Italy|2020-02-22	Europe|hCoV-19/England/NORW-E960B/2020|EPI ISL 448322|B.1.1|United Kingdom|2020-04-22	0.0001351654	Europe
Europe|hCoV-19/Italy/LOM-UniMI-L249/2020|EPI ISL 542221|B.1.5|Italy|2020-02-22	Europe|hCoV-19/England/NORW-E960B/2020|EPI ISL 448322|B.1.1|United Kingdom|2020-04-22	0.0001689599	Europe
Europe|hCoV-19/Italy/LOM-ASST-4/2020|EPI ISL 486660|B.1.5|Italy|2020-02-23	Europe|hCoV-19/England/NORW-E960B/2020|EPI ISL 448322|B.1.1|United Kingdom|2020-04-22	0.0001343165	Europe
Europe|hCoV-19/Italy/LOM-UniMI-L253/2020|EPI ISL 542225|B.1.5|Italy|2020-02-23	Europe|hCoV-19/England/NORW-E960B/2020|EPI ISL 448322|B.1.1|United Kingdom|2020-04-22	0.0001349510	Europe
Europe|hCoV-19/Italy/LOM-UniMI-L257/2020|EPI ISL 542228|B.1|Italy|2020-02-23	Europe|hCoV-19/England/NORW-E960B/2020|EPI ISL 448322|B.1.1|United Kingdom|2020-04-22	0.0001689186	Europe
Europe|hCoV-19/Italy/LOM-UniMI-L230/2020|EPI ISL 542217|B.1.5|Italy|2020-02-23	Europe|hCoV-19/England/NORW-E960B/2020|EPI ISL 448322|B.1.1|United Kingdom|2020-04-22	0.0001689643	Europe
Europe|hCoV-19/Italy/LOM-UniMI-L254/2020|EPI ISL 542226|B.1.5|Italy|2020-02-23	Europe|hCoV-19/England/NORW-E960B/2020|EPI ISL 448322|B.1.1|United Kingdom|2020-04-22	0.0001689643	Europe
Europe|hCoV-19/Italy/LOM-UniMI-L256/2020|EPI ISL 542227|B.1.131|Italy|2020-02-23	Europe|hCoV-19/England/NORW-E960B/2020|EPI ISL 448322|B.1.1|United Kingdom|2020-04-22	0.0002053918	Europe
Europe|hCoV-19/England/20130071804/2020|EPI ISL 423662|B.1.1|United Kingdom|2020-02-23	Europe|hCoV-19/England/NORW-E960B/2020|EPI ISL 448322|B.1.1|United Kingdom|2020-04-22	0.0000348240	Europe
Europe|hCoV-19/Italy/LOM-INMI-10734/2020|EPI ISL 568579|B.1|Italy|2020-02-24	Europe|hCoV-19/England/NORW-E960B/2020|EPI ISL 448322|B.1.1|United Kingdom|2020-04-22	0.0001679031	Europe
Europe|hCoV-19/Italy/LOM-UniMI01/2020|EPI ISL 417445|B.1.5|Italy|2020-02-24	Europe|hCoV-19/England/NORW-E960B/2020|EPI ISL 448322|B.1.1|United Kingdom|2020-04-22	0.0003695143	Europe
Europe|hCoV-19/Italy/LOM-UniMI02/2020|EPI ISL 417446|B.1.5|Italy|2020-02-24	Europe|hCoV-19/England/NORW-E960B/2020|EPI ISL 448322|B.1.1|United Kingdom|2020-04-22	0.0006722122	Europe
Europe|hCoV-19/Switzerland/TI-SNRCI-29919486/2020|EPI ISL 413996|B.1.5|Switzerland|2020-02-24	Europe|hCoV-19/England/NORW-E960B/2020|EPI ISL 448322|B.1.1|United Kingdom|2020-04-22	0.0001679031	Europe
Europe|hCoV-19/Italy/LOM-UniMI03/2020|EPI ISL 417447|B.1.5|Italy|2020-02-24	Europe|hCoV-19/England/NORW-E960B/2020|EPI ISL 448322|B.1.1|United Kingdom|2020-04-22	0.0001343165	Europe
Europe|hCoV-19/Spain/CN-ISCIII-201048/2020|EPI ISL 539531|B.1|Spain|2020-02-24	Europe|hCoV-19/England/NORW-E960B/2020|EPI ISL 448322|B.1.1|United Kingdom|2020-04-22	0.0004366961	Europe
Europe|hCoV-19/Austria/CeMM0045/2020|EPI ISL 437932|B.1.1|Austria|2020-02-24	Europe|hCoV-19/England/NORW-E960B/2020|EPI ISL 448322|B.1.1|United Kingdom|2020-04-22	0.0000335752	Europe
Europe|hCoV-19/Italy/LOM-INMI-BG-7158/2020|EPI ISL 460081|B.1.1|Italy|2020-02-24	Europe|hCoV-19/England/NORW-E960B/2020|EPI ISL 448322|B.1.1|United Kingdom|2020-04-22	0.0000336000	Europe
Europe|hCoV-19/Italy/LOM-UniMI-L267/2020|EPI ISL 542233|B.1.5|Italy|2020-02-24	Europe|hCoV-19/England/NORW-E960B/2020|EPI ISL 448322|B.1.1|United Kingdom|2020-04-22	0.0001348236	Europe
Europe|hCoV-19/England/20092000704/2020|EPI ISL 464181|B|United Kingdom|2020-02-24	Europe|hCoV-19/England/NORW-E960B/2020|EPI ISL 448322|B.1.1|United Kingdom|2020-04-22	0.0003026985	Europe
Europe|hCoV-19/England/20092000804/2020|EPI ISL 464182|B|United Kingdom|2020-02-24	Europe|hCoV-19/England/NORW-E960B/2020|EPI ISL 448322|B.1.1|United Kingdom|2020-04-22	0.0003028004	Europe
Europe|hCoV-19/England/200920118/2020|EPI ISL 485604|B.1|United Kingdom|2020-02-24	Europe|hCoV-19/England/NORW-E960B/2020|EPI ISL 448322|B.1.1|United Kingdom|2020-04-22	0.0003368767	Europe
Europe|hCoV-19/Italy/PIE-SLL-MS45/2020|EPI ISL 569866|B.1.5|Italy|2020-02-25	Europe|hCoV-19/England/NORW-E960B/2020|EPI ISL 448322|B.1.1|United Kingdom|2020-04-22	0.0002014910	Europe
Europe|hCoV-19/Italy/LOM-INMI-8058/2020|EPI ISL 460094|B.1|Italy|2020-02-25	Europe|hCoV-19/England/NORW-E960B/2020|EPI ISL 448322|B.1.1|United Kingdom|2020-04-22	0.0001679031	Europe
Europe|hCoV-19/France/GES-1583-2/2020|EPI ISL 414623|A.2|France|2020-02-25	Europe|hCoV-19/England/NORW-E960B/2020|EPI ISL 448322|B.1.1|United Kingdom|2020-04-22	0.0005374476	Europe
Europe|hCoV-19/Germany/BW-ChVir-1577/2020|EPI ISL 412912|B.1.1|Germany|2020-02-25	Europe|hCoV-19/England/NORW-E960B/2020|EPI ISL 448322|B.1.1|United Kingdom|2020-04-22	0.0000672256	Europe
Europe|hCoV-19/Spain/MD-ISCIII-201105/2020|EPI ISL 418251|B.1.5|Spain|2020-02-25	Europe|hCoV-19/England/NORW-E960B/2020|EPI ISL 448322|B.1.1|United Kingdom|2020-04-22	0.0002355022	Europe
Europe|hCoV-19/England/200960515/2020|EPI ISL 414009|B|United Kingdom|2020-02-25	Europe|hCoV-19/England/NORW-E960B/2020|EPI ISL 448322|B.1.1|United Kingdom|2020-04-22	0.0003694569	Europe
Europe|hCoV-19/England/20094061404/2020|EPI ISL 464185|B|United Kingdom|2020-02-25	Europe|hCoV-19/England/NORW-E960B/2020|EPI ISL 448322|B.1.1|United Kingdom|2020-04-22	0.0003022817	Europe
Europe|hCoV-19/England/200940527/2020|EPI ISL 414005|B.40|United Kingdom|2020-02-25	Europe|hCoV-19/England/NORW-E960B/2020|EPI ISL 448322|B.1.1|United Kingdom|2020-04-22	0.0004366733	Europe
Europe|hCoV-19/Germany/NW-HHU-02-1/2020|EPI ISL 414497|B.3|Germany|2020-02-25	Europe|hCoV-19/England/NORW-E960B/2020|EPI ISL 448322|B.1.1|United Kingdom|2020-04-22	0.0003358890	Europe
Europe|hCoV-19/England/20094061504/2020|EPI ISL 464186|B|United Kingdom|2020-02-25	Europe|hCoV-19/England/NORW-E960B/2020|EPI ISL 448322|B.1.1|United Kingdom|2020-04-22	0.0003023121	Europe
Europe|hCoV-19/Italy/LOM-UniMI-L274/2020|EPI ISL 542240|B.1|Italy|2020-02-25	Europe|hCoV-19/England/NORW-E960B/2020|EPI ISL 448322|B.1.1|United Kingdom|2020-04-22	0.0002027009	Europe
Europe|hCoV-19/England/20098017604/2020|EPI ISL 464195|B.1.5|United Kingdom|2020-02-26	Europe|hCoV-19/England/NORW-E960B/2020|EPI ISL 448322|B.1.1|United Kingdom|2020-04-22	0.0001678988	Europe
Europe|hCoV-19/Italy/LOM-INMI-9206/2020|EPI ISL 460087|B.1.5|Italy|2020-02-26	Europe|hCoV-19/England/NORW-E960B/2020|EPI ISL 448322|B.1.1|United Kingdom|2020-04-22	0.0001343165	Europe
Europe|hCoV-19/Italy/LOM-INMI-9214/2020|EPI ISL 460088|B.1.5|Italy|2020-02-26	Europe|hCoV-19/England/NORW-E960B/2020|EPI ISL 448322|B.1.1|United Kingdom|2020-04-22	0.0001678988	Europe
Europe|hCoV-19/Switzerland/GE-SNRCI-29933895/2020|EPI ISL 413997|B.1.1|Switzerland|2020-02-26	Europe|hCoV-19/England/NORW-E960B/2020|EPI ISL 448322|B.1.1|United Kingdom|2020-04-22	0.0000671494	Europe
Europe|hCoV-19/France/GES-1583/2020|EPI ISL 414600|A.2|France|2020-02-26	Europe|hCoV-19/England/NORW-E960B/2020|EPI ISL 448322|B.1.1|United Kingdom|2020-04-22	0.0005374476	Europe
Europe|hCoV-19/Switzerland/ZH-UZH-1000477102/2020|EPI ISL 413019|B|Switzerland|2020-02-26	Europe|hCoV-19/England/NORW-E960B/2020|EPI ISL 448322|B.1.1|United Kingdom|2020-04-22	0.0004702489	Europe
Europe|hCoV-19/France/NOR-N1620/2020|EPI ISL 414624|B.1.5|France|2020-02-26	Europe|hCoV-19/England/NORW-E960B/2020|EPI ISL 448322|B.1.1|United Kingdom|2020-04-22	0.0002014875	Europe
Europe|hCoV-19/Italy/LOM-INMI-BG-9209/2020|EPI ISL 460082|B.1.5|Italy|2020-02-26	Europe|hCoV-19/England/NORW-E960B/2020|EPI ISL 448322|B.1.1|United Kingdom|2020-04-22	0.0001679031	Europe
Europe|hCoV-19/Italy/LOM-INMI-BG-9225/2020|EPI ISL 460083|B.1|Italy|2020-02-26	Europe|hCoV-19/England/NORW-E960B/2020|EPI ISL 448322|B.1.1|United Kingdom|2020-04-22	0.0001679031	Europe
Europe|hCoV-19/Austria/CeMM0003/2020|EPI ISL 419656|B.1.1|Austria|2020-02-26	Europe|hCoV-19/England/NORW-E960B/2020|EPI ISL 448322|B.1.1|United Kingdom|2020-04-22	0.0000671511	Europe
Europe|hCoV-19/Italy/LOM-INMI-9675/2020|EPI ISL 460095|B.1.5|Italy|2020-02-26	Europe|hCoV-19/England/NORW-E960B/2020|EPI ISL 448322|B.1.1|United Kingdom|2020-04-22	0.0002014875	Europe
Europe|hCoV-19/Netherlands/NoordHolland 10001/2020|EPI ISL 454750|B.1.1|Netherlands|2020-02-27	Europe|hCoV-19/England/NORW-E960B/2020|EPI ISL 448322|B.1.1|United Kingdom|2020-04-22	0.0000671494	Europe
Europe|hCoV-19/Switzerland/BL-SNRCI-29950902/2020|EPI ISL 414021|B.1.1|Switzerland|2020-02-27	Europe|hCoV-19/England/NORW-E960B/2020|EPI ISL 448322|B.1.1|United Kingdom|2020-04-22	0.0000671494	Europe
Europe|hCoV-19/Germany/NW-HHU-06/2020|EPI ISL 414505|B.3|Germany|2020-02-27	Europe|hCoV-19/England/NORW-E960B/2020|EPI ISL 448322|B.1.1|United Kingdom|2020-04-22	0.0003358551	Europe
Europe|hCoV-19/Italy/ABR-IZSGC-484/2020|EPI ISL 457749|B.1|Italy|2020-02-27	Europe|hCoV-19/England/NORW-E960B/2020|EPI ISL 448322|B.1.1|United Kingdom|2020-04-22	0.0001679031	Europe
Europe|hCoV-19/Switzerland/GE-SNRCI-29943121/2020|EPI ISL 414019|B.1.5|Switzerland|2020-02-27	Europe|hCoV-19/England/NORW-E960B/2020|EPI ISL 448322|B.1.1|United Kingdom|2020-04-22	0.0001679031	Europe
Europe|hCoV-19/England/200990723/2020|EPI ISL 414012|B.1.1|United Kingdom|2020-02-27	Europe|hCoV-19/England/NORW-E960B/2020|EPI ISL 448322|B.1.1|United Kingdom|2020-04-22	0.0000671511	Europe
Europe|hCoV-19/Sweden/20-04631/2020|EPI ISL 430847|B.4|Sweden|2020-02-27	Europe|hCoV-19/England/NORW-E960B/2020|EPI ISL 448322|B.1.1|United Kingdom|2020-04-22	0.0005038865	Europe
Europe|hCoV-19/Wales/PHW1/2020|EPI ISL 413555|B.1.5|United Kingdom|2020-02-27	Europe|hCoV-19/England/NORW-E960B/2020|EPI ISL 448322|B.1.1|United Kingdom|2020-04-22	0.0001343165	Europe
Europe|hCoV-19/Switzerland/GR-HUG-2988/2020|EPI ISL 415698|B.1.1|Switzerland|2020-02-27	Europe|hCoV-19/England/NORW-E960B/2020|EPI ISL 448322|B.1.1|United Kingdom|2020-04-22	0.0000671494	Europe
Europe|hCoV-19/England/200990660/2020|EPI ISL 414523|B.1.98|United Kingdom|2020-02-27	Europe|hCoV-19/England/NORW-E960B/2020|EPI ISL 448322|B.1.1|United Kingdom|2020-04-22	0.0001678988	Europe
Europe|hCoV-19/Switzerland/AG-SNRCI-29940361/2020|EPI ISL 413999|B.1.5|Switzerland|2020-02-27	Europe|hCoV-19/England/NORW-E960B/2020|EPI ISL 448322|B.1.1|United Kingdom|2020-04-22	0.0002014927	Europe
Europe|hCoV-19/Italy/LOM-INMI-BG-11639/2020|EPI ISL 460080|B.1.1|Italy|2020-02-28	Europe|hCoV-19/England/NORW-E960B/2020|EPI ISL 448322|B.1.1|United Kingdom|2020-04-22	0.0000671511	Europe
Europe|hCoV-19/France/HDF-1645/2020|EPI ISL 418220|B.1|France|2020-02-28	Europe|hCoV-19/England/NORW-E960B/2020|EPI ISL 448322|B.1.1|United Kingdom|2020-04-22	0.0002014910	Europe
Europe|hCoV-19/Italy/LOM-INMI-11951/2020|EPI ISL 460092|B.1.5|Italy|2020-02-28	Europe|hCoV-19/England/NORW-E960B/2020|EPI ISL 448322|B.1.1|United Kingdom|2020-04-22	0.0001679031	Europe
Europe|hCoV-19/Austria/CeMM0146/2020|EPI ISL 437994|B.1.1|Austria|2020-02-28	Europe|hCoV-19/England/NORW-E960B/2020|EPI ISL 448322|B.1.1|United Kingdom|2020-04-22	0.0000671511	Europe
Europe|hCoV-19/Sweden/20-04850/2020|EPI ISL 475545|B.4|Sweden|2020-02-28	Europe|hCoV-19/England/NORW-E960B/2020|EPI ISL 448322|B.1.1|United Kingdom|2020-04-22	0.0004702650	Europe
Europe|hCoV-19/Netherlands/NoordHolland 10002/2020|EPI ISL 454751|B.1.1|Netherlands|2020-02-28	Europe|hCoV-19/England/NORW-E960B/2020|EPI ISL 448322|B.1.1|United Kingdom|2020-04-22	0.0002014858	Europe
Europe|hCoV-19/Spain/AN-ISCIII-201257/2020|EPI ISL 455314|B|Spain|2020-02-28	Europe|hCoV-19/England/NORW-E960B/2020|EPI ISL 448322|B.1.1|United Kingdom|2020-04-22	0.0005711126	Europe
Europe|hCoV-19/Spain/EX-ISCIII-201248/2020|EPI ISL 539558|B|Spain|2020-02-28	Europe|hCoV-19/England/NORW-E960B/2020|EPI ISL 448322|B.1.1|United Kingdom|2020-04-22	0.0005710390	Europe
Europe|hCoV-19/Denmark/SSI-02/2020|EPI ISL 416143|B.1.5|Denmark|2020-02-28	Europe|hCoV-19/England/NORW-E960B/2020|EPI ISL 448322|B.1.1|United Kingdom|2020-04-22	0.0001679060	Europe
Europe|hCoV-19/England/20099071804/2020|EPI ISL 464219|B.1|United Kingdom|2020-02-28	Europe|hCoV-19/England/NORW-E960B/2020|EPI ISL 448322|B.1.1|United Kingdom|2020-04-22	0.0001679031	Europe
Europe|hCoV-19/Italy/LOM-INMI-11550/2020|EPI ISL 460090|B.1.5|Italy|2020-02-28	Europe|hCoV-19/England/NORW-E960B/2020|EPI ISL 448322|B.1.1|United Kingdom|2020-04-22	0.0001678988	Europe
Europe|hCoV-19/Austria/CeMM0401/2020|EPI ISL 475836|B.1.1|Austria|2020-02-28	Europe|hCoV-19/England/NORW-E960B/2020|EPI ISL 448322|B.1.1|United Kingdom|2020-04-22	0.0001007286	Europe
Europe|hCoV-19/Italy/LOM-INMI-BS-12256/2020|EPI ISL 460084|B.1.5|Italy|2020-02-29	Europe|hCoV-19/England/NORW-E960B/2020|EPI ISL 448322|B.1.1|United Kingdom|2020-04-22	0.0001679031	Europe
Europe|hCoV-19/Spain/PV-ISCIII-201385/2020|EPI ISL 455350|A.2|Spain|2020-02-29	Europe|hCoV-19/England/NORW-E960B/2020|EPI ISL 448322|B.1.1|United Kingdom|2020-04-22	0.0007392519	Europe
Europe|hCoV-19/England/20099068604/2020|EPI ISL 464212|B.4|United Kingdom|2020-02-29	Europe|hCoV-19/England/NORW-E960B/2020|EPI ISL 448322|B.1.1|United Kingdom|2020-04-22	0.0005711321	Europe
Europe|hCoV-19/Greece/127 HPI/2020|EPI ISL 430469|B.1.5|Greece|2020-02-29	Europe|hCoV-19/England/NORW-E960B/2020|EPI ISL 448322|B.1.1|United Kingdom|2020-04-22	0.0001343165	Europe
Europe|hCoV-19/France/HDF-1684/2020|EPI ISL 414626|B.1|France|2020-02-29	Europe|hCoV-19/England/NORW-E960B/2020|EPI ISL 448322|B.1.1|United Kingdom|2020-04-22	0.0002014910	Europe
Europe|hCoV-19/Switzerland/ZH-UZH-1000477797/2020|EPI ISL 413023|B.1.1|Switzerland|2020-02-29	Europe|hCoV-19/England/NORW-E960B/2020|EPI ISL 448322|B.1.1|United Kingdom|2020-04-22	0.0001007303	Europe
Europe|hCoV-19/Switzerland/GE-HUG-VD0503/2020|EPI ISL 415459|B.1.1|Switzerland|2020-02-29	Europe|hCoV-19/England/NORW-E960B/2020|EPI ISL 448322|B.1.1|United Kingdom|2020-04-22	0.0000671523	Europe
Europe|hCoV-19/Norway/1493/2020|EPI ISL 417488|B|Norway|2020-02-29	Europe|hCoV-19/England/NORW-E960B/2020|EPI ISL 448322|B.1.1|United Kingdom|2020-04-22	0.0003694762	Europe
Europe|hCoV-19/Switzerland/AG-HUG-7120/2020|EPI ISL 415457|B.1.1|Switzerland|2020-02-29	Europe|hCoV-19/England/NORW-E960B/2020|EPI ISL 448322|B.1.1|United Kingdom|2020-04-22	0.0000671494	Europe
Europe|hCoV-19/Belgium/BA-02291/2020|EPI ISL 415159|B.1|Belgium|2020-02-29	Europe|hCoV-19/England/NORW-E960B/2020|EPI ISL 448322|B.1.1|United Kingdom|2020-04-22	0.0002350773	Europe
Europe|hCoV-19/Czech Republic/ChVir1630/2020|EPI ISL 416742|B.1.5|Czech Republic|2020-02-29	Europe|hCoV-19/England/NORW-E960B/2020|EPI ISL 448322|B.1.1|United Kingdom|2020-04-22	0.0001343165	Europe
Europe|hCoV-19/England/20099069504/2020|EPI ISL 464215|B.1.98|United Kingdom|2020-02-29	Europe|hCoV-19/England/NORW-E960B/2020|EPI ISL 448322|B.1.1|United Kingdom|2020-04-22	0.0001678988	Europe
Europe|hCoV-19/Belgium/SH-03014/2020|EPI ISL 415156|B.1.5|Belgium|2020-03-01	Europe|hCoV-19/England/NORW-E960B/2020|EPI ISL 448322|B.1.1|United Kingdom|2020-04-22	0.0001679060	Europe
Europe|hCoV-19/France/BRE-2334/2020|EPI ISL 416503|B|France|2020-03-01	Europe|hCoV-19/England/NORW-E960B/2020|EPI ISL 448322|B.1.1|United Kingdom|2020-04-22	0.0004366815	Europe
Europe|hCoV-19/Switzerland/VD-SNRCI-29965615/2020|EPI ISL 414023|B.1.1|Switzerland|2020-03-01	Europe|hCoV-19/England/NORW-E960B/2020|EPI ISL 448322|B.1.1|United Kingdom|2020-04-22	0.0000671523	Europe
Europe|hCoV-19/Italy/FVG-ICGEB-S1/2020|EPI ISL 417418|B.1.5|Italy|2020-03-01	Europe|hCoV-19/England/NORW-E960B/2020|EPI ISL 448322|B.1.1|United Kingdom|2020-04-22	0.0001343165	Europe
Europe|hCoV-19/Switzerland/SZ-HUG-1417/2020|EPI ISL 415702|B.1.1|Switzerland|2020-03-02	Europe|hCoV-19/England/NORW-E960B/2020|EPI ISL 448322|B.1.1|United Kingdom|2020-04-22	0.0001007303	Europe
Europe|hCoV-19/Switzerland/BS-HUG-0914/2020|EPI ISL 415701|B.1.1|Switzerland|2020-03-02	Europe|hCoV-19/England/NORW-E960B/2020|EPI ISL 448322|B.1.1|United Kingdom|2020-04-22	0.0000671494	Europe
Europe|hCoV-19/Belgium/DB-03023/2020|EPI ISL 416470|B.1|Belgium|2020-03-02	Europe|hCoV-19/England/NORW-E960B/2020|EPI ISL 448322|B.1.1|United Kingdom|2020-04-22	0.0002686602	Europe
Europe|hCoV-19/Sweden/20-50052/2020|EPI ISL 454868|B.1.1|Sweden|2020-03-02	Europe|hCoV-19/England/NORW-E960B/2020|EPI ISL 448322|B.1.1|United Kingdom|2020-04-22	0.0000335741	Europe
Europe|hCoV-19/Sweden/20-50104/2020|EPI ISL 454880|B.1.5|Sweden|2020-03-03	Europe|hCoV-19/England/NORW-E960B/2020|EPI ISL 448322|B.1.1|United Kingdom|2020-04-22	0.0001343165	Europe
Europe|hCoV-19/Denmark/SSI-101/2020|EPI ISL 415646|B.1|Denmark|2020-03-03	Europe|hCoV-19/England/NORW-E960B/2020|EPI ISL 448322|B.1.1|United Kingdom|2020-04-22	0.0002014910	Europe
Europe|hCoV-19/Sweden/20-50105/2020|EPI ISL 455855|B.1|Sweden|2020-03-03	Europe|hCoV-19/England/NORW-E960B/2020|EPI ISL 448322|B.1.1|United Kingdom|2020-04-22	0.0001678988	Europe
Europe|hCoV-19/Switzerland/ZH-UZH-1000478309/2020|EPI ISL 524477|B.1.1|Switzerland|2020-03-03	Europe|hCoV-19/England/NORW-E960B/2020|EPI ISL 448322|B.1.1|United Kingdom|2020-04-22	0.0000335741	Europe
Europe|hCoV-19/Austria/CeMM0157/2020|EPI ISL 438003|B.1.1|Austria|2020-03-04	Europe|hCoV-19/England/NORW-E960B/2020|EPI ISL 448322|B.1.1|United Kingdom|2020-04-22	0.0000671511	Europe
Europe|hCoV-19/France/NOR-N2223/2020|EPI ISL 416494|B.1.5|France|2020-03-04	Europe|hCoV-19/England/NORW-E960B/2020|EPI ISL 448322|B.1.1|United Kingdom|2020-04-22	0.0001679031	Europe
Europe|hCoV-19/Spain/AR-ISCIII-201664/2020|EPI ISL 539505|B|Spain|2020-03-04	Europe|hCoV-19/England/NORW-E960B/2020|EPI ISL 448322|B.1.1|United Kingdom|2020-04-22	0.0003358667	Europe
Europe|hCoV-19/France/HDF-1995/2020|EPI ISL 414638|B.1|France|2020-03-04	Europe|hCoV-19/England/NORW-E960B/2020|EPI ISL 448322|B.1.1|United Kingdom|2020-04-22	0.0002350773	Europe
Europe|hCoV-19/Sweden/20-08089/2020|EPI ISL 469079|B.1.1|Sweden|2020-03-05	Europe|hCoV-19/England/NORW-E960B/2020|EPI ISL 448322|B.1.1|United Kingdom|2020-04-22	0.0001343130	Europe
Europe|hCoV-19/Austria/CeMM0161/2020|EPI ISL 438007|B.1.1|Austria|2020-03-05	Europe|hCoV-19/England/NORW-E960B/2020|EPI ISL 448322|B.1.1|United Kingdom|2020-04-22	0.0001343130	Europe
Europe|hCoV-19/Sweden/20-08084/2020|EPI ISL 454458|B.1.1|Sweden|2020-03-05	Europe|hCoV-19/England/NORW-E960B/2020|EPI ISL 448322|B.1.1|United Kingdom|2020-04-22	0.0000671494	Europe
Europe|hCoV-19/Scotland/CVR76/2020|EPI ISL 425806|B.1.5|United Kingdom|2020-03-05	Europe|hCoV-19/England/NORW-E960B/2020|EPI ISL 448322|B.1.1|United Kingdom|2020-04-22	0.0002350853	Europe
Europe|hCoV-19/Sweden/20-08093/2020|EPI ISL 454465|B.1|Sweden|2020-03-06	Europe|hCoV-19/England/NORW-E960B/2020|EPI ISL 448322|B.1.1|United Kingdom|2020-04-22	0.0002686602	Europe
Europe|hCoV-19/England/20109093606/2020|EPI ISL 417285|B|United Kingdom|2020-03-06	Europe|hCoV-19/England/NORW-E960B/2020|EPI ISL 448322|B.1.1|United Kingdom|2020-04-22	0.0004366992	Europe
Europe|hCoV-19/Sweden/20-08096/2020|EPI ISL 454468|B.1.1|Sweden|2020-03-06	Europe|hCoV-19/England/NORW-E960B/2020|EPI ISL 448322|B.1.1|United Kingdom|2020-04-22	0.0001007303	Europe
Europe|hCoV-19/England/SHEF-BFCEE/2020|EPI ISL 416733|B.39|United Kingdom|2020-03-07	Europe|hCoV-19/England/NORW-E960B/2020|EPI ISL 448322|B.1.1|United Kingdom|2020-04-22	0.0004702610	Europe
Europe|hCoV-19/Sweden/20-50238/2020|EPI ISL 455880|B.1.1|Sweden|2020-03-07	Europe|hCoV-19/England/NORW-E960B/2020|EPI ISL 448322|B.1.1|United Kingdom|2020-04-22	0.0001678945	Europe
Europe|hCoV-19/Sweden/20-50220/2020|EPI ISL 454890|B.1.1|Sweden|2020-03-07	Europe|hCoV-19/England/NORW-E960B/2020|EPI ISL 448322|B.1.1|United Kingdom|2020-04-22	0.0001007260	Europe
Europe|hCoV-19/Austria/CeMM0168/2020|EPI ISL 438013|B.1.1|Austria|2020-03-07	Europe|hCoV-19/England/NORW-E960B/2020|EPI ISL 448322|B.1.1|United Kingdom|2020-04-22	0.0000671511	Europe
Europe|hCoV-19/Denmark/ALAB-SSI-138/2020|EPI ISL 437650|B.1|Denmark|2020-03-08	Europe|hCoV-19/England/NORW-E960B/2020|EPI ISL 448322|B.1.1|United Kingdom|2020-04-22	0.0003022743	Europe
Europe|hCoV-19/Ireland/CO-NVRL-22361/2020|EPI ISL 418580|B.1.1|Ireland|2020-03-08	Europe|hCoV-19/England/NORW-E960B/2020|EPI ISL 448322|B.1.1|United Kingdom|2020-04-22	0.0001007311	Europe
Europe|hCoV-19/Sweden/20-08179/2020|EPI ISL 455845|B.1|Sweden|2020-03-08	Europe|hCoV-19/England/NORW-E960B/2020|EPI ISL 448322|B.1.1|United Kingdom|2020-04-22	0.0002350874	Europe
Europe|hCoV-19/Austria/CeMM0176/2020|EPI ISL 438019|B.1.1|Austria|2020-03-08	Europe|hCoV-19/England/NORW-E960B/2020|EPI ISL 448322|B.1.1|United Kingdom|2020-04-22	0.0000671511	Europe
Europe|hCoV-19/Iceland/82/2020|EPI ISL 417867|B.1.1|Iceland|2020-03-09	Europe|hCoV-19/England/NORW-E960B/2020|EPI ISL 448322|B.1.1|United Kingdom|2020-04-22	0.0001007260	Europe
Europe|hCoV-19/England/201160912/2020|EPI ISL 464807|B|United Kingdom|2020-03-09	Europe|hCoV-19/England/NORW-E960B/2020|EPI ISL 448322|B.1.1|United Kingdom|2020-04-22	0.0004702691	Europe
Europe|hCoV-19/Spain/GA-ISCIII-201794/2020|EPI ISL 539563|A.2|Spain|2020-03-09	Europe|hCoV-19/England/NORW-E960B/2020|EPI ISL 448322|B.1.1|United Kingdom|2020-04-22	0.0005075696	Europe
Europe|hCoV-19/Denmark/ALAB-SSI-1268/2020|EPI ISL 444838|B.1|Denmark|2020-03-09	Europe|hCoV-19/England/NORW-E960B/2020|EPI ISL 448322|B.1.1|United Kingdom|2020-04-22	0.0002350772	Europe
Europe|hCoV-19/Northern Ireland/NIRE-1023D7/2020|EPI ISL 441410|B.1.1|United Kingdom|2020-03-10	Europe|hCoV-19/England/NORW-E960B/2020|EPI ISL 448322|B.1.1|United Kingdom|2020-04-22	0.0000335741	Europe
Europe|hCoV-19/Sweden/20-50234/2020|EPI ISL 429157|B.1.1|Sweden|2020-03-10	Europe|hCoV-19/England/NORW-E960B/2020|EPI ISL 448322|B.1.1|United Kingdom|2020-04-22	0.0000671523	Europe
Europe|hCoV-19/Netherlands/GE-RIVM-10095/2020|EPI ISL 547461|B.1|Netherlands|2020-03-10	Europe|hCoV-19/England/NORW-E960B/2020|EPI ISL 448322|B.1.1|United Kingdom|2020-04-22	0.0001679060	Europe
Europe|hCoV-19/Sweden/20-08129/2020|EPI ISL 454444|B.1.1|Sweden|2020-03-10	Europe|hCoV-19/England/NORW-E960B/2020|EPI ISL 448322|B.1.1|United Kingdom|2020-04-22	0.0001007260	Europe
Europe|hCoV-19/Germany/NW-HHU-14/2020|EPI ISL 417459|B.3|Germany|2020-03-11	Europe|hCoV-19/England/NORW-E960B/2020|EPI ISL 448322|B.1.1|United Kingdom|2020-04-22	0.0003358551	Europe
Europe|hCoV-19/Greece/251 32400/2020|EPI ISL 437901|B.1.1|Greece|2020-03-11	Europe|hCoV-19/England/NORW-E960B/2020|EPI ISL 448322|B.1.1|United Kingdom|2020-04-22	0.0000671511	Europe
Europe|hCoV-19/England/201161462/2020|EPI ISL 464843|B.1.5|United Kingdom|2020-03-11	Europe|hCoV-19/England/NORW-E960B/2020|EPI ISL 448322|B.1.1|United Kingdom|2020-04-22	0.0002014962	Europe
Europe|hCoV-19/Scotland/CVR29/2020|EPI ISL 425758|B.1|United Kingdom|2020-03-11	Europe|hCoV-19/England/NORW-E960B/2020|EPI ISL 448322|B.1.1|United Kingdom|2020-04-22	0.0002686832	Europe
Europe|hCoV-19/France/GES-2720/2020|EPI ISL 420039|B.1.5|France|2020-03-12	Europe|hCoV-19/England/NORW-E960B/2020|EPI ISL 448322|B.1.1|United Kingdom|2020-04-22	0.0001678988	Europe
Europe|hCoV-19/Spain/AN-IBV-006080/2020|EPI ISL 510424|B.1.5|Spain|2020-03-12	Europe|hCoV-19/England/NORW-E960B/2020|EPI ISL 448322|B.1.1|United Kingdom|2020-04-22	0.0002014927	Europe
Europe|hCoV-19/England/201180001/2020|EPI ISL 464874|B.1.5|United Kingdom|2020-03-12	Europe|hCoV-19/England/NORW-E960B/2020|EPI ISL 448322|B.1.1|United Kingdom|2020-04-22	0.0001678988	Europe
Europe|hCoV-19/Netherlands/Utrecht 10038/2020|EPI ISL 454787|B.1.1.1|Netherlands|2020-03-12	Europe|hCoV-19/England/NORW-E960B/2020|EPI ISL 448322|B.1.1|United Kingdom|2020-04-22	0.0002014737	Europe
Europe|hCoV-19/Switzerland/BS-UHB-42189866/2020|EPI ISL 528055|B|Switzerland|2020-03-13	Europe|hCoV-19/England/NORW-E960B/2020|EPI ISL 448322|B.1.1|United Kingdom|2020-04-22	0.0002686602	Europe
Europe|hCoV-19/England/LOND-1260476/2020|EPI ISL 524665|A.2|United Kingdom|2020-03-13	Europe|hCoV-19/England/NORW-E960B/2020|EPI ISL 448322|B.1.1|United Kingdom|2020-04-22	0.0005038477	Europe
Europe|hCoV-19/Moldova/ChVir7768/2020|EPI ISL 523960|B.1.5|Moldova|2020-03-13	Europe|hCoV-19/England/NORW-E960B/2020|EPI ISL 448322|B.1.1|United Kingdom|2020-04-22	0.0001679060	Europe
Europe|hCoV-19/Scotland/CVR20/2020|EPI ISL 425730|B|United Kingdom|2020-03-13	Europe|hCoV-19/England/NORW-E960B/2020|EPI ISL 448322|B.1.1|United Kingdom|2020-04-22	0.0002686602	Europe
Europe|hCoV-19/Switzerland/GE-SNRCI-6852/2020|EPI ISL 548180|B.1.5|Switzerland|2020-03-14	Europe|hCoV-19/England/NORW-E960B/2020|EPI ISL 448322|B.1.1|United Kingdom|2020-04-22	0.0002014875	Europe
Europe|hCoV-19/France/ARA-08938/2020|EPI ISL 508876|B.1|France|2020-03-14	Europe|hCoV-19/England/NORW-E960B/2020|EPI ISL 448322|B.1.1|United Kingdom|2020-04-22	0.0002014910	Europe
Europe|hCoV-19/England/20119031304/2020|EPI ISL 465043|B.1|United Kingdom|2020-03-14	Europe|hCoV-19/England/NORW-E960B/2020|EPI ISL 448322|B.1.1|United Kingdom|2020-04-22	0.0001678988	Europe
Europe|hCoV-19/Switzerland/BS-UHB-42190622/2020|EPI ISL 528074|B.1|Switzerland|2020-03-14	Europe|hCoV-19/England/NORW-E960B/2020|EPI ISL 448322|B.1.1|United Kingdom|2020-04-22	0.0002686533	Europe
Europe|hCoV-19/Luxembourg/LNS0366116/2020|EPI ISL 419564|B.1.94|Luxembourg|2020-03-15	Europe|hCoV-19/England/NORW-E960B/2020|EPI ISL 448322|B.1.1|United Kingdom|2020-04-22	0.0002350833	Europe
Europe|hCoV-19/Spain/PV-IBV-001500/2020|EPI ISL 467152|B.1.5|Spain|2020-03-15	Europe|hCoV-19/England/NORW-E960B/2020|EPI ISL 448322|B.1.1|United Kingdom|2020-04-22	0.0002350893	Europe
Europe|hCoV-19/Switzerland/ZH-UZH-1000482983/2020|EPI ISL 508865|B.1|Switzerland|2020-03-15	Europe|hCoV-19/England/NORW-E960B/2020|EPI ISL 448322|B.1.1|United Kingdom|2020-04-22	0.0002014823	Europe
Europe|hCoV-19/England/LOND-124D0A8/2020|EPI ISL 507052|B.1.1|United Kingdom|2020-03-15	Europe|hCoV-19/England/NORW-E960B/2020|EPI ISL 448322|B.1.1|United Kingdom|2020-04-22	0.0000671494	Europe
Europe|hCoV-19/Switzerland/BS-UHB-42193780/2020|EPI ISL 528151|B.1.1|Switzerland|2020-03-16	Europe|hCoV-19/England/NORW-E960B/2020|EPI ISL 448322|B.1.1|United Kingdom|2020-04-22	0.0001007260	Europe
Europe|hCoV-19/Austria/CeMM0221/2020|EPI ISL 438055|B.1.5|Austria|2020-03-16	Europe|hCoV-19/England/NORW-E960B/2020|EPI ISL 448322|B.1.1|United Kingdom|2020-04-22	0.0002014962	Europe
Europe|hCoV-19/Spain/CT-IBV-003167/2020|EPI ISL 510263|B.1|Spain|2020-03-16	Europe|hCoV-19/England/NORW-E960B/2020|EPI ISL 448322|B.1.1|United Kingdom|2020-04-22	0.0002350833	Europe
Europe|hCoV-19/Spain/PV-IBV-001455/2020|EPI ISL 467145|B.1|Spain|2020-03-17	Europe|hCoV-19/England/NORW-E960B/2020|EPI ISL 448322|B.1.1|United Kingdom|2020-04-22	0.0003022614	Europe
Europe|hCoV-19/France/GES-2843/2020|EPI ISL 420045|B.1|France|2020-03-17	Europe|hCoV-19/England/NORW-E960B/2020|EPI ISL 448322|B.1.1|United Kingdom|2020-04-22	0.0003358581	Europe
Europe|hCoV-19/Luxembourg/LNS2299410/2020|EPI ISL 421745|B.1|Luxembourg|2020-03-17	Europe|hCoV-19/England/NORW-E960B/2020|EPI ISL 448322|B.1.1|United Kingdom|2020-04-22	0.0002014823	Europe
Europe|hCoV-19/Luxembourg/LNS3404815/2020|EPI ISL 421738|B.1|Luxembourg|2020-03-17	Europe|hCoV-19/England/NORW-E960B/2020|EPI ISL 448322|B.1.1|United Kingdom|2020-04-22	0.0002686717	Europe
Europe|hCoV-19/England/NORT-281797/2020|EPI ISL 488818|B.1.1|United Kingdom|2020-03-18	Europe|hCoV-19/England/NORW-E960B/2020|EPI ISL 448322|B.1.1|United Kingdom|2020-04-22	0.0000671523	Europe
Europe|hCoV-19/Poland/Wro-02/2020|EPI ISL 437625|A.2|Poland|2020-03-18	Europe|hCoV-19/England/NORW-E960B/2020|EPI ISL 448322|B.1.1|United Kingdom|2020-04-22	0.0005038477	Europe
Europe|hCoV-19/Luxembourg/LNS0158952/2020|EPI ISL 417534|B.1|Luxembourg|2020-03-18	Europe|hCoV-19/England/NORW-E960B/2020|EPI ISL 448322|B.1.1|United Kingdom|2020-04-22	0.0002350773	Europe
Europe|hCoV-19/Iceland/310/2020|EPI ISL 417639|B.1.5|Iceland|2020-03-18	Europe|hCoV-19/England/NORW-E960B/2020|EPI ISL 448322|B.1.1|United Kingdom|2020-04-22	0.0002350934	Europe
Europe|hCoV-19/Germany/BY-UHR-3ZK/2020|EPI ISL 513300|B.1|Germany|2020-03-19	Europe|hCoV-19/England/NORW-E960B/2020|EPI ISL 448322|B.1.1|United Kingdom|2020-04-22	0.0002014910	Europe
Europe|hCoV-19/England/EKHU-260EF54/2020|EPI ISL 501614|B.1|United Kingdom|2020-03-19	Europe|hCoV-19/England/NORW-E960B/2020|EPI ISL 448322|B.1.1|United Kingdom|2020-04-22	0.0001679060	Europe
Europe|hCoV-19/Luxembourg/LNS9984061/2020|EPI ISL 429724|B.1.5|Luxembourg|2020-03-19	Europe|hCoV-19/England/NORW-E960B/2020|EPI ISL 448322|B.1.1|United Kingdom|2020-04-22	0.0002686602	Europe
Europe|hCoV-19/England/20128000604/2020|EPI ISL 423918|A.2|United Kingdom|2020-03-19	Europe|hCoV-19/England/NORW-E960B/2020|EPI ISL 448322|B.1.1|United Kingdom|2020-04-22	0.0006046774	Europe
Europe|hCoV-19/England/LEED-2A8633/2020|EPI ISL 539131|B.1.1|United Kingdom|2020-03-20	Europe|hCoV-19/England/NORW-E960B/2020|EPI ISL 448322|B.1.1|United Kingdom|2020-04-22	0.0000671523	Europe
Europe|hCoV-19/France/IDF-3163/2020|EPI ISL 420058|B.1.356|France|2020-03-20	Europe|hCoV-19/England/NORW-E960B/2020|EPI ISL 448322|B.1.1|United Kingdom|2020-04-22	0.0002686648	Europe
Europe|hCoV-19/Spain/VC-FISABIO-79/2020|EPI ISL 425203|B.1|Spain|2020-03-20	Europe|hCoV-19/England/NORW-E960B/2020|EPI ISL 448322|B.1.1|United Kingdom|2020-04-22	0.0004030380	Europe
Europe|hCoV-19/Scotland/CVR278/2020|EPI ISL 433279|B.40|United Kingdom|2020-03-20	Europe|hCoV-19/England/NORW-E960B/2020|EPI ISL 448322|B.1.1|United Kingdom|2020-04-22	0.0004702731	Europe
Europe|hCoV-19/England/LIVE-A57AE/2020|EPI ISL 500150|B.1|United Kingdom|2020-03-21	Europe|hCoV-19/England/NORW-E960B/2020|EPI ISL 448322|B.1.1|United Kingdom|2020-04-22	0.0002350773	Europe
Europe|hCoV-19/Spain/NC-IBV-001416/2020|EPI ISL 452485|B.1.5|Spain|2020-03-21	Europe|hCoV-19/England/NORW-E960B/2020|EPI ISL 448322|B.1.1|United Kingdom|2020-04-22	0.0002014962	Europe
Europe|hCoV-19/France/IDF-3165/2020|EPI ISL 420059|B.1.5|France|2020-03-21	Europe|hCoV-19/England/NORW-E960B/2020|EPI ISL 448322|B.1.1|United Kingdom|2020-04-22	0.0002014875	Europe
Europe|hCoV-19/England/NORT-281894/2020|EPI ISL 488811|B.3|United Kingdom|2020-03-21	Europe|hCoV-19/England/NORW-E960B/2020|EPI ISL 448322|B.1.1|United Kingdom|2020-04-22	0.0004702650	Europe
Europe|hCoV-19/Spain/VC-FISABIO-110/2020|EPI ISL 436205|B.1.5|Spain|2020-03-22	Europe|hCoV-19/England/NORW-E960B/2020|EPI ISL 448322|B.1.1|United Kingdom|2020-04-22	0.0002014875	Europe
Europe|hCoV-19/Belgium/MT-0322411/2020|EPI ISL 462265|B.1.8|Belgium|2020-03-22	Europe|hCoV-19/England/NORW-E960B/2020|EPI ISL 448322|B.1.1|United Kingdom|2020-04-22	0.0002350732	Europe
Europe|hCoV-19/Switzerland/BS-UHB-42202147/2020|EPI ISL 528319|B.1.8|Switzerland|2020-03-22	Europe|hCoV-19/England/NORW-E960B/2020|EPI ISL 448322|B.1.1|United Kingdom|2020-04-22	0.0002350732	Europe
Europe|hCoV-19/Switzerland/GE-HUG-0636/2020|EPI ISL 429199|B.1|Switzerland|2020-03-22	Europe|hCoV-19/England/NORW-E960B/2020|EPI ISL 448322|B.1.1|United Kingdom|2020-04-22	0.0002350874	Europe
Europe|hCoV-19/Hungary/MBL-002/2020|EPI ISL 435420|B.1.5|Hungary|2020-03-23	Europe|hCoV-19/England/NORW-E960B/2020|EPI ISL 448322|B.1.1|United Kingdom|2020-04-22	0.0002014927	Europe
Europe|hCoV-19/Belgium/EBN-0323116/2020|EPI ISL 420373|B.1|Belgium|2020-03-23	Europe|hCoV-19/England/NORW-E960B/2020|EPI ISL 448322|B.1.1|United Kingdom|2020-04-22	0.0002014823	Europe
Europe|hCoV-19/France/ARA-12630/2020|EPI ISL 420613|B.1|France|2020-03-23	Europe|hCoV-19/England/NORW-E960B/2020|EPI ISL 448322|B.1.1|United Kingdom|2020-04-22	0.0002686832	Europe
Europe|hCoV-19/England/LOND-124D1C3/2020|EPI ISL 507064|B.3|United Kingdom|2020-03-23	Europe|hCoV-19/England/NORW-E960B/2020|EPI ISL 448322|B.1.1|United Kingdom|2020-04-22	0.0003358551	Europe
Europe|hCoV-19/England/LIVE-A9C14/2020|EPI ISL 517338|B.1|United Kingdom|2020-03-24	Europe|hCoV-19/England/NORW-E960B/2020|EPI ISL 448322|B.1.1|United Kingdom|2020-04-22	0.0003022796	Europe
Europe|hCoV-19/England/OXON-B3585/2020|EPI ISL 534867|B.1.1|United Kingdom|2020-03-24	Europe|hCoV-19/England/NORW-E960B/2020|EPI ISL 448322|B.1.1|United Kingdom|2020-04-22	0.0000671523	Europe
Europe|hCoV-19/Belgium/DME-0324135/2020|EPI ISL 420392|B.38|Belgium|2020-03-24	Europe|hCoV-19/England/NORW-E960B/2020|EPI ISL 448322|B.1.1|United Kingdom|2020-04-22	0.0004702731	Europe
Europe|hCoV-19/Belgium/MS-0324134/2020|EPI ISL 420391|B.1|Belgium|2020-03-24	Europe|hCoV-19/England/NORW-E960B/2020|EPI ISL 448322|B.1.1|United Kingdom|2020-04-22	0.0002014910	Europe
Europe|hCoV-19/England/SHEF-C050D/2020|EPI ISL 420233|B.1|United Kingdom|2020-03-25	Europe|hCoV-19/England/NORW-E960B/2020|EPI ISL 448322|B.1.1|United Kingdom|2020-04-22	0.0002350833	Europe
Europe|hCoV-19/England/NORT-284B89/2020|EPI ISL 488675|B.1.1.1|United Kingdom|2020-03-25	Europe|hCoV-19/England/NORW-E960B/2020|EPI ISL 448322|B.1.1|United Kingdom|2020-04-22	0.0001678945	Europe
Europe|hCoV-19/Belgium/UGent-8/2020|EPI ISL 425052|B.1.1.75|Belgium|2020-03-25	Europe|hCoV-19/England/NORW-E960B/2020|EPI ISL 448322|B.1.1|United Kingdom|2020-04-22	0.0001343038	Europe
Europe|hCoV-19/England/LIVE-A9054/2020|EPI ISL 517252|B.1.98|United Kingdom|2020-03-25	Europe|hCoV-19/England/NORW-E960B/2020|EPI ISL 448322|B.1.1|United Kingdom|2020-04-22	0.0001678988	Europe
Europe|hCoV-19/Spain/VC-FISABIO-551/2020|EPI ISL 447493|B.1|Spain|2020-03-26	Europe|hCoV-19/England/NORW-E960B/2020|EPI ISL 448322|B.1.1|United Kingdom|2020-04-22	0.0002014962	Europe
Europe|hCoV-19/Scotland/CVR752/2020|EPI ISL 433334|B.1|United Kingdom|2020-03-26	Europe|hCoV-19/England/NORW-E960B/2020|EPI ISL 448322|B.1.1|United Kingdom|2020-04-22	0.0002350773	Europe
Europe|hCoV-19/Belgium/RR-0326315/2020|EPI ISL 462169|B.1|Belgium|2020-03-26	Europe|hCoV-19/England/NORW-E960B/2020|EPI ISL 448322|B.1.1|United Kingdom|2020-04-22	0.0002014910	Europe
Europe|hCoV-19/Sweden/20-50482/2020|EPI ISL 475142|B.1|Sweden|2020-03-26	Europe|hCoV-19/England/NORW-E960B/2020|EPI ISL 448322|B.1.1|United Kingdom|2020-04-22	0.0002686879	Europe
Europe|hCoV-19/Hungary/SRC-00620/2020|EPI ISL 435416|B.3|Hungary|2020-03-27	Europe|hCoV-19/England/NORW-E960B/2020|EPI ISL 448322|B.1.1|United Kingdom|2020-04-22	0.0005375122	Europe
Europe|hCoV-19/England/SHEF-C0321/2020|EPI ISL 420181|B.1.1.1|United Kingdom|2020-03-27	Europe|hCoV-19/England/NORW-E960B/2020|EPI ISL 448322|B.1.1|United Kingdom|2020-04-22	0.0001678945	Europe
Europe|hCoV-19/Austria/CeMM0572/2020|EPI ISL 475921|B.1.160.1|Austria|2020-03-27	Europe|hCoV-19/England/NORW-E960B/2020|EPI ISL 448322|B.1.1|United Kingdom|2020-04-22	0.0003022796	Europe
Europe|hCoV-19/Scotland/EDB283/2020|EPI ISL 425963|B.1.147|United Kingdom|2020-03-27	Europe|hCoV-19/England/NORW-E960B/2020|EPI ISL 448322|B.1.1|United Kingdom|2020-04-22	0.0001678988	Europe
Europe|hCoV-19/Scotland/EDB328/2020|EPI ISL 433198|B|United Kingdom|2020-03-28	Europe|hCoV-19/England/NORW-E960B/2020|EPI ISL 448322|B.1.1|United Kingdom|2020-04-22	0.0002686602	Europe
Europe|hCoV-19/England/SHEF-C028E/2020|EPI ISL 420194|B.1.1|United Kingdom|2020-03-28	Europe|hCoV-19/England/NORW-E960B/2020|EPI ISL 448322|B.1.1|United Kingdom|2020-04-22	0.0000671494	Europe
Europe|hCoV-19/Iceland/568/2020|EPI ISL 424588|B.1.5|Iceland|2020-03-28	Europe|hCoV-19/England/NORW-E960B/2020|EPI ISL 448322|B.1.1|United Kingdom|2020-04-22	0.0002350893	Europe
Europe|hCoV-19/England/20144023004/2020|EPI ISL 465993|B.1.1|United Kingdom|2020-03-28	Europe|hCoV-19/England/NORW-E960B/2020|EPI ISL 448322|B.1.1|United Kingdom|2020-04-22	0.0002014772	Europe
Europe|hCoV-19/Belgium/Rega-0329245/2020|EPI ISL 458215|B.1|Belgium|2020-03-29	Europe|hCoV-19/England/NORW-E960B/2020|EPI ISL 448322|B.1.1|United Kingdom|2020-04-22	0.0002350833	Europe
Europe|hCoV-19/England/NORT-294F4E/2020|EPI ISL 488593|B.1.5|United Kingdom|2020-03-29	Europe|hCoV-19/England/NORW-E960B/2020|EPI ISL 448322|B.1.1|United Kingdom|2020-04-22	0.0001679031	Europe
Europe|hCoV-19/England/CAMB-74711/2020|EPI ISL 425327|B.1|United Kingdom|2020-03-29	Europe|hCoV-19/England/NORW-E960B/2020|EPI ISL 448322|B.1.1|United Kingdom|2020-04-22	0.0001679060	Europe
Europe|hCoV-19/Belgium/Rega-0329217/2020|EPI ISL 458187|B.1.1|Belgium|2020-03-29	Europe|hCoV-19/England/NORW-E960B/2020|EPI ISL 448322|B.1.1|United Kingdom|2020-04-22	0.0001007260	Europe
Europe|hCoV-19/England/CAMB-7375E/2020|EPI ISL 425232|B.1.1|United Kingdom|2020-03-30	Europe|hCoV-19/England/NORW-E960B/2020|EPI ISL 448322|B.1.1|United Kingdom|2020-04-22	0.0001343038	Europe
Europe|hCoV-19/France/CVL-8265/2020|EPI ISL 560570|B.1.1|France|2020-03-30	Europe|hCoV-19/England/NORW-E960B/2020|EPI ISL 448322|B.1.1|United Kingdom|2020-04-22	0.0001678945	Europe
Europe|hCoV-19/Scotland/EDB409/2020|EPI ISL 426001|B.40|United Kingdom|2020-03-30	Europe|hCoV-19/England/NORW-E960B/2020|EPI ISL 448322|B.1.1|United Kingdom|2020-04-22	0.0004702610	Europe
Europe|hCoV-19/Hungary/SRC-00827/2020|EPI ISL 435414|B.1|Hungary|2020-03-30	Europe|hCoV-19/England/NORW-E960B/2020|EPI ISL 448322|B.1.1|United Kingdom|2020-04-22	0.0002350833	Europe
Europe|hCoV-19/Scotland/EDB6724/2020|EPI ISL 491574|B|United Kingdom|2020-03-31	Europe|hCoV-19/England/NORW-E960B/2020|EPI ISL 448322|B.1.1|United Kingdom|2020-04-22	0.0003358717	Europe
Europe|hCoV-19/Belgium/ULG-10045/2020|EPI ISL 421212|B.1.1|Belgium|2020-03-31	Europe|hCoV-19/England/NORW-E960B/2020|EPI ISL 448322|B.1.1|United Kingdom|2020-04-22	0.0001343073	Europe
Europe|hCoV-19/Croatia/8U-S17new/2020|EPI ISL 454605|B.1|Croatia|2020-03-31	Europe|hCoV-19/England/NORW-E960B/2020|EPI ISL 448322|B.1.1|United Kingdom|2020-04-22	0.0002686717	Europe
Europe|hCoV-19/France/ARA-17410/2020|EPI ISL 509013|B.1.5|France|2020-03-31	Europe|hCoV-19/England/NORW-E960B/2020|EPI ISL 448322|B.1.1|United Kingdom|2020-04-22	0.0002014875	Europe
Europe|hCoV-19/Italy/PIE-SLL-NZ141/2020|EPI ISL 569881|B.1.1.1|Italy|2020-04-01	Europe|hCoV-19/England/NORW-E960B/2020|EPI ISL 448322|B.1.1|United Kingdom|2020-04-22	0.0002350631	Europe
Europe|hCoV-19/Scotland/CVR1377/2020|EPI ISL 433561|B|United Kingdom|2020-04-01	Europe|hCoV-19/England/NORW-E960B/2020|EPI ISL 448322|B.1.1|United Kingdom|2020-04-22	0.0005038909	Europe
Europe|hCoV-19/Luxembourg/LNS6969569/2020|EPI ISL 428943|B.1.94|Luxembourg|2020-04-01	Europe|hCoV-19/England/NORW-E960B/2020|EPI ISL 448322|B.1.1|United Kingdom|2020-04-22	0.0002350833	Europe
Europe|hCoV-19/England/NORT-29599A/2020|EPI ISL 488721|B.39|United Kingdom|2020-04-01	Europe|hCoV-19/England/NORW-E960B/2020|EPI ISL 448322|B.1.1|United Kingdom|2020-04-22	0.0005038735	Europe
Europe|hCoV-19/Belgium/DRR-0401366/2020|EPI ISL 462220|B.1|Belgium|2020-04-01	Europe|hCoV-19/England/NORW-E960B/2020|EPI ISL 448322|B.1.1|United Kingdom|2020-04-22	0.0002350833	Europe
Europe|hCoV-19/Sweden/20-08715/2020|EPI ISL 450836|B.1|Sweden|2020-04-02	Europe|hCoV-19/England/NORW-E960B/2020|EPI ISL 448322|B.1.1|United Kingdom|2020-04-22	0.0001679060	Europe
Europe|hCoV-19/Spain/VC-IBV-98003444/2020|EPI ISL 539253|B.1.1|Spain|2020-04-02	Europe|hCoV-19/England/NORW-E960B/2020|EPI ISL 448322|B.1.1|United Kingdom|2020-04-22	0.0002686717	Europe
Europe|hCoV-19/Scotland/EDB582/2020|EPI ISL 433204|B|United Kingdom|2020-04-02	Europe|hCoV-19/England/NORW-E960B/2020|EPI ISL 448322|B.1.1|United Kingdom|2020-04-22	0.0003022484	Europe
Europe|hCoV-19/Hungary/SRC-01136/2020|EPI ISL 435418|B.1.5|Hungary|2020-04-02	Europe|hCoV-19/England/NORW-E960B/2020|EPI ISL 448322|B.1.1|United Kingdom|2020-04-22	0.0002350853	Europe
Europe|hCoV-19/Luxembourg/LNS3702558/2020|EPI ISL 428945|B.1|Luxembourg|2020-04-03	Europe|hCoV-19/England/NORW-E960B/2020|EPI ISL 448322|B.1.1|United Kingdom|2020-04-22	0.0001679060	Europe
Europe|hCoV-19/Austria/Graz-MUG6/2020|EPI ISL 437202|B.1.160.1|Austria|2020-04-03	Europe|hCoV-19/England/NORW-E960B/2020|EPI ISL 448322|B.1.1|United Kingdom|2020-04-22	0.0003358725	Europe
Europe|hCoV-19/Scotland/EDB3032/2020|EPI ISL 489038|B.1.5|United Kingdom|2020-04-03	Europe|hCoV-19/England/NORW-E960B/2020|EPI ISL 448322|B.1.1|United Kingdom|2020-04-22	0.0002350792	Europe
Europe|hCoV-19/Wales/PHWC-2A03D/2020|EPI ISL 432237|B.1.1.1|United Kingdom|2020-04-03	Europe|hCoV-19/England/NORW-E960B/2020|EPI ISL 448322|B.1.1|United Kingdom|2020-04-22	0.0002014772	Europe
Europe|hCoV-19/England/BRIS-12FC15/2020|EPI ISL 492580|B.1.5|United Kingdom|2020-04-04	Europe|hCoV-19/England/NORW-E960B/2020|EPI ISL 448322|B.1.1|United Kingdom|2020-04-22	0.0001679031	Europe
Europe|hCoV-19/Belgium/ULG-10086/2020|EPI ISL 424644|B.1|Belgium|2020-04-04	Europe|hCoV-19/England/NORW-E960B/2020|EPI ISL 448322|B.1.1|United Kingdom|2020-04-22	0.0002350672	Europe
Europe|hCoV-19/England/BRIS-12FBCD/2020|EPI ISL 492636|B.1.1|United Kingdom|2020-04-04	Europe|hCoV-19/England/NORW-E960B/2020|EPI ISL 448322|B.1.1|United Kingdom|2020-04-22	0.0000671494	Europe
Europe|hCoV-19/Wales/PHWC-29DCE/2020|EPI ISL 432215|B.1.1|United Kingdom|2020-04-04	Europe|hCoV-19/England/NORW-E960B/2020|EPI ISL 448322|B.1.1|United Kingdom|2020-04-22	0.0001343073	Europe
Europe|hCoV-19/England/CAMB-786A7/2020|EPI ISL 433762|B.1|United Kingdom|2020-04-05	Europe|hCoV-19/England/NORW-E960B/2020|EPI ISL 448322|B.1.1|United Kingdom|2020-04-22	0.0002686763	Europe
Europe|hCoV-19/Austria/CeMM0532/2020|EPI ISL 475897|B.1|Austria|2020-04-05	Europe|hCoV-19/England/NORW-E960B/2020|EPI ISL 448322|B.1.1|United Kingdom|2020-04-22	0.0002350833	Europe
Europe|hCoV-19/Scotland/EDB914/2020|EPI ISL 432877|B.1.5|United Kingdom|2020-04-05	Europe|hCoV-19/England/NORW-E960B/2020|EPI ISL 448322|B.1.1|United Kingdom|2020-04-22	0.0001679031	Europe
Europe|hCoV-19/Belgium/ULG-10057/2020|EPI ISL 424654|B.1.1|Belgium|2020-04-05	Europe|hCoV-19/England/NORW-E960B/2020|EPI ISL 448322|B.1.1|United Kingdom|2020-04-22	0.0000335741	Europe
Europe|hCoV-19/England/OXON-AFB4E/2020|EPI ISL 478807|B.1|United Kingdom|2020-04-06	Europe|hCoV-19/England/NORW-E960B/2020|EPI ISL 448322|B.1.1|United Kingdom|2020-04-22	0.0003694635	Europe
Europe|hCoV-19/Austria/CeMM0351/2020|EPI ISL 475810|B.1|Austria|2020-04-06	Europe|hCoV-19/England/NORW-E960B/2020|EPI ISL 448322|B.1.1|United Kingdom|2020-04-22	0.0002686832	Europe
Europe|hCoV-19/Scotland/EDB1062/2020|EPI ISL 433379|B.1.147|United Kingdom|2020-04-06	Europe|hCoV-19/England/NORW-E960B/2020|EPI ISL 448322|B.1.1|United Kingdom|2020-04-22	0.0001678988	Europe
Europe|hCoV-19/England/OXON-AC631/2020|EPI ISL 448470|B.1.1|United Kingdom|2020-04-06	Europe|hCoV-19/England/NORW-E960B/2020|EPI ISL 448322|B.1.1|United Kingdom|2020-04-22	0.0001343096	Europe
Europe|hCoV-19/England/LOND-124D2FD/2020|EPI ISL 507082|B.3|United Kingdom|2020-04-07	Europe|hCoV-19/England/NORW-E960B/2020|EPI ISL 448322|B.1.1|United Kingdom|2020-04-22	0.0004702771	Europe
Europe|hCoV-19/England/OXON-B389B/2020|EPI ISL 534892|B.1.1|United Kingdom|2020-04-07	Europe|hCoV-19/England/NORW-E960B/2020|EPI ISL 448322|B.1.1|United Kingdom|2020-04-22	0.0001007329	Europe
Europe|hCoV-19/Wales/PHWC-2A932/2020|EPI ISL 445638|B.1.1.1|United Kingdom|2020-04-07	Europe|hCoV-19/England/NORW-E960B/2020|EPI ISL 448322|B.1.1|United Kingdom|2020-04-22	0.0002014858	Europe
Europe|hCoV-19/Spain/PV-IBV-004274/2020|EPI ISL 510393|B.1.1|Spain|2020-04-07	Europe|hCoV-19/England/NORW-E960B/2020|EPI ISL 448322|B.1.1|United Kingdom|2020-04-22	0.0001007260	Europe
Europe|hCoV-19/Bosnia and Herzegovina/04-Sarajevo/2020|EPI ISL 467300|B.1|Bosnia and Herzegovina|2020-04-08	Europe|hCoV-19/England/NORW-E960B/2020|EPI ISL 448322|B.1.1|United Kingdom|2020-04-22	0.0003358667	Europe
Europe|hCoV-19/Wales/PHWC-2B1FD/2020|EPI ISL 432246|B.1.1|United Kingdom|2020-04-08	Europe|hCoV-19/England/NORW-E960B/2020|EPI ISL 448322|B.1.1|United Kingdom|2020-04-22	0.0000335741	Europe
Europe|hCoV-19/Scotland/EDB1105/2020|EPI ISL 433396|B.1.5|United Kingdom|2020-04-08	Europe|hCoV-19/England/NORW-E960B/2020|EPI ISL 448322|B.1.1|United Kingdom|2020-04-22	0.0002014875	Europe
Europe|hCoV-19/England/NORW-E82CC/2020|EPI ISL 449136|B.1.1|United Kingdom|2020-04-08	Europe|hCoV-19/England/NORW-E960B/2020|EPI ISL 448322|B.1.1|United Kingdom|2020-04-22	0.0000671494	Europe
Europe|hCoV-19/England/CAMB-7F85F/2020|EPI ISL 470478|B.1.178|United Kingdom|2020-04-09	Europe|hCoV-19/England/NORW-E960B/2020|EPI ISL 448322|B.1.1|United Kingdom|2020-04-22	0.0002353856	Europe
Europe|hCoV-19/England/LEED-2A9FFB/2020|EPI ISL 538767|B.1|United Kingdom|2020-04-09	Europe|hCoV-19/England/NORW-E960B/2020|EPI ISL 448322|B.1.1|United Kingdom|2020-04-22	0.0003358523	Europe
Europe|hCoV-19/England/SHEF-D0CF6/2020|EPI ISL 442479|B.1.5|United Kingdom|2020-04-09	Europe|hCoV-19/England/NORW-E960B/2020|EPI ISL 448322|B.1.1|United Kingdom|2020-04-22	0.0002014875	Europe
Europe|hCoV-19/Spain/AN-IBV-98001689/2020|EPI ISL 538128|B.1.5|Spain|2020-04-09	Europe|hCoV-19/England/NORW-E960B/2020|EPI ISL 448322|B.1.1|United Kingdom|2020-04-22	0.0002350833	Europe
Europe|hCoV-19/Scotland/EDB3424/2020|EPI ISL 487826|B.1.5|United Kingdom|2020-04-10	Europe|hCoV-19/England/NORW-E960B/2020|EPI ISL 448322|B.1.1|United Kingdom|2020-04-22	0.0002014823	Europe
Europe|hCoV-19/England/EXET-1363DA/2020|EPI ISL 457225|B.1.1|United Kingdom|2020-04-10	Europe|hCoV-19/England/NORW-E960B/2020|EPI ISL 448322|B.1.1|United Kingdom|2020-04-22	0.0001007286	Europe
Europe|hCoV-19/Russia/StPetersburg-RII5029S/2020|EPI ISL 430085|B.1.1|Russia|2020-04-10	Europe|hCoV-19/England/NORW-E960B/2020|EPI ISL 448322|B.1.1|United Kingdom|2020-04-22	0.0001007260	Europe
Europe|hCoV-19/Russia/StPetersburg-RII5244S/2020|EPI ISL 430090|B.1.5|Russia|2020-04-10	Europe|hCoV-19/England/NORW-E960B/2020|EPI ISL 448322|B.1.1|United Kingdom|2020-04-22	0.0002014875	Europe
Europe|hCoV-19/Italy/APU-UniMI-5409/2020|EPI ISL 525560|B.1.1|Italy|2020-04-11	Europe|hCoV-19/England/NORW-E960B/2020|EPI ISL 448322|B.1.1|United Kingdom|2020-04-22	0.0001007260	Europe
Europe|hCoV-19/Belgium/rega-0411472/2020|EPI ISL 476982|B.1.1|Belgium|2020-04-11	Europe|hCoV-19/England/NORW-E960B/2020|EPI ISL 448322|B.1.1|United Kingdom|2020-04-22	0.0001007260	Europe
Europe|hCoV-19/England/BRIS-130419/2020|EPI ISL 492712|B.1.1.8|United Kingdom|2020-04-11	Europe|hCoV-19/England/NORW-E960B/2020|EPI ISL 448322|B.1.1|United Kingdom|2020-04-22	0.0001343038	Europe
Europe|hCoV-19/England/BRIS-130446/2020|EPI ISL 492543|B.1|United Kingdom|2020-04-11	Europe|hCoV-19/England/NORW-E960B/2020|EPI ISL 448322|B.1.1|United Kingdom|2020-04-22	0.0002686763	Europe
Europe|hCoV-19/England/LEED-2A974E/2020|EPI ISL 538752|B.1|United Kingdom|2020-04-12	Europe|hCoV-19/England/NORW-E960B/2020|EPI ISL 448322|B.1.1|United Kingdom|2020-04-22	0.0002686602	Europe
Europe|hCoV-19/England/BRIS-130622/2020|EPI ISL 492680|B.52|United Kingdom|2020-04-12	Europe|hCoV-19/England/NORW-E960B/2020|EPI ISL 448322|B.1.1|United Kingdom|2020-04-22	0.0005039027	Europe
Europe|hCoV-19/Scotland/EDB1526/2020|EPI ISL 433072|B.1.5|United Kingdom|2020-04-12	Europe|hCoV-19/England/NORW-E960B/2020|EPI ISL 448322|B.1.1|United Kingdom|2020-04-22	0.0002014875	Europe
Europe|hCoV-19/Wales/PHWC-3159E/2020|EPI ISL 446464|B.1.1|United Kingdom|2020-04-12	Europe|hCoV-19/England/NORW-E960B/2020|EPI ISL 448322|B.1.1|United Kingdom|2020-04-22	0.0001007286	Europe
Europe|hCoV-19/Scotland/EDB3543/2020|EPI ISL 487972|B|United Kingdom|2020-04-13	Europe|hCoV-19/England/NORW-E960B/2020|EPI ISL 448322|B.1.1|United Kingdom|2020-04-22	0.0004030657	Europe
Europe|hCoV-19/Russia/StPetersburg-RII5942S/2020|EPI ISL 430099|B.1.5|Russia|2020-04-13	Europe|hCoV-19/England/NORW-E960B/2020|EPI ISL 448322|B.1.1|United Kingdom|2020-04-22	0.0001679031	Europe
Europe|hCoV-19/England/PORT-2D183B/2020|EPI ISL 484423|B.1|United Kingdom|2020-04-13	Europe|hCoV-19/England/NORW-E960B/2020|EPI ISL 448322|B.1.1|United Kingdom|2020-04-22	0.0002014910	Europe
Europe|hCoV-19/Wales/PHWC-2B746/2020|EPI ISL 445755|B.1|United Kingdom|2020-04-13	Europe|hCoV-19/England/NORW-E960B/2020|EPI ISL 448322|B.1.1|United Kingdom|2020-04-22	0.0002350732	Europe
Europe|hCoV-19/Sweden/20-07243/2020|EPI ISL 445232|B.1|Sweden|2020-04-14	Europe|hCoV-19/England/NORW-E960B/2020|EPI ISL 448322|B.1.1|United Kingdom|2020-04-22	0.0002686763	Europe
Europe|hCoV-19/Russia/Moscow-GCBL3/2020|EPI ISL 436717|B.1.1|Russia|2020-04-14	Europe|hCoV-19/England/NORW-E960B/2020|EPI ISL 448322|B.1.1|United Kingdom|2020-04-22	0.0002014858	Europe
Europe|hCoV-19/Denmark/ALAB-HH-163/2020|EPI ISL 452035|B.1.1.1|Denmark|2020-04-14	Europe|hCoV-19/England/NORW-E960B/2020|EPI ISL 448322|B.1.1|United Kingdom|2020-04-22	0.0001678873	Europe
Europe|hCoV-19/England/OXON-B2076/2020|EPI ISL 479110|B.1.1.273|United Kingdom|2020-04-14	Europe|hCoV-19/England/NORW-E960B/2020|EPI ISL 448322|B.1.1|United Kingdom|2020-04-22	0.0001343154	Europe
Europe|hCoV-19/Russia/StPetersburg-RII6065S/2020|EPI ISL 430110|B.1.1|Russia|2020-04-15	Europe|hCoV-19/England/NORW-E960B/2020|EPI ISL 448322|B.1.1|United Kingdom|2020-04-22	0.0000335741	Europe
Europe|hCoV-19/Russia/StPetersburg-RII6055S/2020|EPI ISL 430105|B.1|Russia|2020-04-15	Europe|hCoV-19/England/NORW-E960B/2020|EPI ISL 448322|B.1.1|United Kingdom|2020-04-22	0.0001679060	Europe
Europe|hCoV-19/Scotland/CVR2498/2020|EPI ISL 477957|B.1|United Kingdom|2020-04-15	Europe|hCoV-19/England/NORW-E960B/2020|EPI ISL 448322|B.1.1|United Kingdom|2020-04-22	0.0002014910	Europe
Europe|hCoV-19/Sweden/20-07382/2020|EPI ISL 475540|B.1.1|Sweden|2020-04-15	Europe|hCoV-19/England/NORW-E960B/2020|EPI ISL 448322|B.1.1|United Kingdom|2020-04-22	0.0001007311	Europe
Europe|hCoV-19/England/OXON-AFA50/2020|EPI ISL 478799|B.1.1|United Kingdom|2020-04-16	Europe|hCoV-19/England/NORW-E960B/2020|EPI ISL 448322|B.1.1|United Kingdom|2020-04-22	0.0000671511	Europe
Europe|hCoV-19/England/BRIS-128177/2020|EPI ISL 469581|B.1|United Kingdom|2020-04-16	Europe|hCoV-19/England/NORW-E960B/2020|EPI ISL 448322|B.1.1|United Kingdom|2020-04-22	0.0002350773	Europe
Europe|hCoV-19/England/LOND-D8AE5/2020|EPI ISL 492760|B.1|United Kingdom|2020-04-16	Europe|hCoV-19/England/NORW-E960B/2020|EPI ISL 448322|B.1.1|United Kingdom|2020-04-22	0.0003022873	Europe
Europe|hCoV-19/Scotland/CVR2647/2020|EPI ISL 473528|B.1.222|United Kingdom|2020-04-16	Europe|hCoV-19/England/NORW-E960B/2020|EPI ISL 448322|B.1.1|United Kingdom|2020-04-22	0.0002014996	Europe
Europe|hCoV-19/England/EXET-135FD7/2020|EPI ISL 457187|B.1.1|United Kingdom|2020-04-17	Europe|hCoV-19/England/NORW-E960B/2020|EPI ISL 448322|B.1.1|United Kingdom|2020-04-22	0.0000671782	Europe
Europe|hCoV-19/Scotland/CVR2684/2020|EPI ISL 484638|B.1.1|United Kingdom|2020-04-17	Europe|hCoV-19/England/NORW-E960B/2020|EPI ISL 448322|B.1.1|United Kingdom|2020-04-22	0.0001007303	Europe
Europe|hCoV-19/England/20169006104/2020|EPI ISL 465186|B.1.1|United Kingdom|2020-04-17	Europe|hCoV-19/England/NORW-E960B/2020|EPI ISL 448322|B.1.1|United Kingdom|2020-04-22	0.0000671523	Europe
Europe|hCoV-19/Scotland/CVR2683/2020|EPI ISL 484637|B.1.1|United Kingdom|2020-04-17	Europe|hCoV-19/England/NORW-E960B/2020|EPI ISL 448322|B.1.1|United Kingdom|2020-04-22	0.0002014858	Europe
Europe|hCoV-19/England/BRIS-12CBDF/2020|EPI ISL 481818|B.1.1|United Kingdom|2020-04-18	Europe|hCoV-19/England/NORW-E960B/2020|EPI ISL 448322|B.1.1|United Kingdom|2020-04-22	0.0001343096	Europe
Europe|hCoV-19/England/OXON-B23D7/2020|EPI ISL 479140|B.1.1|United Kingdom|2020-04-18	Europe|hCoV-19/England/NORW-E960B/2020|EPI ISL 448322|B.1.1|United Kingdom|2020-04-22	0.0000671494	Europe
Europe|hCoV-19/England/OXON-B00F0/2020|EPI ISL 478855|B.1.1.220|United Kingdom|2020-04-18	Europe|hCoV-19/England/NORW-E960B/2020|EPI ISL 448322|B.1.1|United Kingdom|2020-04-22	0.0001678902	Europe
Europe|hCoV-19/England/NORT-28B1F9/2020|EPI ISL 469302|B.1.1|United Kingdom|2020-04-18	Europe|hCoV-19/England/NORW-E960B/2020|EPI ISL 448322|B.1.1|United Kingdom|2020-04-22	0.0000671714	Europe
Europe|hCoV-19/England/OXON-B0AF2/2020|EPI ISL 478936|B.1.1|United Kingdom|2020-04-19	Europe|hCoV-19/England/NORW-E960B/2020|EPI ISL 448322|B.1.1|United Kingdom|2020-04-22	0.0000671494	Europe
Europe|hCoV-19/Wales/PHWC-160270/2020|EPI ISL 472913|B.31|United Kingdom|2020-04-19	Europe|hCoV-19/England/NORW-E960B/2020|EPI ISL 448322|B.1.1|United Kingdom|2020-04-22	0.0005711028	Europe
Europe|hCoV-19/England/OXON-B2717/2020|EPI ISL 479170|B.1.5|United Kingdom|2020-04-19	Europe|hCoV-19/England/NORW-E960B/2020|EPI ISL 448322|B.1.1|United Kingdom|2020-04-22	0.0001678988	Europe
Europe|hCoV-19/England/BRIS-12DF87/2020|EPI ISL 481977|B.1.1|United Kingdom|2020-04-19	Europe|hCoV-19/England/NORW-E960B/2020|EPI ISL 448322|B.1.1|United Kingdom|2020-04-22	0.0002014772	Europe
Europe|hCoV-19/England/CAMB-1AB297/2020|EPI ISL 470118|B.1.1|United Kingdom|2020-04-20	Europe|hCoV-19/England/NORW-E960B/2020|EPI ISL 448322|B.1.1|United Kingdom|2020-04-22	0.0001343073	Europe
Europe|hCoV-19/Scotland/CVR2782/2020|EPI ISL 473563|B.1|United Kingdom|2020-04-20	Europe|hCoV-19/England/NORW-E960B/2020|EPI ISL 448322|B.1.1|United Kingdom|2020-04-22	0.0002014962	Europe
Europe|hCoV-19/England/BRIS-12E548/2020|EPI ISL 488304|B|United Kingdom|2020-04-20	Europe|hCoV-19/England/NORW-E960B/2020|EPI ISL 448322|B.1.1|United Kingdom|2020-04-22	0.0003695071	Europe
Europe|hCoV-19/England/BRIS-12ED7D/2020|EPI ISL 488263|B.1.1.8|United Kingdom|2020-04-20	Europe|hCoV-19/England/NORW-E960B/2020|EPI ISL 448322|B.1.1|United Kingdom|2020-04-22	0.0001343038	Europe
Europe|hCoV-19/Hungary/UD-10168/2020|EPI ISL 477008|B.1|Hungary|2020-04-21	Europe|hCoV-19/England/NORW-E960B/2020|EPI ISL 448322|B.1.1|United Kingdom|2020-04-22	0.0003358696	Europe
Europe|hCoV-19/Scotland/CVR2808/2020|EPI ISL 473575|B.1.1.20|United Kingdom|2020-04-21	Europe|hCoV-19/England/NORW-E960B/2020|EPI ISL 448322|B.1.1|United Kingdom|2020-04-22	0.0001343130	Europe
Europe|hCoV-19/England/201720576/2020|EPI ISL 526755|B.1.1|United Kingdom|2020-04-21	Europe|hCoV-19/England/NORW-E960B/2020|EPI ISL 448322|B.1.1|United Kingdom|2020-04-22	0.0000671494	Europe
Europe|hCoV-19/England/NORW-E6E42/2020|EPI ISL 448983|B.1.75|United Kingdom|2020-04-21	Europe|hCoV-19/England/NORW-E960B/2020|EPI ISL 448322|B.1.1|United Kingdom|2020-04-22	0.0002686648	Europe
Europe|hCoV-19/England/EXET-13705A/2020|EPI ISL 471946|B.1.98|United Kingdom|2020-04-22	Europe|hCoV-19/England/NORW-E960B/2020|EPI ISL 448322|B.1.1|United Kingdom|2020-04-22	0.0002014823	Europe
Europe|hCoV-19/England/SHEF-D1F65/2020|EPI ISL 453769|B.1.1|United Kingdom|2020-04-22	Europe|hCoV-19/England/NORW-E960B/2020|EPI ISL 448322|B.1.1|United Kingdom|2020-04-22	0.0000671494	Europe
Europe|hCoV-19/Scotland/EDB2403/2020|EPI ISL 439200|B.1|United Kingdom|2020-04-22	Europe|hCoV-19/England/NORW-E960B/2020|EPI ISL 448322|B.1.1|United Kingdom|2020-04-22	0.0002686786	Europe
Europe|hCoV-19/France/IDF-0372/2020|EPI ISL 406596|B|France|2020-01-23	Europe|hCoV-19/England/PORT-2D0F64/2020|EPI ISL 475310|B.1.1|United Kingdom|2020-04-23	0.0003358581	Europe
Europe|hCoV-19/France/IDF-0373/2020|EPI ISL 406597|B|France|2020-01-23	Europe|hCoV-19/England/PORT-2D0F64/2020|EPI ISL 475310|B.1.1|United Kingdom|2020-04-23	0.0003359484	Europe
Europe|hCoV-19/France/IDF-0386-islP1/2020|EPI ISL 411219|B|France|2020-01-28	Europe|hCoV-19/England/PORT-2D0F64/2020|EPI ISL 475310|B.1.1|United Kingdom|2020-04-23	0.0003358581	Europe
Europe|hCoV-19/Germany/BY-ChVir-929/2020|EPI ISL 406862|B.1|Germany|2020-01-28	Europe|hCoV-19/England/PORT-2D0F64/2020|EPI ISL 475310|B.1.1|United Kingdom|2020-04-23	0.0001678945	Europe
Europe|hCoV-19/England/02/2020|EPI ISL 407073|B|United Kingdom|2020-01-29	Europe|hCoV-19/England/PORT-2D0F64/2020|EPI ISL 475310|B.1.1|United Kingdom|2020-04-23	0.0004366327	Europe
Europe|hCoV-19/France/IDF-0626/2020|EPI ISL 408431|B|France|2020-01-29	Europe|hCoV-19/England/PORT-2D0F64/2020|EPI ISL 475310|B.1.1|United Kingdom|2020-04-23	0.0003022406	Europe
Europe|hCoV-19/France/IDF-0515/2020|EPI ISL 408430|B|France|2020-01-29	Europe|hCoV-19/England/PORT-2D0F64/2020|EPI ISL 475310|B.1.1|United Kingdom|2020-04-23	0.0003694350	Europe
Europe|hCoV-19/Italy/LAZ-INMI-SPL1/2020|EPI ISL 412974|B|Italy|2020-01-29	Europe|hCoV-19/England/PORT-2D0F64/2020|EPI ISL 475310|B.1.1|United Kingdom|2020-04-23	0.0003358581	Europe
Europe|hCoV-19/Italy/LAZ-INMI1-cs/2020|EPI ISL 410546|B|Italy|2020-01-29	Europe|hCoV-19/England/PORT-2D0F64/2020|EPI ISL 475310|B.1.1|United Kingdom|2020-04-23	0.0003358807	Europe
Europe|hCoV-19/Germany/BY-ChVir-1019/2020|EPI ISL 450199|B.1|Germany|2020-01-29	Europe|hCoV-19/England/PORT-2D0F64/2020|EPI ISL 475310|B.1.1|United Kingdom|2020-04-23	0.0002014891	Europe
Europe|hCoV-19/Italy/LAZ-INMI1-isl/2020|EPI ISL 410545|B|Italy|2020-01-29	Europe|hCoV-19/England/PORT-2D0F64/2020|EPI ISL 475310|B.1.1|United Kingdom|2020-04-23	0.0003358694	Europe
Europe|hCoV-19/England/01/2020|EPI ISL 407071|B|United Kingdom|2020-01-29	Europe|hCoV-19/England/PORT-2D0F64/2020|EPI ISL 475310|B.1.1|United Kingdom|2020-04-23	0.0004030411	Europe
Europe|hCoV-19/Finland/1/2020|EPI ISL 407079|B|Finland|2020-01-29	Europe|hCoV-19/England/PORT-2D0F64/2020|EPI ISL 475310|B.1.1|United Kingdom|2020-04-23	0.0002701321	Europe
Europe|hCoV-19/Germany/BY-ChVir-1017/2020|EPI ISL 450209|B.1|Germany|2020-01-30	Europe|hCoV-19/England/PORT-2D0F64/2020|EPI ISL 475310|B.1.1|United Kingdom|2020-04-23	0.0001678945	Europe
Europe|hCoV-19/Italy/LAZ-INMI2-N/2020|EPI ISL 451302|B|Italy|2020-01-30	Europe|hCoV-19/England/PORT-2D0F64/2020|EPI ISL 475310|B.1.1|United Kingdom|2020-04-23	0.0003358581	Europe
Europe|hCoV-19/Sweden/20-02114/2020|EPI ISL 476139|B|Sweden|2020-01-31	Europe|hCoV-19/England/PORT-2D0F64/2020|EPI ISL 475310|B.1.1|United Kingdom|2020-04-23	0.0003694445	Europe
Europe|hCoV-19/Germany/BY-ChVir-1433/2020|EPI ISL 450205|B.1|Germany|2020-01	Europe|hCoV-19/England/PORT-2D0F64/2020|EPI ISL 475310|B.1.1|United Kingdom|2020-04-23	0.0002350672	Europe
Europe|hCoV-19/Germany/BY-ChVir-1247/2020|EPI ISL 450201|B.1|Germany|2020-01	Europe|hCoV-19/England/PORT-2D0F64/2020|EPI ISL 475310|B.1.1|United Kingdom|2020-04-23	0.0002014823	Europe
Europe|hCoV-19/Germany/BY-ChVir-1289/2020|EPI ISL 450203|B.1|Germany|2020-02-01	Europe|hCoV-19/England/PORT-2D0F64/2020|EPI ISL 475310|B.1.1|United Kingdom|2020-04-23	0.0002014823	Europe
Europe|hCoV-19/France/IDF-0571/2020|EPI ISL 411218|B|France|2020-02-02	Europe|hCoV-19/England/PORT-2D0F64/2020|EPI ISL 475310|B.1.1|United Kingdom|2020-04-23	0.0003694350	Europe
Europe|hCoV-19/Germany/BY-ChVir-1356/2020|EPI ISL 450204|B.1|Germany|2020-02-03	Europe|hCoV-19/England/PORT-2D0F64/2020|EPI ISL 475310|B.1.1|United Kingdom|2020-04-23	0.0002014823	Europe
Europe|hCoV-19/Italy/LAZ-INMI2-B/2020|EPI ISL 451301|B|Italy|2020-02-03	Europe|hCoV-19/England/PORT-2D0F64/2020|EPI ISL 475310|B.1.1|United Kingdom|2020-04-23	0.0003358581	Europe
Europe|hCoV-19/Belgium/GHB-03021/2020|EPI ISL 407976|A|Belgium|2020-02-03	Europe|hCoV-19/England/PORT-2D0F64/2020|EPI ISL 475310|B.1.1|United Kingdom|2020-04-23	0.0003358293	Europe
Europe|hCoV-19/Italy/LAZ-INMI1-N/2020|EPI ISL 451300|B|Italy|2020-02-03	Europe|hCoV-19/England/PORT-2D0F64/2020|EPI ISL 475310|B.1.1|United Kingdom|2020-04-23	0.0003694668	Europe
Europe|hCoV-19/England/201040021/2020|EPI ISL 464302|B.1.98|United Kingdom|2020-02-03	Europe|hCoV-19/England/PORT-2D0F64/2020|EPI ISL 475310|B.1.1|United Kingdom|2020-04-23	0.0001688471	Europe
Europe|hCoV-19/England/201040024/2020|EPI ISL 464304|B.1.98|United Kingdom|2020-02-03	Europe|hCoV-19/England/PORT-2D0F64/2020|EPI ISL 475310|B.1.1|United Kingdom|2020-04-23	0.0001708144	Europe
Europe|hCoV-19/England/201040023/2020|EPI ISL 464303|B.1.5|United Kingdom|2020-02-03	Europe|hCoV-19/England/PORT-2D0F64/2020|EPI ISL 475310|B.1.1|United Kingdom|2020-04-23	0.0001378357	Europe
Europe|hCoV-19/Italy/LAZ-INMI1-B2/2020|EPI ISL 451299|B|Italy|2020-02-04	Europe|hCoV-19/England/PORT-2D0F64/2020|EPI ISL 475310|B.1.1|United Kingdom|2020-04-23	0.0004052955	Europe
Europe|hCoV-19/England/200641094/2020|EPI ISL 414040|B|United Kingdom|2020-02-05	Europe|hCoV-19/England/PORT-2D0F64/2020|EPI ISL 475310|B.1.1|United Kingdom|2020-04-23	0.0002686983	Europe
Europe|hCoV-19/Sweden/01/2020|EPI ISL 411951|B|Sweden|2020-02-07	Europe|hCoV-19/England/PORT-2D0F64/2020|EPI ISL 475310|B.1.1|United Kingdom|2020-04-23	0.0005038951	Europe
Europe|hCoV-19/Germany/BY-ChVir-1482/2020|EPI ISL 450207|B.1|Germany|2020-02-07	Europe|hCoV-19/England/PORT-2D0F64/2020|EPI ISL 475310|B.1.1|United Kingdom|2020-04-23	0.0002014823	Europe
Europe|hCoV-19/England/200690306/2020|EPI ISL 414043|B|United Kingdom|2020-02-07	Europe|hCoV-19/England/PORT-2D0F64/2020|EPI ISL 475310|B.1.1|United Kingdom|2020-04-23	0.0002686894	Europe
Europe|hCoV-19/Germany/BY-ChVir-1483/2020|EPI ISL 450208|B.1|Germany|2020-02-08	Europe|hCoV-19/England/PORT-2D0F64/2020|EPI ISL 475310|B.1.1|United Kingdom|2020-04-23	0.0002014823	Europe
Europe|hCoV-19/France/ARA-739/2020|EPI ISL 410486|B|France|2020-02-08	Europe|hCoV-19/England/PORT-2D0F64/2020|EPI ISL 475310|B.1.1|United Kingdom|2020-04-23	0.0002691686	Europe
Europe|hCoV-19/England/200690300/2020|EPI ISL 414042|B|United Kingdom|2020-02-08	Europe|hCoV-19/England/PORT-2D0F64/2020|EPI ISL 475310|B.1.1|United Kingdom|2020-04-23	0.0002686894	Europe
Europe|hCoV-19/England/200690245/2020|EPI ISL 414041|B|United Kingdom|2020-02-08	Europe|hCoV-19/England/PORT-2D0F64/2020|EPI ISL 475310|B.1.1|United Kingdom|2020-04-23	0.0002686894	Europe
Europe|hCoV-19/England/200690756/2020|EPI ISL 414044|B|United Kingdom|2020-02-08	Europe|hCoV-19/England/PORT-2D0F64/2020|EPI ISL 475310|B.1.1|United Kingdom|2020-04-23	0.0002686984	Europe
Europe|hCoV-19/England/09c/2020|EPI ISL 412116|B.40|United Kingdom|2020-02-09	Europe|hCoV-19/England/PORT-2D0F64/2020|EPI ISL 475310|B.1.1|United Kingdom|2020-04-23	0.0004030515	Europe
Europe|hCoV-19/England/20072030304/2020|EPI ISL 464168|B.40|United Kingdom|2020-02-09	Europe|hCoV-19/England/PORT-2D0F64/2020|EPI ISL 475310|B.1.1|United Kingdom|2020-04-23	0.0004366955	Europe
Europe|hCoV-19/Italy/LAZ-INMI1-B1/2020|EPI ISL 451298|B|Italy|2020-02-12	Europe|hCoV-19/England/PORT-2D0F64/2020|EPI ISL 475310|B.1.1|United Kingdom|2020-04-23	0.0003694668	Europe
Europe|hCoV-19/England/20078003804/2020|EPI ISL 464169|B.40|United Kingdom|2020-02-13	Europe|hCoV-19/England/PORT-2D0F64/2020|EPI ISL 475310|B.1.1|United Kingdom|2020-04-23	0.0004366955	Europe
Europe|hCoV-19/England/20078004004/2020|EPI ISL 464170|B.40|United Kingdom|2020-02-13	Europe|hCoV-19/England/PORT-2D0F64/2020|EPI ISL 475310|B.1.1|United Kingdom|2020-04-23	0.0004449624	Europe
Europe|hCoV-19/England/20079000204/2020|EPI ISL 464171|B.40|United Kingdom|2020-02-14	Europe|hCoV-19/England/PORT-2D0F64/2020|EPI ISL 475310|B.1.1|United Kingdom|2020-04-23	0.0004436562	Europe
Europe|hCoV-19/England/20079000404/2020|EPI ISL 464172|B.40|United Kingdom|2020-02-14	Europe|hCoV-19/England/PORT-2D0F64/2020|EPI ISL 475310|B.1.1|United Kingdom|2020-04-23	0.0004118438	Europe
Europe|hCoV-19/England/20079022704/2020|EPI ISL 464173|B.40|United Kingdom|2020-02-15	Europe|hCoV-19/England/PORT-2D0F64/2020|EPI ISL 475310|B.1.1|United Kingdom|2020-04-23	0.0004416815	Europe
Europe|hCoV-19/England/20079022904/2020|EPI ISL 464174|B.40|United Kingdom|2020-02-15	Europe|hCoV-19/England/PORT-2D0F64/2020|EPI ISL 475310|B.1.1|United Kingdom|2020-04-23	0.0004437925	Europe
Europe|hCoV-19/England/20168037604/2020|EPI ISL 466615|B.1.1|United Kingdom|2020-02-16	Europe|hCoV-19/England/PORT-2D0F64/2020|EPI ISL 475310|B.1.1|United Kingdom|2020-04-23	0.0001343038	Europe
Europe|hCoV-19/England/20080000104/2020|EPI ISL 464175|B.40|United Kingdom|2020-02-16	Europe|hCoV-19/England/PORT-2D0F64/2020|EPI ISL 475310|B.1.1|United Kingdom|2020-04-23	0.0004702610	Europe
Europe|hCoV-19/England/20080000204/2020|EPI ISL 464176|B.40|United Kingdom|2020-02-16	Europe|hCoV-19/England/PORT-2D0F64/2020|EPI ISL 475310|B.1.1|United Kingdom|2020-04-23	0.0004748714	Europe
Europe|hCoV-19/England/20080000404/2020|EPI ISL 464177|B.40|United Kingdom|2020-02-16	Europe|hCoV-19/England/PORT-2D0F64/2020|EPI ISL 475310|B.1.1|United Kingdom|2020-04-23	0.0004414863	Europe
Europe|hCoV-19/England/20084031204/2020|EPI ISL 464178|B.40|United Kingdom|2020-02-18	Europe|hCoV-19/England/PORT-2D0F64/2020|EPI ISL 475310|B.1.1|United Kingdom|2020-04-23	0.0004369744	Europe
Europe|hCoV-19/England/20086030304/2020|EPI ISL 464179|B.40|United Kingdom|2020-02-19	Europe|hCoV-19/England/PORT-2D0F64/2020|EPI ISL 475310|B.1.1|United Kingdom|2020-04-23	0.0004432628	Europe
Europe|hCoV-19/Italy/LOM-ASST-CDG1/2020|EPI ISL 412973|B.1.5|Italy|2020-02-20	Europe|hCoV-19/England/PORT-2D0F64/2020|EPI ISL 475310|B.1.1|United Kingdom|2020-04-23	0.0001343130	Europe
Europe|hCoV-19/England/20088028304/2020|EPI ISL 464180|B.40|United Kingdom|2020-02-20	Europe|hCoV-19/England/PORT-2D0F64/2020|EPI ISL 475310|B.1.1|United Kingdom|2020-04-23	0.0004375481	Europe
Europe|hCoV-19/Italy/LOM-ASST-19/2020|EPI ISL 486656|B.1|Italy|2020-02-20	Europe|hCoV-19/England/PORT-2D0F64/2020|EPI ISL 475310|B.1.1|United Kingdom|2020-04-23	0.0001743759	Europe
Europe|hCoV-19/Italy/LOM-INMI-5314-B/2020|EPI ISL 451306|B.1.5|Italy|2020-02-21	Europe|hCoV-19/England/PORT-2D0F64/2020|EPI ISL 475310|B.1.1|United Kingdom|2020-04-23	0.0001343131	Europe
Europe|hCoV-19/France/HDF-1465/2020|EPI ISL 418218|B.1|France|2020-02-21	Europe|hCoV-19/England/PORT-2D0F64/2020|EPI ISL 475310|B.1.1|United Kingdom|2020-04-23	0.0002015197	Europe
Europe|hCoV-19/Italy/LOM-INMI-BG-5825/2020|EPI ISL 460079|B.1|Italy|2020-02-22	Europe|hCoV-19/England/PORT-2D0F64/2020|EPI ISL 475310|B.1.1|United Kingdom|2020-04-23	0.0001678988	Europe
Europe|hCoV-19/Italy/PIE-SLL-MS46/2020|EPI ISL 569867|B.1.5|Italy|2020-02-22	Europe|hCoV-19/England/PORT-2D0F64/2020|EPI ISL 475310|B.1.1|United Kingdom|2020-04-23	0.0001678988	Europe
Europe|hCoV-19/Italy/LOM-INMI-5925/2020|EPI ISL 460091|B.1.5|Italy|2020-02-22	Europe|hCoV-19/England/PORT-2D0F64/2020|EPI ISL 475310|B.1.1|United Kingdom|2020-04-23	0.0001343130	Europe
Europe|hCoV-19/Italy/LOM-ASST-3/2020|EPI ISL 486659|B.1.5|Italy|2020-02-22	Europe|hCoV-19/England/PORT-2D0F64/2020|EPI ISL 475310|B.1.1|United Kingdom|2020-04-23	0.0001343176	Europe
Europe|hCoV-19/Italy/EMR-AMVRC-206/2020|EPI ISL 457699|B.1.5|Italy|2020-02-22	Europe|hCoV-19/England/PORT-2D0F64/2020|EPI ISL 475310|B.1.1|United Kingdom|2020-04-23	0.0001344395	Europe
Europe|hCoV-19/Italy/LOM-UniMI-L250/2020|EPI ISL 542222|B.1.5|Italy|2020-02-22	Europe|hCoV-19/England/PORT-2D0F64/2020|EPI ISL 475310|B.1.1|United Kingdom|2020-04-23	0.0001689599	Europe
Europe|hCoV-19/Italy/LOM-UniMI-L251/2020|EPI ISL 542223|B.1.5|Italy|2020-02-22	Europe|hCoV-19/England/PORT-2D0F64/2020|EPI ISL 475310|B.1.1|United Kingdom|2020-04-23	0.0001351619	Europe
Europe|hCoV-19/Italy/LOM-UniMI-L249/2020|EPI ISL 542221|B.1.5|Italy|2020-02-22	Europe|hCoV-19/England/PORT-2D0F64/2020|EPI ISL 475310|B.1.1|United Kingdom|2020-04-23	0.0001689555	Europe
Europe|hCoV-19/Italy/LOM-ASST-4/2020|EPI ISL 486660|B.1.5|Italy|2020-02-23	Europe|hCoV-19/England/PORT-2D0F64/2020|EPI ISL 475310|B.1.1|United Kingdom|2020-04-23	0.0001343130	Europe
Europe|hCoV-19/Italy/LOM-UniMI-L253/2020|EPI ISL 542225|B.1.5|Italy|2020-02-23	Europe|hCoV-19/England/PORT-2D0F64/2020|EPI ISL 475310|B.1.1|United Kingdom|2020-04-23	0.0001349475	Europe
Europe|hCoV-19/Italy/LOM-UniMI-L257/2020|EPI ISL 542228|B.1|Italy|2020-02-23	Europe|hCoV-19/England/PORT-2D0F64/2020|EPI ISL 475310|B.1.1|United Kingdom|2020-04-23	0.0001689142	Europe
Europe|hCoV-19/Italy/LOM-UniMI-L230/2020|EPI ISL 542217|B.1.5|Italy|2020-02-23	Europe|hCoV-19/England/PORT-2D0F64/2020|EPI ISL 475310|B.1.1|United Kingdom|2020-04-23	0.0001689599	Europe
Europe|hCoV-19/Italy/LOM-UniMI-L254/2020|EPI ISL 542226|B.1.5|Italy|2020-02-23	Europe|hCoV-19/England/PORT-2D0F64/2020|EPI ISL 475310|B.1.1|United Kingdom|2020-04-23	0.0001689599	Europe
Europe|hCoV-19/Italy/LOM-UniMI-L256/2020|EPI ISL 542227|B.1.131|Italy|2020-02-23	Europe|hCoV-19/England/PORT-2D0F64/2020|EPI ISL 475310|B.1.1|United Kingdom|2020-04-23	0.0002053864	Europe
Europe|hCoV-19/England/20130071804/2020|EPI ISL 423662|B.1.1|United Kingdom|2020-02-23	Europe|hCoV-19/England/PORT-2D0F64/2020|EPI ISL 475310|B.1.1|United Kingdom|2020-04-23	0.0000348231	Europe
Europe|hCoV-19/Italy/LOM-INMI-10734/2020|EPI ISL 568579|B.1|Italy|2020-02-24	Europe|hCoV-19/England/PORT-2D0F64/2020|EPI ISL 475310|B.1.1|United Kingdom|2020-04-23	0.0001678988	Europe
Europe|hCoV-19/Italy/LOM-UniMI01/2020|EPI ISL 417445|B.1.5|Italy|2020-02-24	Europe|hCoV-19/England/PORT-2D0F64/2020|EPI ISL 475310|B.1.1|United Kingdom|2020-04-23	0.0003695048	Europe
Europe|hCoV-19/Italy/LOM-UniMI02/2020|EPI ISL 417446|B.1.5|Italy|2020-02-24	Europe|hCoV-19/England/PORT-2D0F64/2020|EPI ISL 475310|B.1.1|United Kingdom|2020-04-23	0.0006721950	Europe
Europe|hCoV-19/Switzerland/TI-SNRCI-29919486/2020|EPI ISL 413996|B.1.5|Switzerland|2020-02-24	Europe|hCoV-19/England/PORT-2D0F64/2020|EPI ISL 475310|B.1.1|United Kingdom|2020-04-23	0.0001678988	Europe
Europe|hCoV-19/Italy/LOM-UniMI03/2020|EPI ISL 417447|B.1.5|Italy|2020-02-24	Europe|hCoV-19/England/PORT-2D0F64/2020|EPI ISL 475310|B.1.1|United Kingdom|2020-04-23	0.0001343130	Europe
Europe|hCoV-19/Spain/CN-ISCIII-201048/2020|EPI ISL 539531|B.1|Spain|2020-02-24	Europe|hCoV-19/England/PORT-2D0F64/2020|EPI ISL 475310|B.1.1|United Kingdom|2020-04-23	0.0004366849	Europe
Europe|hCoV-19/Austria/CeMM0045/2020|EPI ISL 437932|B.1.1|Austria|2020-02-24	Europe|hCoV-19/England/PORT-2D0F64/2020|EPI ISL 475310|B.1.1|United Kingdom|2020-04-23	0.0000335743	Europe
Europe|hCoV-19/Italy/LOM-INMI-BG-7158/2020|EPI ISL 460081|B.1.1|Italy|2020-02-24	Europe|hCoV-19/England/PORT-2D0F64/2020|EPI ISL 475310|B.1.1|United Kingdom|2020-04-23	0.0000335991	Europe
Europe|hCoV-19/Italy/LOM-UniMI-L267/2020|EPI ISL 542233|B.1.5|Italy|2020-02-24	Europe|hCoV-19/England/PORT-2D0F64/2020|EPI ISL 475310|B.1.1|United Kingdom|2020-04-23	0.0001348201	Europe
Europe|hCoV-19/England/20092000704/2020|EPI ISL 464181|B|United Kingdom|2020-02-24	Europe|hCoV-19/England/PORT-2D0F64/2020|EPI ISL 475310|B.1.1|United Kingdom|2020-04-23	0.0003026907	Europe
Europe|hCoV-19/England/20092000804/2020|EPI ISL 464182|B|United Kingdom|2020-02-24	Europe|hCoV-19/England/PORT-2D0F64/2020|EPI ISL 475310|B.1.1|United Kingdom|2020-04-23	0.0003027926	Europe
Europe|hCoV-19/England/200920118/2020|EPI ISL 485604|B.1|United Kingdom|2020-02-24	Europe|hCoV-19/England/PORT-2D0F64/2020|EPI ISL 475310|B.1.1|United Kingdom|2020-04-23	0.0003368680	Europe
Europe|hCoV-19/Italy/PIE-SLL-MS45/2020|EPI ISL 569866|B.1.5|Italy|2020-02-25	Europe|hCoV-19/England/PORT-2D0F64/2020|EPI ISL 475310|B.1.1|United Kingdom|2020-04-23	0.0002014858	Europe
Europe|hCoV-19/Italy/LOM-INMI-8058/2020|EPI ISL 460094|B.1|Italy|2020-02-25	Europe|hCoV-19/England/PORT-2D0F64/2020|EPI ISL 475310|B.1.1|United Kingdom|2020-04-23	0.0001678988	Europe
Europe|hCoV-19/France/GES-1583-2/2020|EPI ISL 414623|A.2|France|2020-02-25	Europe|hCoV-19/England/PORT-2D0F64/2020|EPI ISL 475310|B.1.1|United Kingdom|2020-04-23	0.0005374338	Europe
Europe|hCoV-19/Germany/BW-ChVir-1577/2020|EPI ISL 412912|B.1.1|Germany|2020-02-25	Europe|hCoV-19/England/PORT-2D0F64/2020|EPI ISL 475310|B.1.1|United Kingdom|2020-04-23	0.0000672239	Europe
Europe|hCoV-19/Spain/MD-ISCIII-201105/2020|EPI ISL 418251|B.1.5|Spain|2020-02-25	Europe|hCoV-19/England/PORT-2D0F64/2020|EPI ISL 475310|B.1.1|United Kingdom|2020-04-23	0.0002354961	Europe
Europe|hCoV-19/England/200960515/2020|EPI ISL 414009|B|United Kingdom|2020-02-25	Europe|hCoV-19/England/PORT-2D0F64/2020|EPI ISL 475310|B.1.1|United Kingdom|2020-04-23	0.0003694474	Europe
Europe|hCoV-19/England/20094061404/2020|EPI ISL 464185|B|United Kingdom|2020-02-25	Europe|hCoV-19/England/PORT-2D0F64/2020|EPI ISL 475310|B.1.1|United Kingdom|2020-04-23	0.0003022739	Europe
Europe|hCoV-19/England/200940527/2020|EPI ISL 414005|B.40|United Kingdom|2020-02-25	Europe|hCoV-19/England/PORT-2D0F64/2020|EPI ISL 475310|B.1.1|United Kingdom|2020-04-23	0.0004366621	Europe
Europe|hCoV-19/Germany/NW-HHU-02-1/2020|EPI ISL 414497|B.3|Germany|2020-02-25	Europe|hCoV-19/England/PORT-2D0F64/2020|EPI ISL 475310|B.1.1|United Kingdom|2020-04-23	0.0003358804	Europe
Europe|hCoV-19/England/20094061504/2020|EPI ISL 464186|B|United Kingdom|2020-02-25	Europe|hCoV-19/England/PORT-2D0F64/2020|EPI ISL 475310|B.1.1|United Kingdom|2020-04-23	0.0003023044	Europe
Europe|hCoV-19/Italy/LOM-UniMI-L274/2020|EPI ISL 542240|B.1|Italy|2020-02-25	Europe|hCoV-19/England/PORT-2D0F64/2020|EPI ISL 475310|B.1.1|United Kingdom|2020-04-23	0.0002026957	Europe
Europe|hCoV-19/England/20098017604/2020|EPI ISL 464195|B.1.5|United Kingdom|2020-02-26	Europe|hCoV-19/England/PORT-2D0F64/2020|EPI ISL 475310|B.1.1|United Kingdom|2020-04-23	0.0001678945	Europe
Europe|hCoV-19/Italy/LOM-INMI-9206/2020|EPI ISL 460087|B.1.5|Italy|2020-02-26	Europe|hCoV-19/England/PORT-2D0F64/2020|EPI ISL 475310|B.1.1|United Kingdom|2020-04-23	0.0001343130	Europe
Europe|hCoV-19/Italy/LOM-INMI-9214/2020|EPI ISL 460088|B.1.5|Italy|2020-02-26	Europe|hCoV-19/England/PORT-2D0F64/2020|EPI ISL 475310|B.1.1|United Kingdom|2020-04-23	0.0001678945	Europe
Europe|hCoV-19/Switzerland/GE-SNRCI-29933895/2020|EPI ISL 413997|B.1.1|Switzerland|2020-02-26	Europe|hCoV-19/England/PORT-2D0F64/2020|EPI ISL 475310|B.1.1|United Kingdom|2020-04-23	0.0000671477	Europe
Europe|hCoV-19/France/GES-1583/2020|EPI ISL 414600|A.2|France|2020-02-26	Europe|hCoV-19/England/PORT-2D0F64/2020|EPI ISL 475310|B.1.1|United Kingdom|2020-04-23	0.0005374338	Europe
Europe|hCoV-19/Switzerland/ZH-UZH-1000477102/2020|EPI ISL 413019|B|Switzerland|2020-02-26	Europe|hCoV-19/England/PORT-2D0F64/2020|EPI ISL 475310|B.1.1|United Kingdom|2020-04-23	0.0004702369	Europe
Europe|hCoV-19/France/NOR-N1620/2020|EPI ISL 414624|B.1.5|France|2020-02-26	Europe|hCoV-19/England/PORT-2D0F64/2020|EPI ISL 475310|B.1.1|United Kingdom|2020-04-23	0.0002014823	Europe
Europe|hCoV-19/Italy/LOM-INMI-BG-9209/2020|EPI ISL 460082|B.1.5|Italy|2020-02-26	Europe|hCoV-19/England/PORT-2D0F64/2020|EPI ISL 475310|B.1.1|United Kingdom|2020-04-23	0.0001678988	Europe
Europe|hCoV-19/Italy/LOM-INMI-BG-9225/2020|EPI ISL 460083|B.1|Italy|2020-02-26	Europe|hCoV-19/England/PORT-2D0F64/2020|EPI ISL 475310|B.1.1|United Kingdom|2020-04-23	0.0001678988	Europe
Europe|hCoV-19/Austria/CeMM0003/2020|EPI ISL 419656|B.1.1|Austria|2020-02-26	Europe|hCoV-19/England/PORT-2D0F64/2020|EPI ISL 475310|B.1.1|United Kingdom|2020-04-23	0.0000671494	Europe
Europe|hCoV-19/Italy/LOM-INMI-9675/2020|EPI ISL 460095|B.1.5|Italy|2020-02-26	Europe|hCoV-19/England/PORT-2D0F64/2020|EPI ISL 475310|B.1.1|United Kingdom|2020-04-23	0.0002014823	Europe
Europe|hCoV-19/Netherlands/NoordHolland 10001/2020|EPI ISL 454750|B.1.1|Netherlands|2020-02-27	Europe|hCoV-19/England/PORT-2D0F64/2020|EPI ISL 475310|B.1.1|United Kingdom|2020-04-23	0.0000671477	Europe
Europe|hCoV-19/Switzerland/BL-SNRCI-29950902/2020|EPI ISL 414021|B.1.1|Switzerland|2020-02-27	Europe|hCoV-19/England/PORT-2D0F64/2020|EPI ISL 475310|B.1.1|United Kingdom|2020-04-23	0.0000671477	Europe
Europe|hCoV-19/Germany/NW-HHU-06/2020|EPI ISL 414505|B.3|Germany|2020-02-27	Europe|hCoV-19/England/PORT-2D0F64/2020|EPI ISL 475310|B.1.1|United Kingdom|2020-04-23	0.0003358465	Europe
Europe|hCoV-19/Italy/ABR-IZSGC-484/2020|EPI ISL 457749|B.1|Italy|2020-02-27	Europe|hCoV-19/England/PORT-2D0F64/2020|EPI ISL 475310|B.1.1|United Kingdom|2020-04-23	0.0001678988	Europe
Europe|hCoV-19/Switzerland/GE-SNRCI-29943121/2020|EPI ISL 414019|B.1.5|Switzerland|2020-02-27	Europe|hCoV-19/England/PORT-2D0F64/2020|EPI ISL 475310|B.1.1|United Kingdom|2020-04-23	0.0001678988	Europe
Europe|hCoV-19/England/200990723/2020|EPI ISL 414012|B.1.1|United Kingdom|2020-02-27	Europe|hCoV-19/England/PORT-2D0F64/2020|EPI ISL 475310|B.1.1|United Kingdom|2020-04-23	0.0000671494	Europe
Europe|hCoV-19/Sweden/20-04631/2020|EPI ISL 430847|B.4|Sweden|2020-02-27	Europe|hCoV-19/England/PORT-2D0F64/2020|EPI ISL 475310|B.1.1|United Kingdom|2020-04-23	0.0005038736	Europe
Europe|hCoV-19/Wales/PHW1/2020|EPI ISL 413555|B.1.5|United Kingdom|2020-02-27	Europe|hCoV-19/England/PORT-2D0F64/2020|EPI ISL 475310|B.1.1|United Kingdom|2020-04-23	0.0001343130	Europe
Europe|hCoV-19/Switzerland/GR-HUG-2988/2020|EPI ISL 415698|B.1.1|Switzerland|2020-02-27	Europe|hCoV-19/England/PORT-2D0F64/2020|EPI ISL 475310|B.1.1|United Kingdom|2020-04-23	0.0000671477	Europe
Europe|hCoV-19/England/200990660/2020|EPI ISL 414523|B.1.98|United Kingdom|2020-02-27	Europe|hCoV-19/England/PORT-2D0F64/2020|EPI ISL 475310|B.1.1|United Kingdom|2020-04-23	0.0001678945	Europe
Europe|hCoV-19/Switzerland/AG-SNRCI-29940361/2020|EPI ISL 413999|B.1.5|Switzerland|2020-02-27	Europe|hCoV-19/England/PORT-2D0F64/2020|EPI ISL 475310|B.1.1|United Kingdom|2020-04-23	0.0002014875	Europe
Europe|hCoV-19/Italy/LOM-INMI-BG-11639/2020|EPI ISL 460080|B.1.1|Italy|2020-02-28	Europe|hCoV-19/England/PORT-2D0F64/2020|EPI ISL 475310|B.1.1|United Kingdom|2020-04-23	0.0000671494	Europe
Europe|hCoV-19/France/HDF-1645/2020|EPI ISL 418220|B.1|France|2020-02-28	Europe|hCoV-19/England/PORT-2D0F64/2020|EPI ISL 475310|B.1.1|United Kingdom|2020-04-23	0.0002014858	Europe
Europe|hCoV-19/Italy/LOM-INMI-11951/2020|EPI ISL 460092|B.1.5|Italy|2020-02-28	Europe|hCoV-19/England/PORT-2D0F64/2020|EPI ISL 475310|B.1.1|United Kingdom|2020-04-23	0.0001678988	Europe
Europe|hCoV-19/Austria/CeMM0146/2020|EPI ISL 437994|B.1.1|Austria|2020-02-28	Europe|hCoV-19/England/PORT-2D0F64/2020|EPI ISL 475310|B.1.1|United Kingdom|2020-04-23	0.0000671494	Europe
Europe|hCoV-19/Sweden/20-04850/2020|EPI ISL 475545|B.4|Sweden|2020-02-28	Europe|hCoV-19/England/PORT-2D0F64/2020|EPI ISL 475310|B.1.1|United Kingdom|2020-04-23	0.0004702529	Europe
Europe|hCoV-19/Netherlands/NoordHolland 10002/2020|EPI ISL 454751|B.1.1|Netherlands|2020-02-28	Europe|hCoV-19/England/PORT-2D0F64/2020|EPI ISL 475310|B.1.1|United Kingdom|2020-04-23	0.0002014806	Europe
Europe|hCoV-19/Spain/AN-ISCIII-201257/2020|EPI ISL 455314|B|Spain|2020-02-28	Europe|hCoV-19/England/PORT-2D0F64/2020|EPI ISL 475310|B.1.1|United Kingdom|2020-04-23	0.0005710979	Europe
Europe|hCoV-19/Spain/EX-ISCIII-201248/2020|EPI ISL 539558|B|Spain|2020-02-28	Europe|hCoV-19/England/PORT-2D0F64/2020|EPI ISL 475310|B.1.1|United Kingdom|2020-04-23	0.0005710244	Europe
Europe|hCoV-19/Denmark/SSI-02/2020|EPI ISL 416143|B.1.5|Denmark|2020-02-28	Europe|hCoV-19/England/PORT-2D0F64/2020|EPI ISL 475310|B.1.1|United Kingdom|2020-04-23	0.0001679017	Europe
Europe|hCoV-19/England/20099071804/2020|EPI ISL 464219|B.1|United Kingdom|2020-02-28	Europe|hCoV-19/England/PORT-2D0F64/2020|EPI ISL 475310|B.1.1|United Kingdom|2020-04-23	0.0001678988	Europe
Europe|hCoV-19/Italy/LOM-INMI-11550/2020|EPI ISL 460090|B.1.5|Italy|2020-02-28	Europe|hCoV-19/England/PORT-2D0F64/2020|EPI ISL 475310|B.1.1|United Kingdom|2020-04-23	0.0001678945	Europe
Europe|hCoV-19/Austria/CeMM0401/2020|EPI ISL 475836|B.1.1|Austria|2020-02-28	Europe|hCoV-19/England/PORT-2D0F64/2020|EPI ISL 475310|B.1.1|United Kingdom|2020-04-23	0.0001007260	Europe
Europe|hCoV-19/Italy/LOM-INMI-BS-12256/2020|EPI ISL 460084|B.1.5|Italy|2020-02-29	Europe|hCoV-19/England/PORT-2D0F64/2020|EPI ISL 475310|B.1.1|United Kingdom|2020-04-23	0.0001678988	Europe
Europe|hCoV-19/Spain/PV-ISCIII-201385/2020|EPI ISL 455350|A.2|Spain|2020-02-29	Europe|hCoV-19/England/PORT-2D0F64/2020|EPI ISL 475310|B.1.1|United Kingdom|2020-04-23	0.0007392329	Europe
Europe|hCoV-19/England/20099068604/2020|EPI ISL 464212|B.4|United Kingdom|2020-02-29	Europe|hCoV-19/England/PORT-2D0F64/2020|EPI ISL 475310|B.1.1|United Kingdom|2020-04-23	0.0005711174	Europe
Europe|hCoV-19/Greece/127 HPI/2020|EPI ISL 430469|B.1.5|Greece|2020-02-29	Europe|hCoV-19/England/PORT-2D0F64/2020|EPI ISL 475310|B.1.1|United Kingdom|2020-04-23	0.0001343130	Europe
Europe|hCoV-19/France/HDF-1684/2020|EPI ISL 414626|B.1|France|2020-02-29	Europe|hCoV-19/England/PORT-2D0F64/2020|EPI ISL 475310|B.1.1|United Kingdom|2020-04-23	0.0002014858	Europe
Europe|hCoV-19/Switzerland/ZH-UZH-1000477797/2020|EPI ISL 413023|B.1.1|Switzerland|2020-02-29	Europe|hCoV-19/England/PORT-2D0F64/2020|EPI ISL 475310|B.1.1|United Kingdom|2020-04-23	0.0001007277	Europe
Europe|hCoV-19/Switzerland/GE-HUG-VD0503/2020|EPI ISL 415459|B.1.1|Switzerland|2020-02-29	Europe|hCoV-19/England/PORT-2D0F64/2020|EPI ISL 475310|B.1.1|United Kingdom|2020-04-23	0.0000671505	Europe
Europe|hCoV-19/Norway/1493/2020|EPI ISL 417488|B|Norway|2020-02-29	Europe|hCoV-19/England/PORT-2D0F64/2020|EPI ISL 475310|B.1.1|United Kingdom|2020-04-23	0.0003694667	Europe
Europe|hCoV-19/Switzerland/AG-HUG-7120/2020|EPI ISL 415457|B.1.1|Switzerland|2020-02-29	Europe|hCoV-19/England/PORT-2D0F64/2020|EPI ISL 475310|B.1.1|United Kingdom|2020-04-23	0.0000671477	Europe
Europe|hCoV-19/Belgium/BA-02291/2020|EPI ISL 415159|B.1|Belgium|2020-02-29	Europe|hCoV-19/England/PORT-2D0F64/2020|EPI ISL 475310|B.1.1|United Kingdom|2020-04-23	0.0002350712	Europe
Europe|hCoV-19/Czech Republic/ChVir1630/2020|EPI ISL 416742|B.1.5|Czech Republic|2020-02-29	Europe|hCoV-19/England/PORT-2D0F64/2020|EPI ISL 475310|B.1.1|United Kingdom|2020-04-23	0.0001343130	Europe
Europe|hCoV-19/England/20099069504/2020|EPI ISL 464215|B.1.98|United Kingdom|2020-02-29	Europe|hCoV-19/England/PORT-2D0F64/2020|EPI ISL 475310|B.1.1|United Kingdom|2020-04-23	0.0001678945	Europe
Europe|hCoV-19/Belgium/SH-03014/2020|EPI ISL 415156|B.1.5|Belgium|2020-03-01	Europe|hCoV-19/England/PORT-2D0F64/2020|EPI ISL 475310|B.1.1|United Kingdom|2020-04-23	0.0001679017	Europe
Europe|hCoV-19/France/BRE-2334/2020|EPI ISL 416503|B|France|2020-03-01	Europe|hCoV-19/England/PORT-2D0F64/2020|EPI ISL 475310|B.1.1|United Kingdom|2020-04-23	0.0004366702	Europe
Europe|hCoV-19/Switzerland/VD-SNRCI-29965615/2020|EPI ISL 414023|B.1.1|Switzerland|2020-03-01	Europe|hCoV-19/England/PORT-2D0F64/2020|EPI ISL 475310|B.1.1|United Kingdom|2020-04-23	0.0000671505	Europe
Europe|hCoV-19/Italy/FVG-ICGEB-S1/2020|EPI ISL 417418|B.1.5|Italy|2020-03-01	Europe|hCoV-19/England/PORT-2D0F64/2020|EPI ISL 475310|B.1.1|United Kingdom|2020-04-23	0.0001343130	Europe
Europe|hCoV-19/Switzerland/SZ-HUG-1417/2020|EPI ISL 415702|B.1.1|Switzerland|2020-03-02	Europe|hCoV-19/England/PORT-2D0F64/2020|EPI ISL 475310|B.1.1|United Kingdom|2020-04-23	0.0001007277	Europe
Europe|hCoV-19/Switzerland/BS-HUG-0914/2020|EPI ISL 415701|B.1.1|Switzerland|2020-03-02	Europe|hCoV-19/England/PORT-2D0F64/2020|EPI ISL 475310|B.1.1|United Kingdom|2020-04-23	0.0000671477	Europe
Europe|hCoV-19/Belgium/DB-03023/2020|EPI ISL 416470|B.1|Belgium|2020-03-02	Europe|hCoV-19/England/PORT-2D0F64/2020|EPI ISL 475310|B.1.1|United Kingdom|2020-04-23	0.0002686533	Europe
Europe|hCoV-19/Sweden/20-50052/2020|EPI ISL 454868|B.1.1|Sweden|2020-03-02	Europe|hCoV-19/England/PORT-2D0F64/2020|EPI ISL 475310|B.1.1|United Kingdom|2020-04-23	0.0000335732	Europe
Europe|hCoV-19/Sweden/20-50104/2020|EPI ISL 454880|B.1.5|Sweden|2020-03-03	Europe|hCoV-19/England/PORT-2D0F64/2020|EPI ISL 475310|B.1.1|United Kingdom|2020-04-23	0.0001343130	Europe
Europe|hCoV-19/Denmark/SSI-101/2020|EPI ISL 415646|B.1|Denmark|2020-03-03	Europe|hCoV-19/England/PORT-2D0F64/2020|EPI ISL 475310|B.1.1|United Kingdom|2020-04-23	0.0002014858	Europe
Europe|hCoV-19/Sweden/20-50105/2020|EPI ISL 455855|B.1|Sweden|2020-03-03	Europe|hCoV-19/England/PORT-2D0F64/2020|EPI ISL 475310|B.1.1|United Kingdom|2020-04-23	0.0001678945	Europe
Europe|hCoV-19/Switzerland/ZH-UZH-1000478309/2020|EPI ISL 524477|B.1.1|Switzerland|2020-03-03	Europe|hCoV-19/England/PORT-2D0F64/2020|EPI ISL 475310|B.1.1|United Kingdom|2020-04-23	0.0000335732	Europe
Europe|hCoV-19/Austria/CeMM0157/2020|EPI ISL 438003|B.1.1|Austria|2020-03-04	Europe|hCoV-19/England/PORT-2D0F64/2020|EPI ISL 475310|B.1.1|United Kingdom|2020-04-23	0.0000671494	Europe
Europe|hCoV-19/France/NOR-N2223/2020|EPI ISL 416494|B.1.5|France|2020-03-04	Europe|hCoV-19/England/PORT-2D0F64/2020|EPI ISL 475310|B.1.1|United Kingdom|2020-04-23	0.0001678988	Europe
Europe|hCoV-19/Spain/AR-ISCIII-201664/2020|EPI ISL 539505|B|Spain|2020-03-04	Europe|hCoV-19/England/PORT-2D0F64/2020|EPI ISL 475310|B.1.1|United Kingdom|2020-04-23	0.0003358581	Europe
Europe|hCoV-19/France/HDF-1995/2020|EPI ISL 414638|B.1|France|2020-03-04	Europe|hCoV-19/England/PORT-2D0F64/2020|EPI ISL 475310|B.1.1|United Kingdom|2020-04-23	0.0002350712	Europe
Europe|hCoV-19/Sweden/20-08089/2020|EPI ISL 469079|B.1.1|Sweden|2020-03-05	Europe|hCoV-19/England/PORT-2D0F64/2020|EPI ISL 475310|B.1.1|United Kingdom|2020-04-23	0.0001343096	Europe
Europe|hCoV-19/Austria/CeMM0161/2020|EPI ISL 438007|B.1.1|Austria|2020-03-05	Europe|hCoV-19/England/PORT-2D0F64/2020|EPI ISL 475310|B.1.1|United Kingdom|2020-04-23	0.0001343096	Europe
Europe|hCoV-19/Sweden/20-08084/2020|EPI ISL 454458|B.1.1|Sweden|2020-03-05	Europe|hCoV-19/England/PORT-2D0F64/2020|EPI ISL 475310|B.1.1|United Kingdom|2020-04-23	0.0000671477	Europe
Europe|hCoV-19/Scotland/CVR76/2020|EPI ISL 425806|B.1.5|United Kingdom|2020-03-05	Europe|hCoV-19/England/PORT-2D0F64/2020|EPI ISL 475310|B.1.1|United Kingdom|2020-04-23	0.0002350792	Europe
Europe|hCoV-19/Sweden/20-08093/2020|EPI ISL 454465|B.1|Sweden|2020-03-06	Europe|hCoV-19/England/PORT-2D0F64/2020|EPI ISL 475310|B.1.1|United Kingdom|2020-04-23	0.0002686533	Europe
Europe|hCoV-19/England/20109093606/2020|EPI ISL 417285|B|United Kingdom|2020-03-06	Europe|hCoV-19/England/PORT-2D0F64/2020|EPI ISL 475310|B.1.1|United Kingdom|2020-04-23	0.0004366879	Europe
Europe|hCoV-19/Sweden/20-08096/2020|EPI ISL 454468|B.1.1|Sweden|2020-03-06	Europe|hCoV-19/England/PORT-2D0F64/2020|EPI ISL 475310|B.1.1|United Kingdom|2020-04-23	0.0001007277	Europe
Europe|hCoV-19/England/SHEF-BFCEE/2020|EPI ISL 416733|B.39|United Kingdom|2020-03-07	Europe|hCoV-19/England/PORT-2D0F64/2020|EPI ISL 475310|B.1.1|United Kingdom|2020-04-23	0.0004702489	Europe
Europe|hCoV-19/Sweden/20-50238/2020|EPI ISL 455880|B.1.1|Sweden|2020-03-07	Europe|hCoV-19/England/PORT-2D0F64/2020|EPI ISL 475310|B.1.1|United Kingdom|2020-04-23	0.0001678902	Europe
Europe|hCoV-19/Sweden/20-50220/2020|EPI ISL 454890|B.1.1|Sweden|2020-03-07	Europe|hCoV-19/England/PORT-2D0F64/2020|EPI ISL 475310|B.1.1|United Kingdom|2020-04-23	0.0001007234	Europe
Europe|hCoV-19/Austria/CeMM0168/2020|EPI ISL 438013|B.1.1|Austria|2020-03-07	Europe|hCoV-19/England/PORT-2D0F64/2020|EPI ISL 475310|B.1.1|United Kingdom|2020-04-23	0.0000671494	Europe
Europe|hCoV-19/Denmark/ALAB-SSI-138/2020|EPI ISL 437650|B.1|Denmark|2020-03-08	Europe|hCoV-19/England/PORT-2D0F64/2020|EPI ISL 475310|B.1.1|United Kingdom|2020-04-23	0.0003022666	Europe
Europe|hCoV-19/Ireland/CO-NVRL-22361/2020|EPI ISL 418580|B.1.1|Ireland|2020-03-08	Europe|hCoV-19/England/PORT-2D0F64/2020|EPI ISL 475310|B.1.1|United Kingdom|2020-04-23	0.0001007286	Europe
Europe|hCoV-19/Sweden/20-08179/2020|EPI ISL 455845|B.1|Sweden|2020-03-08	Europe|hCoV-19/England/PORT-2D0F64/2020|EPI ISL 475310|B.1.1|United Kingdom|2020-04-23	0.0002350813	Europe
Europe|hCoV-19/Austria/CeMM0176/2020|EPI ISL 438019|B.1.1|Austria|2020-03-08	Europe|hCoV-19/England/PORT-2D0F64/2020|EPI ISL 475310|B.1.1|United Kingdom|2020-04-23	0.0000671494	Europe
Europe|hCoV-19/Iceland/82/2020|EPI ISL 417867|B.1.1|Iceland|2020-03-09	Europe|hCoV-19/England/PORT-2D0F64/2020|EPI ISL 475310|B.1.1|United Kingdom|2020-04-23	0.0001007234	Europe
Europe|hCoV-19/England/201160912/2020|EPI ISL 464807|B|United Kingdom|2020-03-09	Europe|hCoV-19/England/PORT-2D0F64/2020|EPI ISL 475310|B.1.1|United Kingdom|2020-04-23	0.0004702571	Europe
Europe|hCoV-19/Spain/GA-ISCIII-201794/2020|EPI ISL 539563|A.2|Spain|2020-03-09	Europe|hCoV-19/England/PORT-2D0F64/2020|EPI ISL 475310|B.1.1|United Kingdom|2020-04-23	0.0005075564	Europe
Europe|hCoV-19/Denmark/ALAB-SSI-1268/2020|EPI ISL 444838|B.1|Denmark|2020-03-09	Europe|hCoV-19/England/PORT-2D0F64/2020|EPI ISL 475310|B.1.1|United Kingdom|2020-04-23	0.0002350712	Europe
Europe|hCoV-19/Northern Ireland/NIRE-1023D7/2020|EPI ISL 441410|B.1.1|United Kingdom|2020-03-10	Europe|hCoV-19/England/PORT-2D0F64/2020|EPI ISL 475310|B.1.1|United Kingdom|2020-04-23	0.0000335732	Europe
Europe|hCoV-19/Sweden/20-50234/2020|EPI ISL 429157|B.1.1|Sweden|2020-03-10	Europe|hCoV-19/England/PORT-2D0F64/2020|EPI ISL 475310|B.1.1|United Kingdom|2020-04-23	0.0000671505	Europe
Europe|hCoV-19/Netherlands/GE-RIVM-10095/2020|EPI ISL 547461|B.1|Netherlands|2020-03-10	Europe|hCoV-19/England/PORT-2D0F64/2020|EPI ISL 475310|B.1.1|United Kingdom|2020-04-23	0.0001679017	Europe
Europe|hCoV-19/Sweden/20-08129/2020|EPI ISL 454444|B.1.1|Sweden|2020-03-10	Europe|hCoV-19/England/PORT-2D0F64/2020|EPI ISL 475310|B.1.1|United Kingdom|2020-04-23	0.0001007234	Europe
Europe|hCoV-19/Germany/NW-HHU-14/2020|EPI ISL 417459|B.3|Germany|2020-03-11	Europe|hCoV-19/England/PORT-2D0F64/2020|EPI ISL 475310|B.1.1|United Kingdom|2020-04-23	0.0003358465	Europe
Europe|hCoV-19/Greece/251 32400/2020|EPI ISL 437901|B.1.1|Greece|2020-03-11	Europe|hCoV-19/England/PORT-2D0F64/2020|EPI ISL 475310|B.1.1|United Kingdom|2020-04-23	0.0000671494	Europe
Europe|hCoV-19/England/201161462/2020|EPI ISL 464843|B.1.5|United Kingdom|2020-03-11	Europe|hCoV-19/England/PORT-2D0F64/2020|EPI ISL 475310|B.1.1|United Kingdom|2020-04-23	0.0002014910	Europe
Europe|hCoV-19/Scotland/CVR29/2020|EPI ISL 425758|B.1|United Kingdom|2020-03-11	Europe|hCoV-19/England/PORT-2D0F64/2020|EPI ISL 475310|B.1.1|United Kingdom|2020-04-23	0.0002686763	Europe
Europe|hCoV-19/France/GES-2720/2020|EPI ISL 420039|B.1.5|France|2020-03-12	Europe|hCoV-19/England/PORT-2D0F64/2020|EPI ISL 475310|B.1.1|United Kingdom|2020-04-23	0.0001678945	Europe
Europe|hCoV-19/Spain/AN-IBV-006080/2020|EPI ISL 510424|B.1.5|Spain|2020-03-12	Europe|hCoV-19/England/PORT-2D0F64/2020|EPI ISL 475310|B.1.1|United Kingdom|2020-04-23	0.0002014875	Europe
Europe|hCoV-19/England/201180001/2020|EPI ISL 464874|B.1.5|United Kingdom|2020-03-12	Europe|hCoV-19/England/PORT-2D0F64/2020|EPI ISL 475310|B.1.1|United Kingdom|2020-04-23	0.0001678945	Europe
Europe|hCoV-19/Netherlands/Utrecht 10038/2020|EPI ISL 454787|B.1.1.1|Netherlands|2020-03-12	Europe|hCoV-19/England/PORT-2D0F64/2020|EPI ISL 475310|B.1.1|United Kingdom|2020-04-23	0.0002014685	Europe
Europe|hCoV-19/Switzerland/BS-UHB-42189866/2020|EPI ISL 528055|B|Switzerland|2020-03-13	Europe|hCoV-19/England/PORT-2D0F64/2020|EPI ISL 475310|B.1.1|United Kingdom|2020-04-23	0.0002686533	Europe
Europe|hCoV-19/England/LOND-1260476/2020|EPI ISL 524665|A.2|United Kingdom|2020-03-13	Europe|hCoV-19/England/PORT-2D0F64/2020|EPI ISL 475310|B.1.1|United Kingdom|2020-04-23	0.0005038347	Europe
Europe|hCoV-19/Moldova/ChVir7768/2020|EPI ISL 523960|B.1.5|Moldova|2020-03-13	Europe|hCoV-19/England/PORT-2D0F64/2020|EPI ISL 475310|B.1.1|United Kingdom|2020-04-23	0.0001679017	Europe
Europe|hCoV-19/Scotland/CVR20/2020|EPI ISL 425730|B|United Kingdom|2020-03-13	Europe|hCoV-19/England/PORT-2D0F64/2020|EPI ISL 475310|B.1.1|United Kingdom|2020-04-23	0.0002686533	Europe
Europe|hCoV-19/Switzerland/GE-SNRCI-6852/2020|EPI ISL 548180|B.1.5|Switzerland|2020-03-14	Europe|hCoV-19/England/PORT-2D0F64/2020|EPI ISL 475310|B.1.1|United Kingdom|2020-04-23	0.0002014823	Europe
Europe|hCoV-19/France/ARA-08938/2020|EPI ISL 508876|B.1|France|2020-03-14	Europe|hCoV-19/England/PORT-2D0F64/2020|EPI ISL 475310|B.1.1|United Kingdom|2020-04-23	0.0002014858	Europe
Europe|hCoV-19/England/20119031304/2020|EPI ISL 465043|B.1|United Kingdom|2020-03-14	Europe|hCoV-19/England/PORT-2D0F64/2020|EPI ISL 475310|B.1.1|United Kingdom|2020-04-23	0.0001678945	Europe
Europe|hCoV-19/Switzerland/BS-UHB-42190622/2020|EPI ISL 528074|B.1|Switzerland|2020-03-14	Europe|hCoV-19/England/PORT-2D0F64/2020|EPI ISL 475310|B.1.1|United Kingdom|2020-04-23	0.0002686464	Europe
Europe|hCoV-19/Luxembourg/LNS0366116/2020|EPI ISL 419564|B.1.94|Luxembourg|2020-03-15	Europe|hCoV-19/England/PORT-2D0F64/2020|EPI ISL 475310|B.1.1|United Kingdom|2020-04-23	0.0002350773	Europe
Europe|hCoV-19/Spain/PV-IBV-001500/2020|EPI ISL 467152|B.1.5|Spain|2020-03-15	Europe|hCoV-19/England/PORT-2D0F64/2020|EPI ISL 475310|B.1.1|United Kingdom|2020-04-23	0.0002350833	Europe
Europe|hCoV-19/Switzerland/ZH-UZH-1000482983/2020|EPI ISL 508865|B.1|Switzerland|2020-03-15	Europe|hCoV-19/England/PORT-2D0F64/2020|EPI ISL 475310|B.1.1|United Kingdom|2020-04-23	0.0002014772	Europe
Europe|hCoV-19/England/LOND-124D0A8/2020|EPI ISL 507052|B.1.1|United Kingdom|2020-03-15	Europe|hCoV-19/England/PORT-2D0F64/2020|EPI ISL 475310|B.1.1|United Kingdom|2020-04-23	0.0000671477	Europe
Europe|hCoV-19/Switzerland/BS-UHB-42193780/2020|EPI ISL 528151|B.1.1|Switzerland|2020-03-16	Europe|hCoV-19/England/PORT-2D0F64/2020|EPI ISL 475310|B.1.1|United Kingdom|2020-04-23	0.0001007234	Europe
Europe|hCoV-19/Austria/CeMM0221/2020|EPI ISL 438055|B.1.5|Austria|2020-03-16	Europe|hCoV-19/England/PORT-2D0F64/2020|EPI ISL 475310|B.1.1|United Kingdom|2020-04-23	0.0002014910	Europe
Europe|hCoV-19/Spain/CT-IBV-003167/2020|EPI ISL 510263|B.1|Spain|2020-03-16	Europe|hCoV-19/England/PORT-2D0F64/2020|EPI ISL 475310|B.1.1|United Kingdom|2020-04-23	0.0002350773	Europe
Europe|hCoV-19/Spain/PV-IBV-001455/2020|EPI ISL 467145|B.1|Spain|2020-03-17	Europe|hCoV-19/England/PORT-2D0F64/2020|EPI ISL 475310|B.1.1|United Kingdom|2020-04-23	0.0003022536	Europe
Europe|hCoV-19/France/GES-2843/2020|EPI ISL 420045|B.1|France|2020-03-17	Europe|hCoV-19/England/PORT-2D0F64/2020|EPI ISL 475310|B.1.1|United Kingdom|2020-04-23	0.0003358495	Europe
Europe|hCoV-19/Luxembourg/LNS2299410/2020|EPI ISL 421745|B.1|Luxembourg|2020-03-17	Europe|hCoV-19/England/PORT-2D0F64/2020|EPI ISL 475310|B.1.1|United Kingdom|2020-04-23	0.0002014772	Europe
Europe|hCoV-19/Luxembourg/LNS3404815/2020|EPI ISL 421738|B.1|Luxembourg|2020-03-17	Europe|hCoV-19/England/PORT-2D0F64/2020|EPI ISL 475310|B.1.1|United Kingdom|2020-04-23	0.0002686648	Europe
Europe|hCoV-19/England/NORT-281797/2020|EPI ISL 488818|B.1.1|United Kingdom|2020-03-18	Europe|hCoV-19/England/PORT-2D0F64/2020|EPI ISL 475310|B.1.1|United Kingdom|2020-04-23	0.0000671505	Europe
Europe|hCoV-19/Poland/Wro-02/2020|EPI ISL 437625|A.2|Poland|2020-03-18	Europe|hCoV-19/England/PORT-2D0F64/2020|EPI ISL 475310|B.1.1|United Kingdom|2020-04-23	0.0005038347	Europe
Europe|hCoV-19/Luxembourg/LNS0158952/2020|EPI ISL 417534|B.1|Luxembourg|2020-03-18	Europe|hCoV-19/England/PORT-2D0F64/2020|EPI ISL 475310|B.1.1|United Kingdom|2020-04-23	0.0002350712	Europe
Europe|hCoV-19/Iceland/310/2020|EPI ISL 417639|B.1.5|Iceland|2020-03-18	Europe|hCoV-19/England/PORT-2D0F64/2020|EPI ISL 475310|B.1.1|United Kingdom|2020-04-23	0.0002350874	Europe
Europe|hCoV-19/Germany/BY-UHR-3ZK/2020|EPI ISL 513300|B.1|Germany|2020-03-19	Europe|hCoV-19/England/PORT-2D0F64/2020|EPI ISL 475310|B.1.1|United Kingdom|2020-04-23	0.0002014858	Europe
Europe|hCoV-19/England/EKHU-260EF54/2020|EPI ISL 501614|B.1|United Kingdom|2020-03-19	Europe|hCoV-19/England/PORT-2D0F64/2020|EPI ISL 475310|B.1.1|United Kingdom|2020-04-23	0.0001679017	Europe
Europe|hCoV-19/Luxembourg/LNS9984061/2020|EPI ISL 429724|B.1.5|Luxembourg|2020-03-19	Europe|hCoV-19/England/PORT-2D0F64/2020|EPI ISL 475310|B.1.1|United Kingdom|2020-04-23	0.0002686533	Europe
Europe|hCoV-19/England/20128000604/2020|EPI ISL 423918|A.2|United Kingdom|2020-03-19	Europe|hCoV-19/England/PORT-2D0F64/2020|EPI ISL 475310|B.1.1|United Kingdom|2020-04-23	0.0006046619	Europe
Europe|hCoV-19/England/LEED-2A8633/2020|EPI ISL 539131|B.1.1|United Kingdom|2020-03-20	Europe|hCoV-19/England/PORT-2D0F64/2020|EPI ISL 475310|B.1.1|United Kingdom|2020-04-23	0.0000671505	Europe
Europe|hCoV-19/France/IDF-3163/2020|EPI ISL 420058|B.1.356|France|2020-03-20	Europe|hCoV-19/England/PORT-2D0F64/2020|EPI ISL 475310|B.1.1|United Kingdom|2020-04-23	0.0002686579	Europe
Europe|hCoV-19/Spain/VC-FISABIO-79/2020|EPI ISL 425203|B.1|Spain|2020-03-20	Europe|hCoV-19/England/PORT-2D0F64/2020|EPI ISL 475310|B.1.1|United Kingdom|2020-04-23	0.0004030276	Europe
Europe|hCoV-19/Scotland/CVR278/2020|EPI ISL 433279|B.40|United Kingdom|2020-03-20	Europe|hCoV-19/England/PORT-2D0F64/2020|EPI ISL 475310|B.1.1|United Kingdom|2020-04-23	0.0004702610	Europe
Europe|hCoV-19/England/LIVE-A57AE/2020|EPI ISL 500150|B.1|United Kingdom|2020-03-21	Europe|hCoV-19/England/PORT-2D0F64/2020|EPI ISL 475310|B.1.1|United Kingdom|2020-04-23	0.0002350712	Europe
Europe|hCoV-19/Spain/NC-IBV-001416/2020|EPI ISL 452485|B.1.5|Spain|2020-03-21	Europe|hCoV-19/England/PORT-2D0F64/2020|EPI ISL 475310|B.1.1|United Kingdom|2020-04-23	0.0002014910	Europe
Europe|hCoV-19/France/IDF-3165/2020|EPI ISL 420059|B.1.5|France|2020-03-21	Europe|hCoV-19/England/PORT-2D0F64/2020|EPI ISL 475310|B.1.1|United Kingdom|2020-04-23	0.0002014823	Europe
Europe|hCoV-19/England/NORT-281894/2020|EPI ISL 488811|B.3|United Kingdom|2020-03-21	Europe|hCoV-19/England/PORT-2D0F64/2020|EPI ISL 475310|B.1.1|United Kingdom|2020-04-23	0.0004702529	Europe
Europe|hCoV-19/Spain/VC-FISABIO-110/2020|EPI ISL 436205|B.1.5|Spain|2020-03-22	Europe|hCoV-19/England/PORT-2D0F64/2020|EPI ISL 475310|B.1.1|United Kingdom|2020-04-23	0.0002014823	Europe
Europe|hCoV-19/Belgium/MT-0322411/2020|EPI ISL 462265|B.1.8|Belgium|2020-03-22	Europe|hCoV-19/England/PORT-2D0F64/2020|EPI ISL 475310|B.1.1|United Kingdom|2020-04-23	0.0002350672	Europe
Europe|hCoV-19/Switzerland/BS-UHB-42202147/2020|EPI ISL 528319|B.1.8|Switzerland|2020-03-22	Europe|hCoV-19/England/PORT-2D0F64/2020|EPI ISL 475310|B.1.1|United Kingdom|2020-04-23	0.0002350672	Europe
Europe|hCoV-19/Switzerland/GE-HUG-0636/2020|EPI ISL 429199|B.1|Switzerland|2020-03-22	Europe|hCoV-19/England/PORT-2D0F64/2020|EPI ISL 475310|B.1.1|United Kingdom|2020-04-23	0.0002350813	Europe
Europe|hCoV-19/Hungary/MBL-002/2020|EPI ISL 435420|B.1.5|Hungary|2020-03-23	Europe|hCoV-19/England/PORT-2D0F64/2020|EPI ISL 475310|B.1.1|United Kingdom|2020-04-23	0.0002014875	Europe
Europe|hCoV-19/Belgium/EBN-0323116/2020|EPI ISL 420373|B.1|Belgium|2020-03-23	Europe|hCoV-19/England/PORT-2D0F64/2020|EPI ISL 475310|B.1.1|United Kingdom|2020-04-23	0.0002014772	Europe
Europe|hCoV-19/France/ARA-12630/2020|EPI ISL 420613|B.1|France|2020-03-23	Europe|hCoV-19/England/PORT-2D0F64/2020|EPI ISL 475310|B.1.1|United Kingdom|2020-04-23	0.0002686763	Europe
Europe|hCoV-19/England/LOND-124D1C3/2020|EPI ISL 507064|B.3|United Kingdom|2020-03-23	Europe|hCoV-19/England/PORT-2D0F64/2020|EPI ISL 475310|B.1.1|United Kingdom|2020-04-23	0.0003358465	Europe
Europe|hCoV-19/England/LIVE-A9C14/2020|EPI ISL 517338|B.1|United Kingdom|2020-03-24	Europe|hCoV-19/England/PORT-2D0F64/2020|EPI ISL 475310|B.1.1|United Kingdom|2020-04-23	0.0003022718	Europe
Europe|hCoV-19/England/OXON-B3585/2020|EPI ISL 534867|B.1.1|United Kingdom|2020-03-24	Europe|hCoV-19/England/PORT-2D0F64/2020|EPI ISL 475310|B.1.1|United Kingdom|2020-04-23	0.0000671505	Europe
Europe|hCoV-19/Belgium/DME-0324135/2020|EPI ISL 420392|B.38|Belgium|2020-03-24	Europe|hCoV-19/England/PORT-2D0F64/2020|EPI ISL 475310|B.1.1|United Kingdom|2020-04-23	0.0004702610	Europe
Europe|hCoV-19/Belgium/MS-0324134/2020|EPI ISL 420391|B.1|Belgium|2020-03-24	Europe|hCoV-19/England/PORT-2D0F64/2020|EPI ISL 475310|B.1.1|United Kingdom|2020-04-23	0.0002014858	Europe
Europe|hCoV-19/England/SHEF-C050D/2020|EPI ISL 420233|B.1|United Kingdom|2020-03-25	Europe|hCoV-19/England/PORT-2D0F64/2020|EPI ISL 475310|B.1.1|United Kingdom|2020-04-23	0.0002350773	Europe
Europe|hCoV-19/England/NORT-284B89/2020|EPI ISL 488675|B.1.1.1|United Kingdom|2020-03-25	Europe|hCoV-19/England/PORT-2D0F64/2020|EPI ISL 475310|B.1.1|United Kingdom|2020-04-23	0.0001678902	Europe
Europe|hCoV-19/Belgium/UGent-8/2020|EPI ISL 425052|B.1.1.75|Belgium|2020-03-25	Europe|hCoV-19/England/PORT-2D0F64/2020|EPI ISL 475310|B.1.1|United Kingdom|2020-04-23	0.0001343004	Europe
Europe|hCoV-19/England/LIVE-A9054/2020|EPI ISL 517252|B.1.98|United Kingdom|2020-03-25	Europe|hCoV-19/England/PORT-2D0F64/2020|EPI ISL 475310|B.1.1|United Kingdom|2020-04-23	0.0001678945	Europe
Europe|hCoV-19/Spain/VC-FISABIO-551/2020|EPI ISL 447493|B.1|Spain|2020-03-26	Europe|hCoV-19/England/PORT-2D0F64/2020|EPI ISL 475310|B.1.1|United Kingdom|2020-04-23	0.0002014910	Europe
Europe|hCoV-19/Scotland/CVR752/2020|EPI ISL 433334|B.1|United Kingdom|2020-03-26	Europe|hCoV-19/England/PORT-2D0F64/2020|EPI ISL 475310|B.1.1|United Kingdom|2020-04-23	0.0002350712	Europe
Europe|hCoV-19/Belgium/RR-0326315/2020|EPI ISL 462169|B.1|Belgium|2020-03-26	Europe|hCoV-19/England/PORT-2D0F64/2020|EPI ISL 475310|B.1.1|United Kingdom|2020-04-23	0.0002014858	Europe
Europe|hCoV-19/Sweden/20-50482/2020|EPI ISL 475142|B.1|Sweden|2020-03-26	Europe|hCoV-19/England/PORT-2D0F64/2020|EPI ISL 475310|B.1.1|United Kingdom|2020-04-23	0.0002686810	Europe
Europe|hCoV-19/Hungary/SRC-00620/2020|EPI ISL 435416|B.3|Hungary|2020-03-27	Europe|hCoV-19/England/PORT-2D0F64/2020|EPI ISL 475310|B.1.1|United Kingdom|2020-04-23	0.0005374984	Europe
Europe|hCoV-19/England/SHEF-C0321/2020|EPI ISL 420181|B.1.1.1|United Kingdom|2020-03-27	Europe|hCoV-19/England/PORT-2D0F64/2020|EPI ISL 475310|B.1.1|United Kingdom|2020-04-23	0.0001678902	Europe
Europe|hCoV-19/Austria/CeMM0572/2020|EPI ISL 475921|B.1.160.1|Austria|2020-03-27	Europe|hCoV-19/England/PORT-2D0F64/2020|EPI ISL 475310|B.1.1|United Kingdom|2020-04-23	0.0003022718	Europe
Europe|hCoV-19/Scotland/EDB283/2020|EPI ISL 425963|B.1.147|United Kingdom|2020-03-27	Europe|hCoV-19/England/PORT-2D0F64/2020|EPI ISL 475310|B.1.1|United Kingdom|2020-04-23	0.0001678945	Europe
Europe|hCoV-19/Scotland/EDB328/2020|EPI ISL 433198|B|United Kingdom|2020-03-28	Europe|hCoV-19/England/PORT-2D0F64/2020|EPI ISL 475310|B.1.1|United Kingdom|2020-04-23	0.0002686533	Europe
Europe|hCoV-19/England/SHEF-C028E/2020|EPI ISL 420194|B.1.1|United Kingdom|2020-03-28	Europe|hCoV-19/England/PORT-2D0F64/2020|EPI ISL 475310|B.1.1|United Kingdom|2020-04-23	0.0000671477	Europe
Europe|hCoV-19/Iceland/568/2020|EPI ISL 424588|B.1.5|Iceland|2020-03-28	Europe|hCoV-19/England/PORT-2D0F64/2020|EPI ISL 475310|B.1.1|United Kingdom|2020-04-23	0.0002350833	Europe
Europe|hCoV-19/England/20144023004/2020|EPI ISL 465993|B.1.1|United Kingdom|2020-03-28	Europe|hCoV-19/England/PORT-2D0F64/2020|EPI ISL 475310|B.1.1|United Kingdom|2020-04-23	0.0002014720	Europe
Europe|hCoV-19/Belgium/Rega-0329245/2020|EPI ISL 458215|B.1|Belgium|2020-03-29	Europe|hCoV-19/England/PORT-2D0F64/2020|EPI ISL 475310|B.1.1|United Kingdom|2020-04-23	0.0002350773	Europe
Europe|hCoV-19/England/NORT-294F4E/2020|EPI ISL 488593|B.1.5|United Kingdom|2020-03-29	Europe|hCoV-19/England/PORT-2D0F64/2020|EPI ISL 475310|B.1.1|United Kingdom|2020-04-23	0.0001678988	Europe
Europe|hCoV-19/England/CAMB-74711/2020|EPI ISL 425327|B.1|United Kingdom|2020-03-29	Europe|hCoV-19/England/PORT-2D0F64/2020|EPI ISL 475310|B.1.1|United Kingdom|2020-04-23	0.0001679017	Europe
Europe|hCoV-19/Belgium/Rega-0329217/2020|EPI ISL 458187|B.1.1|Belgium|2020-03-29	Europe|hCoV-19/England/PORT-2D0F64/2020|EPI ISL 475310|B.1.1|United Kingdom|2020-04-23	0.0001007234	Europe
Europe|hCoV-19/England/CAMB-7375E/2020|EPI ISL 425232|B.1.1|United Kingdom|2020-03-30	Europe|hCoV-19/England/PORT-2D0F64/2020|EPI ISL 475310|B.1.1|United Kingdom|2020-04-23	0.0001343004	Europe
Europe|hCoV-19/France/CVL-8265/2020|EPI ISL 560570|B.1.1|France|2020-03-30	Europe|hCoV-19/England/PORT-2D0F64/2020|EPI ISL 475310|B.1.1|United Kingdom|2020-04-23	0.0001678902	Europe
Europe|hCoV-19/Scotland/EDB409/2020|EPI ISL 426001|B.40|United Kingdom|2020-03-30	Europe|hCoV-19/England/PORT-2D0F64/2020|EPI ISL 475310|B.1.1|United Kingdom|2020-04-23	0.0004702489	Europe
Europe|hCoV-19/Hungary/SRC-00827/2020|EPI ISL 435414|B.1|Hungary|2020-03-30	Europe|hCoV-19/England/PORT-2D0F64/2020|EPI ISL 475310|B.1.1|United Kingdom|2020-04-23	0.0002350773	Europe
Europe|hCoV-19/Scotland/EDB6724/2020|EPI ISL 491574|B|United Kingdom|2020-03-31	Europe|hCoV-19/England/PORT-2D0F64/2020|EPI ISL 475310|B.1.1|United Kingdom|2020-04-23	0.0003358631	Europe
Europe|hCoV-19/Belgium/ULG-10045/2020|EPI ISL 421212|B.1.1|Belgium|2020-03-31	Europe|hCoV-19/England/PORT-2D0F64/2020|EPI ISL 475310|B.1.1|United Kingdom|2020-04-23	0.0001343038	Europe
Europe|hCoV-19/Croatia/8U-S17new/2020|EPI ISL 454605|B.1|Croatia|2020-03-31	Europe|hCoV-19/England/PORT-2D0F64/2020|EPI ISL 475310|B.1.1|United Kingdom|2020-04-23	0.0002686648	Europe
Europe|hCoV-19/France/ARA-17410/2020|EPI ISL 509013|B.1.5|France|2020-03-31	Europe|hCoV-19/England/PORT-2D0F64/2020|EPI ISL 475310|B.1.1|United Kingdom|2020-04-23	0.0002014823	Europe
Europe|hCoV-19/Italy/PIE-SLL-NZ141/2020|EPI ISL 569881|B.1.1.1|Italy|2020-04-01	Europe|hCoV-19/England/PORT-2D0F64/2020|EPI ISL 475310|B.1.1|United Kingdom|2020-04-23	0.0002350571	Europe
Europe|hCoV-19/Scotland/CVR1377/2020|EPI ISL 433561|B|United Kingdom|2020-04-01	Europe|hCoV-19/England/PORT-2D0F64/2020|EPI ISL 475310|B.1.1|United Kingdom|2020-04-23	0.0005038780	Europe
Europe|hCoV-19/Luxembourg/LNS6969569/2020|EPI ISL 428943|B.1.94|Luxembourg|2020-04-01	Europe|hCoV-19/England/PORT-2D0F64/2020|EPI ISL 475310|B.1.1|United Kingdom|2020-04-23	0.0002350773	Europe
Europe|hCoV-19/England/NORT-29599A/2020|EPI ISL 488721|B.39|United Kingdom|2020-04-01	Europe|hCoV-19/England/PORT-2D0F64/2020|EPI ISL 475310|B.1.1|United Kingdom|2020-04-23	0.0005038606	Europe
Europe|hCoV-19/Belgium/DRR-0401366/2020|EPI ISL 462220|B.1|Belgium|2020-04-01	Europe|hCoV-19/England/PORT-2D0F64/2020|EPI ISL 475310|B.1.1|United Kingdom|2020-04-23	0.0002350773	Europe
Europe|hCoV-19/Sweden/20-08715/2020|EPI ISL 450836|B.1|Sweden|2020-04-02	Europe|hCoV-19/England/PORT-2D0F64/2020|EPI ISL 475310|B.1.1|United Kingdom|2020-04-23	0.0001679017	Europe
Europe|hCoV-19/Spain/VC-IBV-98003444/2020|EPI ISL 539253|B.1.1|Spain|2020-04-02	Europe|hCoV-19/England/PORT-2D0F64/2020|EPI ISL 475310|B.1.1|United Kingdom|2020-04-23	0.0002686648	Europe
Europe|hCoV-19/Scotland/EDB582/2020|EPI ISL 433204|B|United Kingdom|2020-04-02	Europe|hCoV-19/England/PORT-2D0F64/2020|EPI ISL 475310|B.1.1|United Kingdom|2020-04-23	0.0003022406	Europe
Europe|hCoV-19/Hungary/SRC-01136/2020|EPI ISL 435418|B.1.5|Hungary|2020-04-02	Europe|hCoV-19/England/PORT-2D0F64/2020|EPI ISL 475310|B.1.1|United Kingdom|2020-04-23	0.0002350792	Europe
Europe|hCoV-19/Luxembourg/LNS3702558/2020|EPI ISL 428945|B.1|Luxembourg|2020-04-03	Europe|hCoV-19/England/PORT-2D0F64/2020|EPI ISL 475310|B.1.1|United Kingdom|2020-04-23	0.0001679017	Europe
Europe|hCoV-19/Austria/Graz-MUG6/2020|EPI ISL 437202|B.1.160.1|Austria|2020-04-03	Europe|hCoV-19/England/PORT-2D0F64/2020|EPI ISL 475310|B.1.1|United Kingdom|2020-04-23	0.0003358639	Europe
Europe|hCoV-19/Scotland/EDB3032/2020|EPI ISL 489038|B.1.5|United Kingdom|2020-04-03	Europe|hCoV-19/England/PORT-2D0F64/2020|EPI ISL 475310|B.1.1|United Kingdom|2020-04-23	0.0002350732	Europe
Europe|hCoV-19/Wales/PHWC-2A03D/2020|EPI ISL 432237|B.1.1.1|United Kingdom|2020-04-03	Europe|hCoV-19/England/PORT-2D0F64/2020|EPI ISL 475310|B.1.1|United Kingdom|2020-04-23	0.0002014720	Europe
Europe|hCoV-19/England/BRIS-12FC15/2020|EPI ISL 492580|B.1.5|United Kingdom|2020-04-04	Europe|hCoV-19/England/PORT-2D0F64/2020|EPI ISL 475310|B.1.1|United Kingdom|2020-04-23	0.0001678988	Europe
Europe|hCoV-19/Belgium/ULG-10086/2020|EPI ISL 424644|B.1|Belgium|2020-04-04	Europe|hCoV-19/England/PORT-2D0F64/2020|EPI ISL 475310|B.1.1|United Kingdom|2020-04-23	0.0002350611	Europe
Europe|hCoV-19/England/BRIS-12FBCD/2020|EPI ISL 492636|B.1.1|United Kingdom|2020-04-04	Europe|hCoV-19/England/PORT-2D0F64/2020|EPI ISL 475310|B.1.1|United Kingdom|2020-04-23	0.0000671477	Europe
Europe|hCoV-19/Wales/PHWC-29DCE/2020|EPI ISL 432215|B.1.1|United Kingdom|2020-04-04	Europe|hCoV-19/England/PORT-2D0F64/2020|EPI ISL 475310|B.1.1|United Kingdom|2020-04-23	0.0001343038	Europe
Europe|hCoV-19/England/CAMB-786A7/2020|EPI ISL 433762|B.1|United Kingdom|2020-04-05	Europe|hCoV-19/England/PORT-2D0F64/2020|EPI ISL 475310|B.1.1|United Kingdom|2020-04-23	0.0002686694	Europe
Europe|hCoV-19/Austria/CeMM0532/2020|EPI ISL 475897|B.1|Austria|2020-04-05	Europe|hCoV-19/England/PORT-2D0F64/2020|EPI ISL 475310|B.1.1|United Kingdom|2020-04-23	0.0002350773	Europe
Europe|hCoV-19/Scotland/EDB914/2020|EPI ISL 432877|B.1.5|United Kingdom|2020-04-05	Europe|hCoV-19/England/PORT-2D0F64/2020|EPI ISL 475310|B.1.1|United Kingdom|2020-04-23	0.0001678988	Europe
Europe|hCoV-19/Belgium/ULG-10057/2020|EPI ISL 424654|B.1.1|Belgium|2020-04-05	Europe|hCoV-19/England/PORT-2D0F64/2020|EPI ISL 475310|B.1.1|United Kingdom|2020-04-23	0.0000335732	Europe
Europe|hCoV-19/England/OXON-AFB4E/2020|EPI ISL 478807|B.1|United Kingdom|2020-04-06	Europe|hCoV-19/England/PORT-2D0F64/2020|EPI ISL 475310|B.1.1|United Kingdom|2020-04-23	0.0003694540	Europe
Europe|hCoV-19/Austria/CeMM0351/2020|EPI ISL 475810|B.1|Austria|2020-04-06	Europe|hCoV-19/England/PORT-2D0F64/2020|EPI ISL 475310|B.1.1|United Kingdom|2020-04-23	0.0002686763	Europe
Europe|hCoV-19/Scotland/EDB1062/2020|EPI ISL 433379|B.1.147|United Kingdom|2020-04-06	Europe|hCoV-19/England/PORT-2D0F64/2020|EPI ISL 475310|B.1.1|United Kingdom|2020-04-23	0.0001678945	Europe
Europe|hCoV-19/England/OXON-AC631/2020|EPI ISL 448470|B.1.1|United Kingdom|2020-04-06	Europe|hCoV-19/England/PORT-2D0F64/2020|EPI ISL 475310|B.1.1|United Kingdom|2020-04-23	0.0001343061	Europe
Europe|hCoV-19/England/LOND-124D2FD/2020|EPI ISL 507082|B.3|United Kingdom|2020-04-07	Europe|hCoV-19/England/PORT-2D0F64/2020|EPI ISL 475310|B.1.1|United Kingdom|2020-04-23	0.0004702650	Europe
Europe|hCoV-19/England/OXON-B389B/2020|EPI ISL 534892|B.1.1|United Kingdom|2020-04-07	Europe|hCoV-19/England/PORT-2D0F64/2020|EPI ISL 475310|B.1.1|United Kingdom|2020-04-23	0.0001007303	Europe
Europe|hCoV-19/Wales/PHWC-2A932/2020|EPI ISL 445638|B.1.1.1|United Kingdom|2020-04-07	Europe|hCoV-19/England/PORT-2D0F64/2020|EPI ISL 475310|B.1.1|United Kingdom|2020-04-23	0.0002014806	Europe
Europe|hCoV-19/Spain/PV-IBV-004274/2020|EPI ISL 510393|B.1.1|Spain|2020-04-07	Europe|hCoV-19/England/PORT-2D0F64/2020|EPI ISL 475310|B.1.1|United Kingdom|2020-04-23	0.0001007234	Europe
Europe|hCoV-19/Bosnia and Herzegovina/04-Sarajevo/2020|EPI ISL 467300|B.1|Bosnia and Herzegovina|2020-04-08	Europe|hCoV-19/England/PORT-2D0F64/2020|EPI ISL 475310|B.1.1|United Kingdom|2020-04-23	0.0003358581	Europe
Europe|hCoV-19/Wales/PHWC-2B1FD/2020|EPI ISL 432246|B.1.1|United Kingdom|2020-04-08	Europe|hCoV-19/England/PORT-2D0F64/2020|EPI ISL 475310|B.1.1|United Kingdom|2020-04-23	0.0000335732	Europe
Europe|hCoV-19/Scotland/EDB1105/2020|EPI ISL 433396|B.1.5|United Kingdom|2020-04-08	Europe|hCoV-19/England/PORT-2D0F64/2020|EPI ISL 475310|B.1.1|United Kingdom|2020-04-23	0.0002014823	Europe
Europe|hCoV-19/England/NORW-E82CC/2020|EPI ISL 449136|B.1.1|United Kingdom|2020-04-08	Europe|hCoV-19/England/PORT-2D0F64/2020|EPI ISL 475310|B.1.1|United Kingdom|2020-04-23	0.0000671477	Europe
Europe|hCoV-19/England/CAMB-7F85F/2020|EPI ISL 470478|B.1.178|United Kingdom|2020-04-09	Europe|hCoV-19/England/PORT-2D0F64/2020|EPI ISL 475310|B.1.1|United Kingdom|2020-04-23	0.0002353795	Europe
Europe|hCoV-19/England/LEED-2A9FFB/2020|EPI ISL 538767|B.1|United Kingdom|2020-04-09	Europe|hCoV-19/England/PORT-2D0F64/2020|EPI ISL 475310|B.1.1|United Kingdom|2020-04-23	0.0003358437	Europe
Europe|hCoV-19/England/SHEF-D0CF6/2020|EPI ISL 442479|B.1.5|United Kingdom|2020-04-09	Europe|hCoV-19/England/PORT-2D0F64/2020|EPI ISL 475310|B.1.1|United Kingdom|2020-04-23	0.0002014823	Europe
Europe|hCoV-19/Spain/AN-IBV-98001689/2020|EPI ISL 538128|B.1.5|Spain|2020-04-09	Europe|hCoV-19/England/PORT-2D0F64/2020|EPI ISL 475310|B.1.1|United Kingdom|2020-04-23	0.0002350773	Europe
Europe|hCoV-19/Scotland/EDB3424/2020|EPI ISL 487826|B.1.5|United Kingdom|2020-04-10	Europe|hCoV-19/England/PORT-2D0F64/2020|EPI ISL 475310|B.1.1|United Kingdom|2020-04-23	0.0002014772	Europe
Europe|hCoV-19/England/EXET-1363DA/2020|EPI ISL 457225|B.1.1|United Kingdom|2020-04-10	Europe|hCoV-19/England/PORT-2D0F64/2020|EPI ISL 475310|B.1.1|United Kingdom|2020-04-23	0.0001007260	Europe
Europe|hCoV-19/Russia/StPetersburg-RII5029S/2020|EPI ISL 430085|B.1.1|Russia|2020-04-10	Europe|hCoV-19/England/PORT-2D0F64/2020|EPI ISL 475310|B.1.1|United Kingdom|2020-04-23	0.0001007234	Europe
Europe|hCoV-19/Russia/StPetersburg-RII5244S/2020|EPI ISL 430090|B.1.5|Russia|2020-04-10	Europe|hCoV-19/England/PORT-2D0F64/2020|EPI ISL 475310|B.1.1|United Kingdom|2020-04-23	0.0002014823	Europe
Europe|hCoV-19/Italy/APU-UniMI-5409/2020|EPI ISL 525560|B.1.1|Italy|2020-04-11	Europe|hCoV-19/England/PORT-2D0F64/2020|EPI ISL 475310|B.1.1|United Kingdom|2020-04-23	0.0001007234	Europe
Europe|hCoV-19/Belgium/rega-0411472/2020|EPI ISL 476982|B.1.1|Belgium|2020-04-11	Europe|hCoV-19/England/PORT-2D0F64/2020|EPI ISL 475310|B.1.1|United Kingdom|2020-04-23	0.0001007234	Europe
Europe|hCoV-19/England/BRIS-130419/2020|EPI ISL 492712|B.1.1.8|United Kingdom|2020-04-11	Europe|hCoV-19/England/PORT-2D0F64/2020|EPI ISL 475310|B.1.1|United Kingdom|2020-04-23	0.0001343004	Europe
Europe|hCoV-19/England/BRIS-130446/2020|EPI ISL 492543|B.1|United Kingdom|2020-04-11	Europe|hCoV-19/England/PORT-2D0F64/2020|EPI ISL 475310|B.1.1|United Kingdom|2020-04-23	0.0002686694	Europe
Europe|hCoV-19/England/LEED-2A974E/2020|EPI ISL 538752|B.1|United Kingdom|2020-04-12	Europe|hCoV-19/England/PORT-2D0F64/2020|EPI ISL 475310|B.1.1|United Kingdom|2020-04-23	0.0002686533	Europe
Europe|hCoV-19/England/BRIS-130622/2020|EPI ISL 492680|B.52|United Kingdom|2020-04-12	Europe|hCoV-19/England/PORT-2D0F64/2020|EPI ISL 475310|B.1.1|United Kingdom|2020-04-23	0.0005038897	Europe
Europe|hCoV-19/Scotland/EDB1526/2020|EPI ISL 433072|B.1.5|United Kingdom|2020-04-12	Europe|hCoV-19/England/PORT-2D0F64/2020|EPI ISL 475310|B.1.1|United Kingdom|2020-04-23	0.0002014823	Europe
Europe|hCoV-19/Wales/PHWC-3159E/2020|EPI ISL 446464|B.1.1|United Kingdom|2020-04-12	Europe|hCoV-19/England/PORT-2D0F64/2020|EPI ISL 475310|B.1.1|United Kingdom|2020-04-23	0.0001007260	Europe
Europe|hCoV-19/Scotland/EDB3543/2020|EPI ISL 487972|B|United Kingdom|2020-04-13	Europe|hCoV-19/England/PORT-2D0F64/2020|EPI ISL 475310|B.1.1|United Kingdom|2020-04-23	0.0004030553	Europe
Europe|hCoV-19/Russia/StPetersburg-RII5942S/2020|EPI ISL 430099|B.1.5|Russia|2020-04-13	Europe|hCoV-19/England/PORT-2D0F64/2020|EPI ISL 475310|B.1.1|United Kingdom|2020-04-23	0.0001678988	Europe
Europe|hCoV-19/England/PORT-2D183B/2020|EPI ISL 484423|B.1|United Kingdom|2020-04-13	Europe|hCoV-19/England/PORT-2D0F64/2020|EPI ISL 475310|B.1.1|United Kingdom|2020-04-23	0.0002014858	Europe
Europe|hCoV-19/Wales/PHWC-2B746/2020|EPI ISL 445755|B.1|United Kingdom|2020-04-13	Europe|hCoV-19/England/PORT-2D0F64/2020|EPI ISL 475310|B.1.1|United Kingdom|2020-04-23	0.0002350672	Europe
Europe|hCoV-19/Sweden/20-07243/2020|EPI ISL 445232|B.1|Sweden|2020-04-14	Europe|hCoV-19/England/PORT-2D0F64/2020|EPI ISL 475310|B.1.1|United Kingdom|2020-04-23	0.0002686694	Europe
Europe|hCoV-19/Russia/Moscow-GCBL3/2020|EPI ISL 436717|B.1.1|Russia|2020-04-14	Europe|hCoV-19/England/PORT-2D0F64/2020|EPI ISL 475310|B.1.1|United Kingdom|2020-04-23	0.0002014806	Europe
Europe|hCoV-19/Denmark/ALAB-HH-163/2020|EPI ISL 452035|B.1.1.1|Denmark|2020-04-14	Europe|hCoV-19/England/PORT-2D0F64/2020|EPI ISL 475310|B.1.1|United Kingdom|2020-04-23	0.0001678830	Europe
Europe|hCoV-19/England/OXON-B2076/2020|EPI ISL 479110|B.1.1.273|United Kingdom|2020-04-14	Europe|hCoV-19/England/PORT-2D0F64/2020|EPI ISL 475310|B.1.1|United Kingdom|2020-04-23	0.0001343119	Europe
Europe|hCoV-19/Russia/StPetersburg-RII6065S/2020|EPI ISL 430110|B.1.1|Russia|2020-04-15	Europe|hCoV-19/England/PORT-2D0F64/2020|EPI ISL 475310|B.1.1|United Kingdom|2020-04-23	0.0000335732	Europe
Europe|hCoV-19/Russia/StPetersburg-RII6055S/2020|EPI ISL 430105|B.1|Russia|2020-04-15	Europe|hCoV-19/England/PORT-2D0F64/2020|EPI ISL 475310|B.1.1|United Kingdom|2020-04-23	0.0001679017	Europe
Europe|hCoV-19/Scotland/CVR2498/2020|EPI ISL 477957|B.1|United Kingdom|2020-04-15	Europe|hCoV-19/England/PORT-2D0F64/2020|EPI ISL 475310|B.1.1|United Kingdom|2020-04-23	0.0002014858	Europe
Europe|hCoV-19/Sweden/20-07382/2020|EPI ISL 475540|B.1.1|Sweden|2020-04-15	Europe|hCoV-19/England/PORT-2D0F64/2020|EPI ISL 475310|B.1.1|United Kingdom|2020-04-23	0.0001007286	Europe
Europe|hCoV-19/England/OXON-AFA50/2020|EPI ISL 478799|B.1.1|United Kingdom|2020-04-16	Europe|hCoV-19/England/PORT-2D0F64/2020|EPI ISL 475310|B.1.1|United Kingdom|2020-04-23	0.0000671494	Europe
Europe|hCoV-19/England/BRIS-128177/2020|EPI ISL 469581|B.1|United Kingdom|2020-04-16	Europe|hCoV-19/England/PORT-2D0F64/2020|EPI ISL 475310|B.1.1|United Kingdom|2020-04-23	0.0002350712	Europe
Europe|hCoV-19/England/LOND-D8AE5/2020|EPI ISL 492760|B.1|United Kingdom|2020-04-16	Europe|hCoV-19/England/PORT-2D0F64/2020|EPI ISL 475310|B.1.1|United Kingdom|2020-04-23	0.0003022796	Europe
Europe|hCoV-19/Scotland/CVR2647/2020|EPI ISL 473528|B.1.222|United Kingdom|2020-04-16	Europe|hCoV-19/England/PORT-2D0F64/2020|EPI ISL 475310|B.1.1|United Kingdom|2020-04-23	0.0002014945	Europe
Europe|hCoV-19/England/EXET-135FD7/2020|EPI ISL 457187|B.1.1|United Kingdom|2020-04-17	Europe|hCoV-19/England/PORT-2D0F64/2020|EPI ISL 475310|B.1.1|United Kingdom|2020-04-23	0.0000671764	Europe
Europe|hCoV-19/Scotland/CVR2684/2020|EPI ISL 484638|B.1.1|United Kingdom|2020-04-17	Europe|hCoV-19/England/PORT-2D0F64/2020|EPI ISL 475310|B.1.1|United Kingdom|2020-04-23	0.0001007277	Europe
Europe|hCoV-19/England/20169006104/2020|EPI ISL 465186|B.1.1|United Kingdom|2020-04-17	Europe|hCoV-19/England/PORT-2D0F64/2020|EPI ISL 475310|B.1.1|United Kingdom|2020-04-23	0.0000671505	Europe
Europe|hCoV-19/Scotland/CVR2683/2020|EPI ISL 484637|B.1.1|United Kingdom|2020-04-17	Europe|hCoV-19/England/PORT-2D0F64/2020|EPI ISL 475310|B.1.1|United Kingdom|2020-04-23	0.0002014806	Europe
Europe|hCoV-19/England/BRIS-12CBDF/2020|EPI ISL 481818|B.1.1|United Kingdom|2020-04-18	Europe|hCoV-19/England/PORT-2D0F64/2020|EPI ISL 475310|B.1.1|United Kingdom|2020-04-23	0.0001343061	Europe
Europe|hCoV-19/England/OXON-B23D7/2020|EPI ISL 479140|B.1.1|United Kingdom|2020-04-18	Europe|hCoV-19/England/PORT-2D0F64/2020|EPI ISL 475310|B.1.1|United Kingdom|2020-04-23	0.0000671477	Europe
Europe|hCoV-19/England/OXON-B00F0/2020|EPI ISL 478855|B.1.1.220|United Kingdom|2020-04-18	Europe|hCoV-19/England/PORT-2D0F64/2020|EPI ISL 475310|B.1.1|United Kingdom|2020-04-23	0.0001678859	Europe
Europe|hCoV-19/England/NORT-28B1F9/2020|EPI ISL 469302|B.1.1|United Kingdom|2020-04-18	Europe|hCoV-19/England/PORT-2D0F64/2020|EPI ISL 475310|B.1.1|United Kingdom|2020-04-23	0.0000671697	Europe
Europe|hCoV-19/England/OXON-B0AF2/2020|EPI ISL 478936|B.1.1|United Kingdom|2020-04-19	Europe|hCoV-19/England/PORT-2D0F64/2020|EPI ISL 475310|B.1.1|United Kingdom|2020-04-23	0.0000671477	Europe
Europe|hCoV-19/Wales/PHWC-160270/2020|EPI ISL 472913|B.31|United Kingdom|2020-04-19	Europe|hCoV-19/England/PORT-2D0F64/2020|EPI ISL 475310|B.1.1|United Kingdom|2020-04-23	0.0005710881	Europe
Europe|hCoV-19/England/OXON-B2717/2020|EPI ISL 479170|B.1.5|United Kingdom|2020-04-19	Europe|hCoV-19/England/PORT-2D0F64/2020|EPI ISL 475310|B.1.1|United Kingdom|2020-04-23	0.0001678945	Europe
Europe|hCoV-19/England/BRIS-12DF87/2020|EPI ISL 481977|B.1.1|United Kingdom|2020-04-19	Europe|hCoV-19/England/PORT-2D0F64/2020|EPI ISL 475310|B.1.1|United Kingdom|2020-04-23	0.0002014720	Europe
Europe|hCoV-19/England/CAMB-1AB297/2020|EPI ISL 470118|B.1.1|United Kingdom|2020-04-20	Europe|hCoV-19/England/PORT-2D0F64/2020|EPI ISL 475310|B.1.1|United Kingdom|2020-04-23	0.0001343038	Europe
Europe|hCoV-19/Scotland/CVR2782/2020|EPI ISL 473563|B.1|United Kingdom|2020-04-20	Europe|hCoV-19/England/PORT-2D0F64/2020|EPI ISL 475310|B.1.1|United Kingdom|2020-04-23	0.0002014910	Europe
Europe|hCoV-19/England/BRIS-12E548/2020|EPI ISL 488304|B|United Kingdom|2020-04-20	Europe|hCoV-19/England/PORT-2D0F64/2020|EPI ISL 475310|B.1.1|United Kingdom|2020-04-23	0.0003694976	Europe
Europe|hCoV-19/England/BRIS-12ED7D/2020|EPI ISL 488263|B.1.1.8|United Kingdom|2020-04-20	Europe|hCoV-19/England/PORT-2D0F64/2020|EPI ISL 475310|B.1.1|United Kingdom|2020-04-23	0.0001343004	Europe
Europe|hCoV-19/Hungary/UD-10168/2020|EPI ISL 477008|B.1|Hungary|2020-04-21	Europe|hCoV-19/England/PORT-2D0F64/2020|EPI ISL 475310|B.1.1|United Kingdom|2020-04-23	0.0003358609	Europe
Europe|hCoV-19/Scotland/CVR2808/2020|EPI ISL 473575|B.1.1.20|United Kingdom|2020-04-21	Europe|hCoV-19/England/PORT-2D0F64/2020|EPI ISL 475310|B.1.1|United Kingdom|2020-04-23	0.0001343096	Europe
Europe|hCoV-19/England/201720576/2020|EPI ISL 526755|B.1.1|United Kingdom|2020-04-21	Europe|hCoV-19/England/PORT-2D0F64/2020|EPI ISL 475310|B.1.1|United Kingdom|2020-04-23	0.0000671477	Europe
Europe|hCoV-19/England/NORW-E6E42/2020|EPI ISL 448983|B.1.75|United Kingdom|2020-04-21	Europe|hCoV-19/England/PORT-2D0F64/2020|EPI ISL 475310|B.1.1|United Kingdom|2020-04-23	0.0002686579	Europe
Europe|hCoV-19/England/EXET-13705A/2020|EPI ISL 471946|B.1.98|United Kingdom|2020-04-22	Europe|hCoV-19/England/PORT-2D0F64/2020|EPI ISL 475310|B.1.1|United Kingdom|2020-04-23	0.0002014772	Europe
Europe|hCoV-19/England/SHEF-D1F65/2020|EPI ISL 453769|B.1.1|United Kingdom|2020-04-22	Europe|hCoV-19/England/PORT-2D0F64/2020|EPI ISL 475310|B.1.1|United Kingdom|2020-04-23	0.0000671477	Europe
Europe|hCoV-19/Scotland/EDB2403/2020|EPI ISL 439200|B.1|United Kingdom|2020-04-22	Europe|hCoV-19/England/PORT-2D0F64/2020|EPI ISL 475310|B.1.1|United Kingdom|2020-04-23	0.0002686717	Europe
Europe|hCoV-19/England/NORW-E960B/2020|EPI ISL 448322|B.1.1|United Kingdom|2020-04-22	Europe|hCoV-19/England/PORT-2D0F64/2020|EPI ISL 475310|B.1.1|United Kingdom|2020-04-23	0.0000671494	Europe
Europe|hCoV-19/France/IDF-0372/2020|EPI ISL 406596|B|France|2020-01-23	Europe|hCoV-19/England/OXON-B12EA/2020|EPI ISL 479003|B.1.1|United Kingdom|2020-04-23	0.0003694509	Europe
Europe|hCoV-19/France/IDF-0373/2020|EPI ISL 406597|B|France|2020-01-23	Europe|hCoV-19/England/OXON-B12EA/2020|EPI ISL 479003|B.1.1|United Kingdom|2020-04-23	0.0003695502	Europe
Europe|hCoV-19/France/IDF-0386-islP1/2020|EPI ISL 411219|B|France|2020-01-28	Europe|hCoV-19/England/OXON-B12EA/2020|EPI ISL 479003|B.1.1|United Kingdom|2020-04-23	0.0003694509	Europe
Europe|hCoV-19/Germany/BY-ChVir-929/2020|EPI ISL 406862|B.1|Germany|2020-01-28	Europe|hCoV-19/England/OXON-B12EA/2020|EPI ISL 479003|B.1.1|United Kingdom|2020-04-23	0.0002014772	Europe
Europe|hCoV-19/England/02/2020|EPI ISL 407073|B|United Kingdom|2020-01-29	Europe|hCoV-19/England/OXON-B12EA/2020|EPI ISL 479003|B.1.1|United Kingdom|2020-04-23	0.0004702287	Europe
Europe|hCoV-19/France/IDF-0626/2020|EPI ISL 408431|B|France|2020-01-29	Europe|hCoV-19/England/OXON-B12EA/2020|EPI ISL 479003|B.1.1|United Kingdom|2020-04-23	0.0003358293	Europe
Europe|hCoV-19/France/IDF-0515/2020|EPI ISL 408430|B|France|2020-01-29	Europe|hCoV-19/England/OXON-B12EA/2020|EPI ISL 479003|B.1.1|United Kingdom|2020-04-23	0.0004030276	Europe
Europe|hCoV-19/Italy/LAZ-INMI-SPL1/2020|EPI ISL 412974|B|Italy|2020-01-29	Europe|hCoV-19/England/OXON-B12EA/2020|EPI ISL 479003|B.1.1|United Kingdom|2020-04-23	0.0003694509	Europe
Europe|hCoV-19/Italy/LAZ-INMI1-cs/2020|EPI ISL 410546|B|Italy|2020-01-29	Europe|hCoV-19/England/OXON-B12EA/2020|EPI ISL 479003|B.1.1|United Kingdom|2020-04-23	0.0003694757	Europe
Europe|hCoV-19/Germany/BY-ChVir-1019/2020|EPI ISL 450199|B.1|Germany|2020-01-29	Europe|hCoV-19/England/OXON-B12EA/2020|EPI ISL 479003|B.1.1|United Kingdom|2020-04-23	0.0002350751	Europe
Europe|hCoV-19/Italy/LAZ-INMI1-isl/2020|EPI ISL 410545|B|Italy|2020-01-29	Europe|hCoV-19/England/OXON-B12EA/2020|EPI ISL 479003|B.1.1|United Kingdom|2020-04-23	0.0003694633	Europe
Europe|hCoV-19/England/01/2020|EPI ISL 407071|B|United Kingdom|2020-01-29	Europe|hCoV-19/England/OXON-B12EA/2020|EPI ISL 479003|B.1.1|United Kingdom|2020-04-23	0.0004366362	Europe
Europe|hCoV-19/Finland/1/2020|EPI ISL 407079|B|Finland|2020-01-29	Europe|hCoV-19/England/OXON-B12EA/2020|EPI ISL 479003|B.1.1|United Kingdom|2020-04-23	0.0003039044	Europe
Europe|hCoV-19/Germany/BY-ChVir-1017/2020|EPI ISL 450209|B.1|Germany|2020-01-30	Europe|hCoV-19/England/OXON-B12EA/2020|EPI ISL 479003|B.1.1|United Kingdom|2020-04-23	0.0002014772	Europe
Europe|hCoV-19/Italy/LAZ-INMI2-N/2020|EPI ISL 451302|B|Italy|2020-01-30	Europe|hCoV-19/England/OXON-B12EA/2020|EPI ISL 479003|B.1.1|United Kingdom|2020-04-23	0.0003694509	Europe
Europe|hCoV-19/Sweden/20-02114/2020|EPI ISL 476139|B|Sweden|2020-01-31	Europe|hCoV-19/England/OXON-B12EA/2020|EPI ISL 479003|B.1.1|United Kingdom|2020-04-23	0.0004030380	Europe
Europe|hCoV-19/Germany/BY-ChVir-1433/2020|EPI ISL 450205|B.1|Germany|2020-01	Europe|hCoV-19/England/OXON-B12EA/2020|EPI ISL 479003|B.1.1|United Kingdom|2020-04-23	0.0002686533	Europe
Europe|hCoV-19/Germany/BY-ChVir-1247/2020|EPI ISL 450201|B.1|Germany|2020-01	Europe|hCoV-19/England/OXON-B12EA/2020|EPI ISL 479003|B.1.1|United Kingdom|2020-04-23	0.0002350672	Europe
Europe|hCoV-19/Germany/BY-ChVir-1289/2020|EPI ISL 450203|B.1|Germany|2020-02-01	Europe|hCoV-19/England/OXON-B12EA/2020|EPI ISL 479003|B.1.1|United Kingdom|2020-04-23	0.0002350672	Europe
Europe|hCoV-19/France/IDF-0571/2020|EPI ISL 411218|B|France|2020-02-02	Europe|hCoV-19/England/OXON-B12EA/2020|EPI ISL 479003|B.1.1|United Kingdom|2020-04-23	0.0004030276	Europe
Europe|hCoV-19/Germany/BY-ChVir-1356/2020|EPI ISL 450204|B.1|Germany|2020-02-03	Europe|hCoV-19/England/OXON-B12EA/2020|EPI ISL 479003|B.1.1|United Kingdom|2020-04-23	0.0002350672	Europe
Europe|hCoV-19/Italy/LAZ-INMI2-B/2020|EPI ISL 451301|B|Italy|2020-02-03	Europe|hCoV-19/England/OXON-B12EA/2020|EPI ISL 479003|B.1.1|United Kingdom|2020-04-23	0.0003694509	Europe
Europe|hCoV-19/Belgium/GHB-03021/2020|EPI ISL 407976|A|Belgium|2020-02-03	Europe|hCoV-19/England/OXON-B12EA/2020|EPI ISL 479003|B.1.1|United Kingdom|2020-04-23	0.0003694192	Europe
Europe|hCoV-19/Italy/LAZ-INMI1-N/2020|EPI ISL 451300|B|Italy|2020-02-03	Europe|hCoV-19/England/OXON-B12EA/2020|EPI ISL 479003|B.1.1|United Kingdom|2020-04-23	0.0004030623	Europe
Europe|hCoV-19/England/201040021/2020|EPI ISL 464302|B.1.98|United Kingdom|2020-02-03	Europe|hCoV-19/England/OXON-B12EA/2020|EPI ISL 479003|B.1.1|United Kingdom|2020-04-23	0.0002026204	Europe
Europe|hCoV-19/England/201040024/2020|EPI ISL 464304|B.1.98|United Kingdom|2020-02-03	Europe|hCoV-19/England/OXON-B12EA/2020|EPI ISL 479003|B.1.1|United Kingdom|2020-04-23	0.0002049812	Europe
Europe|hCoV-19/England/201040023/2020|EPI ISL 464303|B.1.5|United Kingdom|2020-02-03	Europe|hCoV-19/England/OXON-B12EA/2020|EPI ISL 479003|B.1.1|United Kingdom|2020-04-23	0.0001722980	Europe
Europe|hCoV-19/Italy/LAZ-INMI1-B2/2020|EPI ISL 451299|B|Italy|2020-02-04	Europe|hCoV-19/England/OXON-B12EA/2020|EPI ISL 479003|B.1.1|United Kingdom|2020-04-23	0.0004390785	Europe
Europe|hCoV-19/England/200641094/2020|EPI ISL 414040|B|United Kingdom|2020-02-05	Europe|hCoV-19/England/OXON-B12EA/2020|EPI ISL 479003|B.1.1|United Kingdom|2020-04-23	0.0003022914	Europe
Europe|hCoV-19/Sweden/01/2020|EPI ISL 411951|B|Sweden|2020-02-07	Europe|hCoV-19/England/OXON-B12EA/2020|EPI ISL 479003|B.1.1|United Kingdom|2020-04-23	0.0005374983	Europe
Europe|hCoV-19/Germany/BY-ChVir-1482/2020|EPI ISL 450207|B.1|Germany|2020-02-07	Europe|hCoV-19/England/OXON-B12EA/2020|EPI ISL 479003|B.1.1|United Kingdom|2020-04-23	0.0002350672	Europe
Europe|hCoV-19/England/200690306/2020|EPI ISL 414043|B|United Kingdom|2020-02-07	Europe|hCoV-19/England/OXON-B12EA/2020|EPI ISL 479003|B.1.1|United Kingdom|2020-04-23	0.0003022812	Europe
Europe|hCoV-19/Germany/BY-ChVir-1483/2020|EPI ISL 450208|B.1|Germany|2020-02-08	Europe|hCoV-19/England/OXON-B12EA/2020|EPI ISL 479003|B.1.1|United Kingdom|2020-04-23	0.0002350672	Europe
Europe|hCoV-19/France/ARA-739/2020|EPI ISL 410486|B|France|2020-02-08	Europe|hCoV-19/England/OXON-B12EA/2020|EPI ISL 479003|B.1.1|United Kingdom|2020-04-23	0.0003028204	Europe
Europe|hCoV-19/England/200690300/2020|EPI ISL 414042|B|United Kingdom|2020-02-08	Europe|hCoV-19/England/OXON-B12EA/2020|EPI ISL 479003|B.1.1|United Kingdom|2020-04-23	0.0003022812	Europe
Europe|hCoV-19/England/200690245/2020|EPI ISL 414041|B|United Kingdom|2020-02-08	Europe|hCoV-19/England/OXON-B12EA/2020|EPI ISL 479003|B.1.1|United Kingdom|2020-04-23	0.0003022812	Europe
Europe|hCoV-19/England/200690756/2020|EPI ISL 414044|B|United Kingdom|2020-02-08	Europe|hCoV-19/England/OXON-B12EA/2020|EPI ISL 479003|B.1.1|United Kingdom|2020-04-23	0.0003022914	Europe
Europe|hCoV-19/England/09c/2020|EPI ISL 412116|B.40|United Kingdom|2020-02-09	Europe|hCoV-19/England/OXON-B12EA/2020|EPI ISL 479003|B.1.1|United Kingdom|2020-04-23	0.0004366474	Europe
Europe|hCoV-19/England/20072030304/2020|EPI ISL 464168|B.40|United Kingdom|2020-02-09	Europe|hCoV-19/England/OXON-B12EA/2020|EPI ISL 479003|B.1.1|United Kingdom|2020-04-23	0.0004702963	Europe
Europe|hCoV-19/Italy/LAZ-INMI1-B1/2020|EPI ISL 451298|B|Italy|2020-02-12	Europe|hCoV-19/England/OXON-B12EA/2020|EPI ISL 479003|B.1.1|United Kingdom|2020-04-23	0.0004030623	Europe
Europe|hCoV-19/England/20078003804/2020|EPI ISL 464169|B.40|United Kingdom|2020-02-13	Europe|hCoV-19/England/OXON-B12EA/2020|EPI ISL 479003|B.1.1|United Kingdom|2020-04-23	0.0004702963	Europe
Europe|hCoV-19/England/20078004004/2020|EPI ISL 464170|B.40|United Kingdom|2020-02-13	Europe|hCoV-19/England/OXON-B12EA/2020|EPI ISL 479003|B.1.1|United Kingdom|2020-04-23	0.0004791995	Europe
Europe|hCoV-19/England/20079000204/2020|EPI ISL 464171|B.40|United Kingdom|2020-02-14	Europe|hCoV-19/England/OXON-B12EA/2020|EPI ISL 479003|B.1.1|United Kingdom|2020-04-23	0.0004777928	Europe
Europe|hCoV-19/England/20079000404/2020|EPI ISL 464172|B.40|United Kingdom|2020-02-14	Europe|hCoV-19/England/OXON-B12EA/2020|EPI ISL 479003|B.1.1|United Kingdom|2020-04-23	0.0004461727	Europe
Europe|hCoV-19/England/20079022704/2020|EPI ISL 464173|B.40|United Kingdom|2020-02-15	Europe|hCoV-19/England/OXON-B12EA/2020|EPI ISL 479003|B.1.1|United Kingdom|2020-04-23	0.0004756661	Europe
Europe|hCoV-19/England/20079022904/2020|EPI ISL 464174|B.40|United Kingdom|2020-02-15	Europe|hCoV-19/England/OXON-B12EA/2020|EPI ISL 479003|B.1.1|United Kingdom|2020-04-23	0.0004779396	Europe
Europe|hCoV-19/England/20168037604/2020|EPI ISL 466615|B.1.1|United Kingdom|2020-02-16	Europe|hCoV-19/England/OXON-B12EA/2020|EPI ISL 479003|B.1.1|United Kingdom|2020-04-23	0.0001678829	Europe
Europe|hCoV-19/England/20080000104/2020|EPI ISL 464175|B.40|United Kingdom|2020-02-16	Europe|hCoV-19/England/OXON-B12EA/2020|EPI ISL 479003|B.1.1|United Kingdom|2020-04-23	0.0005038606	Europe
Europe|hCoV-19/England/20080000204/2020|EPI ISL 464176|B.40|United Kingdom|2020-02-16	Europe|hCoV-19/England/OXON-B12EA/2020|EPI ISL 479003|B.1.1|United Kingdom|2020-04-23	0.0005088005	Europe
Europe|hCoV-19/England/20080000404/2020|EPI ISL 464177|B.40|United Kingdom|2020-02-16	Europe|hCoV-19/England/OXON-B12EA/2020|EPI ISL 479003|B.1.1|United Kingdom|2020-04-23	0.0004754559	Europe
Europe|hCoV-19/England/20084031204/2020|EPI ISL 464178|B.40|United Kingdom|2020-02-18	Europe|hCoV-19/England/OXON-B12EA/2020|EPI ISL 479003|B.1.1|United Kingdom|2020-04-23	0.0004705967	Europe
Europe|hCoV-19/England/20086030304/2020|EPI ISL 464179|B.40|United Kingdom|2020-02-19	Europe|hCoV-19/England/OXON-B12EA/2020|EPI ISL 479003|B.1.1|United Kingdom|2020-04-23	0.0004773691	Europe
Europe|hCoV-19/Italy/LOM-ASST-CDG1/2020|EPI ISL 412973|B.1.5|Italy|2020-02-20	Europe|hCoV-19/England/OXON-B12EA/2020|EPI ISL 479003|B.1.1|United Kingdom|2020-04-23	0.0001678944	Europe
Europe|hCoV-19/England/20088028304/2020|EPI ISL 464180|B.40|United Kingdom|2020-02-20	Europe|hCoV-19/England/OXON-B12EA/2020|EPI ISL 479003|B.1.1|United Kingdom|2020-04-23	0.0004712145	Europe
Europe|hCoV-19/Italy/LOM-ASST-19/2020|EPI ISL 486656|B.1|Italy|2020-02-20	Europe|hCoV-19/England/OXON-B12EA/2020|EPI ISL 479003|B.1.1|United Kingdom|2020-04-23	0.0002092552	Europe
Europe|hCoV-19/Italy/LOM-INMI-5314-B/2020|EPI ISL 451306|B.1.5|Italy|2020-02-21	Europe|hCoV-19/England/OXON-B12EA/2020|EPI ISL 479003|B.1.1|United Kingdom|2020-04-23	0.0001678945	Europe
Europe|hCoV-19/France/HDF-1465/2020|EPI ISL 418218|B.1|France|2020-02-21	Europe|hCoV-19/England/OXON-B12EA/2020|EPI ISL 479003|B.1.1|United Kingdom|2020-04-23	0.0002351107	Europe
Europe|hCoV-19/Italy/LOM-INMI-BG-5825/2020|EPI ISL 460079|B.1|Italy|2020-02-22	Europe|hCoV-19/England/OXON-B12EA/2020|EPI ISL 479003|B.1.1|United Kingdom|2020-04-23	0.0002014823	Europe
Europe|hCoV-19/Italy/PIE-SLL-MS46/2020|EPI ISL 569867|B.1.5|Italy|2020-02-22	Europe|hCoV-19/England/OXON-B12EA/2020|EPI ISL 479003|B.1.1|United Kingdom|2020-04-23	0.0002014823	Europe
Europe|hCoV-19/Italy/LOM-INMI-5925/2020|EPI ISL 460091|B.1.5|Italy|2020-02-22	Europe|hCoV-19/England/OXON-B12EA/2020|EPI ISL 479003|B.1.1|United Kingdom|2020-04-23	0.0001678945	Europe
Europe|hCoV-19/Italy/LOM-ASST-3/2020|EPI ISL 486659|B.1.5|Italy|2020-02-22	Europe|hCoV-19/England/OXON-B12EA/2020|EPI ISL 479003|B.1.1|United Kingdom|2020-04-23	0.0001679001	Europe
Europe|hCoV-19/Italy/EMR-AMVRC-206/2020|EPI ISL 457699|B.1.5|Italy|2020-02-22	Europe|hCoV-19/England/OXON-B12EA/2020|EPI ISL 479003|B.1.1|United Kingdom|2020-04-23	0.0001680525	Europe
Europe|hCoV-19/Italy/LOM-UniMI-L250/2020|EPI ISL 542222|B.1.5|Italy|2020-02-22	Europe|hCoV-19/England/OXON-B12EA/2020|EPI ISL 479003|B.1.1|United Kingdom|2020-04-23	0.0002027557	Europe
Europe|hCoV-19/Italy/LOM-UniMI-L251/2020|EPI ISL 542223|B.1.5|Italy|2020-02-22	Europe|hCoV-19/England/OXON-B12EA/2020|EPI ISL 479003|B.1.1|United Kingdom|2020-04-23	0.0001689555	Europe
Europe|hCoV-19/Italy/LOM-UniMI-L249/2020|EPI ISL 542221|B.1.5|Italy|2020-02-22	Europe|hCoV-19/England/OXON-B12EA/2020|EPI ISL 479003|B.1.1|United Kingdom|2020-04-23	0.0002027505	Europe
Europe|hCoV-19/Italy/LOM-ASST-4/2020|EPI ISL 486660|B.1.5|Italy|2020-02-23	Europe|hCoV-19/England/OXON-B12EA/2020|EPI ISL 479003|B.1.1|United Kingdom|2020-04-23	0.0001678945	Europe
Europe|hCoV-19/Italy/LOM-UniMI-L253/2020|EPI ISL 542225|B.1.5|Italy|2020-02-23	Europe|hCoV-19/England/OXON-B12EA/2020|EPI ISL 479003|B.1.1|United Kingdom|2020-04-23	0.0001686876	Europe
Europe|hCoV-19/Italy/LOM-UniMI-L257/2020|EPI ISL 542228|B.1|Italy|2020-02-23	Europe|hCoV-19/England/OXON-B12EA/2020|EPI ISL 479003|B.1.1|United Kingdom|2020-04-23	0.0002027009	Europe
Europe|hCoV-19/Italy/LOM-UniMI-L230/2020|EPI ISL 542217|B.1.5|Italy|2020-02-23	Europe|hCoV-19/England/OXON-B12EA/2020|EPI ISL 479003|B.1.1|United Kingdom|2020-04-23	0.0002027557	Europe
Europe|hCoV-19/Italy/LOM-UniMI-L254/2020|EPI ISL 542226|B.1.5|Italy|2020-02-23	Europe|hCoV-19/England/OXON-B12EA/2020|EPI ISL 479003|B.1.1|United Kingdom|2020-04-23	0.0002027557	Europe
Europe|hCoV-19/Italy/LOM-UniMI-L256/2020|EPI ISL 542227|B.1.131|Italy|2020-02-23	Europe|hCoV-19/England/OXON-B12EA/2020|EPI ISL 479003|B.1.1|United Kingdom|2020-04-23	0.0002396221	Europe
Europe|hCoV-19/England/20130071804/2020|EPI ISL 423662|B.1.1|United Kingdom|2020-02-23	Europe|hCoV-19/England/OXON-B12EA/2020|EPI ISL 479003|B.1.1|United Kingdom|2020-04-23	0.0000696476	Europe
Europe|hCoV-19/Italy/LOM-INMI-10734/2020|EPI ISL 568579|B.1|Italy|2020-02-24	Europe|hCoV-19/England/OXON-B12EA/2020|EPI ISL 479003|B.1.1|United Kingdom|2020-04-23	0.0002014824	Europe
Europe|hCoV-19/Italy/LOM-UniMI01/2020|EPI ISL 417445|B.1.5|Italy|2020-02-24	Europe|hCoV-19/England/OXON-B12EA/2020|EPI ISL 479003|B.1.1|United Kingdom|2020-04-23	0.0004031038	Europe
Europe|hCoV-19/Italy/LOM-UniMI02/2020|EPI ISL 417446|B.1.5|Italy|2020-02-24	Europe|hCoV-19/England/OXON-B12EA/2020|EPI ISL 479003|B.1.1|United Kingdom|2020-04-23	0.0007058180	Europe
Europe|hCoV-19/Switzerland/TI-SNRCI-29919486/2020|EPI ISL 413996|B.1.5|Switzerland|2020-02-24	Europe|hCoV-19/England/OXON-B12EA/2020|EPI ISL 479003|B.1.1|United Kingdom|2020-04-23	0.0002014823	Europe
Europe|hCoV-19/Italy/LOM-UniMI03/2020|EPI ISL 417447|B.1.5|Italy|2020-02-24	Europe|hCoV-19/England/OXON-B12EA/2020|EPI ISL 479003|B.1.1|United Kingdom|2020-04-23	0.0001678945	Europe
Europe|hCoV-19/Spain/CN-ISCIII-201048/2020|EPI ISL 539531|B.1|Spain|2020-02-24	Europe|hCoV-19/England/OXON-B12EA/2020|EPI ISL 479003|B.1.1|United Kingdom|2020-04-23	0.0004702849	Europe
Europe|hCoV-19/Austria/CeMM0045/2020|EPI ISL 437932|B.1.1|Austria|2020-02-24	Europe|hCoV-19/England/OXON-B12EA/2020|EPI ISL 479003|B.1.1|United Kingdom|2020-04-23	0.0000671499	Europe
Europe|hCoV-19/Italy/LOM-INMI-BG-7158/2020|EPI ISL 460081|B.1.1|Italy|2020-02-24	Europe|hCoV-19/England/OXON-B12EA/2020|EPI ISL 479003|B.1.1|United Kingdom|2020-04-23	0.0000671996	Europe
Europe|hCoV-19/Italy/LOM-UniMI-L267/2020|EPI ISL 542233|B.1.5|Italy|2020-02-24	Europe|hCoV-19/England/OXON-B12EA/2020|EPI ISL 479003|B.1.1|United Kingdom|2020-04-23	0.0001685284	Europe
Europe|hCoV-19/England/20092000704/2020|EPI ISL 464181|B|United Kingdom|2020-02-24	Europe|hCoV-19/England/OXON-B12EA/2020|EPI ISL 479003|B.1.1|United Kingdom|2020-04-23	0.0003363294	Europe
Europe|hCoV-19/England/20092000804/2020|EPI ISL 464182|B|United Kingdom|2020-02-24	Europe|hCoV-19/England/OXON-B12EA/2020|EPI ISL 479003|B.1.1|United Kingdom|2020-04-23	0.0003364426	Europe
Europe|hCoV-19/England/200920118/2020|EPI ISL 485604|B.1|United Kingdom|2020-02-24	Europe|hCoV-19/England/OXON-B12EA/2020|EPI ISL 479003|B.1.1|United Kingdom|2020-04-23	0.0003705618	Europe
Europe|hCoV-19/Italy/PIE-SLL-MS45/2020|EPI ISL 569866|B.1.5|Italy|2020-02-25	Europe|hCoV-19/England/OXON-B12EA/2020|EPI ISL 479003|B.1.1|United Kingdom|2020-04-23	0.0002350712	Europe
Europe|hCoV-19/Italy/LOM-INMI-8058/2020|EPI ISL 460094|B.1|Italy|2020-02-25	Europe|hCoV-19/England/OXON-B12EA/2020|EPI ISL 479003|B.1.1|United Kingdom|2020-04-23	0.0002014823	Europe
Europe|hCoV-19/France/GES-1583-2/2020|EPI ISL 414623|A.2|France|2020-02-25	Europe|hCoV-19/England/OXON-B12EA/2020|EPI ISL 479003|B.1.1|United Kingdom|2020-04-23	0.0005710342	Europe
Europe|hCoV-19/Germany/BW-ChVir-1577/2020|EPI ISL 412912|B.1.1|Germany|2020-02-25	Europe|hCoV-19/England/OXON-B12EA/2020|EPI ISL 479003|B.1.1|United Kingdom|2020-04-23	0.0001008377	Europe
Europe|hCoV-19/Spain/MD-ISCIII-201105/2020|EPI ISL 418251|B.1.5|Spain|2020-02-25	Europe|hCoV-19/England/OXON-B12EA/2020|EPI ISL 479003|B.1.1|United Kingdom|2020-04-23	0.0002691435	Europe
Europe|hCoV-19/England/200960515/2020|EPI ISL 414009|B|United Kingdom|2020-02-25	Europe|hCoV-19/England/OXON-B12EA/2020|EPI ISL 479003|B.1.1|United Kingdom|2020-04-23	0.0004030412	Europe
Europe|hCoV-19/England/20094061404/2020|EPI ISL 464185|B|United Kingdom|2020-02-25	Europe|hCoV-19/England/OXON-B12EA/2020|EPI ISL 479003|B.1.1|United Kingdom|2020-04-23	0.0003358662	Europe
Europe|hCoV-19/England/200940527/2020|EPI ISL 414005|B.40|United Kingdom|2020-02-25	Europe|hCoV-19/England/OXON-B12EA/2020|EPI ISL 479003|B.1.1|United Kingdom|2020-04-23	0.0004702603	Europe
Europe|hCoV-19/Germany/NW-HHU-02-1/2020|EPI ISL 414497|B.3|Germany|2020-02-25	Europe|hCoV-19/England/OXON-B12EA/2020|EPI ISL 479003|B.1.1|United Kingdom|2020-04-23	0.0003694754	Europe
Europe|hCoV-19/England/20094061504/2020|EPI ISL 464186|B|United Kingdom|2020-02-25	Europe|hCoV-19/England/OXON-B12EA/2020|EPI ISL 479003|B.1.1|United Kingdom|2020-04-23	0.0003359001	Europe
Europe|hCoV-19/Italy/LOM-UniMI-L274/2020|EPI ISL 542240|B.1|Italy|2020-02-25	Europe|hCoV-19/England/OXON-B12EA/2020|EPI ISL 479003|B.1.1|United Kingdom|2020-04-23	0.0002364828	Europe
Europe|hCoV-19/England/20098017604/2020|EPI ISL 464195|B.1.5|United Kingdom|2020-02-26	Europe|hCoV-19/England/OXON-B12EA/2020|EPI ISL 479003|B.1.1|United Kingdom|2020-04-23	0.0002014772	Europe
Europe|hCoV-19/Italy/LOM-INMI-9206/2020|EPI ISL 460087|B.1.5|Italy|2020-02-26	Europe|hCoV-19/England/OXON-B12EA/2020|EPI ISL 479003|B.1.1|United Kingdom|2020-04-23	0.0001678945	Europe
Europe|hCoV-19/Italy/LOM-INMI-9214/2020|EPI ISL 460088|B.1.5|Italy|2020-02-26	Europe|hCoV-19/England/OXON-B12EA/2020|EPI ISL 479003|B.1.1|United Kingdom|2020-04-23	0.0002014772	Europe
Europe|hCoV-19/Switzerland/GE-SNRCI-29933895/2020|EPI ISL 413997|B.1.1|Switzerland|2020-02-26	Europe|hCoV-19/England/OXON-B12EA/2020|EPI ISL 479003|B.1.1|United Kingdom|2020-04-23	0.0001007234	Europe
Europe|hCoV-19/France/GES-1583/2020|EPI ISL 414600|A.2|France|2020-02-26	Europe|hCoV-19/England/OXON-B12EA/2020|EPI ISL 479003|B.1.1|United Kingdom|2020-04-23	0.0005710342	Europe
Europe|hCoV-19/Switzerland/ZH-UZH-1000477102/2020|EPI ISL 413019|B|Switzerland|2020-02-26	Europe|hCoV-19/England/OXON-B12EA/2020|EPI ISL 479003|B.1.1|United Kingdom|2020-04-23	0.0005038347	Europe
Europe|hCoV-19/France/NOR-N1620/2020|EPI ISL 414624|B.1.5|France|2020-02-26	Europe|hCoV-19/England/OXON-B12EA/2020|EPI ISL 479003|B.1.1|United Kingdom|2020-04-23	0.0002350672	Europe
Europe|hCoV-19/Italy/LOM-INMI-BG-9209/2020|EPI ISL 460082|B.1.5|Italy|2020-02-26	Europe|hCoV-19/England/OXON-B12EA/2020|EPI ISL 479003|B.1.1|United Kingdom|2020-04-23	0.0002014823	Europe
Europe|hCoV-19/Italy/LOM-INMI-BG-9225/2020|EPI ISL 460083|B.1|Italy|2020-02-26	Europe|hCoV-19/England/OXON-B12EA/2020|EPI ISL 479003|B.1.1|United Kingdom|2020-04-23	0.0002014823	Europe
Europe|hCoV-19/Austria/CeMM0003/2020|EPI ISL 419656|B.1.1|Austria|2020-02-26	Europe|hCoV-19/England/OXON-B12EA/2020|EPI ISL 479003|B.1.1|United Kingdom|2020-04-23	0.0001007260	Europe
Europe|hCoV-19/Italy/LOM-INMI-9675/2020|EPI ISL 460095|B.1.5|Italy|2020-02-26	Europe|hCoV-19/England/OXON-B12EA/2020|EPI ISL 479003|B.1.1|United Kingdom|2020-04-23	0.0002350672	Europe
Europe|hCoV-19/Netherlands/NoordHolland 10001/2020|EPI ISL 454750|B.1.1|Netherlands|2020-02-27	Europe|hCoV-19/England/OXON-B12EA/2020|EPI ISL 479003|B.1.1|United Kingdom|2020-04-23	0.0001007234	Europe
Europe|hCoV-19/Switzerland/BL-SNRCI-29950902/2020|EPI ISL 414021|B.1.1|Switzerland|2020-02-27	Europe|hCoV-19/England/OXON-B12EA/2020|EPI ISL 479003|B.1.1|United Kingdom|2020-04-23	0.0001007234	Europe
Europe|hCoV-19/Germany/NW-HHU-06/2020|EPI ISL 414505|B.3|Germany|2020-02-27	Europe|hCoV-19/England/OXON-B12EA/2020|EPI ISL 479003|B.1.1|United Kingdom|2020-04-23	0.0003694381	Europe
Europe|hCoV-19/Italy/ABR-IZSGC-484/2020|EPI ISL 457749|B.1|Italy|2020-02-27	Europe|hCoV-19/England/OXON-B12EA/2020|EPI ISL 479003|B.1.1|United Kingdom|2020-04-23	0.0002014823	Europe
Europe|hCoV-19/Switzerland/GE-SNRCI-29943121/2020|EPI ISL 414019|B.1.5|Switzerland|2020-02-27	Europe|hCoV-19/England/OXON-B12EA/2020|EPI ISL 479003|B.1.1|United Kingdom|2020-04-23	0.0002014823	Europe
Europe|hCoV-19/England/200990723/2020|EPI ISL 414012|B.1.1|United Kingdom|2020-02-27	Europe|hCoV-19/England/OXON-B12EA/2020|EPI ISL 479003|B.1.1|United Kingdom|2020-04-23	0.0001007260	Europe
Europe|hCoV-19/Sweden/20-04631/2020|EPI ISL 430847|B.4|Sweden|2020-02-27	Europe|hCoV-19/England/OXON-B12EA/2020|EPI ISL 479003|B.1.1|United Kingdom|2020-04-23	0.0005374753	Europe
Europe|hCoV-19/Wales/PHW1/2020|EPI ISL 413555|B.1.5|United Kingdom|2020-02-27	Europe|hCoV-19/England/OXON-B12EA/2020|EPI ISL 479003|B.1.1|United Kingdom|2020-04-23	0.0001678945	Europe
Europe|hCoV-19/Switzerland/GR-HUG-2988/2020|EPI ISL 415698|B.1.1|Switzerland|2020-02-27	Europe|hCoV-19/England/OXON-B12EA/2020|EPI ISL 479003|B.1.1|United Kingdom|2020-04-23	0.0001007234	Europe
Europe|hCoV-19/England/200990660/2020|EPI ISL 414523|B.1.98|United Kingdom|2020-02-27	Europe|hCoV-19/England/OXON-B12EA/2020|EPI ISL 479003|B.1.1|United Kingdom|2020-04-23	0.0002014772	Europe
Europe|hCoV-19/Switzerland/AG-SNRCI-29940361/2020|EPI ISL 413999|B.1.5|Switzerland|2020-02-27	Europe|hCoV-19/England/OXON-B12EA/2020|EPI ISL 479003|B.1.1|United Kingdom|2020-04-23	0.0002350732	Europe
Europe|hCoV-19/Italy/LOM-INMI-BG-11639/2020|EPI ISL 460080|B.1.1|Italy|2020-02-28	Europe|hCoV-19/England/OXON-B12EA/2020|EPI ISL 479003|B.1.1|United Kingdom|2020-04-23	0.0001007260	Europe
Europe|hCoV-19/France/HDF-1645/2020|EPI ISL 418220|B.1|France|2020-02-28	Europe|hCoV-19/England/OXON-B12EA/2020|EPI ISL 479003|B.1.1|United Kingdom|2020-04-23	0.0002350712	Europe
Europe|hCoV-19/Italy/LOM-INMI-11951/2020|EPI ISL 460092|B.1.5|Italy|2020-02-28	Europe|hCoV-19/England/OXON-B12EA/2020|EPI ISL 479003|B.1.1|United Kingdom|2020-04-23	0.0002014823	Europe
Europe|hCoV-19/Austria/CeMM0146/2020|EPI ISL 437994|B.1.1|Austria|2020-02-28	Europe|hCoV-19/England/OXON-B12EA/2020|EPI ISL 479003|B.1.1|United Kingdom|2020-04-23	0.0001007260	Europe
Europe|hCoV-19/Sweden/20-04850/2020|EPI ISL 475545|B.4|Sweden|2020-02-28	Europe|hCoV-19/England/OXON-B12EA/2020|EPI ISL 479003|B.1.1|United Kingdom|2020-04-23	0.0005038519	Europe
Europe|hCoV-19/Netherlands/NoordHolland 10002/2020|EPI ISL 454751|B.1.1|Netherlands|2020-02-28	Europe|hCoV-19/England/OXON-B12EA/2020|EPI ISL 479003|B.1.1|United Kingdom|2020-04-23	0.0002350652	Europe
Europe|hCoV-19/Spain/AN-ISCIII-201257/2020|EPI ISL 455314|B|Spain|2020-02-28	Europe|hCoV-19/England/OXON-B12EA/2020|EPI ISL 479003|B.1.1|United Kingdom|2020-04-23	0.0006047034	Europe
Europe|hCoV-19/Spain/EX-ISCIII-201248/2020|EPI ISL 539558|B|Spain|2020-02-28	Europe|hCoV-19/England/OXON-B12EA/2020|EPI ISL 479003|B.1.1|United Kingdom|2020-04-23	0.0006046255	Europe
Europe|hCoV-19/Denmark/SSI-02/2020|EPI ISL 416143|B.1.5|Denmark|2020-02-28	Europe|hCoV-19/England/OXON-B12EA/2020|EPI ISL 479003|B.1.1|United Kingdom|2020-04-23	0.0002014858	Europe
Europe|hCoV-19/England/20099071804/2020|EPI ISL 464219|B.1|United Kingdom|2020-02-28	Europe|hCoV-19/England/OXON-B12EA/2020|EPI ISL 479003|B.1.1|United Kingdom|2020-04-23	0.0002014823	Europe
Europe|hCoV-19/Italy/LOM-INMI-11550/2020|EPI ISL 460090|B.1.5|Italy|2020-02-28	Europe|hCoV-19/England/OXON-B12EA/2020|EPI ISL 479003|B.1.1|United Kingdom|2020-04-23	0.0002014772	Europe
Europe|hCoV-19/Austria/CeMM0401/2020|EPI ISL 475836|B.1.1|Austria|2020-02-28	Europe|hCoV-19/England/OXON-B12EA/2020|EPI ISL 479003|B.1.1|United Kingdom|2020-04-23	0.0001343038	Europe
Europe|hCoV-19/Italy/LOM-INMI-BS-12256/2020|EPI ISL 460084|B.1.5|Italy|2020-02-29	Europe|hCoV-19/England/OXON-B12EA/2020|EPI ISL 479003|B.1.1|United Kingdom|2020-04-23	0.0002014823	Europe
Europe|hCoV-19/Spain/PV-ISCIII-201385/2020|EPI ISL 455350|A.2|Spain|2020-02-29	Europe|hCoV-19/England/OXON-B12EA/2020|EPI ISL 479003|B.1.1|United Kingdom|2020-04-23	0.0007728490	Europe
Europe|hCoV-19/England/20099068604/2020|EPI ISL 464212|B.4|United Kingdom|2020-02-29	Europe|hCoV-19/England/OXON-B12EA/2020|EPI ISL 479003|B.1.1|United Kingdom|2020-04-23	0.0006047240	Europe
Europe|hCoV-19/Greece/127 HPI/2020|EPI ISL 430469|B.1.5|Greece|2020-02-29	Europe|hCoV-19/England/OXON-B12EA/2020|EPI ISL 479003|B.1.1|United Kingdom|2020-04-23	0.0001678945	Europe
Europe|hCoV-19/France/HDF-1684/2020|EPI ISL 414626|B.1|France|2020-02-29	Europe|hCoV-19/England/OXON-B12EA/2020|EPI ISL 479003|B.1.1|United Kingdom|2020-04-23	0.0002350712	Europe
Europe|hCoV-19/Switzerland/ZH-UZH-1000477797/2020|EPI ISL 413023|B.1.1|Switzerland|2020-02-29	Europe|hCoV-19/England/OXON-B12EA/2020|EPI ISL 479003|B.1.1|United Kingdom|2020-04-23	0.0001343061	Europe
Europe|hCoV-19/Switzerland/GE-HUG-VD0503/2020|EPI ISL 415459|B.1.1|Switzerland|2020-02-29	Europe|hCoV-19/England/OXON-B12EA/2020|EPI ISL 479003|B.1.1|United Kingdom|2020-04-23	0.0001007277	Europe
Europe|hCoV-19/Norway/1493/2020|EPI ISL 417488|B|Norway|2020-02-29	Europe|hCoV-19/England/OXON-B12EA/2020|EPI ISL 479003|B.1.1|United Kingdom|2020-04-23	0.0004030622	Europe
Europe|hCoV-19/Switzerland/AG-HUG-7120/2020|EPI ISL 415457|B.1.1|Switzerland|2020-02-29	Europe|hCoV-19/England/OXON-B12EA/2020|EPI ISL 479003|B.1.1|United Kingdom|2020-04-23	0.0001007234	Europe
Europe|hCoV-19/Belgium/BA-02291/2020|EPI ISL 415159|B.1|Belgium|2020-02-29	Europe|hCoV-19/England/OXON-B12EA/2020|EPI ISL 479003|B.1.1|United Kingdom|2020-04-23	0.0002686579	Europe
Europe|hCoV-19/Czech Republic/ChVir1630/2020|EPI ISL 416742|B.1.5|Czech Republic|2020-02-29	Europe|hCoV-19/England/OXON-B12EA/2020|EPI ISL 479003|B.1.1|United Kingdom|2020-04-23	0.0001678945	Europe
Europe|hCoV-19/England/20099069504/2020|EPI ISL 464215|B.1.98|United Kingdom|2020-02-29	Europe|hCoV-19/England/OXON-B12EA/2020|EPI ISL 479003|B.1.1|United Kingdom|2020-04-23	0.0002014772	Europe
Europe|hCoV-19/Belgium/SH-03014/2020|EPI ISL 415156|B.1.5|Belgium|2020-03-01	Europe|hCoV-19/England/OXON-B12EA/2020|EPI ISL 479003|B.1.1|United Kingdom|2020-04-23	0.0002014858	Europe
Europe|hCoV-19/France/BRE-2334/2020|EPI ISL 416503|B|France|2020-03-01	Europe|hCoV-19/England/OXON-B12EA/2020|EPI ISL 479003|B.1.1|United Kingdom|2020-04-23	0.0004702691	Europe
Europe|hCoV-19/Switzerland/VD-SNRCI-29965615/2020|EPI ISL 414023|B.1.1|Switzerland|2020-03-01	Europe|hCoV-19/England/OXON-B12EA/2020|EPI ISL 479003|B.1.1|United Kingdom|2020-04-23	0.0001007277	Europe
Europe|hCoV-19/Italy/FVG-ICGEB-S1/2020|EPI ISL 417418|B.1.5|Italy|2020-03-01	Europe|hCoV-19/England/OXON-B12EA/2020|EPI ISL 479003|B.1.1|United Kingdom|2020-04-23	0.0001678945	Europe
Europe|hCoV-19/Switzerland/SZ-HUG-1417/2020|EPI ISL 415702|B.1.1|Switzerland|2020-03-02	Europe|hCoV-19/England/OXON-B12EA/2020|EPI ISL 479003|B.1.1|United Kingdom|2020-04-23	0.0001343061	Europe
Europe|hCoV-19/Switzerland/BS-HUG-0914/2020|EPI ISL 415701|B.1.1|Switzerland|2020-03-02	Europe|hCoV-19/England/OXON-B12EA/2020|EPI ISL 479003|B.1.1|United Kingdom|2020-04-23	0.0001007234	Europe
Europe|hCoV-19/Belgium/DB-03023/2020|EPI ISL 416470|B.1|Belgium|2020-03-02	Europe|hCoV-19/England/OXON-B12EA/2020|EPI ISL 479003|B.1.1|United Kingdom|2020-04-23	0.0003022406	Europe
Europe|hCoV-19/Sweden/20-50052/2020|EPI ISL 454868|B.1.1|Sweden|2020-03-02	Europe|hCoV-19/England/OXON-B12EA/2020|EPI ISL 479003|B.1.1|United Kingdom|2020-04-23	0.0000671477	Europe
Europe|hCoV-19/Sweden/20-50104/2020|EPI ISL 454880|B.1.5|Sweden|2020-03-03	Europe|hCoV-19/England/OXON-B12EA/2020|EPI ISL 479003|B.1.1|United Kingdom|2020-04-23	0.0001678945	Europe
Europe|hCoV-19/Denmark/SSI-101/2020|EPI ISL 415646|B.1|Denmark|2020-03-03	Europe|hCoV-19/England/OXON-B12EA/2020|EPI ISL 479003|B.1.1|United Kingdom|2020-04-23	0.0002350712	Europe
Europe|hCoV-19/Sweden/20-50105/2020|EPI ISL 455855|B.1|Sweden|2020-03-03	Europe|hCoV-19/England/OXON-B12EA/2020|EPI ISL 479003|B.1.1|United Kingdom|2020-04-23	0.0002014772	Europe
Europe|hCoV-19/Switzerland/ZH-UZH-1000478309/2020|EPI ISL 524477|B.1.1|Switzerland|2020-03-03	Europe|hCoV-19/England/OXON-B12EA/2020|EPI ISL 479003|B.1.1|United Kingdom|2020-04-23	0.0000671477	Europe
Europe|hCoV-19/Austria/CeMM0157/2020|EPI ISL 438003|B.1.1|Austria|2020-03-04	Europe|hCoV-19/England/OXON-B12EA/2020|EPI ISL 479003|B.1.1|United Kingdom|2020-04-23	0.0001007260	Europe
Europe|hCoV-19/France/NOR-N2223/2020|EPI ISL 416494|B.1.5|France|2020-03-04	Europe|hCoV-19/England/OXON-B12EA/2020|EPI ISL 479003|B.1.1|United Kingdom|2020-04-23	0.0002014823	Europe
Europe|hCoV-19/Spain/AR-ISCIII-201664/2020|EPI ISL 539505|B|Spain|2020-03-04	Europe|hCoV-19/England/OXON-B12EA/2020|EPI ISL 479003|B.1.1|United Kingdom|2020-04-23	0.0003694509	Europe
Europe|hCoV-19/France/HDF-1995/2020|EPI ISL 414638|B.1|France|2020-03-04	Europe|hCoV-19/England/OXON-B12EA/2020|EPI ISL 479003|B.1.1|United Kingdom|2020-04-23	0.0002686579	Europe
Europe|hCoV-19/Sweden/20-08089/2020|EPI ISL 469079|B.1.1|Sweden|2020-03-05	Europe|hCoV-19/England/OXON-B12EA/2020|EPI ISL 479003|B.1.1|United Kingdom|2020-04-23	0.0001678902	Europe
Europe|hCoV-19/Austria/CeMM0161/2020|EPI ISL 438007|B.1.1|Austria|2020-03-05	Europe|hCoV-19/England/OXON-B12EA/2020|EPI ISL 479003|B.1.1|United Kingdom|2020-04-23	0.0001678902	Europe
Europe|hCoV-19/Sweden/20-08084/2020|EPI ISL 454458|B.1.1|Sweden|2020-03-05	Europe|hCoV-19/England/OXON-B12EA/2020|EPI ISL 479003|B.1.1|United Kingdom|2020-04-23	0.0001007234	Europe
Europe|hCoV-19/Scotland/CVR76/2020|EPI ISL 425806|B.1.5|United Kingdom|2020-03-05	Europe|hCoV-19/England/OXON-B12EA/2020|EPI ISL 479003|B.1.1|United Kingdom|2020-04-23	0.0002686671	Europe
Europe|hCoV-19/Sweden/20-08093/2020|EPI ISL 454465|B.1|Sweden|2020-03-06	Europe|hCoV-19/England/OXON-B12EA/2020|EPI ISL 479003|B.1.1|United Kingdom|2020-04-23	0.0003022406	Europe
Europe|hCoV-19/England/20109093606/2020|EPI ISL 417285|B|United Kingdom|2020-03-06	Europe|hCoV-19/England/OXON-B12EA/2020|EPI ISL 479003|B.1.1|United Kingdom|2020-04-23	0.0004702882	Europe
Europe|hCoV-19/Sweden/20-08096/2020|EPI ISL 454468|B.1.1|Sweden|2020-03-06	Europe|hCoV-19/England/OXON-B12EA/2020|EPI ISL 479003|B.1.1|United Kingdom|2020-04-23	0.0001343061	Europe
Europe|hCoV-19/England/SHEF-BFCEE/2020|EPI ISL 416733|B.39|United Kingdom|2020-03-07	Europe|hCoV-19/England/OXON-B12EA/2020|EPI ISL 479003|B.1.1|United Kingdom|2020-04-23	0.0005038477	Europe
Europe|hCoV-19/Sweden/20-50238/2020|EPI ISL 455880|B.1.1|Sweden|2020-03-07	Europe|hCoV-19/England/OXON-B12EA/2020|EPI ISL 479003|B.1.1|United Kingdom|2020-04-23	0.0002014720	Europe
Europe|hCoV-19/Sweden/20-50220/2020|EPI ISL 454890|B.1.1|Sweden|2020-03-07	Europe|hCoV-19/England/OXON-B12EA/2020|EPI ISL 479003|B.1.1|United Kingdom|2020-04-23	0.0001343004	Europe
Europe|hCoV-19/Austria/CeMM0168/2020|EPI ISL 438013|B.1.1|Austria|2020-03-07	Europe|hCoV-19/England/OXON-B12EA/2020|EPI ISL 479003|B.1.1|United Kingdom|2020-04-23	0.0001007260	Europe
Europe|hCoV-19/Denmark/ALAB-SSI-138/2020|EPI ISL 437650|B.1|Denmark|2020-03-08	Europe|hCoV-19/England/OXON-B12EA/2020|EPI ISL 479003|B.1.1|United Kingdom|2020-04-23	0.0003358581	Europe
Europe|hCoV-19/Ireland/CO-NVRL-22361/2020|EPI ISL 418580|B.1.1|Ireland|2020-03-08	Europe|hCoV-19/England/OXON-B12EA/2020|EPI ISL 479003|B.1.1|United Kingdom|2020-04-23	0.0001343073	Europe
Europe|hCoV-19/Sweden/20-08179/2020|EPI ISL 455845|B.1|Sweden|2020-03-08	Europe|hCoV-19/England/OXON-B12EA/2020|EPI ISL 479003|B.1.1|United Kingdom|2020-04-23	0.0002686694	Europe
Europe|hCoV-19/Austria/CeMM0176/2020|EPI ISL 438019|B.1.1|Austria|2020-03-08	Europe|hCoV-19/England/OXON-B12EA/2020|EPI ISL 479003|B.1.1|United Kingdom|2020-04-23	0.0001007260	Europe
Europe|hCoV-19/Iceland/82/2020|EPI ISL 417867|B.1.1|Iceland|2020-03-09	Europe|hCoV-19/England/OXON-B12EA/2020|EPI ISL 479003|B.1.1|United Kingdom|2020-04-23	0.0001343004	Europe
Europe|hCoV-19/England/201160912/2020|EPI ISL 464807|B|United Kingdom|2020-03-09	Europe|hCoV-19/England/OXON-B12EA/2020|EPI ISL 479003|B.1.1|United Kingdom|2020-04-23	0.0005038564	Europe
Europe|hCoV-19/Spain/GA-ISCIII-201794/2020|EPI ISL 539563|A.2|Spain|2020-03-09	Europe|hCoV-19/England/OXON-B12EA/2020|EPI ISL 479003|B.1.1|United Kingdom|2020-04-23	0.0005414038	Europe
Europe|hCoV-19/Denmark/ALAB-SSI-1268/2020|EPI ISL 444838|B.1|Denmark|2020-03-09	Europe|hCoV-19/England/OXON-B12EA/2020|EPI ISL 479003|B.1.1|United Kingdom|2020-04-23	0.0002686579	Europe
Europe|hCoV-19/Northern Ireland/NIRE-1023D7/2020|EPI ISL 441410|B.1.1|United Kingdom|2020-03-10	Europe|hCoV-19/England/OXON-B12EA/2020|EPI ISL 479003|B.1.1|United Kingdom|2020-04-23	0.0000671477	Europe
Europe|hCoV-19/Sweden/20-50234/2020|EPI ISL 429157|B.1.1|Sweden|2020-03-10	Europe|hCoV-19/England/OXON-B12EA/2020|EPI ISL 479003|B.1.1|United Kingdom|2020-04-23	0.0001007277	Europe
Europe|hCoV-19/Netherlands/GE-RIVM-10095/2020|EPI ISL 547461|B.1|Netherlands|2020-03-10	Europe|hCoV-19/England/OXON-B12EA/2020|EPI ISL 479003|B.1.1|United Kingdom|2020-04-23	0.0002014858	Europe
Europe|hCoV-19/Sweden/20-08129/2020|EPI ISL 454444|B.1.1|Sweden|2020-03-10	Europe|hCoV-19/England/OXON-B12EA/2020|EPI ISL 479003|B.1.1|United Kingdom|2020-04-23	0.0001343004	Europe
Europe|hCoV-19/Germany/NW-HHU-14/2020|EPI ISL 417459|B.3|Germany|2020-03-11	Europe|hCoV-19/England/OXON-B12EA/2020|EPI ISL 479003|B.1.1|United Kingdom|2020-04-23	0.0003694381	Europe
Europe|hCoV-19/Greece/251 32400/2020|EPI ISL 437901|B.1.1|Greece|2020-03-11	Europe|hCoV-19/England/OXON-B12EA/2020|EPI ISL 479003|B.1.1|United Kingdom|2020-04-23	0.0001007260	Europe
Europe|hCoV-19/England/201161462/2020|EPI ISL 464843|B.1.5|United Kingdom|2020-03-11	Europe|hCoV-19/England/OXON-B12EA/2020|EPI ISL 479003|B.1.1|United Kingdom|2020-04-23	0.0002350773	Europe
Europe|hCoV-19/Scotland/CVR29/2020|EPI ISL 425758|B.1|United Kingdom|2020-03-11	Europe|hCoV-19/England/OXON-B12EA/2020|EPI ISL 479003|B.1.1|United Kingdom|2020-04-23	0.0003022666	Europe
Europe|hCoV-19/France/GES-2720/2020|EPI ISL 420039|B.1.5|France|2020-03-12	Europe|hCoV-19/England/OXON-B12EA/2020|EPI ISL 479003|B.1.1|United Kingdom|2020-04-23	0.0002014772	Europe
Europe|hCoV-19/Spain/AN-IBV-006080/2020|EPI ISL 510424|B.1.5|Spain|2020-03-12	Europe|hCoV-19/England/OXON-B12EA/2020|EPI ISL 479003|B.1.1|United Kingdom|2020-04-23	0.0002350732	Europe
Europe|hCoV-19/England/201180001/2020|EPI ISL 464874|B.1.5|United Kingdom|2020-03-12	Europe|hCoV-19/England/OXON-B12EA/2020|EPI ISL 479003|B.1.1|United Kingdom|2020-04-23	0.0002014772	Europe
Europe|hCoV-19/Netherlands/Utrecht 10038/2020|EPI ISL 454787|B.1.1.1|Netherlands|2020-03-12	Europe|hCoV-19/England/OXON-B12EA/2020|EPI ISL 479003|B.1.1|United Kingdom|2020-04-23	0.0002350510	Europe
Europe|hCoV-19/Switzerland/BS-UHB-42189866/2020|EPI ISL 528055|B|Switzerland|2020-03-13	Europe|hCoV-19/England/OXON-B12EA/2020|EPI ISL 479003|B.1.1|United Kingdom|2020-04-23	0.0003022406	Europe
Europe|hCoV-19/England/LOND-1260476/2020|EPI ISL 524665|A.2|United Kingdom|2020-03-13	Europe|hCoV-19/England/OXON-B12EA/2020|EPI ISL 479003|B.1.1|United Kingdom|2020-04-23	0.0005374338	Europe
Europe|hCoV-19/Moldova/ChVir7768/2020|EPI ISL 523960|B.1.5|Moldova|2020-03-13	Europe|hCoV-19/England/OXON-B12EA/2020|EPI ISL 479003|B.1.1|United Kingdom|2020-04-23	0.0002014858	Europe
Europe|hCoV-19/Scotland/CVR20/2020|EPI ISL 425730|B|United Kingdom|2020-03-13	Europe|hCoV-19/England/OXON-B12EA/2020|EPI ISL 479003|B.1.1|United Kingdom|2020-04-23	0.0003022406	Europe
Europe|hCoV-19/Switzerland/GE-SNRCI-6852/2020|EPI ISL 548180|B.1.5|Switzerland|2020-03-14	Europe|hCoV-19/England/OXON-B12EA/2020|EPI ISL 479003|B.1.1|United Kingdom|2020-04-23	0.0002350672	Europe
Europe|hCoV-19/France/ARA-08938/2020|EPI ISL 508876|B.1|France|2020-03-14	Europe|hCoV-19/England/OXON-B12EA/2020|EPI ISL 479003|B.1.1|United Kingdom|2020-04-23	0.0002350712	Europe
Europe|hCoV-19/England/20119031304/2020|EPI ISL 465043|B.1|United Kingdom|2020-03-14	Europe|hCoV-19/England/OXON-B12EA/2020|EPI ISL 479003|B.1.1|United Kingdom|2020-04-23	0.0002014772	Europe
Europe|hCoV-19/Switzerland/BS-UHB-42190622/2020|EPI ISL 528074|B.1|Switzerland|2020-03-14	Europe|hCoV-19/England/OXON-B12EA/2020|EPI ISL 479003|B.1.1|United Kingdom|2020-04-23	0.0003022329	Europe
Europe|hCoV-19/Luxembourg/LNS0366116/2020|EPI ISL 419564|B.1.94|Luxembourg|2020-03-15	Europe|hCoV-19/England/OXON-B12EA/2020|EPI ISL 479003|B.1.1|United Kingdom|2020-04-23	0.0002686648	Europe
Europe|hCoV-19/Spain/PV-IBV-001500/2020|EPI ISL 467152|B.1.5|Spain|2020-03-15	Europe|hCoV-19/England/OXON-B12EA/2020|EPI ISL 479003|B.1.1|United Kingdom|2020-04-23	0.0002686717	Europe
Europe|hCoV-19/Switzerland/ZH-UZH-1000482983/2020|EPI ISL 508865|B.1|Switzerland|2020-03-15	Europe|hCoV-19/England/OXON-B12EA/2020|EPI ISL 479003|B.1.1|United Kingdom|2020-04-23	0.0002350611	Europe
Europe|hCoV-19/England/LOND-124D0A8/2020|EPI ISL 507052|B.1.1|United Kingdom|2020-03-15	Europe|hCoV-19/England/OXON-B12EA/2020|EPI ISL 479003|B.1.1|United Kingdom|2020-04-23	0.0001007234	Europe
Europe|hCoV-19/Switzerland/BS-UHB-42193780/2020|EPI ISL 528151|B.1.1|Switzerland|2020-03-16	Europe|hCoV-19/England/OXON-B12EA/2020|EPI ISL 479003|B.1.1|United Kingdom|2020-04-23	0.0001343004	Europe
Europe|hCoV-19/Austria/CeMM0221/2020|EPI ISL 438055|B.1.5|Austria|2020-03-16	Europe|hCoV-19/England/OXON-B12EA/2020|EPI ISL 479003|B.1.1|United Kingdom|2020-04-23	0.0002350773	Europe
Europe|hCoV-19/Spain/CT-IBV-003167/2020|EPI ISL 510263|B.1|Spain|2020-03-16	Europe|hCoV-19/England/OXON-B12EA/2020|EPI ISL 479003|B.1.1|United Kingdom|2020-04-23	0.0002686648	Europe
Europe|hCoV-19/Spain/PV-IBV-001455/2020|EPI ISL 467145|B.1|Spain|2020-03-17	Europe|hCoV-19/England/OXON-B12EA/2020|EPI ISL 479003|B.1.1|United Kingdom|2020-04-23	0.0003358437	Europe
Europe|hCoV-19/France/GES-2843/2020|EPI ISL 420045|B.1|France|2020-03-17	Europe|hCoV-19/England/OXON-B12EA/2020|EPI ISL 479003|B.1.1|United Kingdom|2020-04-23	0.0003694414	Europe
Europe|hCoV-19/Luxembourg/LNS2299410/2020|EPI ISL 421745|B.1|Luxembourg|2020-03-17	Europe|hCoV-19/England/OXON-B12EA/2020|EPI ISL 479003|B.1.1|United Kingdom|2020-04-23	0.0002350611	Europe
Europe|hCoV-19/Luxembourg/LNS3404815/2020|EPI ISL 421738|B.1|Luxembourg|2020-03-17	Europe|hCoV-19/England/OXON-B12EA/2020|EPI ISL 479003|B.1.1|United Kingdom|2020-04-23	0.0003022536	Europe
Europe|hCoV-19/England/NORT-281797/2020|EPI ISL 488818|B.1.1|United Kingdom|2020-03-18	Europe|hCoV-19/England/OXON-B12EA/2020|EPI ISL 479003|B.1.1|United Kingdom|2020-04-23	0.0001007277	Europe
Europe|hCoV-19/Poland/Wro-02/2020|EPI ISL 437625|A.2|Poland|2020-03-18	Europe|hCoV-19/England/OXON-B12EA/2020|EPI ISL 479003|B.1.1|United Kingdom|2020-04-23	0.0005374338	Europe
Europe|hCoV-19/Luxembourg/LNS0158952/2020|EPI ISL 417534|B.1|Luxembourg|2020-03-18	Europe|hCoV-19/England/OXON-B12EA/2020|EPI ISL 479003|B.1.1|United Kingdom|2020-04-23	0.0002686579	Europe
Europe|hCoV-19/Iceland/310/2020|EPI ISL 417639|B.1.5|Iceland|2020-03-18	Europe|hCoV-19/England/OXON-B12EA/2020|EPI ISL 479003|B.1.1|United Kingdom|2020-04-23	0.0002686763	Europe
Europe|hCoV-19/Germany/BY-UHR-3ZK/2020|EPI ISL 513300|B.1|Germany|2020-03-19	Europe|hCoV-19/England/OXON-B12EA/2020|EPI ISL 479003|B.1.1|United Kingdom|2020-04-23	0.0002350712	Europe
Europe|hCoV-19/England/EKHU-260EF54/2020|EPI ISL 501614|B.1|United Kingdom|2020-03-19	Europe|hCoV-19/England/OXON-B12EA/2020|EPI ISL 479003|B.1.1|United Kingdom|2020-04-23	0.0002014858	Europe
Europe|hCoV-19/Luxembourg/LNS9984061/2020|EPI ISL 429724|B.1.5|Luxembourg|2020-03-19	Europe|hCoV-19/England/OXON-B12EA/2020|EPI ISL 479003|B.1.1|United Kingdom|2020-04-23	0.0003022406	Europe
Europe|hCoV-19/England/20128000604/2020|EPI ISL 423918|A.2|United Kingdom|2020-03-19	Europe|hCoV-19/England/OXON-B12EA/2020|EPI ISL 479003|B.1.1|United Kingdom|2020-04-23	0.0006382662	Europe
Europe|hCoV-19/England/LEED-2A8633/2020|EPI ISL 539131|B.1.1|United Kingdom|2020-03-20	Europe|hCoV-19/England/OXON-B12EA/2020|EPI ISL 479003|B.1.1|United Kingdom|2020-04-23	0.0001007277	Europe
Europe|hCoV-19/France/IDF-3163/2020|EPI ISL 420058|B.1.356|France|2020-03-20	Europe|hCoV-19/England/OXON-B12EA/2020|EPI ISL 479003|B.1.1|United Kingdom|2020-04-23	0.0003022458	Europe
Europe|hCoV-19/Spain/VC-FISABIO-79/2020|EPI ISL 425203|B.1|Spain|2020-03-20	Europe|hCoV-19/England/OXON-B12EA/2020|EPI ISL 479003|B.1.1|United Kingdom|2020-04-23	0.0004366215	Europe
Europe|hCoV-19/Scotland/CVR278/2020|EPI ISL 433279|B.40|United Kingdom|2020-03-20	Europe|hCoV-19/England/OXON-B12EA/2020|EPI ISL 479003|B.1.1|United Kingdom|2020-04-23	0.0005038606	Europe
Europe|hCoV-19/England/LIVE-A57AE/2020|EPI ISL 500150|B.1|United Kingdom|2020-03-21	Europe|hCoV-19/England/OXON-B12EA/2020|EPI ISL 479003|B.1.1|United Kingdom|2020-04-23	0.0002686579	Europe
Europe|hCoV-19/Spain/NC-IBV-001416/2020|EPI ISL 452485|B.1.5|Spain|2020-03-21	Europe|hCoV-19/England/OXON-B12EA/2020|EPI ISL 479003|B.1.1|United Kingdom|2020-04-23	0.0002350773	Europe
Europe|hCoV-19/France/IDF-3165/2020|EPI ISL 420059|B.1.5|France|2020-03-21	Europe|hCoV-19/England/OXON-B12EA/2020|EPI ISL 479003|B.1.1|United Kingdom|2020-04-23	0.0002350672	Europe
Europe|hCoV-19/England/NORT-281894/2020|EPI ISL 488811|B.3|United Kingdom|2020-03-21	Europe|hCoV-19/England/OXON-B12EA/2020|EPI ISL 479003|B.1.1|United Kingdom|2020-04-23	0.0005038519	Europe
Europe|hCoV-19/Spain/VC-FISABIO-110/2020|EPI ISL 436205|B.1.5|Spain|2020-03-22	Europe|hCoV-19/England/OXON-B12EA/2020|EPI ISL 479003|B.1.1|United Kingdom|2020-04-23	0.0002350672	Europe
Europe|hCoV-19/Belgium/MT-0322411/2020|EPI ISL 462265|B.1.8|Belgium|2020-03-22	Europe|hCoV-19/England/OXON-B12EA/2020|EPI ISL 479003|B.1.1|United Kingdom|2020-04-23	0.0002686533	Europe
Europe|hCoV-19/Switzerland/BS-UHB-42202147/2020|EPI ISL 528319|B.1.8|Switzerland|2020-03-22	Europe|hCoV-19/England/OXON-B12EA/2020|EPI ISL 479003|B.1.1|United Kingdom|2020-04-23	0.0002686533	Europe
Europe|hCoV-19/Switzerland/GE-HUG-0636/2020|EPI ISL 429199|B.1|Switzerland|2020-03-22	Europe|hCoV-19/England/OXON-B12EA/2020|EPI ISL 479003|B.1.1|United Kingdom|2020-04-23	0.0002686694	Europe
Europe|hCoV-19/Hungary/MBL-002/2020|EPI ISL 435420|B.1.5|Hungary|2020-03-23	Europe|hCoV-19/England/OXON-B12EA/2020|EPI ISL 479003|B.1.1|United Kingdom|2020-04-23	0.0002350732	Europe
Europe|hCoV-19/Belgium/EBN-0323116/2020|EPI ISL 420373|B.1|Belgium|2020-03-23	Europe|hCoV-19/England/OXON-B12EA/2020|EPI ISL 479003|B.1.1|United Kingdom|2020-04-23	0.0002350611	Europe
Europe|hCoV-19/France/ARA-12630/2020|EPI ISL 420613|B.1|France|2020-03-23	Europe|hCoV-19/England/OXON-B12EA/2020|EPI ISL 479003|B.1.1|United Kingdom|2020-04-23	0.0003022666	Europe
Europe|hCoV-19/England/LOND-124D1C3/2020|EPI ISL 507064|B.3|United Kingdom|2020-03-23	Europe|hCoV-19/England/OXON-B12EA/2020|EPI ISL 479003|B.1.1|United Kingdom|2020-04-23	0.0003694381	Europe
Europe|hCoV-19/England/LIVE-A9C14/2020|EPI ISL 517338|B.1|United Kingdom|2020-03-24	Europe|hCoV-19/England/OXON-B12EA/2020|EPI ISL 479003|B.1.1|United Kingdom|2020-04-23	0.0003358639	Europe
Europe|hCoV-19/England/OXON-B3585/2020|EPI ISL 534867|B.1.1|United Kingdom|2020-03-24	Europe|hCoV-19/England/OXON-B12EA/2020|EPI ISL 479003|B.1.1|United Kingdom|2020-04-23	0.0001007277	Europe
Europe|hCoV-19/Belgium/DME-0324135/2020|EPI ISL 420392|B.38|Belgium|2020-03-24	Europe|hCoV-19/England/OXON-B12EA/2020|EPI ISL 479003|B.1.1|United Kingdom|2020-04-23	0.0005038606	Europe
Europe|hCoV-19/Belgium/MS-0324134/2020|EPI ISL 420391|B.1|Belgium|2020-03-24	Europe|hCoV-19/England/OXON-B12EA/2020|EPI ISL 479003|B.1.1|United Kingdom|2020-04-23	0.0002350712	Europe
Europe|hCoV-19/England/SHEF-C050D/2020|EPI ISL 420233|B.1|United Kingdom|2020-03-25	Europe|hCoV-19/England/OXON-B12EA/2020|EPI ISL 479003|B.1.1|United Kingdom|2020-04-23	0.0002686648	Europe
Europe|hCoV-19/England/NORT-284B89/2020|EPI ISL 488675|B.1.1.1|United Kingdom|2020-03-25	Europe|hCoV-19/England/OXON-B12EA/2020|EPI ISL 479003|B.1.1|United Kingdom|2020-04-23	0.0002014720	Europe
Europe|hCoV-19/Belgium/UGent-8/2020|EPI ISL 425052|B.1.1.75|Belgium|2020-03-25	Europe|hCoV-19/England/OXON-B12EA/2020|EPI ISL 479003|B.1.1|United Kingdom|2020-04-23	0.0001678786	Europe
Europe|hCoV-19/England/LIVE-A9054/2020|EPI ISL 517252|B.1.98|United Kingdom|2020-03-25	Europe|hCoV-19/England/OXON-B12EA/2020|EPI ISL 479003|B.1.1|United Kingdom|2020-04-23	0.0002014772	Europe
Europe|hCoV-19/Spain/VC-FISABIO-551/2020|EPI ISL 447493|B.1|Spain|2020-03-26	Europe|hCoV-19/England/OXON-B12EA/2020|EPI ISL 479003|B.1.1|United Kingdom|2020-04-23	0.0002350773	Europe
Europe|hCoV-19/Scotland/CVR752/2020|EPI ISL 433334|B.1|United Kingdom|2020-03-26	Europe|hCoV-19/England/OXON-B12EA/2020|EPI ISL 479003|B.1.1|United Kingdom|2020-04-23	0.0002686579	Europe
Europe|hCoV-19/Belgium/RR-0326315/2020|EPI ISL 462169|B.1|Belgium|2020-03-26	Europe|hCoV-19/England/OXON-B12EA/2020|EPI ISL 479003|B.1.1|United Kingdom|2020-04-23	0.0002350712	Europe
Europe|hCoV-19/Sweden/20-50482/2020|EPI ISL 475142|B.1|Sweden|2020-03-26	Europe|hCoV-19/England/OXON-B12EA/2020|EPI ISL 479003|B.1.1|United Kingdom|2020-04-23	0.0003022718	Europe
Europe|hCoV-19/Hungary/SRC-00620/2020|EPI ISL 435416|B.3|Hungary|2020-03-27	Europe|hCoV-19/England/OXON-B12EA/2020|EPI ISL 479003|B.1.1|United Kingdom|2020-04-23	0.0005711028	Europe
Europe|hCoV-19/England/SHEF-C0321/2020|EPI ISL 420181|B.1.1.1|United Kingdom|2020-03-27	Europe|hCoV-19/England/OXON-B12EA/2020|EPI ISL 479003|B.1.1|United Kingdom|2020-04-23	0.0002014720	Europe
Europe|hCoV-19/Austria/CeMM0572/2020|EPI ISL 475921|B.1.160.1|Austria|2020-03-27	Europe|hCoV-19/England/OXON-B12EA/2020|EPI ISL 479003|B.1.1|United Kingdom|2020-04-23	0.0003358639	Europe
Europe|hCoV-19/Scotland/EDB283/2020|EPI ISL 425963|B.1.147|United Kingdom|2020-03-27	Europe|hCoV-19/England/OXON-B12EA/2020|EPI ISL 479003|B.1.1|United Kingdom|2020-04-23	0.0002014772	Europe
Europe|hCoV-19/Scotland/EDB328/2020|EPI ISL 433198|B|United Kingdom|2020-03-28	Europe|hCoV-19/England/OXON-B12EA/2020|EPI ISL 479003|B.1.1|United Kingdom|2020-04-23	0.0003022406	Europe
Europe|hCoV-19/England/SHEF-C028E/2020|EPI ISL 420194|B.1.1|United Kingdom|2020-03-28	Europe|hCoV-19/England/OXON-B12EA/2020|EPI ISL 479003|B.1.1|United Kingdom|2020-04-23	0.0001007234	Europe
Europe|hCoV-19/Iceland/568/2020|EPI ISL 424588|B.1.5|Iceland|2020-03-28	Europe|hCoV-19/England/OXON-B12EA/2020|EPI ISL 479003|B.1.1|United Kingdom|2020-04-23	0.0002686717	Europe
Europe|hCoV-19/England/20144023004/2020|EPI ISL 465993|B.1.1|United Kingdom|2020-03-28	Europe|hCoV-19/England/OXON-B12EA/2020|EPI ISL 479003|B.1.1|United Kingdom|2020-04-23	0.0002350551	Europe
Europe|hCoV-19/Belgium/Rega-0329245/2020|EPI ISL 458215|B.1|Belgium|2020-03-29	Europe|hCoV-19/England/OXON-B12EA/2020|EPI ISL 479003|B.1.1|United Kingdom|2020-04-23	0.0002686648	Europe
Europe|hCoV-19/England/NORT-294F4E/2020|EPI ISL 488593|B.1.5|United Kingdom|2020-03-29	Europe|hCoV-19/England/OXON-B12EA/2020|EPI ISL 479003|B.1.1|United Kingdom|2020-04-23	0.0002014823	Europe
Europe|hCoV-19/England/CAMB-74711/2020|EPI ISL 425327|B.1|United Kingdom|2020-03-29	Europe|hCoV-19/England/OXON-B12EA/2020|EPI ISL 479003|B.1.1|United Kingdom|2020-04-23	0.0002014858	Europe
Europe|hCoV-19/Belgium/Rega-0329217/2020|EPI ISL 458187|B.1.1|Belgium|2020-03-29	Europe|hCoV-19/England/OXON-B12EA/2020|EPI ISL 479003|B.1.1|United Kingdom|2020-04-23	0.0001343004	Europe
Europe|hCoV-19/England/CAMB-7375E/2020|EPI ISL 425232|B.1.1|United Kingdom|2020-03-30	Europe|hCoV-19/England/OXON-B12EA/2020|EPI ISL 479003|B.1.1|United Kingdom|2020-04-23	0.0001678786	Europe
Europe|hCoV-19/France/CVL-8265/2020|EPI ISL 560570|B.1.1|France|2020-03-30	Europe|hCoV-19/England/OXON-B12EA/2020|EPI ISL 479003|B.1.1|United Kingdom|2020-04-23	0.0002014720	Europe
Europe|hCoV-19/Scotland/EDB409/2020|EPI ISL 426001|B.40|United Kingdom|2020-03-30	Europe|hCoV-19/England/OXON-B12EA/2020|EPI ISL 479003|B.1.1|United Kingdom|2020-04-23	0.0005038477	Europe
Europe|hCoV-19/Hungary/SRC-00827/2020|EPI ISL 435414|B.1|Hungary|2020-03-30	Europe|hCoV-19/England/OXON-B12EA/2020|EPI ISL 479003|B.1.1|United Kingdom|2020-04-23	0.0002686648	Europe
Europe|hCoV-19/Scotland/EDB6724/2020|EPI ISL 491574|B|United Kingdom|2020-03-31	Europe|hCoV-19/England/OXON-B12EA/2020|EPI ISL 479003|B.1.1|United Kingdom|2020-04-23	0.0003694564	Europe
Europe|hCoV-19/Belgium/ULG-10045/2020|EPI ISL 421212|B.1.1|Belgium|2020-03-31	Europe|hCoV-19/England/OXON-B12EA/2020|EPI ISL 479003|B.1.1|United Kingdom|2020-04-23	0.0001678830	Europe
Europe|hCoV-19/Croatia/8U-S17new/2020|EPI ISL 454605|B.1|Croatia|2020-03-31	Europe|hCoV-19/England/OXON-B12EA/2020|EPI ISL 479003|B.1.1|United Kingdom|2020-04-23	0.0003022536	Europe
Europe|hCoV-19/France/ARA-17410/2020|EPI ISL 509013|B.1.5|France|2020-03-31	Europe|hCoV-19/England/OXON-B12EA/2020|EPI ISL 479003|B.1.1|United Kingdom|2020-04-23	0.0002350672	Europe
Europe|hCoV-19/Italy/PIE-SLL-NZ141/2020|EPI ISL 569881|B.1.1.1|Italy|2020-04-01	Europe|hCoV-19/England/OXON-B12EA/2020|EPI ISL 479003|B.1.1|United Kingdom|2020-04-23	0.0002686417	Europe
Europe|hCoV-19/Scotland/CVR1377/2020|EPI ISL 433561|B|United Kingdom|2020-04-01	Europe|hCoV-19/England/OXON-B12EA/2020|EPI ISL 479003|B.1.1|United Kingdom|2020-04-23	0.0005374800	Europe
Europe|hCoV-19/Luxembourg/LNS6969569/2020|EPI ISL 428943|B.1.94|Luxembourg|2020-04-01	Europe|hCoV-19/England/OXON-B12EA/2020|EPI ISL 479003|B.1.1|United Kingdom|2020-04-23	0.0002686648	Europe
Europe|hCoV-19/England/NORT-29599A/2020|EPI ISL 488721|B.39|United Kingdom|2020-04-01	Europe|hCoV-19/England/OXON-B12EA/2020|EPI ISL 479003|B.1.1|United Kingdom|2020-04-23	0.0005374615	Europe
Europe|hCoV-19/Belgium/DRR-0401366/2020|EPI ISL 462220|B.1|Belgium|2020-04-01	Europe|hCoV-19/England/OXON-B12EA/2020|EPI ISL 479003|B.1.1|United Kingdom|2020-04-23	0.0002686648	Europe
Europe|hCoV-19/Sweden/20-08715/2020|EPI ISL 450836|B.1|Sweden|2020-04-02	Europe|hCoV-19/England/OXON-B12EA/2020|EPI ISL 479003|B.1.1|United Kingdom|2020-04-23	0.0002014858	Europe
Europe|hCoV-19/Spain/VC-IBV-98003444/2020|EPI ISL 539253|B.1.1|Spain|2020-04-02	Europe|hCoV-19/England/OXON-B12EA/2020|EPI ISL 479003|B.1.1|United Kingdom|2020-04-23	0.0003022536	Europe
Europe|hCoV-19/Scotland/EDB582/2020|EPI ISL 433204|B|United Kingdom|2020-04-02	Europe|hCoV-19/England/OXON-B12EA/2020|EPI ISL 479003|B.1.1|United Kingdom|2020-04-23	0.0003358293	Europe
Europe|hCoV-19/Hungary/SRC-01136/2020|EPI ISL 435418|B.1.5|Hungary|2020-04-02	Europe|hCoV-19/England/OXON-B12EA/2020|EPI ISL 479003|B.1.1|United Kingdom|2020-04-23	0.0002686671	Europe
Europe|hCoV-19/Luxembourg/LNS3702558/2020|EPI ISL 428945|B.1|Luxembourg|2020-04-03	Europe|hCoV-19/England/OXON-B12EA/2020|EPI ISL 479003|B.1.1|United Kingdom|2020-04-23	0.0002014858	Europe
Europe|hCoV-19/Austria/Graz-MUG6/2020|EPI ISL 437202|B.1.160.1|Austria|2020-04-03	Europe|hCoV-19/England/OXON-B12EA/2020|EPI ISL 479003|B.1.1|United Kingdom|2020-04-23	0.0003694573	Europe
Europe|hCoV-19/Scotland/EDB3032/2020|EPI ISL 489038|B.1.5|United Kingdom|2020-04-03	Europe|hCoV-19/England/OXON-B12EA/2020|EPI ISL 479003|B.1.1|United Kingdom|2020-04-23	0.0002686602	Europe
Europe|hCoV-19/Wales/PHWC-2A03D/2020|EPI ISL 432237|B.1.1.1|United Kingdom|2020-04-03	Europe|hCoV-19/England/OXON-B12EA/2020|EPI ISL 479003|B.1.1|United Kingdom|2020-04-23	0.0002350551	Europe
Europe|hCoV-19/England/BRIS-12FC15/2020|EPI ISL 492580|B.1.5|United Kingdom|2020-04-04	Europe|hCoV-19/England/OXON-B12EA/2020|EPI ISL 479003|B.1.1|United Kingdom|2020-04-23	0.0002014823	Europe
Europe|hCoV-19/Belgium/ULG-10086/2020|EPI ISL 424644|B.1|Belgium|2020-04-04	Europe|hCoV-19/England/OXON-B12EA/2020|EPI ISL 479003|B.1.1|United Kingdom|2020-04-23	0.0002686464	Europe
Europe|hCoV-19/England/BRIS-12FBCD/2020|EPI ISL 492636|B.1.1|United Kingdom|2020-04-04	Europe|hCoV-19/England/OXON-B12EA/2020|EPI ISL 479003|B.1.1|United Kingdom|2020-04-23	0.0001007234	Europe
Europe|hCoV-19/Wales/PHWC-29DCE/2020|EPI ISL 432215|B.1.1|United Kingdom|2020-04-04	Europe|hCoV-19/England/OXON-B12EA/2020|EPI ISL 479003|B.1.1|United Kingdom|2020-04-23	0.0001678830	Europe
Europe|hCoV-19/England/CAMB-786A7/2020|EPI ISL 433762|B.1|United Kingdom|2020-04-05	Europe|hCoV-19/England/OXON-B12EA/2020|EPI ISL 479003|B.1.1|United Kingdom|2020-04-23	0.0003022588	Europe
Europe|hCoV-19/Austria/CeMM0532/2020|EPI ISL 475897|B.1|Austria|2020-04-05	Europe|hCoV-19/England/OXON-B12EA/2020|EPI ISL 479003|B.1.1|United Kingdom|2020-04-23	0.0002686648	Europe
Europe|hCoV-19/Scotland/EDB914/2020|EPI ISL 432877|B.1.5|United Kingdom|2020-04-05	Europe|hCoV-19/England/OXON-B12EA/2020|EPI ISL 479003|B.1.1|United Kingdom|2020-04-23	0.0002014823	Europe
Europe|hCoV-19/Belgium/ULG-10057/2020|EPI ISL 424654|B.1.1|Belgium|2020-04-05	Europe|hCoV-19/England/OXON-B12EA/2020|EPI ISL 479003|B.1.1|United Kingdom|2020-04-23	0.0000671477	Europe
Europe|hCoV-19/England/OXON-AFB4E/2020|EPI ISL 478807|B.1|United Kingdom|2020-04-06	Europe|hCoV-19/England/OXON-B12EA/2020|EPI ISL 479003|B.1.1|United Kingdom|2020-04-23	0.0004030483	Europe
Europe|hCoV-19/Austria/CeMM0351/2020|EPI ISL 475810|B.1|Austria|2020-04-06	Europe|hCoV-19/England/OXON-B12EA/2020|EPI ISL 479003|B.1.1|United Kingdom|2020-04-23	0.0003022666	Europe
Europe|hCoV-19/Scotland/EDB1062/2020|EPI ISL 433379|B.1.147|United Kingdom|2020-04-06	Europe|hCoV-19/England/OXON-B12EA/2020|EPI ISL 479003|B.1.1|United Kingdom|2020-04-23	0.0002014772	Europe
Europe|hCoV-19/England/OXON-AC631/2020|EPI ISL 448470|B.1.1|United Kingdom|2020-04-06	Europe|hCoV-19/England/OXON-B12EA/2020|EPI ISL 479003|B.1.1|United Kingdom|2020-04-23	0.0001678858	Europe
Europe|hCoV-19/England/LOND-124D2FD/2020|EPI ISL 507082|B.3|United Kingdom|2020-04-07	Europe|hCoV-19/England/OXON-B12EA/2020|EPI ISL 479003|B.1.1|United Kingdom|2020-04-23	0.0005038649	Europe
