## Supplementary material for "Epidemiology and genetic diversity of SARS-CoV-2 lineages circulating in Africa": Pairwise distance: ContinentsPairwiseDistance.csv (part 662 of 1021)

Species 1	Species 2	Dist	Continent
Europe|hCoV-19/England/LOND-124D0A8/2020|EPI ISL 507052|B.1.1|United Kingdom|2020-03-15	Europe|hCoV-19/England/OXON-B4D31/2020|EPI ISL 535009|B.1|United Kingdom|2020-05-03	0.0004030553	Europe
Europe|hCoV-19/Switzerland/BS-UHB-42193780/2020|EPI ISL 528151|B.1.1|Switzerland|2020-03-16	Europe|hCoV-19/England/OXON-B4D31/2020|EPI ISL 535009|B.1|United Kingdom|2020-05-03	0.0004366515	Europe
Europe|hCoV-19/Austria/CeMM0221/2020|EPI ISL 438055|B.1.5|Austria|2020-03-16	Europe|hCoV-19/England/OXON-B4D31/2020|EPI ISL 535009|B.1|United Kingdom|2020-05-03	0.0003358581	Europe
Europe|hCoV-19/Spain/CT-IBV-003167/2020|EPI ISL 510263|B.1|Spain|2020-03-16	Europe|hCoV-19/England/OXON-B4D31/2020|EPI ISL 535009|B.1|United Kingdom|2020-05-03	0.0003694509	Europe
Europe|hCoV-19/Spain/PV-IBV-001455/2020|EPI ISL 467145|B.1|Spain|2020-03-17	Europe|hCoV-19/England/OXON-B4D31/2020|EPI ISL 535009|B.1|United Kingdom|2020-05-03	0.0004366403	Europe
Europe|hCoV-19/France/GES-2843/2020|EPI ISL 420045|B.1|France|2020-03-17	Europe|hCoV-19/England/OXON-B4D31/2020|EPI ISL 535009|B.1|United Kingdom|2020-05-03	0.0003358351	Europe
Europe|hCoV-19/Luxembourg/LNS2299410/2020|EPI ISL 421745|B.1|Luxembourg|2020-03-17	Europe|hCoV-19/England/OXON-B4D31/2020|EPI ISL 535009|B.1|United Kingdom|2020-05-03	0.0003358351	Europe
Europe|hCoV-19/Luxembourg/LNS3404815/2020|EPI ISL 421738|B.1|Luxembourg|2020-03-17	Europe|hCoV-19/England/OXON-B4D31/2020|EPI ISL 535009|B.1|United Kingdom|2020-05-03	0.0004030449	Europe
Europe|hCoV-19/England/NORT-281797/2020|EPI ISL 488818|B.1.1|United Kingdom|2020-03-18	Europe|hCoV-19/England/OXON-B4D31/2020|EPI ISL 535009|B.1|United Kingdom|2020-05-03	0.0004030726	Europe
Europe|hCoV-19/Poland/Wro-02/2020|EPI ISL 437625|A.2|Poland|2020-03-18	Europe|hCoV-19/England/OXON-B4D31/2020|EPI ISL 535009|B.1|United Kingdom|2020-05-03	0.0006382662	Europe
Europe|hCoV-19/Luxembourg/LNS0158952/2020|EPI ISL 417534|B.1|Luxembourg|2020-03-18	Europe|hCoV-19/England/OXON-B4D31/2020|EPI ISL 535009|B.1|United Kingdom|2020-05-03	0.0003694414	Europe
Europe|hCoV-19/Iceland/310/2020|EPI ISL 417639|B.1.5|Iceland|2020-03-18	Europe|hCoV-19/England/OXON-B4D31/2020|EPI ISL 535009|B.1|United Kingdom|2020-05-03	0.0003694667	Europe
Europe|hCoV-19/Germany/BY-UHR-3ZK/2020|EPI ISL 513300|B.1|Germany|2020-03-19	Europe|hCoV-19/England/OXON-B4D31/2020|EPI ISL 535009|B.1|United Kingdom|2020-05-03	0.0002686464	Europe
Europe|hCoV-19/England/EKHU-260EF54/2020|EPI ISL 501614|B.1|United Kingdom|2020-03-19	Europe|hCoV-19/England/OXON-B4D31/2020|EPI ISL 535009|B.1|United Kingdom|2020-05-03	0.0003022588	Europe
Europe|hCoV-19/Luxembourg/LNS9984061/2020|EPI ISL 429724|B.1.5|Luxembourg|2020-03-19	Europe|hCoV-19/England/OXON-B4D31/2020|EPI ISL 535009|B.1|United Kingdom|2020-05-03	0.0004030276	Europe
Europe|hCoV-19/England/20128000604/2020|EPI ISL 423918|A.2|United Kingdom|2020-03-19	Europe|hCoV-19/England/OXON-B4D31/2020|EPI ISL 535009|B.1|United Kingdom|2020-05-03	0.0007391187	Europe
Europe|hCoV-19/England/LEED-2A8633/2020|EPI ISL 539131|B.1.1|United Kingdom|2020-03-20	Europe|hCoV-19/England/OXON-B4D31/2020|EPI ISL 535009|B.1|United Kingdom|2020-05-03	0.0004030726	Europe
Europe|hCoV-19/France/IDF-3163/2020|EPI ISL 420058|B.1.356|France|2020-03-20	Europe|hCoV-19/England/OXON-B4D31/2020|EPI ISL 535009|B.1|United Kingdom|2020-05-03	0.0003358206	Europe
Europe|hCoV-19/Spain/VC-FISABIO-79/2020|EPI ISL 425203|B.1|Spain|2020-03-20	Europe|hCoV-19/England/OXON-B4D31/2020|EPI ISL 535009|B.1|United Kingdom|2020-05-03	0.0005374338	Europe
Europe|hCoV-19/Scotland/CVR278/2020|EPI ISL 433279|B.40|United Kingdom|2020-03-20	Europe|hCoV-19/England/OXON-B4D31/2020|EPI ISL 535009|B.1|United Kingdom|2020-05-03	0.0006046929	Europe
Europe|hCoV-19/England/LIVE-A57AE/2020|EPI ISL 500150|B.1|United Kingdom|2020-03-21	Europe|hCoV-19/England/OXON-B4D31/2020|EPI ISL 535009|B.1|United Kingdom|2020-05-03	0.0003022329	Europe
Europe|hCoV-19/Spain/NC-IBV-001416/2020|EPI ISL 452485|B.1.5|Spain|2020-03-21	Europe|hCoV-19/England/OXON-B4D31/2020|EPI ISL 535009|B.1|United Kingdom|2020-05-03	0.0003358581	Europe
Europe|hCoV-19/France/IDF-3165/2020|EPI ISL 420059|B.1.5|France|2020-03-21	Europe|hCoV-19/England/OXON-B4D31/2020|EPI ISL 535009|B.1|United Kingdom|2020-05-03	0.0003358437	Europe
Europe|hCoV-19/England/NORT-281894/2020|EPI ISL 488811|B.3|United Kingdom|2020-03-21	Europe|hCoV-19/England/OXON-B4D31/2020|EPI ISL 535009|B.1|United Kingdom|2020-05-03	0.0006046824	Europe
Europe|hCoV-19/Spain/VC-FISABIO-110/2020|EPI ISL 436205|B.1.5|Spain|2020-03-22	Europe|hCoV-19/England/OXON-B4D31/2020|EPI ISL 535009|B.1|United Kingdom|2020-05-03	0.0003358437	Europe
Europe|hCoV-19/Belgium/MT-0322411/2020|EPI ISL 462265|B.1.8|Belgium|2020-03-22	Europe|hCoV-19/England/OXON-B4D31/2020|EPI ISL 535009|B.1|United Kingdom|2020-05-03	0.0003694350	Europe
Europe|hCoV-19/Switzerland/BS-UHB-42202147/2020|EPI ISL 528319|B.1.8|Switzerland|2020-03-22	Europe|hCoV-19/England/OXON-B4D31/2020|EPI ISL 535009|B.1|United Kingdom|2020-05-03	0.0003694350	Europe
Europe|hCoV-19/Switzerland/GE-HUG-0636/2020|EPI ISL 429199|B.1|Switzerland|2020-03-22	Europe|hCoV-19/England/OXON-B4D31/2020|EPI ISL 535009|B.1|United Kingdom|2020-05-03	0.0003022458	Europe
Europe|hCoV-19/Hungary/MBL-002/2020|EPI ISL 435420|B.1.5|Hungary|2020-03-23	Europe|hCoV-19/England/OXON-B4D31/2020|EPI ISL 535009|B.1|United Kingdom|2020-05-03	0.0003358523	Europe
Europe|hCoV-19/Belgium/EBN-0323116/2020|EPI ISL 420373|B.1|Belgium|2020-03-23	Europe|hCoV-19/England/OXON-B4D31/2020|EPI ISL 535009|B.1|United Kingdom|2020-05-03	0.0003358351	Europe
Europe|hCoV-19/France/ARA-12630/2020|EPI ISL 420613|B.1|France|2020-03-23	Europe|hCoV-19/England/OXON-B4D31/2020|EPI ISL 535009|B.1|United Kingdom|2020-05-03	0.0003358437	Europe
Europe|hCoV-19/England/LOND-124D1C3/2020|EPI ISL 507064|B.3|United Kingdom|2020-03-23	Europe|hCoV-19/England/OXON-B4D31/2020|EPI ISL 535009|B.1|United Kingdom|2020-05-03	0.0004702408	Europe
Europe|hCoV-19/England/LIVE-A9C14/2020|EPI ISL 517338|B.1|United Kingdom|2020-03-24	Europe|hCoV-19/England/OXON-B4D31/2020|EPI ISL 535009|B.1|United Kingdom|2020-05-03	0.0001678945	Europe
Europe|hCoV-19/England/OXON-B3585/2020|EPI ISL 534867|B.1.1|United Kingdom|2020-03-24	Europe|hCoV-19/England/OXON-B4D31/2020|EPI ISL 535009|B.1|United Kingdom|2020-05-03	0.0004030726	Europe
Europe|hCoV-19/Belgium/DME-0324135/2020|EPI ISL 420392|B.38|Belgium|2020-03-24	Europe|hCoV-19/England/OXON-B4D31/2020|EPI ISL 535009|B.1|United Kingdom|2020-05-03	0.0006046929	Europe
Europe|hCoV-19/Belgium/MS-0324134/2020|EPI ISL 420391|B.1|Belgium|2020-03-24	Europe|hCoV-19/England/OXON-B4D31/2020|EPI ISL 535009|B.1|United Kingdom|2020-05-03	0.0003358495	Europe
Europe|hCoV-19/England/SHEF-C050D/2020|EPI ISL 420233|B.1|United Kingdom|2020-03-25	Europe|hCoV-19/England/OXON-B4D31/2020|EPI ISL 535009|B.1|United Kingdom|2020-05-03	0.0003694509	Europe
Europe|hCoV-19/England/NORT-284B89/2020|EPI ISL 488675|B.1.1.1|United Kingdom|2020-03-25	Europe|hCoV-19/England/OXON-B4D31/2020|EPI ISL 535009|B.1|United Kingdom|2020-05-03	0.0005038822	Europe
Europe|hCoV-19/Belgium/UGent-8/2020|EPI ISL 425052|B.1.1.75|Belgium|2020-03-25	Europe|hCoV-19/England/OXON-B4D31/2020|EPI ISL 535009|B.1|United Kingdom|2020-05-03	0.0004702489	Europe
Europe|hCoV-19/England/LIVE-A9054/2020|EPI ISL 517252|B.1.98|United Kingdom|2020-03-25	Europe|hCoV-19/England/OXON-B4D31/2020|EPI ISL 535009|B.1|United Kingdom|2020-05-03	0.0003022458	Europe
Europe|hCoV-19/Spain/VC-FISABIO-551/2020|EPI ISL 447493|B.1|Spain|2020-03-26	Europe|hCoV-19/England/OXON-B4D31/2020|EPI ISL 535009|B.1|United Kingdom|2020-05-03	0.0003358581	Europe
Europe|hCoV-19/Scotland/CVR752/2020|EPI ISL 433334|B.1|United Kingdom|2020-03-26	Europe|hCoV-19/England/OXON-B4D31/2020|EPI ISL 535009|B.1|United Kingdom|2020-05-03	0.0003694414	Europe
Europe|hCoV-19/Belgium/RR-0326315/2020|EPI ISL 462169|B.1|Belgium|2020-03-26	Europe|hCoV-19/England/OXON-B4D31/2020|EPI ISL 535009|B.1|United Kingdom|2020-05-03	0.0002686464	Europe
Europe|hCoV-19/Sweden/20-50482/2020|EPI ISL 475142|B.1|Sweden|2020-03-26	Europe|hCoV-19/England/OXON-B4D31/2020|EPI ISL 535009|B.1|United Kingdom|2020-05-03	0.0003358495	Europe
Europe|hCoV-19/Hungary/SRC-00620/2020|EPI ISL 435416|B.3|Hungary|2020-03-27	Europe|hCoV-19/England/OXON-B4D31/2020|EPI ISL 535009|B.1|United Kingdom|2020-05-03	0.0006719525	Europe
Europe|hCoV-19/England/SHEF-C0321/2020|EPI ISL 420181|B.1.1.1|United Kingdom|2020-03-27	Europe|hCoV-19/England/OXON-B4D31/2020|EPI ISL 535009|B.1|United Kingdom|2020-05-03	0.0005038822	Europe
Europe|hCoV-19/Austria/CeMM0572/2020|EPI ISL 475921|B.1.160.1|Austria|2020-03-27	Europe|hCoV-19/England/OXON-B4D31/2020|EPI ISL 535009|B.1|United Kingdom|2020-05-03	0.0003694414	Europe
Europe|hCoV-19/Scotland/EDB283/2020|EPI ISL 425963|B.1.147|United Kingdom|2020-03-27	Europe|hCoV-19/England/OXON-B4D31/2020|EPI ISL 535009|B.1|United Kingdom|2020-05-03	0.0003022458	Europe
Europe|hCoV-19/Scotland/EDB328/2020|EPI ISL 433198|B|United Kingdom|2020-03-28	Europe|hCoV-19/England/OXON-B4D31/2020|EPI ISL 535009|B.1|United Kingdom|2020-05-03	0.0004030276	Europe
Europe|hCoV-19/England/SHEF-C028E/2020|EPI ISL 420194|B.1.1|United Kingdom|2020-03-28	Europe|hCoV-19/England/OXON-B4D31/2020|EPI ISL 535009|B.1|United Kingdom|2020-05-03	0.0003358667	Europe
Europe|hCoV-19/Iceland/568/2020|EPI ISL 424588|B.1.5|Iceland|2020-03-28	Europe|hCoV-19/England/OXON-B4D31/2020|EPI ISL 535009|B.1|United Kingdom|2020-05-03	0.0003694604	Europe
Europe|hCoV-19/England/20144023004/2020|EPI ISL 465993|B.1.1|United Kingdom|2020-03-28	Europe|hCoV-19/England/OXON-B4D31/2020|EPI ISL 535009|B.1|United Kingdom|2020-05-03	0.0005374845	Europe
Europe|hCoV-19/Belgium/Rega-0329245/2020|EPI ISL 458215|B.1|Belgium|2020-03-29	Europe|hCoV-19/England/OXON-B4D31/2020|EPI ISL 535009|B.1|United Kingdom|2020-05-03	0.0003694509	Europe
Europe|hCoV-19/England/NORT-294F4E/2020|EPI ISL 488593|B.1.5|United Kingdom|2020-03-29	Europe|hCoV-19/England/OXON-B4D31/2020|EPI ISL 535009|B.1|United Kingdom|2020-05-03	0.0003022536	Europe
Europe|hCoV-19/England/CAMB-74711/2020|EPI ISL 425327|B.1|United Kingdom|2020-03-29	Europe|hCoV-19/England/OXON-B4D31/2020|EPI ISL 535009|B.1|United Kingdom|2020-05-03	0.0003022588	Europe
Europe|hCoV-19/Belgium/Rega-0329217/2020|EPI ISL 458187|B.1.1|Belgium|2020-03-29	Europe|hCoV-19/England/OXON-B4D31/2020|EPI ISL 535009|B.1|United Kingdom|2020-05-03	0.0004366514	Europe
Europe|hCoV-19/England/CAMB-7375E/2020|EPI ISL 425232|B.1.1|United Kingdom|2020-03-30	Europe|hCoV-19/England/OXON-B4D31/2020|EPI ISL 535009|B.1|United Kingdom|2020-05-03	0.0004702489	Europe
Europe|hCoV-19/France/CVL-8265/2020|EPI ISL 560570|B.1.1|France|2020-03-30	Europe|hCoV-19/England/OXON-B4D31/2020|EPI ISL 535009|B.1|United Kingdom|2020-05-03	0.0005038822	Europe
Europe|hCoV-19/Scotland/EDB409/2020|EPI ISL 426001|B.40|United Kingdom|2020-03-30	Europe|hCoV-19/England/OXON-B4D31/2020|EPI ISL 535009|B.1|United Kingdom|2020-05-03	0.0006046774	Europe
Europe|hCoV-19/Hungary/SRC-00827/2020|EPI ISL 435414|B.1|Hungary|2020-03-30	Europe|hCoV-19/England/OXON-B4D31/2020|EPI ISL 535009|B.1|United Kingdom|2020-05-03	0.0003022406	Europe
Europe|hCoV-19/Scotland/EDB6724/2020|EPI ISL 491574|B|United Kingdom|2020-03-31	Europe|hCoV-19/England/OXON-B4D31/2020|EPI ISL 535009|B.1|United Kingdom|2020-05-03	0.0004702640	Europe
Europe|hCoV-19/Belgium/ULG-10045/2020|EPI ISL 421212|B.1.1|Belgium|2020-03-31	Europe|hCoV-19/England/OXON-B4D31/2020|EPI ISL 535009|B.1|United Kingdom|2020-05-03	0.0004702610	Europe
Europe|hCoV-19/Croatia/8U-S17new/2020|EPI ISL 454605|B.1|Croatia|2020-03-31	Europe|hCoV-19/England/OXON-B4D31/2020|EPI ISL 535009|B.1|United Kingdom|2020-05-03	0.0003358293	Europe
Europe|hCoV-19/France/ARA-17410/2020|EPI ISL 509013|B.1.5|France|2020-03-31	Europe|hCoV-19/England/OXON-B4D31/2020|EPI ISL 535009|B.1|United Kingdom|2020-05-03	0.0003358437	Europe
Europe|hCoV-19/Italy/PIE-SLL-NZ141/2020|EPI ISL 569881|B.1.1.1|Italy|2020-04-01	Europe|hCoV-19/England/OXON-B4D31/2020|EPI ISL 535009|B.1|United Kingdom|2020-05-03	0.0005710929	Europe
Europe|hCoV-19/Scotland/CVR1377/2020|EPI ISL 433561|B|United Kingdom|2020-04-01	Europe|hCoV-19/England/OXON-B4D31/2020|EPI ISL 535009|B.1|United Kingdom|2020-05-03	0.0006383210	Europe
Europe|hCoV-19/Luxembourg/LNS6969569/2020|EPI ISL 428943|B.1.94|Luxembourg|2020-04-01	Europe|hCoV-19/England/OXON-B4D31/2020|EPI ISL 535009|B.1|United Kingdom|2020-05-03	0.0003694509	Europe
Europe|hCoV-19/England/NORT-29599A/2020|EPI ISL 488721|B.39|United Kingdom|2020-04-01	Europe|hCoV-19/England/OXON-B4D31/2020|EPI ISL 535009|B.1|United Kingdom|2020-05-03	0.0006382990	Europe
Europe|hCoV-19/Belgium/DRR-0401366/2020|EPI ISL 462220|B.1|Belgium|2020-04-01	Europe|hCoV-19/England/OXON-B4D31/2020|EPI ISL 535009|B.1|United Kingdom|2020-05-03	0.0003694509	Europe
Europe|hCoV-19/Sweden/20-08715/2020|EPI ISL 450836|B.1|Sweden|2020-04-02	Europe|hCoV-19/England/OXON-B4D31/2020|EPI ISL 535009|B.1|United Kingdom|2020-05-03	0.0003022588	Europe
Europe|hCoV-19/Spain/VC-IBV-98003444/2020|EPI ISL 539253|B.1.1|Spain|2020-04-02	Europe|hCoV-19/England/OXON-B4D31/2020|EPI ISL 535009|B.1|United Kingdom|2020-05-03	0.0006047500	Europe
Europe|hCoV-19/Scotland/EDB582/2020|EPI ISL 433204|B|United Kingdom|2020-04-02	Europe|hCoV-19/England/OXON-B4D31/2020|EPI ISL 535009|B.1|United Kingdom|2020-05-03	0.0004366215	Europe
Europe|hCoV-19/Hungary/SRC-01136/2020|EPI ISL 435418|B.1.5|Hungary|2020-04-02	Europe|hCoV-19/England/OXON-B4D31/2020|EPI ISL 535009|B.1|United Kingdom|2020-05-03	0.0003694540	Europe
Europe|hCoV-19/Luxembourg/LNS3702558/2020|EPI ISL 428945|B.1|Luxembourg|2020-04-03	Europe|hCoV-19/England/OXON-B4D31/2020|EPI ISL 535009|B.1|United Kingdom|2020-05-03	0.0003022588	Europe
Europe|hCoV-19/Austria/Graz-MUG6/2020|EPI ISL 437202|B.1.160.1|Austria|2020-04-03	Europe|hCoV-19/England/OXON-B4D31/2020|EPI ISL 535009|B.1|United Kingdom|2020-05-03	0.0004030346	Europe
Europe|hCoV-19/Scotland/EDB3032/2020|EPI ISL 489038|B.1.5|United Kingdom|2020-04-03	Europe|hCoV-19/England/OXON-B4D31/2020|EPI ISL 535009|B.1|United Kingdom|2020-05-03	0.0003694445	Europe
Europe|hCoV-19/Wales/PHWC-2A03D/2020|EPI ISL 432237|B.1.1.1|United Kingdom|2020-04-03	Europe|hCoV-19/England/OXON-B4D31/2020|EPI ISL 535009|B.1|United Kingdom|2020-05-03	0.0005374846	Europe
Europe|hCoV-19/England/BRIS-12FC15/2020|EPI ISL 492580|B.1.5|United Kingdom|2020-04-04	Europe|hCoV-19/England/OXON-B4D31/2020|EPI ISL 535009|B.1|United Kingdom|2020-05-03	0.0003022536	Europe
Europe|hCoV-19/Belgium/ULG-10086/2020|EPI ISL 424644|B.1|Belgium|2020-04-04	Europe|hCoV-19/England/OXON-B4D31/2020|EPI ISL 535009|B.1|United Kingdom|2020-05-03	0.0003694255	Europe
Europe|hCoV-19/England/BRIS-12FBCD/2020|EPI ISL 492636|B.1.1|United Kingdom|2020-04-04	Europe|hCoV-19/England/OXON-B4D31/2020|EPI ISL 535009|B.1|United Kingdom|2020-05-03	0.0004030553	Europe
Europe|hCoV-19/Wales/PHWC-29DCE/2020|EPI ISL 432215|B.1.1|United Kingdom|2020-04-04	Europe|hCoV-19/England/OXON-B4D31/2020|EPI ISL 535009|B.1|United Kingdom|2020-05-03	0.0004030449	Europe
Europe|hCoV-19/England/CAMB-786A7/2020|EPI ISL 433762|B.1|United Kingdom|2020-04-05	Europe|hCoV-19/England/OXON-B4D31/2020|EPI ISL 535009|B.1|United Kingdom|2020-05-03	0.0001343073	Europe
Europe|hCoV-19/Austria/CeMM0532/2020|EPI ISL 475897|B.1|Austria|2020-04-05	Europe|hCoV-19/England/OXON-B4D31/2020|EPI ISL 535009|B.1|United Kingdom|2020-05-03	0.0003694509	Europe
Europe|hCoV-19/Scotland/EDB914/2020|EPI ISL 432877|B.1.5|United Kingdom|2020-04-05	Europe|hCoV-19/England/OXON-B4D31/2020|EPI ISL 535009|B.1|United Kingdom|2020-05-03	0.0003022536	Europe
Europe|hCoV-19/Belgium/ULG-10057/2020|EPI ISL 424654|B.1.1|Belgium|2020-04-05	Europe|hCoV-19/England/OXON-B4D31/2020|EPI ISL 535009|B.1|United Kingdom|2020-05-03	0.0003694604	Europe
Europe|hCoV-19/England/OXON-AFB4E/2020|EPI ISL 478807|B.1|United Kingdom|2020-04-06	Europe|hCoV-19/England/OXON-B4D31/2020|EPI ISL 535009|B.1|United Kingdom|2020-05-03	0.0005038606	Europe
Europe|hCoV-19/Austria/CeMM0351/2020|EPI ISL 475810|B.1|Austria|2020-04-06	Europe|hCoV-19/England/OXON-B4D31/2020|EPI ISL 535009|B.1|United Kingdom|2020-05-03	0.0004030622	Europe
Europe|hCoV-19/Scotland/EDB1062/2020|EPI ISL 433379|B.1.147|United Kingdom|2020-04-06	Europe|hCoV-19/England/OXON-B4D31/2020|EPI ISL 535009|B.1|United Kingdom|2020-05-03	0.0003022458	Europe
Europe|hCoV-19/England/OXON-AC631/2020|EPI ISL 448470|B.1.1|United Kingdom|2020-04-06	Europe|hCoV-19/England/OXON-B4D31/2020|EPI ISL 535009|B.1|United Kingdom|2020-05-03	0.0004702691	Europe
Europe|hCoV-19/England/LOND-124D2FD/2020|EPI ISL 507082|B.3|United Kingdom|2020-04-07	Europe|hCoV-19/England/OXON-B4D31/2020|EPI ISL 535009|B.1|United Kingdom|2020-05-03	0.0006046980	Europe
Europe|hCoV-19/England/OXON-B389B/2020|EPI ISL 534892|B.1.1|United Kingdom|2020-04-07	Europe|hCoV-19/England/OXON-B4D31/2020|EPI ISL 535009|B.1|United Kingdom|2020-05-03	0.0004366814	Europe
Europe|hCoV-19/Wales/PHWC-2A932/2020|EPI ISL 445638|B.1.1.1|United Kingdom|2020-04-07	Europe|hCoV-19/England/OXON-B4D31/2020|EPI ISL 535009|B.1|United Kingdom|2020-05-03	0.0005375076	Europe
Europe|hCoV-19/Spain/PV-IBV-004274/2020|EPI ISL 510393|B.1.1|Spain|2020-04-07	Europe|hCoV-19/England/OXON-B4D31/2020|EPI ISL 535009|B.1|United Kingdom|2020-05-03	0.0004366515	Europe
Europe|hCoV-19/Bosnia and Herzegovina/04-Sarajevo/2020|EPI ISL 467300|B.1|Bosnia and Herzegovina|2020-04-08	Europe|hCoV-19/England/OXON-B4D31/2020|EPI ISL 535009|B.1|United Kingdom|2020-05-03	0.0004702570	Europe
Europe|hCoV-19/Wales/PHWC-2B1FD/2020|EPI ISL 432246|B.1.1|United Kingdom|2020-04-08	Europe|hCoV-19/England/OXON-B4D31/2020|EPI ISL 535009|B.1|United Kingdom|2020-05-03	0.0003694604	Europe
Europe|hCoV-19/Scotland/EDB1105/2020|EPI ISL 433396|B.1.5|United Kingdom|2020-04-08	Europe|hCoV-19/England/OXON-B4D31/2020|EPI ISL 535009|B.1|United Kingdom|2020-05-03	0.0003358437	Europe
Europe|hCoV-19/England/NORW-E82CC/2020|EPI ISL 449136|B.1.1|United Kingdom|2020-04-08	Europe|hCoV-19/England/OXON-B4D31/2020|EPI ISL 535009|B.1|United Kingdom|2020-05-03	0.0003358667	Europe
Europe|hCoV-19/England/CAMB-7F85F/2020|EPI ISL 470478|B.1.178|United Kingdom|2020-04-09	Europe|hCoV-19/England/OXON-B4D31/2020|EPI ISL 535009|B.1|United Kingdom|2020-05-03	0.0003699260	Europe
Europe|hCoV-19/England/LEED-2A9FFB/2020|EPI ISL 538767|B.1|United Kingdom|2020-04-09	Europe|hCoV-19/England/OXON-B4D31/2020|EPI ISL 535009|B.1|United Kingdom|2020-05-03	0.0004702369	Europe
Europe|hCoV-19/England/SHEF-D0CF6/2020|EPI ISL 442479|B.1.5|United Kingdom|2020-04-09	Europe|hCoV-19/England/OXON-B4D31/2020|EPI ISL 535009|B.1|United Kingdom|2020-05-03	0.0003358437	Europe
Europe|hCoV-19/Spain/AN-IBV-98001689/2020|EPI ISL 538128|B.1.5|Spain|2020-04-09	Europe|hCoV-19/England/OXON-B4D31/2020|EPI ISL 535009|B.1|United Kingdom|2020-05-03	0.0003694509	Europe
Europe|hCoV-19/Scotland/EDB3424/2020|EPI ISL 487826|B.1.5|United Kingdom|2020-04-10	Europe|hCoV-19/England/OXON-B4D31/2020|EPI ISL 535009|B.1|United Kingdom|2020-05-03	0.0003358350	Europe
Europe|hCoV-19/England/EXET-1363DA/2020|EPI ISL 457225|B.1.1|United Kingdom|2020-04-10	Europe|hCoV-19/England/OXON-B4D31/2020|EPI ISL 535009|B.1|United Kingdom|2020-05-03	0.0004366627	Europe
Europe|hCoV-19/Russia/StPetersburg-RII5029S/2020|EPI ISL 430085|B.1.1|Russia|2020-04-10	Europe|hCoV-19/England/OXON-B4D31/2020|EPI ISL 535009|B.1|United Kingdom|2020-05-03	0.0004366515	Europe
Europe|hCoV-19/Russia/StPetersburg-RII5244S/2020|EPI ISL 430090|B.1.5|Russia|2020-04-10	Europe|hCoV-19/England/OXON-B4D31/2020|EPI ISL 535009|B.1|United Kingdom|2020-05-03	0.0003358437	Europe
Europe|hCoV-19/Italy/APU-UniMI-5409/2020|EPI ISL 525560|B.1.1|Italy|2020-04-11	Europe|hCoV-19/England/OXON-B4D31/2020|EPI ISL 535009|B.1|United Kingdom|2020-05-03	0.0004366515	Europe
Europe|hCoV-19/Belgium/rega-0411472/2020|EPI ISL 476982|B.1.1|Belgium|2020-04-11	Europe|hCoV-19/England/OXON-B4D31/2020|EPI ISL 535009|B.1|United Kingdom|2020-05-03	0.0004366514	Europe
Europe|hCoV-19/England/BRIS-130419/2020|EPI ISL 492712|B.1.1.8|United Kingdom|2020-04-11	Europe|hCoV-19/England/OXON-B4D31/2020|EPI ISL 535009|B.1|United Kingdom|2020-05-03	0.0004702489	Europe
Europe|hCoV-19/England/BRIS-130446/2020|EPI ISL 492543|B.1|United Kingdom|2020-04-11	Europe|hCoV-19/England/OXON-B4D31/2020|EPI ISL 535009|B.1|United Kingdom|2020-05-03	0.0001343073	Europe
Europe|hCoV-19/England/LEED-2A974E/2020|EPI ISL 538752|B.1|United Kingdom|2020-04-12	Europe|hCoV-19/England/OXON-B4D31/2020|EPI ISL 535009|B.1|United Kingdom|2020-05-03	0.0004030276	Europe
Europe|hCoV-19/England/BRIS-130622/2020|EPI ISL 492680|B.52|United Kingdom|2020-04-12	Europe|hCoV-19/England/OXON-B4D31/2020|EPI ISL 535009|B.1|United Kingdom|2020-05-03	0.0006383360	Europe
Europe|hCoV-19/Scotland/EDB1526/2020|EPI ISL 433072|B.1.5|United Kingdom|2020-04-12	Europe|hCoV-19/England/OXON-B4D31/2020|EPI ISL 535009|B.1|United Kingdom|2020-05-03	0.0003358437	Europe
Europe|hCoV-19/Wales/PHWC-3159E/2020|EPI ISL 446464|B.1.1|United Kingdom|2020-04-12	Europe|hCoV-19/England/OXON-B4D31/2020|EPI ISL 535009|B.1|United Kingdom|2020-05-03	0.0004366627	Europe
Europe|hCoV-19/Scotland/EDB3543/2020|EPI ISL 487972|B|United Kingdom|2020-04-13	Europe|hCoV-19/England/OXON-B4D31/2020|EPI ISL 535009|B.1|United Kingdom|2020-05-03	0.0005374707	Europe
Europe|hCoV-19/Russia/StPetersburg-RII5942S/2020|EPI ISL 430099|B.1.5|Russia|2020-04-13	Europe|hCoV-19/England/OXON-B4D31/2020|EPI ISL 535009|B.1|United Kingdom|2020-05-03	0.0003022536	Europe
Europe|hCoV-19/England/PORT-2D183B/2020|EPI ISL 484423|B.1|United Kingdom|2020-04-13	Europe|hCoV-19/England/OXON-B4D31/2020|EPI ISL 535009|B.1|United Kingdom|2020-05-03	0.0002686464	Europe
Europe|hCoV-19/Wales/PHWC-2B746/2020|EPI ISL 445755|B.1|United Kingdom|2020-04-13	Europe|hCoV-19/England/OXON-B4D31/2020|EPI ISL 535009|B.1|United Kingdom|2020-05-03	0.0003694350	Europe
Europe|hCoV-19/Sweden/20-07243/2020|EPI ISL 445232|B.1|Sweden|2020-04-14	Europe|hCoV-19/England/OXON-B4D31/2020|EPI ISL 535009|B.1|United Kingdom|2020-05-03	0.0003358351	Europe
Europe|hCoV-19/Russia/Moscow-GCBL3/2020|EPI ISL 436717|B.1.1|Russia|2020-04-14	Europe|hCoV-19/England/OXON-B4D31/2020|EPI ISL 535009|B.1|United Kingdom|2020-05-03	0.0005375076	Europe
Europe|hCoV-19/Denmark/ALAB-HH-163/2020|EPI ISL 452035|B.1.1.1|Denmark|2020-04-14	Europe|hCoV-19/England/OXON-B4D31/2020|EPI ISL 535009|B.1|United Kingdom|2020-05-03	0.0005038606	Europe
Europe|hCoV-19/England/OXON-B2076/2020|EPI ISL 479110|B.1.1.273|United Kingdom|2020-04-14	Europe|hCoV-19/England/OXON-B4D31/2020|EPI ISL 535009|B.1|United Kingdom|2020-05-03	0.0004702893	Europe
Europe|hCoV-19/Russia/StPetersburg-RII6065S/2020|EPI ISL 430110|B.1.1|Russia|2020-04-15	Europe|hCoV-19/England/OXON-B4D31/2020|EPI ISL 535009|B.1|United Kingdom|2020-05-03	0.0003694604	Europe
Europe|hCoV-19/Russia/StPetersburg-RII6055S/2020|EPI ISL 430105|B.1|Russia|2020-04-15	Europe|hCoV-19/England/OXON-B4D31/2020|EPI ISL 535009|B.1|United Kingdom|2020-05-03	0.0003022588	Europe
Europe|hCoV-19/Scotland/CVR2498/2020|EPI ISL 477957|B.1|United Kingdom|2020-04-15	Europe|hCoV-19/England/OXON-B4D31/2020|EPI ISL 535009|B.1|United Kingdom|2020-05-03	0.0003358495	Europe
Europe|hCoV-19/Sweden/20-07382/2020|EPI ISL 475540|B.1.1|Sweden|2020-04-15	Europe|hCoV-19/England/OXON-B4D31/2020|EPI ISL 535009|B.1|United Kingdom|2020-05-03	0.0004366739	Europe
Europe|hCoV-19/England/OXON-AFA50/2020|EPI ISL 478799|B.1.1|United Kingdom|2020-04-16	Europe|hCoV-19/England/OXON-B4D31/2020|EPI ISL 535009|B.1|United Kingdom|2020-05-03	0.0004030656	Europe
Europe|hCoV-19/England/BRIS-128177/2020|EPI ISL 469581|B.1|United Kingdom|2020-04-16	Europe|hCoV-19/England/OXON-B4D31/2020|EPI ISL 535009|B.1|United Kingdom|2020-05-03	0.0003694414	Europe
Europe|hCoV-19/England/LOND-D8AE5/2020|EPI ISL 492760|B.1|United Kingdom|2020-04-16	Europe|hCoV-19/England/OXON-B4D31/2020|EPI ISL 535009|B.1|United Kingdom|2020-05-03	0.0003694509	Europe
Europe|hCoV-19/Scotland/CVR2647/2020|EPI ISL 473528|B.1.222|United Kingdom|2020-04-16	Europe|hCoV-19/England/OXON-B4D31/2020|EPI ISL 535009|B.1|United Kingdom|2020-05-03	0.0003358639	Europe
Europe|hCoV-19/England/EXET-135FD7/2020|EPI ISL 457187|B.1.1|United Kingdom|2020-04-17	Europe|hCoV-19/England/OXON-B4D31/2020|EPI ISL 535009|B.1|United Kingdom|2020-05-03	0.0004032282	Europe
Europe|hCoV-19/Scotland/CVR2684/2020|EPI ISL 484638|B.1.1|United Kingdom|2020-04-17	Europe|hCoV-19/England/OXON-B4D31/2020|EPI ISL 535009|B.1|United Kingdom|2020-05-03	0.0004366702	Europe
Europe|hCoV-19/England/20169006104/2020|EPI ISL 465186|B.1.1|United Kingdom|2020-04-17	Europe|hCoV-19/England/OXON-B4D31/2020|EPI ISL 535009|B.1|United Kingdom|2020-05-03	0.0004030726	Europe
Europe|hCoV-19/Scotland/CVR2683/2020|EPI ISL 484637|B.1.1|United Kingdom|2020-04-17	Europe|hCoV-19/England/OXON-B4D31/2020|EPI ISL 535009|B.1|United Kingdom|2020-05-03	0.0005375076	Europe
Europe|hCoV-19/England/BRIS-12CBDF/2020|EPI ISL 481818|B.1.1|United Kingdom|2020-04-18	Europe|hCoV-19/England/OXON-B4D31/2020|EPI ISL 535009|B.1|United Kingdom|2020-05-03	0.0004702691	Europe
Europe|hCoV-19/England/OXON-B23D7/2020|EPI ISL 479140|B.1.1|United Kingdom|2020-04-18	Europe|hCoV-19/England/OXON-B4D31/2020|EPI ISL 535009|B.1|United Kingdom|2020-05-03	0.0004030553	Europe
Europe|hCoV-19/England/OXON-B00F0/2020|EPI ISL 478855|B.1.1.220|United Kingdom|2020-04-18	Europe|hCoV-19/England/OXON-B4D31/2020|EPI ISL 535009|B.1|United Kingdom|2020-05-03	0.0005038693	Europe
Europe|hCoV-19/England/NORT-28B1F9/2020|EPI ISL 469302|B.1.1|United Kingdom|2020-04-18	Europe|hCoV-19/England/OXON-B4D31/2020|EPI ISL 535009|B.1|United Kingdom|2020-05-03	0.0004031875	Europe
Europe|hCoV-19/England/OXON-B0AF2/2020|EPI ISL 478936|B.1.1|United Kingdom|2020-04-19	Europe|hCoV-19/England/OXON-B4D31/2020|EPI ISL 535009|B.1|United Kingdom|2020-05-03	0.0004030553	Europe
Europe|hCoV-19/Wales/PHWC-160270/2020|EPI ISL 472913|B.31|United Kingdom|2020-04-19	Europe|hCoV-19/England/OXON-B4D31/2020|EPI ISL 535009|B.1|United Kingdom|2020-05-03	0.0007055454	Europe
Europe|hCoV-19/England/OXON-B2717/2020|EPI ISL 479170|B.1.5|United Kingdom|2020-04-19	Europe|hCoV-19/England/OXON-B4D31/2020|EPI ISL 535009|B.1|United Kingdom|2020-05-03	0.0003022458	Europe
Europe|hCoV-19/England/BRIS-12DF87/2020|EPI ISL 481977|B.1.1|United Kingdom|2020-04-19	Europe|hCoV-19/England/OXON-B4D31/2020|EPI ISL 535009|B.1|United Kingdom|2020-05-03	0.0005374845	Europe
Europe|hCoV-19/England/CAMB-1AB297/2020|EPI ISL 470118|B.1.1|United Kingdom|2020-04-20	Europe|hCoV-19/England/OXON-B4D31/2020|EPI ISL 535009|B.1|United Kingdom|2020-05-03	0.0004702610	Europe
Europe|hCoV-19/Scotland/CVR2782/2020|EPI ISL 473563|B.1|United Kingdom|2020-04-20	Europe|hCoV-19/England/OXON-B4D31/2020|EPI ISL 535009|B.1|United Kingdom|2020-05-03	0.0003358581	Europe
Europe|hCoV-19/England/BRIS-12E548/2020|EPI ISL 488304|B|United Kingdom|2020-04-20	Europe|hCoV-19/England/OXON-B4D31/2020|EPI ISL 535009|B.1|United Kingdom|2020-05-03	0.0005039200	Europe
Europe|hCoV-19/England/BRIS-12ED7D/2020|EPI ISL 488263|B.1.1.8|United Kingdom|2020-04-20	Europe|hCoV-19/England/OXON-B4D31/2020|EPI ISL 535009|B.1|United Kingdom|2020-05-03	0.0004702489	Europe
Europe|hCoV-19/Hungary/UD-10168/2020|EPI ISL 477008|B.1|Hungary|2020-04-21	Europe|hCoV-19/England/OXON-B4D31/2020|EPI ISL 535009|B.1|United Kingdom|2020-05-03	0.0004702610	Europe
Europe|hCoV-19/Scotland/CVR2808/2020|EPI ISL 473575|B.1.1.20|United Kingdom|2020-04-21	Europe|hCoV-19/England/OXON-B4D31/2020|EPI ISL 535009|B.1|United Kingdom|2020-05-03	0.0004702812	Europe
Europe|hCoV-19/England/201720576/2020|EPI ISL 526755|B.1.1|United Kingdom|2020-04-21	Europe|hCoV-19/England/OXON-B4D31/2020|EPI ISL 535009|B.1|United Kingdom|2020-05-03	0.0004030553	Europe
Europe|hCoV-19/England/NORW-E6E42/2020|EPI ISL 448983|B.1.75|United Kingdom|2020-04-21	Europe|hCoV-19/England/OXON-B4D31/2020|EPI ISL 535009|B.1|United Kingdom|2020-05-03	0.0004030346	Europe
Europe|hCoV-19/England/EXET-13705A/2020|EPI ISL 471946|B.1.98|United Kingdom|2020-04-22	Europe|hCoV-19/England/OXON-B4D31/2020|EPI ISL 535009|B.1|United Kingdom|2020-05-03	0.0003358351	Europe
Europe|hCoV-19/England/SHEF-D1F65/2020|EPI ISL 453769|B.1.1|United Kingdom|2020-04-22	Europe|hCoV-19/England/OXON-B4D31/2020|EPI ISL 535009|B.1|United Kingdom|2020-05-03	0.0004030553	Europe
Europe|hCoV-19/Scotland/EDB2403/2020|EPI ISL 439200|B.1|United Kingdom|2020-04-22	Europe|hCoV-19/England/OXON-B4D31/2020|EPI ISL 535009|B.1|United Kingdom|2020-05-03	0.0004030553	Europe
Europe|hCoV-19/England/NORW-E960B/2020|EPI ISL 448322|B.1.1|United Kingdom|2020-04-22	Europe|hCoV-19/England/OXON-B4D31/2020|EPI ISL 535009|B.1|United Kingdom|2020-05-03	0.0004030656	Europe
Europe|hCoV-19/England/PORT-2D0F64/2020|EPI ISL 475310|B.1.1|United Kingdom|2020-04-23	Europe|hCoV-19/England/OXON-B4D31/2020|EPI ISL 535009|B.1|United Kingdom|2020-05-03	0.0004030553	Europe
Europe|hCoV-19/England/OXON-B12EA/2020|EPI ISL 479003|B.1.1|United Kingdom|2020-04-23	Europe|hCoV-19/England/OXON-B4D31/2020|EPI ISL 535009|B.1|United Kingdom|2020-05-03	0.0004366515	Europe
Europe|hCoV-19/France/GES-8524/2020|EPI ISL 560586|B.1|France|2020-04-23	Europe|hCoV-19/England/OXON-B4D31/2020|EPI ISL 535009|B.1|United Kingdom|2020-05-03	0.0004366478	Europe
Europe|hCoV-19/England/SHEF-C3C7E/2020|EPI ISL 453707|B.1.1.1|United Kingdom|2020-04-23	Europe|hCoV-19/England/OXON-B4D31/2020|EPI ISL 535009|B.1|United Kingdom|2020-05-03	0.0005038822	Europe
Europe|hCoV-19/England/NORT-297A59/2020|EPI ISL 488114|B.1|United Kingdom|2020-04-24	Europe|hCoV-19/England/OXON-B4D31/2020|EPI ISL 535009|B.1|United Kingdom|2020-05-03	0.0003694350	Europe
Europe|hCoV-19/England/BRIS-12CEA9/2020|EPI ISL 481939|B.1.1|United Kingdom|2020-04-24	Europe|hCoV-19/England/OXON-B4D31/2020|EPI ISL 535009|B.1|United Kingdom|2020-05-03	0.0004702691	Europe
Europe|hCoV-19/England/20179043604/2020|EPI ISL 527346|B.1.5|United Kingdom|2020-04-24	Europe|hCoV-19/England/OXON-B4D31/2020|EPI ISL 535009|B.1|United Kingdom|2020-05-03	0.0003694350	Europe
Europe|hCoV-19/England/OXON-B1AE2/2020|EPI ISL 479071|B.1.1|United Kingdom|2020-04-24	Europe|hCoV-19/England/OXON-B4D31/2020|EPI ISL 535009|B.1|United Kingdom|2020-05-03	0.0004366627	Europe
Europe|hCoV-19/England/OXON-B3558/2020|EPI ISL 534866|B.1.1.10|United Kingdom|2020-04-25	Europe|hCoV-19/England/OXON-B4D31/2020|EPI ISL 535009|B.1|United Kingdom|2020-05-03	0.0005375156	Europe
Europe|hCoV-19/England/BRIS-12D109/2020|EPI ISL 481920|B.3|United Kingdom|2020-04-25	Europe|hCoV-19/England/OXON-B4D31/2020|EPI ISL 535009|B.1|United Kingdom|2020-05-03	0.0006046825	Europe
Europe|hCoV-19/Scotland/EDB2620/2020|EPI ISL 439244|B.1.1.4|United Kingdom|2020-04-25	Europe|hCoV-19/England/OXON-B4D31/2020|EPI ISL 535009|B.1|United Kingdom|2020-05-03	0.0004702610	Europe
Europe|hCoV-19/England/NORW-E9085/2020|EPI ISL 453580|B.1.5|United Kingdom|2020-04-25	Europe|hCoV-19/England/OXON-B4D31/2020|EPI ISL 535009|B.1|United Kingdom|2020-05-03	0.0003358437	Europe
Europe|hCoV-19/England/CAMB-1ADD94/2020|EPI ISL 459459|B.1.5|United Kingdom|2020-04-26	Europe|hCoV-19/England/OXON-B4D31/2020|EPI ISL 535009|B.1|United Kingdom|2020-05-03	0.0003358437	Europe
Europe|hCoV-19/Bulgaria/16/2020|EPI ISL 480299|B.1.1|Bulgaria|2020-04-26	Europe|hCoV-19/England/OXON-B4D31/2020|EPI ISL 535009|B.1|United Kingdom|2020-05-03	0.0004366702	Europe
Europe|hCoV-19/Russia/StPetersburg-RII10128S/2020|EPI ISL 507225|B.1.5|Russia|2020-04-26	Europe|hCoV-19/England/OXON-B4D31/2020|EPI ISL 535009|B.1|United Kingdom|2020-05-03	0.0003694604	Europe
Europe|hCoV-19/Russia/SPE-RII-10152V/2020|EPI ISL 523995|B.1|Russia|2020-04-26	Europe|hCoV-19/England/OXON-B4D31/2020|EPI ISL 535009|B.1|United Kingdom|2020-05-03	0.0003694414	Europe
Europe|hCoV-19/England/OXON-B4724/2020|EPI ISL 534970|B.1.1|United Kingdom|2020-04-27	Europe|hCoV-19/England/OXON-B4D31/2020|EPI ISL 535009|B.1|United Kingdom|2020-05-03	0.0004702691	Europe
Europe|hCoV-19/Bucuresti/ChVir7244/2020|EPI ISL 467778|B.1.5|Romania|2020-04-27	Europe|hCoV-19/England/OXON-B4D31/2020|EPI ISL 535009|B.1|United Kingdom|2020-05-03	0.0004366515	Europe
Europe|hCoV-19/England/BRIS-1853E90/2020|EPI ISL 492270|B.1.1|United Kingdom|2020-04-27	Europe|hCoV-19/England/OXON-B4D31/2020|EPI ISL 535009|B.1|United Kingdom|2020-05-03	0.0005038476	Europe
Europe|hCoV-19/Sweden/20-51023/2020|EPI ISL 450830|B.1.1.64|Sweden|2020-04-27	Europe|hCoV-19/England/OXON-B4D31/2020|EPI ISL 535009|B.1|United Kingdom|2020-05-03	0.0004030726	Europe
Europe|hCoV-19/Northern Ireland/NIRE-FCE85/2020|EPI ISL 489231|B.1.1|United Kingdom|2020-04-28	Europe|hCoV-19/England/OXON-B4D31/2020|EPI ISL 535009|B.1|United Kingdom|2020-05-03	0.0004703639	Europe
Europe|hCoV-19/Scotland/CVR3251/2020|EPI ISL 449258|B.1.1.1|United Kingdom|2020-04-28	Europe|hCoV-19/England/OXON-B4D31/2020|EPI ISL 535009|B.1|United Kingdom|2020-05-03	0.0005038606	Europe
Europe|hCoV-19/Denmark/ALAB-HH-227/2020|EPI ISL 452075|B.1|Denmark|2020-04-28	Europe|hCoV-19/England/OXON-B4D31/2020|EPI ISL 535009|B.1|United Kingdom|2020-05-03	0.0004366215	Europe
Europe|hCoV-19/Northern Ireland/NIRE-101253/2020|EPI ISL 482115|B.1|United Kingdom|2020-04-28	Europe|hCoV-19/England/OXON-B4D31/2020|EPI ISL 535009|B.1|United Kingdom|2020-05-03	0.0003694414	Europe
Europe|hCoV-19/England/CAMB-1AE908/2020|EPI ISL 524587|B.1.1.1|United Kingdom|2020-04-29	Europe|hCoV-19/England/OXON-B4D31/2020|EPI ISL 535009|B.1|United Kingdom|2020-05-03	0.0006382716	Europe
Europe|hCoV-19/England/CAMB-1AEA50/2020|EPI ISL 524603|B|United Kingdom|2020-04-29	Europe|hCoV-19/England/OXON-B4D31/2020|EPI ISL 535009|B.1|United Kingdom|2020-05-03	0.0008064179	Europe
Europe|hCoV-19/Bosnia and Herzegovina/02-Banja Luka/2020|EPI ISL 462990|B.1.1|Bosnia and Herzegovina|2020-04-29	Europe|hCoV-19/England/OXON-B4D31/2020|EPI ISL 535009|B.1|United Kingdom|2020-05-03	0.0008401066	Europe
Europe|hCoV-19/England/NORT-297F2D/2020|EPI ISL 488153|B.1.1|United Kingdom|2020-04-29	Europe|hCoV-19/England/OXON-B4D31/2020|EPI ISL 535009|B.1|United Kingdom|2020-05-03	0.0005038909	Europe
Europe|hCoV-19/Belgium/UGent-140/2020|EPI ISL 481231|B.1|Belgium|2020-04-29	Europe|hCoV-19/England/OXON-B4D31/2020|EPI ISL 535009|B.1|United Kingdom|2020-05-03	0.0003358379	Europe
Europe|hCoV-19/England/NORW-E9C54/2020|EPI ISL 448357|B.1|United Kingdom|2020-04-30	Europe|hCoV-19/England/OXON-B4D31/2020|EPI ISL 535009|B.1|United Kingdom|2020-05-03	0.0003358206	Europe
Europe|hCoV-19/England/WSFT-25C0DA0/2020|EPI ISL 492909|B.1.1.71|United Kingdom|2020-04-30	Europe|hCoV-19/England/OXON-B4D31/2020|EPI ISL 535009|B.1|United Kingdom|2020-05-03	0.0004702489	Europe
Europe|hCoV-19/England/NORW-EAF4B/2020|EPI ISL 457395|B|United Kingdom|2020-04-30	Europe|hCoV-19/England/OXON-B4D31/2020|EPI ISL 535009|B.1|United Kingdom|2020-05-03	0.0005710672	Europe
Europe|hCoV-19/England/NORW-EAF69/2020|EPI ISL 457397|B|United Kingdom|2020-04-30	Europe|hCoV-19/England/OXON-B4D31/2020|EPI ISL 535009|B.1|United Kingdom|2020-05-03	0.0006382936	Europe
Europe|hCoV-19/England/NORW-E9CEB/2020|EPI ISL 448360|B.1.1.64|United Kingdom|2020-04-30	Europe|hCoV-19/England/OXON-B4D31/2020|EPI ISL 535009|B.1|United Kingdom|2020-05-03	0.0005038909	Europe
Europe|hCoV-19/England/NORW-EB52A/2020|EPI ISL 457440|B.1.1|United Kingdom|2020-05-01	Europe|hCoV-19/England/OXON-B4D31/2020|EPI ISL 535009|B.1|United Kingdom|2020-05-03	0.0004366739	Europe
Europe|hCoV-19/England/NORW-EAE3F/2020|EPI ISL 457383|B.1.1.10|United Kingdom|2020-05-01	Europe|hCoV-19/England/OXON-B4D31/2020|EPI ISL 535009|B.1|United Kingdom|2020-05-03	0.0004366702	Europe
Europe|hCoV-19/Scotland/EDB3892/2020|EPI ISL 439357|B.1.1.4|United Kingdom|2020-05-01	Europe|hCoV-19/England/OXON-B4D31/2020|EPI ISL 535009|B.1|United Kingdom|2020-05-03	0.0005374845	Europe
Europe|hCoV-19/England/OXON-B2049/2020|EPI ISL 479108|B.1.1|United Kingdom|2020-05-01	Europe|hCoV-19/England/OXON-B4D31/2020|EPI ISL 535009|B.1|United Kingdom|2020-05-03	0.0004702489	Europe
Europe|hCoV-19/England/NORW-E9EA9/2020|EPI ISL 448377|B.1|United Kingdom|2020-05-02	Europe|hCoV-19/England/OXON-B4D31/2020|EPI ISL 535009|B.1|United Kingdom|2020-05-03	0.0004366814	Europe
Europe|hCoV-19/Northern Ireland/NIRE-106564/2020|EPI ISL 501050|B.1.1|United Kingdom|2020-05-02	Europe|hCoV-19/England/OXON-B4D31/2020|EPI ISL 535009|B.1|United Kingdom|2020-05-03	0.0004030726	Europe
Europe|hCoV-19/England/OXON-B2CBE/2020|EPI ISL 534805|B.1.1|United Kingdom|2020-05-02	Europe|hCoV-19/England/OXON-B4D31/2020|EPI ISL 535009|B.1|United Kingdom|2020-05-03	0.0004366702	Europe
Europe|hCoV-19/Northern Ireland/NIRE-10634C/2020|EPI ISL 501030|B.1|United Kingdom|2020-05-02	Europe|hCoV-19/England/OXON-B4D31/2020|EPI ISL 535009|B.1|United Kingdom|2020-05-03	0.0003358351	Europe
Europe|hCoV-19/England/NORW-EB34E/2020|EPI ISL 457420|B.1.1|United Kingdom|2020-05-03	Europe|hCoV-19/England/OXON-B4D31/2020|EPI ISL 535009|B.1|United Kingdom|2020-05-03	0.0004366627	Europe
Europe|hCoV-19/England/LIVE-9F26A/2020|EPI ISL 453441|B.1.1|United Kingdom|2020-05-03	Europe|hCoV-19/England/OXON-B4D31/2020|EPI ISL 535009|B.1|United Kingdom|2020-05-03	0.0005038693	Europe
Europe|hCoV-19/France/IDF-0372/2020|EPI ISL 406596|B|France|2020-01-23	Europe|hCoV-19/England/NORW-E744F/2020|EPI ISL 449036|B.1.1|United Kingdom|2020-05-03	0.0004366590	Europe
Europe|hCoV-19/France/IDF-0373/2020|EPI ISL 406597|B|France|2020-01-23	Europe|hCoV-19/England/NORW-E744F/2020|EPI ISL 449036|B.1.1|United Kingdom|2020-05-03	0.0004367764	Europe
Europe|hCoV-19/France/IDF-0386-islP1/2020|EPI ISL 411219|B|France|2020-01-28	Europe|hCoV-19/England/NORW-E744F/2020|EPI ISL 449036|B.1.1|United Kingdom|2020-05-03	0.0004366590	Europe
Europe|hCoV-19/Germany/BY-ChVir-929/2020|EPI ISL 406862|B.1|Germany|2020-01-28	Europe|hCoV-19/England/NORW-E744F/2020|EPI ISL 449036|B.1.1|United Kingdom|2020-05-03	0.0002686579	Europe
Europe|hCoV-19/England/02/2020|EPI ISL 407073|B|United Kingdom|2020-01-29	Europe|hCoV-19/England/NORW-E744F/2020|EPI ISL 449036|B.1.1|United Kingdom|2020-05-03	0.0005374476	Europe
Europe|hCoV-19/France/IDF-0626/2020|EPI ISL 408431|B|France|2020-01-29	Europe|hCoV-19/England/NORW-E744F/2020|EPI ISL 449036|B.1.1|United Kingdom|2020-05-03	0.0004030276	Europe
Europe|hCoV-19/France/IDF-0515/2020|EPI ISL 408430|B|France|2020-01-29	Europe|hCoV-19/England/NORW-E744F/2020|EPI ISL 449036|B.1.1|United Kingdom|2020-05-03	0.0004702368	Europe
Europe|hCoV-19/Italy/LAZ-INMI-SPL1/2020|EPI ISL 412974|B|Italy|2020-01-29	Europe|hCoV-19/England/NORW-E744F/2020|EPI ISL 449036|B.1.1|United Kingdom|2020-05-03	0.0004366590	Europe
Europe|hCoV-19/Italy/LAZ-INMI1-cs/2020|EPI ISL 410546|B|Italy|2020-01-29	Europe|hCoV-19/England/NORW-E744F/2020|EPI ISL 449036|B.1.1|United Kingdom|2020-05-03	0.0004366884	Europe
Europe|hCoV-19/Germany/BY-ChVir-1019/2020|EPI ISL 450199|B.1|Germany|2020-01-29	Europe|hCoV-19/England/NORW-E744F/2020|EPI ISL 449036|B.1.1|United Kingdom|2020-05-03	0.0003022638	Europe
Europe|hCoV-19/Italy/LAZ-INMI1-isl/2020|EPI ISL 410545|B|Italy|2020-01-29	Europe|hCoV-19/England/NORW-E744F/2020|EPI ISL 449036|B.1.1|United Kingdom|2020-05-03	0.0004366737	Europe
Europe|hCoV-19/England/01/2020|EPI ISL 407071|B|United Kingdom|2020-01-29	Europe|hCoV-19/England/NORW-E744F/2020|EPI ISL 449036|B.1.1|United Kingdom|2020-05-03	0.0005038516	Europe
Europe|hCoV-19/Finland/1/2020|EPI ISL 407079|B|Finland|2020-01-29	Europe|hCoV-19/England/NORW-E744F/2020|EPI ISL 449036|B.1.1|United Kingdom|2020-05-03	0.0003714688	Europe
Europe|hCoV-19/Germany/BY-ChVir-1017/2020|EPI ISL 450209|B.1|Germany|2020-01-30	Europe|hCoV-19/England/NORW-E744F/2020|EPI ISL 449036|B.1.1|United Kingdom|2020-05-03	0.0002686579	Europe
Europe|hCoV-19/Italy/LAZ-INMI2-N/2020|EPI ISL 451302|B|Italy|2020-01-30	Europe|hCoV-19/England/NORW-E744F/2020|EPI ISL 449036|B.1.1|United Kingdom|2020-05-03	0.0004366590	Europe
Europe|hCoV-19/Sweden/20-02114/2020|EPI ISL 476139|B|Sweden|2020-01-31	Europe|hCoV-19/England/NORW-E744F/2020|EPI ISL 449036|B.1.1|United Kingdom|2020-05-03	0.0004702489	Europe
Europe|hCoV-19/Germany/BY-ChVir-1433/2020|EPI ISL 450205|B.1|Germany|2020-01	Europe|hCoV-19/England/NORW-E744F/2020|EPI ISL 449036|B.1.1|United Kingdom|2020-05-03	0.0003358437	Europe
Europe|hCoV-19/Germany/BY-ChVir-1247/2020|EPI ISL 450201|B.1|Germany|2020-01	Europe|hCoV-19/England/NORW-E744F/2020|EPI ISL 449036|B.1.1|United Kingdom|2020-05-03	0.0003022536	Europe
Europe|hCoV-19/Germany/BY-ChVir-1289/2020|EPI ISL 450203|B.1|Germany|2020-02-01	Europe|hCoV-19/England/NORW-E744F/2020|EPI ISL 449036|B.1.1|United Kingdom|2020-05-03	0.0003022536	Europe
Europe|hCoV-19/France/IDF-0571/2020|EPI ISL 411218|B|France|2020-02-02	Europe|hCoV-19/England/NORW-E744F/2020|EPI ISL 449036|B.1.1|United Kingdom|2020-05-03	0.0004702368	Europe
Europe|hCoV-19/Germany/BY-ChVir-1356/2020|EPI ISL 450204|B.1|Germany|2020-02-03	Europe|hCoV-19/England/NORW-E744F/2020|EPI ISL 449036|B.1.1|United Kingdom|2020-05-03	0.0003022536	Europe
Europe|hCoV-19/Italy/LAZ-INMI2-B/2020|EPI ISL 451301|B|Italy|2020-02-03	Europe|hCoV-19/England/NORW-E744F/2020|EPI ISL 449036|B.1.1|United Kingdom|2020-05-03	0.0004366590	Europe
Europe|hCoV-19/Belgium/GHB-03021/2020|EPI ISL 407976|A|Belgium|2020-02-03	Europe|hCoV-19/England/NORW-E744F/2020|EPI ISL 449036|B.1.1|United Kingdom|2020-05-03	0.0004366215	Europe
Europe|hCoV-19/Italy/LAZ-INMI1-N/2020|EPI ISL 451300|B|Italy|2020-02-03	Europe|hCoV-19/England/NORW-E744F/2020|EPI ISL 449036|B.1.1|United Kingdom|2020-05-03	0.0004702772	Europe
Europe|hCoV-19/England/201040021/2020|EPI ISL 464302|B.1.98|United Kingdom|2020-02-03	Europe|hCoV-19/England/NORW-E744F/2020|EPI ISL 449036|B.1.1|United Kingdom|2020-05-03	0.0002701824	Europe
Europe|hCoV-19/England/201040024/2020|EPI ISL 464304|B.1.98|United Kingdom|2020-02-03	Europe|hCoV-19/England/NORW-E744F/2020|EPI ISL 449036|B.1.1|United Kingdom|2020-05-03	0.0002391493	Europe
Europe|hCoV-19/England/201040023/2020|EPI ISL 464303|B.1.5|United Kingdom|2020-02-03	Europe|hCoV-19/England/NORW-E744F/2020|EPI ISL 449036|B.1.1|United Kingdom|2020-05-03	0.0002412371	Europe
Europe|hCoV-19/Italy/LAZ-INMI1-B2/2020|EPI ISL 451299|B|Italy|2020-02-04	Europe|hCoV-19/England/NORW-E744F/2020|EPI ISL 449036|B.1.1|United Kingdom|2020-05-03	0.0005066701	Europe
Europe|hCoV-19/England/200641094/2020|EPI ISL 414040|B|United Kingdom|2020-02-05	Europe|hCoV-19/England/NORW-E744F/2020|EPI ISL 449036|B.1.1|United Kingdom|2020-05-03	0.0003694970	Europe
Europe|hCoV-19/Sweden/01/2020|EPI ISL 411951|B|Sweden|2020-02-07	Europe|hCoV-19/England/NORW-E744F/2020|EPI ISL 449036|B.1.1|United Kingdom|2020-05-03	0.0006047344	Europe
Europe|hCoV-19/Germany/BY-ChVir-1482/2020|EPI ISL 450207|B.1|Germany|2020-02-07	Europe|hCoV-19/England/NORW-E744F/2020|EPI ISL 449036|B.1.1|United Kingdom|2020-05-03	0.0003022536	Europe
Europe|hCoV-19/England/200690306/2020|EPI ISL 414043|B|United Kingdom|2020-02-07	Europe|hCoV-19/England/NORW-E744F/2020|EPI ISL 449036|B.1.1|United Kingdom|2020-05-03	0.0003694847	Europe
Europe|hCoV-19/Germany/BY-ChVir-1483/2020|EPI ISL 450208|B.1|Germany|2020-02-08	Europe|hCoV-19/England/NORW-E744F/2020|EPI ISL 449036|B.1.1|United Kingdom|2020-05-03	0.0003022536	Europe
Europe|hCoV-19/France/ARA-739/2020|EPI ISL 410486|B|France|2020-02-08	Europe|hCoV-19/England/NORW-E744F/2020|EPI ISL 449036|B.1.1|United Kingdom|2020-05-03	0.0003701437	Europe
Europe|hCoV-19/England/200690300/2020|EPI ISL 414042|B|United Kingdom|2020-02-08	Europe|hCoV-19/England/NORW-E744F/2020|EPI ISL 449036|B.1.1|United Kingdom|2020-05-03	0.0003694846	Europe
Europe|hCoV-19/England/200690245/2020|EPI ISL 414041|B|United Kingdom|2020-02-08	Europe|hCoV-19/England/NORW-E744F/2020|EPI ISL 449036|B.1.1|United Kingdom|2020-05-03	0.0003694847	Europe
Europe|hCoV-19/England/200690756/2020|EPI ISL 414044|B|United Kingdom|2020-02-08	Europe|hCoV-19/England/NORW-E744F/2020|EPI ISL 449036|B.1.1|United Kingdom|2020-05-03	0.0003694971	Europe
Europe|hCoV-19/England/09c/2020|EPI ISL 412116|B.40|United Kingdom|2020-02-09	Europe|hCoV-19/England/NORW-E744F/2020|EPI ISL 449036|B.1.1|United Kingdom|2020-05-03	0.0005038646	Europe
Europe|hCoV-19/England/20072030304/2020|EPI ISL 464168|B.40|United Kingdom|2020-02-09	Europe|hCoV-19/England/NORW-E744F/2020|EPI ISL 449036|B.1.1|United Kingdom|2020-05-03	0.0005375249	Europe
Europe|hCoV-19/Italy/LAZ-INMI1-B1/2020|EPI ISL 451298|B|Italy|2020-02-12	Europe|hCoV-19/England/NORW-E744F/2020|EPI ISL 449036|B.1.1|United Kingdom|2020-05-03	0.0004702772	Europe
Europe|hCoV-19/England/20078003804/2020|EPI ISL 464169|B.40|United Kingdom|2020-02-13	Europe|hCoV-19/England/NORW-E744F/2020|EPI ISL 449036|B.1.1|United Kingdom|2020-05-03	0.0005375249	Europe
Europe|hCoV-19/England/20078004004/2020|EPI ISL 464170|B.40|United Kingdom|2020-02-13	Europe|hCoV-19/England/NORW-E744F/2020|EPI ISL 449036|B.1.1|United Kingdom|2020-05-03	0.0005477015	Europe
Europe|hCoV-19/England/20079000204/2020|EPI ISL 464171|B.40|United Kingdom|2020-02-14	Europe|hCoV-19/England/NORW-E744F/2020|EPI ISL 449036|B.1.1|United Kingdom|2020-05-03	0.0005460937	Europe
Europe|hCoV-19/England/20079000404/2020|EPI ISL 464172|B.40|United Kingdom|2020-02-14	Europe|hCoV-19/England/NORW-E744F/2020|EPI ISL 449036|B.1.1|United Kingdom|2020-05-03	0.0005148571	Europe
Europe|hCoV-19/England/20079022704/2020|EPI ISL 464173|B.40|United Kingdom|2020-02-15	Europe|hCoV-19/England/NORW-E744F/2020|EPI ISL 449036|B.1.1|United Kingdom|2020-05-03	0.0005436627	Europe
Europe|hCoV-19/England/20079022904/2020|EPI ISL 464174|B.40|United Kingdom|2020-02-15	Europe|hCoV-19/England/NORW-E744F/2020|EPI ISL 449036|B.1.1|United Kingdom|2020-05-03	0.0005462614	Europe
Europe|hCoV-19/England/20168037604/2020|EPI ISL 466615|B.1.1|United Kingdom|2020-02-16	Europe|hCoV-19/England/NORW-E744F/2020|EPI ISL 449036|B.1.1|United Kingdom|2020-05-03	0.0002350550	Europe
Europe|hCoV-19/England/20080000104/2020|EPI ISL 464175|B.40|United Kingdom|2020-02-16	Europe|hCoV-19/England/NORW-E744F/2020|EPI ISL 449036|B.1.1|United Kingdom|2020-05-03	0.0005710881	Europe
Europe|hCoV-19/England/20080000204/2020|EPI ISL 464176|B.40|United Kingdom|2020-02-16	Europe|hCoV-19/England/NORW-E744F/2020|EPI ISL 449036|B.1.1|United Kingdom|2020-05-03	0.0005766876	Europe
Europe|hCoV-19/England/20080000404/2020|EPI ISL 464177|B.40|United Kingdom|2020-02-16	Europe|hCoV-19/England/NORW-E744F/2020|EPI ISL 449036|B.1.1|United Kingdom|2020-05-03	0.0005434225	Europe
Europe|hCoV-19/England/20084031204/2020|EPI ISL 464178|B.40|United Kingdom|2020-02-18	Europe|hCoV-19/England/NORW-E744F/2020|EPI ISL 449036|B.1.1|United Kingdom|2020-05-03	0.0005378682	Europe
Europe|hCoV-19/England/20086030304/2020|EPI ISL 464179|B.40|United Kingdom|2020-02-19	Europe|hCoV-19/England/NORW-E744F/2020|EPI ISL 449036|B.1.1|United Kingdom|2020-05-03	0.0005456093	Europe
Europe|hCoV-19/Italy/LOM-ASST-CDG1/2020|EPI ISL 412973|B.1.5|Italy|2020-02-20	Europe|hCoV-19/England/NORW-E744F/2020|EPI ISL 449036|B.1.1|United Kingdom|2020-05-03	0.0002350711	Europe
Europe|hCoV-19/England/20088028304/2020|EPI ISL 464180|B.40|United Kingdom|2020-02-20	Europe|hCoV-19/England/NORW-E744F/2020|EPI ISL 449036|B.1.1|United Kingdom|2020-05-03	0.0005385744	Europe
Europe|hCoV-19/Italy/LOM-ASST-19/2020|EPI ISL 486656|B.1|Italy|2020-02-20	Europe|hCoV-19/England/NORW-E744F/2020|EPI ISL 449036|B.1.1|United Kingdom|2020-05-03	0.0002790304	Europe
Europe|hCoV-19/Italy/LOM-INMI-5314-B/2020|EPI ISL 451306|B.1.5|Italy|2020-02-21	Europe|hCoV-19/England/NORW-E744F/2020|EPI ISL 449036|B.1.1|United Kingdom|2020-05-03	0.0002350713	Europe
Europe|hCoV-19/France/HDF-1465/2020|EPI ISL 418218|B.1|France|2020-02-21	Europe|hCoV-19/England/NORW-E744F/2020|EPI ISL 449036|B.1.1|United Kingdom|2020-05-03	0.0003023096	Europe
Europe|hCoV-19/Italy/LOM-INMI-BG-5825/2020|EPI ISL 460079|B.1|Italy|2020-02-22	Europe|hCoV-19/England/NORW-E744F/2020|EPI ISL 449036|B.1.1|United Kingdom|2020-05-03	0.0002686648	Europe
Europe|hCoV-19/Italy/PIE-SLL-MS46/2020|EPI ISL 569867|B.1.5|Italy|2020-02-22	Europe|hCoV-19/England/NORW-E744F/2020|EPI ISL 449036|B.1.1|United Kingdom|2020-05-03	0.0002686648	Europe
Europe|hCoV-19/Italy/LOM-INMI-5925/2020|EPI ISL 460091|B.1.5|Italy|2020-02-22	Europe|hCoV-19/England/NORW-E744F/2020|EPI ISL 449036|B.1.1|United Kingdom|2020-05-03	0.0002350712	Europe
Europe|hCoV-19/Italy/LOM-ASST-3/2020|EPI ISL 486659|B.1.5|Italy|2020-02-22	Europe|hCoV-19/England/NORW-E744F/2020|EPI ISL 449036|B.1.1|United Kingdom|2020-05-03	0.0002350791	Europe
Europe|hCoV-19/Italy/EMR-AMVRC-206/2020|EPI ISL 457699|B.1.5|Italy|2020-02-22	Europe|hCoV-19/England/NORW-E744F/2020|EPI ISL 449036|B.1.1|United Kingdom|2020-05-03	0.0002352925	Europe
Europe|hCoV-19/Italy/LOM-UniMI-L250/2020|EPI ISL 542222|B.1.5|Italy|2020-02-22	Europe|hCoV-19/England/NORW-E744F/2020|EPI ISL 449036|B.1.1|United Kingdom|2020-05-03	0.0002365528	Europe
Europe|hCoV-19/Italy/LOM-UniMI-L251/2020|EPI ISL 542223|B.1.5|Italy|2020-02-22	Europe|hCoV-19/England/NORW-E744F/2020|EPI ISL 449036|B.1.1|United Kingdom|2020-05-03	0.0002027505	Europe
Europe|hCoV-19/Italy/LOM-UniMI-L249/2020|EPI ISL 542221|B.1.5|Italy|2020-02-22	Europe|hCoV-19/England/NORW-E744F/2020|EPI ISL 449036|B.1.1|United Kingdom|2020-05-03	0.0002365467	Europe
Europe|hCoV-19/Italy/LOM-ASST-4/2020|EPI ISL 486660|B.1.5|Italy|2020-02-23	Europe|hCoV-19/England/NORW-E744F/2020|EPI ISL 449036|B.1.1|United Kingdom|2020-05-03	0.0002350712	Europe
Europe|hCoV-19/Italy/LOM-UniMI-L253/2020|EPI ISL 542225|B.1.5|Italy|2020-02-23	Europe|hCoV-19/England/NORW-E744F/2020|EPI ISL 449036|B.1.1|United Kingdom|2020-05-03	0.0002024289	Europe
Europe|hCoV-19/Italy/LOM-UniMI-L257/2020|EPI ISL 542228|B.1|Italy|2020-02-23	Europe|hCoV-19/England/NORW-E744F/2020|EPI ISL 449036|B.1.1|United Kingdom|2020-05-03	0.0002364889	Europe
Europe|hCoV-19/Italy/LOM-UniMI-L230/2020|EPI ISL 542217|B.1.5|Italy|2020-02-23	Europe|hCoV-19/England/NORW-E744F/2020|EPI ISL 449036|B.1.1|United Kingdom|2020-05-03	0.0002365528	Europe
Europe|hCoV-19/Italy/LOM-UniMI-L254/2020|EPI ISL 542226|B.1.5|Italy|2020-02-23	Europe|hCoV-19/England/NORW-E744F/2020|EPI ISL 449036|B.1.1|United Kingdom|2020-05-03	0.0002365528	Europe
Europe|hCoV-19/Italy/LOM-UniMI-L256/2020|EPI ISL 542227|B.1.131|Italy|2020-02-23	Europe|hCoV-19/England/NORW-E744F/2020|EPI ISL 449036|B.1.1|United Kingdom|2020-05-03	0.0002738590	Europe
Europe|hCoV-19/England/20130071804/2020|EPI ISL 423662|B.1.1|United Kingdom|2020-02-23	Europe|hCoV-19/England/NORW-E744F/2020|EPI ISL 449036|B.1.1|United Kingdom|2020-05-03	0.0001393067	Europe
Europe|hCoV-19/Italy/LOM-INMI-10734/2020|EPI ISL 568579|B.1|Italy|2020-02-24	Europe|hCoV-19/England/NORW-E744F/2020|EPI ISL 449036|B.1.1|United Kingdom|2020-05-03	0.0002686649	Europe
Europe|hCoV-19/Italy/LOM-UniMI01/2020|EPI ISL 417445|B.1.5|Italy|2020-02-24	Europe|hCoV-19/England/NORW-E744F/2020|EPI ISL 449036|B.1.1|United Kingdom|2020-05-03	0.0004703257	Europe
Europe|hCoV-19/Italy/LOM-UniMI02/2020|EPI ISL 417446|B.1.5|Italy|2020-02-24	Europe|hCoV-19/England/NORW-E744F/2020|EPI ISL 449036|B.1.1|United Kingdom|2020-05-03	0.0007731012	Europe
Europe|hCoV-19/Switzerland/TI-SNRCI-29919486/2020|EPI ISL 413996|B.1.5|Switzerland|2020-02-24	Europe|hCoV-19/England/NORW-E744F/2020|EPI ISL 449036|B.1.1|United Kingdom|2020-05-03	0.0002686648	Europe
Europe|hCoV-19/Italy/LOM-UniMI03/2020|EPI ISL 417447|B.1.5|Italy|2020-02-24	Europe|hCoV-19/England/NORW-E744F/2020|EPI ISL 449036|B.1.1|United Kingdom|2020-05-03	0.0002350712	Europe
Europe|hCoV-19/Spain/CN-ISCIII-201048/2020|EPI ISL 539531|B.1|Spain|2020-02-24	Europe|hCoV-19/England/NORW-E744F/2020|EPI ISL 449036|B.1.1|United Kingdom|2020-05-03	0.0005375118	Europe
Europe|hCoV-19/Austria/CeMM0045/2020|EPI ISL 437932|B.1.1|Austria|2020-02-24	Europe|hCoV-19/England/NORW-E744F/2020|EPI ISL 449036|B.1.1|United Kingdom|2020-05-03	0.0001343107	Europe
Europe|hCoV-19/Italy/LOM-INMI-BG-7158/2020|EPI ISL 460081|B.1.1|Italy|2020-02-24	Europe|hCoV-19/England/NORW-E744F/2020|EPI ISL 449036|B.1.1|United Kingdom|2020-05-03	0.0001344100	Europe
Europe|hCoV-19/Italy/LOM-UniMI-L267/2020|EPI ISL 542233|B.1.5|Italy|2020-02-24	Europe|hCoV-19/England/NORW-E744F/2020|EPI ISL 449036|B.1.1|United Kingdom|2020-05-03	0.0002022379	Europe
Europe|hCoV-19/England/20092000704/2020|EPI ISL 464181|B|United Kingdom|2020-02-24	Europe|hCoV-19/England/NORW-E744F/2020|EPI ISL 449036|B.1.1|United Kingdom|2020-05-03	0.0004036279	Europe
Europe|hCoV-19/England/20092000804/2020|EPI ISL 464182|B|United Kingdom|2020-02-24	Europe|hCoV-19/England/NORW-E744F/2020|EPI ISL 449036|B.1.1|United Kingdom|2020-05-03	0.0004037637	Europe
Europe|hCoV-19/England/200920118/2020|EPI ISL 485604|B.1|United Kingdom|2020-02-24	Europe|hCoV-19/England/NORW-E744F/2020|EPI ISL 449036|B.1.1|United Kingdom|2020-05-03	0.0004042569	Europe
Europe|hCoV-19/Italy/PIE-SLL-MS45/2020|EPI ISL 569866|B.1.5|Italy|2020-02-25	Europe|hCoV-19/England/NORW-E744F/2020|EPI ISL 449036|B.1.1|United Kingdom|2020-05-03	0.0003022588	Europe
Europe|hCoV-19/Italy/LOM-INMI-8058/2020|EPI ISL 460094|B.1|Italy|2020-02-25	Europe|hCoV-19/England/NORW-E744F/2020|EPI ISL 449036|B.1.1|United Kingdom|2020-05-03	0.0002686648	Europe
Europe|hCoV-19/France/GES-1583-2/2020|EPI ISL 414623|A.2|France|2020-02-25	Europe|hCoV-19/England/NORW-E744F/2020|EPI ISL 449036|B.1.1|United Kingdom|2020-05-03	0.0006382662	Europe
Europe|hCoV-19/Germany/BW-ChVir-1577/2020|EPI ISL 412912|B.1.1|Germany|2020-02-25	Europe|hCoV-19/England/NORW-E744F/2020|EPI ISL 449036|B.1.1|United Kingdom|2020-05-03	0.0001680764	Europe
Europe|hCoV-19/Spain/MD-ISCIII-201105/2020|EPI ISL 418251|B.1.5|Spain|2020-02-25	Europe|hCoV-19/England/NORW-E744F/2020|EPI ISL 449036|B.1.1|United Kingdom|2020-05-03	0.0003027922	Europe
Europe|hCoV-19/England/200960515/2020|EPI ISL 414009|B|United Kingdom|2020-02-25	Europe|hCoV-19/England/NORW-E744F/2020|EPI ISL 449036|B.1.1|United Kingdom|2020-05-03	0.0004702527	Europe
Europe|hCoV-19/England/20094061404/2020|EPI ISL 464185|B|United Kingdom|2020-02-25	Europe|hCoV-19/England/NORW-E744F/2020|EPI ISL 449036|B.1.1|United Kingdom|2020-05-03	0.0004030720	Europe
Europe|hCoV-19/England/200940527/2020|EPI ISL 414005|B.40|United Kingdom|2020-02-25	Europe|hCoV-19/England/NORW-E744F/2020|EPI ISL 449036|B.1.1|United Kingdom|2020-05-03	0.0005374838	Europe
Europe|hCoV-19/Germany/NW-HHU-02-1/2020|EPI ISL 414497|B.3|Germany|2020-02-25	Europe|hCoV-19/England/NORW-E744F/2020|EPI ISL 449036|B.1.1|United Kingdom|2020-05-03	0.0004366879	Europe
Europe|hCoV-19/England/20094061504/2020|EPI ISL 464186|B|United Kingdom|2020-02-25	Europe|hCoV-19/England/NORW-E744F/2020|EPI ISL 449036|B.1.1|United Kingdom|2020-05-03	0.0004031126	Europe
Europe|hCoV-19/Italy/LOM-UniMI-L274/2020|EPI ISL 542240|B.1|Italy|2020-02-25	Europe|hCoV-19/England/NORW-E744F/2020|EPI ISL 449036|B.1.1|United Kingdom|2020-05-03	0.0002702712	Europe
Europe|hCoV-19/England/20098017604/2020|EPI ISL 464195|B.1.5|United Kingdom|2020-02-26	Europe|hCoV-19/England/NORW-E744F/2020|EPI ISL 449036|B.1.1|United Kingdom|2020-05-03	0.0002686579	Europe
Europe|hCoV-19/Italy/LOM-INMI-9206/2020|EPI ISL 460087|B.1.5|Italy|2020-02-26	Europe|hCoV-19/England/NORW-E744F/2020|EPI ISL 449036|B.1.1|United Kingdom|2020-05-03	0.0002350712	Europe
Europe|hCoV-19/Italy/LOM-INMI-9214/2020|EPI ISL 460088|B.1.5|Italy|2020-02-26	Europe|hCoV-19/England/NORW-E744F/2020|EPI ISL 449036|B.1.1|United Kingdom|2020-05-03	0.0002686579	Europe
Europe|hCoV-19/Switzerland/GE-SNRCI-29933895/2020|EPI ISL 413997|B.1.1|Switzerland|2020-02-26	Europe|hCoV-19/England/NORW-E744F/2020|EPI ISL 449036|B.1.1|United Kingdom|2020-05-03	0.0001678858	Europe
Europe|hCoV-19/France/GES-1583/2020|EPI ISL 414600|A.2|France|2020-02-26	Europe|hCoV-19/England/NORW-E744F/2020|EPI ISL 449036|B.1.1|United Kingdom|2020-05-03	0.0006382662	Europe
Europe|hCoV-19/Switzerland/ZH-UZH-1000477102/2020|EPI ISL 413019|B|Switzerland|2020-02-26	Europe|hCoV-19/England/NORW-E744F/2020|EPI ISL 449036|B.1.1|United Kingdom|2020-05-03	0.0005710588	Europe
Europe|hCoV-19/France/NOR-N1620/2020|EPI ISL 414624|B.1.5|France|2020-02-26	Europe|hCoV-19/England/NORW-E744F/2020|EPI ISL 449036|B.1.1|United Kingdom|2020-05-03	0.0003022536	Europe
Europe|hCoV-19/Italy/LOM-INMI-BG-9209/2020|EPI ISL 460082|B.1.5|Italy|2020-02-26	Europe|hCoV-19/England/NORW-E744F/2020|EPI ISL 449036|B.1.1|United Kingdom|2020-05-03	0.0002686648	Europe
Europe|hCoV-19/Italy/LOM-INMI-BG-9225/2020|EPI ISL 460083|B.1|Italy|2020-02-26	Europe|hCoV-19/England/NORW-E744F/2020|EPI ISL 449036|B.1.1|United Kingdom|2020-05-03	0.0002686648	Europe
Europe|hCoV-19/Austria/CeMM0003/2020|EPI ISL 419656|B.1.1|Austria|2020-02-26	Europe|hCoV-19/England/NORW-E744F/2020|EPI ISL 449036|B.1.1|United Kingdom|2020-05-03	0.0001678902	Europe
Europe|hCoV-19/Italy/LOM-INMI-9675/2020|EPI ISL 460095|B.1.5|Italy|2020-02-26	Europe|hCoV-19/England/NORW-E744F/2020|EPI ISL 449036|B.1.1|United Kingdom|2020-05-03	0.0003022536	Europe
Europe|hCoV-19/Netherlands/NoordHolland 10001/2020|EPI ISL 454750|B.1.1|Netherlands|2020-02-27	Europe|hCoV-19/England/NORW-E744F/2020|EPI ISL 449036|B.1.1|United Kingdom|2020-05-03	0.0001678858	Europe
Europe|hCoV-19/Switzerland/BL-SNRCI-29950902/2020|EPI ISL 414021|B.1.1|Switzerland|2020-02-27	Europe|hCoV-19/England/NORW-E744F/2020|EPI ISL 449036|B.1.1|United Kingdom|2020-05-03	0.0001678858	Europe
Europe|hCoV-19/Germany/NW-HHU-06/2020|EPI ISL 414505|B.3|Germany|2020-02-27	Europe|hCoV-19/England/NORW-E744F/2020|EPI ISL 449036|B.1.1|United Kingdom|2020-05-03	0.0004366439	Europe
Europe|hCoV-19/Italy/ABR-IZSGC-484/2020|EPI ISL 457749|B.1|Italy|2020-02-27	Europe|hCoV-19/England/NORW-E744F/2020|EPI ISL 449036|B.1.1|United Kingdom|2020-05-03	0.0002686648	Europe
Europe|hCoV-19/Switzerland/GE-SNRCI-29943121/2020|EPI ISL 414019|B.1.5|Switzerland|2020-02-27	Europe|hCoV-19/England/NORW-E744F/2020|EPI ISL 449036|B.1.1|United Kingdom|2020-05-03	0.0002686648	Europe
Europe|hCoV-19/England/200990723/2020|EPI ISL 414012|B.1.1|United Kingdom|2020-02-27	Europe|hCoV-19/England/NORW-E744F/2020|EPI ISL 449036|B.1.1|United Kingdom|2020-05-03	0.0001678902	Europe
Europe|hCoV-19/Sweden/20-04631/2020|EPI ISL 430847|B.4|Sweden|2020-02-27	Europe|hCoV-19/England/NORW-E744F/2020|EPI ISL 449036|B.1.1|United Kingdom|2020-05-03	0.0006047085	Europe
Europe|hCoV-19/Wales/PHW1/2020|EPI ISL 413555|B.1.5|United Kingdom|2020-02-27	Europe|hCoV-19/England/NORW-E744F/2020|EPI ISL 449036|B.1.1|United Kingdom|2020-05-03	0.0002350712	Europe
Europe|hCoV-19/Switzerland/GR-HUG-2988/2020|EPI ISL 415698|B.1.1|Switzerland|2020-02-27	Europe|hCoV-19/England/NORW-E744F/2020|EPI ISL 449036|B.1.1|United Kingdom|2020-05-03	0.0001678859	Europe
Europe|hCoV-19/England/200990660/2020|EPI ISL 414523|B.1.98|United Kingdom|2020-02-27	Europe|hCoV-19/England/NORW-E744F/2020|EPI ISL 449036|B.1.1|United Kingdom|2020-05-03	0.0002686579	Europe
Europe|hCoV-19/Switzerland/AG-SNRCI-29940361/2020|EPI ISL 413999|B.1.5|Switzerland|2020-02-27	Europe|hCoV-19/England/NORW-E744F/2020|EPI ISL 449036|B.1.1|United Kingdom|2020-05-03	0.0003022614	Europe
Europe|hCoV-19/Italy/LOM-INMI-BG-11639/2020|EPI ISL 460080|B.1.1|Italy|2020-02-28	Europe|hCoV-19/England/NORW-E744F/2020|EPI ISL 449036|B.1.1|United Kingdom|2020-05-03	0.0001678902	Europe
Europe|hCoV-19/France/HDF-1645/2020|EPI ISL 418220|B.1|France|2020-02-28	Europe|hCoV-19/England/NORW-E744F/2020|EPI ISL 449036|B.1.1|United Kingdom|2020-05-03	0.0003022588	Europe
Europe|hCoV-19/Italy/LOM-INMI-11951/2020|EPI ISL 460092|B.1.5|Italy|2020-02-28	Europe|hCoV-19/England/NORW-E744F/2020|EPI ISL 449036|B.1.1|United Kingdom|2020-05-03	0.0002686648	Europe
Europe|hCoV-19/Austria/CeMM0146/2020|EPI ISL 437994|B.1.1|Austria|2020-02-28	Europe|hCoV-19/England/NORW-E744F/2020|EPI ISL 449036|B.1.1|United Kingdom|2020-05-03	0.0001678902	Europe
Europe|hCoV-19/Sweden/20-04850/2020|EPI ISL 475545|B.4|Sweden|2020-02-28	Europe|hCoV-19/England/NORW-E744F/2020|EPI ISL 449036|B.1.1|United Kingdom|2020-05-03	0.0005710782	Europe
Europe|hCoV-19/Netherlands/NoordHolland 10002/2020|EPI ISL 454751|B.1.1|Netherlands|2020-02-28	Europe|hCoV-19/England/NORW-E744F/2020|EPI ISL 449036|B.1.1|United Kingdom|2020-05-03	0.0003022511	Europe
Europe|hCoV-19/Spain/AN-ISCIII-201257/2020|EPI ISL 455314|B|Spain|2020-02-28	Europe|hCoV-19/England/NORW-E744F/2020|EPI ISL 449036|B.1.1|United Kingdom|2020-05-03	0.0006719468	Europe
Europe|hCoV-19/Spain/EX-ISCIII-201248/2020|EPI ISL 539558|B|Spain|2020-02-28	Europe|hCoV-19/England/NORW-E744F/2020|EPI ISL 449036|B.1.1|United Kingdom|2020-05-03	0.0006718602	Europe
Europe|hCoV-19/Denmark/SSI-02/2020|EPI ISL 416143|B.1.5|Denmark|2020-02-28	Europe|hCoV-19/England/NORW-E744F/2020|EPI ISL 449036|B.1.1|United Kingdom|2020-05-03	0.0002686694	Europe
Europe|hCoV-19/England/20099071804/2020|EPI ISL 464219|B.1|United Kingdom|2020-02-28	Europe|hCoV-19/England/NORW-E744F/2020|EPI ISL 449036|B.1.1|United Kingdom|2020-05-03	0.0002686648	Europe
Europe|hCoV-19/Italy/LOM-INMI-11550/2020|EPI ISL 460090|B.1.5|Italy|2020-02-28	Europe|hCoV-19/England/NORW-E744F/2020|EPI ISL 449036|B.1.1|United Kingdom|2020-05-03	0.0002686579	Europe
Europe|hCoV-19/Austria/CeMM0401/2020|EPI ISL 475836|B.1.1|Austria|2020-02-28	Europe|hCoV-19/England/NORW-E744F/2020|EPI ISL 449036|B.1.1|United Kingdom|2020-05-03	0.0002014720	Europe
Europe|hCoV-19/Italy/LOM-INMI-BS-12256/2020|EPI ISL 460084|B.1.5|Italy|2020-02-29	Europe|hCoV-19/England/NORW-E744F/2020|EPI ISL 449036|B.1.1|United Kingdom|2020-05-03	0.0002686648	Europe
Europe|hCoV-19/Spain/PV-ISCIII-201385/2020|EPI ISL 455350|A.2|Spain|2020-02-29	Europe|hCoV-19/England/NORW-E744F/2020|EPI ISL 449036|B.1.1|United Kingdom|2020-05-03	0.0008401211	Europe
Europe|hCoV-19/England/20099068604/2020|EPI ISL 464212|B.4|United Kingdom|2020-02-29	Europe|hCoV-19/England/NORW-E744F/2020|EPI ISL 449036|B.1.1|United Kingdom|2020-05-03	0.0006719698	Europe
Europe|hCoV-19/Greece/127 HPI/2020|EPI ISL 430469|B.1.5|Greece|2020-02-29	Europe|hCoV-19/England/NORW-E744F/2020|EPI ISL 449036|B.1.1|United Kingdom|2020-05-03	0.0002350712	Europe
Europe|hCoV-19/France/HDF-1684/2020|EPI ISL 414626|B.1|France|2020-02-29	Europe|hCoV-19/England/NORW-E744F/2020|EPI ISL 449036|B.1.1|United Kingdom|2020-05-03	0.0003022588	Europe
Europe|hCoV-19/Switzerland/ZH-UZH-1000477797/2020|EPI ISL 413023|B.1.1|Switzerland|2020-02-29	Europe|hCoV-19/England/NORW-E744F/2020|EPI ISL 449036|B.1.1|United Kingdom|2020-05-03	0.0002014755	Europe
Europe|hCoV-19/Switzerland/GE-HUG-VD0503/2020|EPI ISL 415459|B.1.1|Switzerland|2020-02-29	Europe|hCoV-19/England/NORW-E744F/2020|EPI ISL 449036|B.1.1|United Kingdom|2020-05-03	0.0001678931	Europe
Europe|hCoV-19/Norway/1493/2020|EPI ISL 417488|B|Norway|2020-02-29	Europe|hCoV-19/England/NORW-E744F/2020|EPI ISL 449036|B.1.1|United Kingdom|2020-05-03	0.0004702772	Europe
Europe|hCoV-19/Switzerland/AG-HUG-7120/2020|EPI ISL 415457|B.1.1|Switzerland|2020-02-29	Europe|hCoV-19/England/NORW-E744F/2020|EPI ISL 449036|B.1.1|United Kingdom|2020-05-03	0.0001678858	Europe
Europe|hCoV-19/Belgium/BA-02291/2020|EPI ISL 415159|B.1|Belgium|2020-02-29	Europe|hCoV-19/England/NORW-E744F/2020|EPI ISL 449036|B.1.1|United Kingdom|2020-05-03	0.0003358495	Europe
Europe|hCoV-19/Czech Republic/ChVir1630/2020|EPI ISL 416742|B.1.5|Czech Republic|2020-02-29	Europe|hCoV-19/England/NORW-E744F/2020|EPI ISL 449036|B.1.1|United Kingdom|2020-05-03	0.0002350712	Europe
Europe|hCoV-19/England/20099069504/2020|EPI ISL 464215|B.1.98|United Kingdom|2020-02-29	Europe|hCoV-19/England/NORW-E744F/2020|EPI ISL 449036|B.1.1|United Kingdom|2020-05-03	0.0002686579	Europe
Europe|hCoV-19/Belgium/SH-03014/2020|EPI ISL 415156|B.1.5|Belgium|2020-03-01	Europe|hCoV-19/England/NORW-E744F/2020|EPI ISL 449036|B.1.1|United Kingdom|2020-05-03	0.0002686694	Europe
Europe|hCoV-19/France/BRE-2334/2020|EPI ISL 416503|B|France|2020-03-01	Europe|hCoV-19/England/NORW-E744F/2020|EPI ISL 449036|B.1.1|United Kingdom|2020-05-03	0.0005374938	Europe
Europe|hCoV-19/Switzerland/VD-SNRCI-29965615/2020|EPI ISL 414023|B.1.1|Switzerland|2020-03-01	Europe|hCoV-19/England/NORW-E744F/2020|EPI ISL 449036|B.1.1|United Kingdom|2020-05-03	0.0001678931	Europe
Europe|hCoV-19/Italy/FVG-ICGEB-S1/2020|EPI ISL 417418|B.1.5|Italy|2020-03-01	Europe|hCoV-19/England/NORW-E744F/2020|EPI ISL 449036|B.1.1|United Kingdom|2020-05-03	0.0002350712	Europe
Europe|hCoV-19/Switzerland/SZ-HUG-1417/2020|EPI ISL 415702|B.1.1|Switzerland|2020-03-02	Europe|hCoV-19/England/NORW-E744F/2020|EPI ISL 449036|B.1.1|United Kingdom|2020-05-03	0.0002014755	Europe
Europe|hCoV-19/Switzerland/BS-HUG-0914/2020|EPI ISL 415701|B.1.1|Switzerland|2020-03-02	Europe|hCoV-19/England/NORW-E744F/2020|EPI ISL 449036|B.1.1|United Kingdom|2020-05-03	0.0001678858	Europe
Europe|hCoV-19/Belgium/DB-03023/2020|EPI ISL 416470|B.1|Belgium|2020-03-02	Europe|hCoV-19/England/NORW-E744F/2020|EPI ISL 449036|B.1.1|United Kingdom|2020-05-03	0.0003694350	Europe
Europe|hCoV-19/Sweden/20-50052/2020|EPI ISL 454868|B.1.1|Sweden|2020-03-02	Europe|hCoV-19/England/NORW-E744F/2020|EPI ISL 449036|B.1.1|United Kingdom|2020-05-03	0.0001343061	Europe
Europe|hCoV-19/Sweden/20-50104/2020|EPI ISL 454880|B.1.5|Sweden|2020-03-03	Europe|hCoV-19/England/NORW-E744F/2020|EPI ISL 449036|B.1.1|United Kingdom|2020-05-03	0.0002350712	Europe
Europe|hCoV-19/Denmark/SSI-101/2020|EPI ISL 415646|B.1|Denmark|2020-03-03	Europe|hCoV-19/England/NORW-E744F/2020|EPI ISL 449036|B.1.1|United Kingdom|2020-05-03	0.0003022588	Europe
Europe|hCoV-19/Sweden/20-50105/2020|EPI ISL 455855|B.1|Sweden|2020-03-03	Europe|hCoV-19/England/NORW-E744F/2020|EPI ISL 449036|B.1.1|United Kingdom|2020-05-03	0.0002686579	Europe
Europe|hCoV-19/Switzerland/ZH-UZH-1000478309/2020|EPI ISL 524477|B.1.1|Switzerland|2020-03-03	Europe|hCoV-19/England/NORW-E744F/2020|EPI ISL 449036|B.1.1|United Kingdom|2020-05-03	0.0001343061	Europe
Europe|hCoV-19/Austria/CeMM0157/2020|EPI ISL 438003|B.1.1|Austria|2020-03-04	Europe|hCoV-19/England/NORW-E744F/2020|EPI ISL 449036|B.1.1|United Kingdom|2020-05-03	0.0001678902	Europe
Europe|hCoV-19/France/NOR-N2223/2020|EPI ISL 416494|B.1.5|France|2020-03-04	Europe|hCoV-19/England/NORW-E744F/2020|EPI ISL 449036|B.1.1|United Kingdom|2020-05-03	0.0002686648	Europe
Europe|hCoV-19/Spain/AR-ISCIII-201664/2020|EPI ISL 539505|B|Spain|2020-03-04	Europe|hCoV-19/England/NORW-E744F/2020|EPI ISL 449036|B.1.1|United Kingdom|2020-05-03	0.0004366590	Europe
Europe|hCoV-19/France/HDF-1995/2020|EPI ISL 414638|B.1|France|2020-03-04	Europe|hCoV-19/England/NORW-E744F/2020|EPI ISL 449036|B.1.1|United Kingdom|2020-05-03	0.0003358495	Europe
Europe|hCoV-19/Sweden/20-08089/2020|EPI ISL 469079|B.1.1|Sweden|2020-03-05	Europe|hCoV-19/England/NORW-E744F/2020|EPI ISL 449036|B.1.1|United Kingdom|2020-05-03	0.0002350652	Europe
Europe|hCoV-19/Austria/CeMM0161/2020|EPI ISL 438007|B.1.1|Austria|2020-03-05	Europe|hCoV-19/England/NORW-E744F/2020|EPI ISL 449036|B.1.1|United Kingdom|2020-05-03	0.0002350652	Europe
Europe|hCoV-19/Sweden/20-08084/2020|EPI ISL 454458|B.1.1|Sweden|2020-03-05	Europe|hCoV-19/England/NORW-E744F/2020|EPI ISL 449036|B.1.1|United Kingdom|2020-05-03	0.0001678859	Europe
Europe|hCoV-19/Scotland/CVR76/2020|EPI ISL 425806|B.1.5|United Kingdom|2020-03-05	Europe|hCoV-19/England/NORW-E744F/2020|EPI ISL 449036|B.1.1|United Kingdom|2020-05-03	0.0003358609	Europe
Europe|hCoV-19/Sweden/20-08093/2020|EPI ISL 454465|B.1|Sweden|2020-03-06	Europe|hCoV-19/England/NORW-E744F/2020|EPI ISL 449036|B.1.1|United Kingdom|2020-05-03	0.0003694350	Europe
Europe|hCoV-19/England/20109093606/2020|EPI ISL 417285|B|United Kingdom|2020-03-06	Europe|hCoV-19/England/NORW-E744F/2020|EPI ISL 449036|B.1.1|United Kingdom|2020-05-03	0.0005375156	Europe
Europe|hCoV-19/Sweden/20-08096/2020|EPI ISL 454468|B.1.1|Sweden|2020-03-06	Europe|hCoV-19/England/NORW-E744F/2020|EPI ISL 449036|B.1.1|United Kingdom|2020-05-03	0.0002014755	Europe
Europe|hCoV-19/England/SHEF-BFCEE/2020|EPI ISL 416733|B.39|United Kingdom|2020-03-07	Europe|hCoV-19/England/NORW-E744F/2020|EPI ISL 449036|B.1.1|United Kingdom|2020-05-03	0.0005710734	Europe
Europe|hCoV-19/Sweden/20-50238/2020|EPI ISL 455880|B.1.1|Sweden|2020-03-07	Europe|hCoV-19/England/NORW-E744F/2020|EPI ISL 449036|B.1.1|United Kingdom|2020-05-03	0.0002686510	Europe
Europe|hCoV-19/Sweden/20-50220/2020|EPI ISL 454890|B.1.1|Sweden|2020-03-07	Europe|hCoV-19/England/NORW-E744F/2020|EPI ISL 449036|B.1.1|United Kingdom|2020-05-03	0.0002014668	Europe
Europe|hCoV-19/Austria/CeMM0168/2020|EPI ISL 438013|B.1.1|Austria|2020-03-07	Europe|hCoV-19/England/NORW-E744F/2020|EPI ISL 449036|B.1.1|United Kingdom|2020-05-03	0.0001678902	Europe
Europe|hCoV-19/Denmark/ALAB-SSI-138/2020|EPI ISL 437650|B.1|Denmark|2020-03-08	Europe|hCoV-19/England/NORW-E744F/2020|EPI ISL 449036|B.1.1|United Kingdom|2020-05-03	0.0004030622	Europe
Europe|hCoV-19/Ireland/CO-NVRL-22361/2020|EPI ISL 418580|B.1.1|Ireland|2020-03-08	Europe|hCoV-19/England/NORW-E744F/2020|EPI ISL 449036|B.1.1|United Kingdom|2020-05-03	0.0002014772	Europe
Europe|hCoV-19/Sweden/20-08179/2020|EPI ISL 455845|B.1|Sweden|2020-03-08	Europe|hCoV-19/England/NORW-E744F/2020|EPI ISL 449036|B.1.1|United Kingdom|2020-05-03	0.0003358639	Europe
Europe|hCoV-19/Austria/CeMM0176/2020|EPI ISL 438019|B.1.1|Austria|2020-03-08	Europe|hCoV-19/England/NORW-E744F/2020|EPI ISL 449036|B.1.1|United Kingdom|2020-05-03	0.0001678902	Europe
Europe|hCoV-19/Iceland/82/2020|EPI ISL 417867|B.1.1|Iceland|2020-03-09	Europe|hCoV-19/England/NORW-E744F/2020|EPI ISL 449036|B.1.1|United Kingdom|2020-05-03	0.0002014668	Europe
Europe|hCoV-19/England/201160912/2020|EPI ISL 464807|B|United Kingdom|2020-03-09	Europe|hCoV-19/England/NORW-E744F/2020|EPI ISL 449036|B.1.1|United Kingdom|2020-05-03	0.0005710833	Europe
Europe|hCoV-19/Spain/GA-ISCIII-201794/2020|EPI ISL 539563|A.2|Spain|2020-03-09	Europe|hCoV-19/England/NORW-E744F/2020|EPI ISL 449036|B.1.1|United Kingdom|2020-05-03	0.0006091288	Europe
Europe|hCoV-19/Denmark/ALAB-SSI-1268/2020|EPI ISL 444838|B.1|Denmark|2020-03-09	Europe|hCoV-19/England/NORW-E744F/2020|EPI ISL 449036|B.1.1|United Kingdom|2020-05-03	0.0003358494	Europe
Europe|hCoV-19/Northern Ireland/NIRE-1023D7/2020|EPI ISL 441410|B.1.1|United Kingdom|2020-03-10	Europe|hCoV-19/England/NORW-E744F/2020|EPI ISL 449036|B.1.1|United Kingdom|2020-05-03	0.0001343061	Europe
Europe|hCoV-19/Sweden/20-50234/2020|EPI ISL 429157|B.1.1|Sweden|2020-03-10	Europe|hCoV-19/England/NORW-E744F/2020|EPI ISL 449036|B.1.1|United Kingdom|2020-05-03	0.0001678931	Europe
Europe|hCoV-19/Netherlands/GE-RIVM-10095/2020|EPI ISL 547461|B.1|Netherlands|2020-03-10	Europe|hCoV-19/England/NORW-E744F/2020|EPI ISL 449036|B.1.1|United Kingdom|2020-05-03	0.0002686694	Europe
Europe|hCoV-19/Sweden/20-08129/2020|EPI ISL 454444|B.1.1|Sweden|2020-03-10	Europe|hCoV-19/England/NORW-E744F/2020|EPI ISL 449036|B.1.1|United Kingdom|2020-05-03	0.0002014668	Europe
Europe|hCoV-19/Germany/NW-HHU-14/2020|EPI ISL 417459|B.3|Germany|2020-03-11	Europe|hCoV-19/England/NORW-E744F/2020|EPI ISL 449036|B.1.1|United Kingdom|2020-05-03	0.0004366439	Europe
Europe|hCoV-19/Greece/251 32400/2020|EPI ISL 437901|B.1.1|Greece|2020-03-11	Europe|hCoV-19/England/NORW-E744F/2020|EPI ISL 449036|B.1.1|United Kingdom|2020-05-03	0.0001678902	Europe
Europe|hCoV-19/England/201161462/2020|EPI ISL 464843|B.1.5|United Kingdom|2020-03-11	Europe|hCoV-19/England/NORW-E744F/2020|EPI ISL 449036|B.1.1|United Kingdom|2020-05-03	0.0003022666	Europe
Europe|hCoV-19/Scotland/CVR29/2020|EPI ISL 425758|B.1|United Kingdom|2020-03-11	Europe|hCoV-19/England/NORW-E744F/2020|EPI ISL 449036|B.1.1|United Kingdom|2020-05-03	0.0003694667	Europe
Europe|hCoV-19/France/GES-2720/2020|EPI ISL 420039|B.1.5|France|2020-03-12	Europe|hCoV-19/England/NORW-E744F/2020|EPI ISL 449036|B.1.1|United Kingdom|2020-05-03	0.0002686579	Europe
Europe|hCoV-19/Spain/AN-IBV-006080/2020|EPI ISL 510424|B.1.5|Spain|2020-03-12	Europe|hCoV-19/England/NORW-E744F/2020|EPI ISL 449036|B.1.1|United Kingdom|2020-05-03	0.0003022614	Europe
Europe|hCoV-19/England/201180001/2020|EPI ISL 464874|B.1.5|United Kingdom|2020-03-12	Europe|hCoV-19/England/NORW-E744F/2020|EPI ISL 449036|B.1.1|United Kingdom|2020-05-03	0.0002686579	Europe
Europe|hCoV-19/Netherlands/Utrecht 10038/2020|EPI ISL 454787|B.1.1.1|Netherlands|2020-03-12	Europe|hCoV-19/England/NORW-E744F/2020|EPI ISL 449036|B.1.1|United Kingdom|2020-05-03	0.0003022329	Europe
Europe|hCoV-19/Switzerland/BS-UHB-42189866/2020|EPI ISL 528055|B|Switzerland|2020-03-13	Europe|hCoV-19/England/NORW-E744F/2020|EPI ISL 449036|B.1.1|United Kingdom|2020-05-03	0.0003694350	Europe
Europe|hCoV-19/England/LOND-1260476/2020|EPI ISL 524665|A.2|United Kingdom|2020-03-13	Europe|hCoV-19/England/NORW-E744F/2020|EPI ISL 449036|B.1.1|United Kingdom|2020-05-03	0.0006046618	Europe
Europe|hCoV-19/Moldova/ChVir7768/2020|EPI ISL 523960|B.1.5|Moldova|2020-03-13	Europe|hCoV-19/England/NORW-E744F/2020|EPI ISL 449036|B.1.1|United Kingdom|2020-05-03	0.0002686694	Europe
Europe|hCoV-19/Scotland/CVR20/2020|EPI ISL 425730|B|United Kingdom|2020-03-13	Europe|hCoV-19/England/NORW-E744F/2020|EPI ISL 449036|B.1.1|United Kingdom|2020-05-03	0.0003694350	Europe
Europe|hCoV-19/Switzerland/GE-SNRCI-6852/2020|EPI ISL 548180|B.1.5|Switzerland|2020-03-14	Europe|hCoV-19/England/NORW-E744F/2020|EPI ISL 449036|B.1.1|United Kingdom|2020-05-03	0.0003022536	Europe
Europe|hCoV-19/France/ARA-08938/2020|EPI ISL 508876|B.1|France|2020-03-14	Europe|hCoV-19/England/NORW-E744F/2020|EPI ISL 449036|B.1.1|United Kingdom|2020-05-03	0.0003022588	Europe
Europe|hCoV-19/England/20119031304/2020|EPI ISL 465043|B.1|United Kingdom|2020-03-14	Europe|hCoV-19/England/NORW-E744F/2020|EPI ISL 449036|B.1.1|United Kingdom|2020-05-03	0.0002686579	Europe
Europe|hCoV-19/Switzerland/BS-UHB-42190622/2020|EPI ISL 528074|B.1|Switzerland|2020-03-14	Europe|hCoV-19/England/NORW-E744F/2020|EPI ISL 449036|B.1.1|United Kingdom|2020-05-03	0.0003694255	Europe
Europe|hCoV-19/Luxembourg/LNS0366116/2020|EPI ISL 419564|B.1.94|Luxembourg|2020-03-15	Europe|hCoV-19/England/NORW-E744F/2020|EPI ISL 449036|B.1.1|United Kingdom|2020-05-03	0.0003358581	Europe
Europe|hCoV-19/Spain/PV-IBV-001500/2020|EPI ISL 467152|B.1.5|Spain|2020-03-15	Europe|hCoV-19/England/NORW-E744F/2020|EPI ISL 449036|B.1.1|United Kingdom|2020-05-03	0.0003358667	Europe
Europe|hCoV-19/Switzerland/ZH-UZH-1000482983/2020|EPI ISL 508865|B.1|Switzerland|2020-03-15	Europe|hCoV-19/England/NORW-E744F/2020|EPI ISL 449036|B.1.1|United Kingdom|2020-05-03	0.0003022458	Europe
Europe|hCoV-19/England/LOND-124D0A8/2020|EPI ISL 507052|B.1.1|United Kingdom|2020-03-15	Europe|hCoV-19/England/NORW-E744F/2020|EPI ISL 449036|B.1.1|United Kingdom|2020-05-03	0.0001678859	Europe
Europe|hCoV-19/Switzerland/BS-UHB-42193780/2020|EPI ISL 528151|B.1.1|Switzerland|2020-03-16	Europe|hCoV-19/England/NORW-E744F/2020|EPI ISL 449036|B.1.1|United Kingdom|2020-05-03	0.0002014668	Europe
Europe|hCoV-19/Austria/CeMM0221/2020|EPI ISL 438055|B.1.5|Austria|2020-03-16	Europe|hCoV-19/England/NORW-E744F/2020|EPI ISL 449036|B.1.1|United Kingdom|2020-05-03	0.0003022666	Europe
Europe|hCoV-19/Spain/CT-IBV-003167/2020|EPI ISL 510263|B.1|Spain|2020-03-16	Europe|hCoV-19/England/NORW-E744F/2020|EPI ISL 449036|B.1.1|United Kingdom|2020-05-03	0.0003358581	Europe
Europe|hCoV-19/Spain/PV-IBV-001455/2020|EPI ISL 467145|B.1|Spain|2020-03-17	Europe|hCoV-19/England/NORW-E744F/2020|EPI ISL 449036|B.1.1|United Kingdom|2020-05-03	0.0004030449	Europe
Europe|hCoV-19/France/GES-2843/2020|EPI ISL 420045|B.1|France|2020-03-17	Europe|hCoV-19/England/NORW-E744F/2020|EPI ISL 449036|B.1.1|United Kingdom|2020-05-03	0.0004366478	Europe
Europe|hCoV-19/Luxembourg/LNS2299410/2020|EPI ISL 421745|B.1|Luxembourg|2020-03-17	Europe|hCoV-19/England/NORW-E744F/2020|EPI ISL 449036|B.1.1|United Kingdom|2020-05-03	0.0003022458	Europe
Europe|hCoV-19/Luxembourg/LNS3404815/2020|EPI ISL 421738|B.1|Luxembourg|2020-03-17	Europe|hCoV-19/England/NORW-E744F/2020|EPI ISL 449036|B.1.1|United Kingdom|2020-05-03	0.0003694509	Europe
Europe|hCoV-19/England/NORT-281797/2020|EPI ISL 488818|B.1.1|United Kingdom|2020-03-18	Europe|hCoV-19/England/NORW-E744F/2020|EPI ISL 449036|B.1.1|United Kingdom|2020-05-03	0.0001678931	Europe
Europe|hCoV-19/Poland/Wro-02/2020|EPI ISL 437625|A.2|Poland|2020-03-18	Europe|hCoV-19/England/NORW-E744F/2020|EPI ISL 449036|B.1.1|United Kingdom|2020-05-03	0.0006046618	Europe
Europe|hCoV-19/Luxembourg/LNS0158952/2020|EPI ISL 417534|B.1|Luxembourg|2020-03-18	Europe|hCoV-19/England/NORW-E744F/2020|EPI ISL 449036|B.1.1|United Kingdom|2020-05-03	0.0003358495	Europe
Europe|hCoV-19/Iceland/310/2020|EPI ISL 417639|B.1.5|Iceland|2020-03-18	Europe|hCoV-19/England/NORW-E744F/2020|EPI ISL 449036|B.1.1|United Kingdom|2020-05-03	0.0003358725	Europe
Europe|hCoV-19/Germany/BY-UHR-3ZK/2020|EPI ISL 513300|B.1|Germany|2020-03-19	Europe|hCoV-19/England/NORW-E744F/2020|EPI ISL 449036|B.1.1|United Kingdom|2020-05-03	0.0003022588	Europe
Europe|hCoV-19/England/EKHU-260EF54/2020|EPI ISL 501614|B.1|United Kingdom|2020-03-19	Europe|hCoV-19/England/NORW-E744F/2020|EPI ISL 449036|B.1.1|United Kingdom|2020-05-03	0.0002686694	Europe
Europe|hCoV-19/Luxembourg/LNS9984061/2020|EPI ISL 429724|B.1.5|Luxembourg|2020-03-19	Europe|hCoV-19/England/NORW-E744F/2020|EPI ISL 449036|B.1.1|United Kingdom|2020-05-03	0.0003694350	Europe
Europe|hCoV-19/England/20128000604/2020|EPI ISL 423918|A.2|United Kingdom|2020-03-19	Europe|hCoV-19/England/NORW-E744F/2020|EPI ISL 449036|B.1.1|United Kingdom|2020-05-03	0.0007055091	Europe
Europe|hCoV-19/England/LEED-2A8633/2020|EPI ISL 539131|B.1.1|United Kingdom|2020-03-20	Europe|hCoV-19/England/NORW-E744F/2020|EPI ISL 449036|B.1.1|United Kingdom|2020-05-03	0.0001678931	Europe
Europe|hCoV-19/France/IDF-3163/2020|EPI ISL 420058|B.1.356|France|2020-03-20	Europe|hCoV-19/England/NORW-E744F/2020|EPI ISL 449036|B.1.1|United Kingdom|2020-05-03	0.0003694414	Europe
Europe|hCoV-19/Spain/VC-FISABIO-79/2020|EPI ISL 425203|B.1|Spain|2020-03-20	Europe|hCoV-19/England/NORW-E744F/2020|EPI ISL 449036|B.1.1|United Kingdom|2020-05-03	0.0005038347	Europe
Europe|hCoV-19/Scotland/CVR278/2020|EPI ISL 433279|B.40|United Kingdom|2020-03-20	Europe|hCoV-19/England/NORW-E744F/2020|EPI ISL 449036|B.1.1|United Kingdom|2020-05-03	0.0005710881	Europe
Europe|hCoV-19/England/LIVE-A57AE/2020|EPI ISL 500150|B.1|United Kingdom|2020-03-21	Europe|hCoV-19/England/NORW-E744F/2020|EPI ISL 449036|B.1.1|United Kingdom|2020-05-03	0.0003358495	Europe
Europe|hCoV-19/Spain/NC-IBV-001416/2020|EPI ISL 452485|B.1.5|Spain|2020-03-21	Europe|hCoV-19/England/NORW-E744F/2020|EPI ISL 449036|B.1.1|United Kingdom|2020-05-03	0.0003022666	Europe
Europe|hCoV-19/France/IDF-3165/2020|EPI ISL 420059|B.1.5|France|2020-03-21	Europe|hCoV-19/England/NORW-E744F/2020|EPI ISL 449036|B.1.1|United Kingdom|2020-05-03	0.0003022536	Europe
Europe|hCoV-19/England/NORT-281894/2020|EPI ISL 488811|B.3|United Kingdom|2020-03-21	Europe|hCoV-19/England/NORW-E744F/2020|EPI ISL 449036|B.1.1|United Kingdom|2020-05-03	0.0005710782	Europe
Europe|hCoV-19/Spain/VC-FISABIO-110/2020|EPI ISL 436205|B.1.5|Spain|2020-03-22	Europe|hCoV-19/England/NORW-E744F/2020|EPI ISL 449036|B.1.1|United Kingdom|2020-05-03	0.0003022536	Europe
Europe|hCoV-19/Belgium/MT-0322411/2020|EPI ISL 462265|B.1.8|Belgium|2020-03-22	Europe|hCoV-19/England/NORW-E744F/2020|EPI ISL 449036|B.1.1|United Kingdom|2020-05-03	0.0003358437	Europe
Europe|hCoV-19/Switzerland/BS-UHB-42202147/2020|EPI ISL 528319|B.1.8|Switzerland|2020-03-22	Europe|hCoV-19/England/NORW-E744F/2020|EPI ISL 449036|B.1.1|United Kingdom|2020-05-03	0.0003358437	Europe
Europe|hCoV-19/Switzerland/GE-HUG-0636/2020|EPI ISL 429199|B.1|Switzerland|2020-03-22	Europe|hCoV-19/England/NORW-E744F/2020|EPI ISL 449036|B.1.1|United Kingdom|2020-05-03	0.0003358639	Europe
Europe|hCoV-19/Hungary/MBL-002/2020|EPI ISL 435420|B.1.5|Hungary|2020-03-23	Europe|hCoV-19/England/NORW-E744F/2020|EPI ISL 449036|B.1.1|United Kingdom|2020-05-03	0.0003022614	Europe
Europe|hCoV-19/Belgium/EBN-0323116/2020|EPI ISL 420373|B.1|Belgium|2020-03-23	Europe|hCoV-19/England/NORW-E744F/2020|EPI ISL 449036|B.1.1|United Kingdom|2020-05-03	0.0003022458	Europe
Europe|hCoV-19/France/ARA-12630/2020|EPI ISL 420613|B.1|France|2020-03-23	Europe|hCoV-19/England/NORW-E744F/2020|EPI ISL 449036|B.1.1|United Kingdom|2020-05-03	0.0003694668	Europe
Europe|hCoV-19/England/LOND-124D1C3/2020|EPI ISL 507064|B.3|United Kingdom|2020-03-23	Europe|hCoV-19/England/NORW-E744F/2020|EPI ISL 449036|B.1.1|United Kingdom|2020-05-03	0.0004366439	Europe
Europe|hCoV-19/England/LIVE-A9C14/2020|EPI ISL 517338|B.1|United Kingdom|2020-03-24	Europe|hCoV-19/England/NORW-E744F/2020|EPI ISL 449036|B.1.1|United Kingdom|2020-05-03	0.0004030692	Europe
Europe|hCoV-19/England/OXON-B3585/2020|EPI ISL 534867|B.1.1|United Kingdom|2020-03-24	Europe|hCoV-19/England/NORW-E744F/2020|EPI ISL 449036|B.1.1|United Kingdom|2020-05-03	0.0001678931	Europe
Europe|hCoV-19/Belgium/DME-0324135/2020|EPI ISL 420392|B.38|Belgium|2020-03-24	Europe|hCoV-19/England/NORW-E744F/2020|EPI ISL 449036|B.1.1|United Kingdom|2020-05-03	0.0005710881	Europe
Europe|hCoV-19/Belgium/MS-0324134/2020|EPI ISL 420391|B.1|Belgium|2020-03-24	Europe|hCoV-19/England/NORW-E744F/2020|EPI ISL 449036|B.1.1|United Kingdom|2020-05-03	0.0003022588	Europe
Europe|hCoV-19/England/SHEF-C050D/2020|EPI ISL 420233|B.1|United Kingdom|2020-03-25	Europe|hCoV-19/England/NORW-E744F/2020|EPI ISL 449036|B.1.1|United Kingdom|2020-05-03	0.0003358581	Europe
Europe|hCoV-19/England/NORT-284B89/2020|EPI ISL 488675|B.1.1.1|United Kingdom|2020-03-25	Europe|hCoV-19/England/NORW-E744F/2020|EPI ISL 449036|B.1.1|United Kingdom|2020-05-03	0.0002686510	Europe
Europe|hCoV-19/Belgium/UGent-8/2020|EPI ISL 425052|B.1.1.75|Belgium|2020-03-25	Europe|hCoV-19/England/NORW-E744F/2020|EPI ISL 449036|B.1.1|United Kingdom|2020-05-03	0.0002350491	Europe
Europe|hCoV-19/England/LIVE-A9054/2020|EPI ISL 517252|B.1.98|United Kingdom|2020-03-25	Europe|hCoV-19/England/NORW-E744F/2020|EPI ISL 449036|B.1.1|United Kingdom|2020-05-03	0.0002686579	Europe
Europe|hCoV-19/Spain/VC-FISABIO-551/2020|EPI ISL 447493|B.1|Spain|2020-03-26	Europe|hCoV-19/England/NORW-E744F/2020|EPI ISL 449036|B.1.1|United Kingdom|2020-05-03	0.0003022666	Europe
Europe|hCoV-19/Scotland/CVR752/2020|EPI ISL 433334|B.1|United Kingdom|2020-03-26	Europe|hCoV-19/England/NORW-E744F/2020|EPI ISL 449036|B.1.1|United Kingdom|2020-05-03	0.0003358495	Europe
Europe|hCoV-19/Belgium/RR-0326315/2020|EPI ISL 462169|B.1|Belgium|2020-03-26	Europe|hCoV-19/England/NORW-E744F/2020|EPI ISL 449036|B.1.1|United Kingdom|2020-05-03	0.0003022588	Europe
Europe|hCoV-19/Sweden/20-50482/2020|EPI ISL 475142|B.1|Sweden|2020-03-26	Europe|hCoV-19/England/NORW-E744F/2020|EPI ISL 449036|B.1.1|United Kingdom|2020-05-03	0.0003694731	Europe
Europe|hCoV-19/Hungary/SRC-00620/2020|EPI ISL 435416|B.3|Hungary|2020-03-27	Europe|hCoV-19/England/NORW-E744F/2020|EPI ISL 449036|B.1.1|United Kingdom|2020-05-03	0.0006383429	Europe
Europe|hCoV-19/England/SHEF-C0321/2020|EPI ISL 420181|B.1.1.1|United Kingdom|2020-03-27	Europe|hCoV-19/England/NORW-E744F/2020|EPI ISL 449036|B.1.1|United Kingdom|2020-05-03	0.0002686510	Europe
Europe|hCoV-19/Austria/CeMM0572/2020|EPI ISL 475921|B.1.160.1|Austria|2020-03-27	Europe|hCoV-19/England/NORW-E744F/2020|EPI ISL 449036|B.1.1|United Kingdom|2020-05-03	0.0004030692	Europe
Europe|hCoV-19/Scotland/EDB283/2020|EPI ISL 425963|B.1.147|United Kingdom|2020-03-27	Europe|hCoV-19/England/NORW-E744F/2020|EPI ISL 449036|B.1.1|United Kingdom|2020-05-03	0.0002686579	Europe
Europe|hCoV-19/Scotland/EDB328/2020|EPI ISL 433198|B|United Kingdom|2020-03-28	Europe|hCoV-19/England/NORW-E744F/2020|EPI ISL 449036|B.1.1|United Kingdom|2020-05-03	0.0003694350	Europe
Europe|hCoV-19/England/SHEF-C028E/2020|EPI ISL 420194|B.1.1|United Kingdom|2020-03-28	Europe|hCoV-19/England/NORW-E744F/2020|EPI ISL 449036|B.1.1|United Kingdom|2020-05-03	0.0001678859	Europe
Europe|hCoV-19/Iceland/568/2020|EPI ISL 424588|B.1.5|Iceland|2020-03-28	Europe|hCoV-19/England/NORW-E744F/2020|EPI ISL 449036|B.1.1|United Kingdom|2020-05-03	0.0003358667	Europe
Europe|hCoV-19/England/20144023004/2020|EPI ISL 465993|B.1.1|United Kingdom|2020-03-28	Europe|hCoV-19/England/NORW-E744F/2020|EPI ISL 449036|B.1.1|United Kingdom|2020-05-03	0.0003022381	Europe
Europe|hCoV-19/Belgium/Rega-0329245/2020|EPI ISL 458215|B.1|Belgium|2020-03-29	Europe|hCoV-19/England/NORW-E744F/2020|EPI ISL 449036|B.1.1|United Kingdom|2020-05-03	0.0003358581	Europe
Europe|hCoV-19/England/NORT-294F4E/2020|EPI ISL 488593|B.1.5|United Kingdom|2020-03-29	Europe|hCoV-19/England/NORW-E744F/2020|EPI ISL 449036|B.1.1|United Kingdom|2020-05-03	0.0002686648	Europe
Europe|hCoV-19/England/CAMB-74711/2020|EPI ISL 425327|B.1|United Kingdom|2020-03-29	Europe|hCoV-19/England/NORW-E744F/2020|EPI ISL 449036|B.1.1|United Kingdom|2020-05-03	0.0002686694	Europe
Europe|hCoV-19/Belgium/Rega-0329217/2020|EPI ISL 458187|B.1.1|Belgium|2020-03-29	Europe|hCoV-19/England/NORW-E744F/2020|EPI ISL 449036|B.1.1|United Kingdom|2020-05-03	0.0002014668	Europe
Europe|hCoV-19/England/CAMB-7375E/2020|EPI ISL 425232|B.1.1|United Kingdom|2020-03-30	Europe|hCoV-19/England/NORW-E744F/2020|EPI ISL 449036|B.1.1|United Kingdom|2020-05-03	0.0002350491	Europe
Europe|hCoV-19/France/CVL-8265/2020|EPI ISL 560570|B.1.1|France|2020-03-30	Europe|hCoV-19/England/NORW-E744F/2020|EPI ISL 449036|B.1.1|United Kingdom|2020-05-03	0.0002686510	Europe
Europe|hCoV-19/Scotland/EDB409/2020|EPI ISL 426001|B.40|United Kingdom|2020-03-30	Europe|hCoV-19/England/NORW-E744F/2020|EPI ISL 449036|B.1.1|United Kingdom|2020-05-03	0.0005710734	Europe
Europe|hCoV-19/Hungary/SRC-00827/2020|EPI ISL 435414|B.1|Hungary|2020-03-30	Europe|hCoV-19/England/NORW-E744F/2020|EPI ISL 449036|B.1.1|United Kingdom|2020-05-03	0.0003358581	Europe
Europe|hCoV-19/Scotland/EDB6724/2020|EPI ISL 491574|B|United Kingdom|2020-03-31	Europe|hCoV-19/England/NORW-E744F/2020|EPI ISL 449036|B.1.1|United Kingdom|2020-05-03	0.0004366655	Europe
Europe|hCoV-19/Belgium/ULG-10045/2020|EPI ISL 421212|B.1.1|Belgium|2020-03-31	Europe|hCoV-19/England/NORW-E744F/2020|EPI ISL 449036|B.1.1|United Kingdom|2020-05-03	0.0002350551	Europe
Europe|hCoV-19/Croatia/8U-S17new/2020|EPI ISL 454605|B.1|Croatia|2020-03-31	Europe|hCoV-19/England/NORW-E744F/2020|EPI ISL 449036|B.1.1|United Kingdom|2020-05-03	0.0003694509	Europe
Europe|hCoV-19/France/ARA-17410/2020|EPI ISL 509013|B.1.5|France|2020-03-31	Europe|hCoV-19/England/NORW-E744F/2020|EPI ISL 449036|B.1.1|United Kingdom|2020-05-03	0.0003022536	Europe
Europe|hCoV-19/Italy/PIE-SLL-NZ141/2020|EPI ISL 569881|B.1.1.1|Italy|2020-04-01	Europe|hCoV-19/England/NORW-E744F/2020|EPI ISL 449036|B.1.1|United Kingdom|2020-05-03	0.0003358293	Europe
Europe|hCoV-19/Scotland/CVR1377/2020|EPI ISL 433561|B|United Kingdom|2020-04-01	Europe|hCoV-19/England/NORW-E744F/2020|EPI ISL 449036|B.1.1|United Kingdom|2020-05-03	0.0006047138	Europe
Europe|hCoV-19/Luxembourg/LNS6969569/2020|EPI ISL 428943|B.1.94|Luxembourg|2020-04-01	Europe|hCoV-19/England/NORW-E744F/2020|EPI ISL 449036|B.1.1|United Kingdom|2020-05-03	0.0003358581	Europe
Europe|hCoV-19/England/NORT-29599A/2020|EPI ISL 488721|B.39|United Kingdom|2020-04-01	Europe|hCoV-19/England/NORW-E744F/2020|EPI ISL 449036|B.1.1|United Kingdom|2020-05-03	0.0006046929	Europe
Europe|hCoV-19/Belgium/DRR-0401366/2020|EPI ISL 462220|B.1|Belgium|2020-04-01	Europe|hCoV-19/England/NORW-E744F/2020|EPI ISL 449036|B.1.1|United Kingdom|2020-05-03	0.0003358581	Europe
Europe|hCoV-19/Sweden/20-08715/2020|EPI ISL 450836|B.1|Sweden|2020-04-02	Europe|hCoV-19/England/NORW-E744F/2020|EPI ISL 449036|B.1.1|United Kingdom|2020-05-03	0.0002686694	Europe
Europe|hCoV-19/Spain/VC-IBV-98003444/2020|EPI ISL 539253|B.1.1|Spain|2020-04-02	Europe|hCoV-19/England/NORW-E744F/2020|EPI ISL 449036|B.1.1|United Kingdom|2020-05-03	0.0003694509	Europe
Europe|hCoV-19/Scotland/EDB582/2020|EPI ISL 433204|B|United Kingdom|2020-04-02	Europe|hCoV-19/England/NORW-E744F/2020|EPI ISL 449036|B.1.1|United Kingdom|2020-05-03	0.0004030276	Europe
Europe|hCoV-19/Hungary/SRC-01136/2020|EPI ISL 435418|B.1.5|Hungary|2020-04-02	Europe|hCoV-19/England/NORW-E744F/2020|EPI ISL 449036|B.1.1|United Kingdom|2020-05-03	0.0003358609	Europe
Europe|hCoV-19/Luxembourg/LNS3702558/2020|EPI ISL 428945|B.1|Luxembourg|2020-04-03	Europe|hCoV-19/England/NORW-E744F/2020|EPI ISL 449036|B.1.1|United Kingdom|2020-05-03	0.0002686694	Europe
Europe|hCoV-19/Austria/Graz-MUG6/2020|EPI ISL 437202|B.1.160.1|Austria|2020-04-03	Europe|hCoV-19/England/NORW-E744F/2020|EPI ISL 449036|B.1.1|United Kingdom|2020-05-03	0.0004366665	Europe
Europe|hCoV-19/Scotland/EDB3032/2020|EPI ISL 489038|B.1.5|United Kingdom|2020-04-03	Europe|hCoV-19/England/NORW-E744F/2020|EPI ISL 449036|B.1.1|United Kingdom|2020-05-03	0.0003358523	Europe
Europe|hCoV-19/Wales/PHWC-2A03D/2020|EPI ISL 432237|B.1.1.1|United Kingdom|2020-04-03	Europe|hCoV-19/England/NORW-E744F/2020|EPI ISL 449036|B.1.1|United Kingdom|2020-05-03	0.0003022381	Europe
Europe|hCoV-19/England/BRIS-12FC15/2020|EPI ISL 492580|B.1.5|United Kingdom|2020-04-04	Europe|hCoV-19/England/NORW-E744F/2020|EPI ISL 449036|B.1.1|United Kingdom|2020-05-03	0.0002686648	Europe
Europe|hCoV-19/Belgium/ULG-10086/2020|EPI ISL 424644|B.1|Belgium|2020-04-04	Europe|hCoV-19/England/NORW-E744F/2020|EPI ISL 449036|B.1.1|United Kingdom|2020-05-03	0.0003358350	Europe
Europe|hCoV-19/England/BRIS-12FBCD/2020|EPI ISL 492636|B.1.1|United Kingdom|2020-04-04	Europe|hCoV-19/England/NORW-E744F/2020|EPI ISL 449036|B.1.1|United Kingdom|2020-05-03	0.0001678859	Europe
Europe|hCoV-19/Wales/PHWC-29DCE/2020|EPI ISL 432215|B.1.1|United Kingdom|2020-04-04	Europe|hCoV-19/England/NORW-E744F/2020|EPI ISL 449036|B.1.1|United Kingdom|2020-05-03	0.0002350551	Europe
Europe|hCoV-19/England/CAMB-786A7/2020|EPI ISL 433762|B.1|United Kingdom|2020-04-05	Europe|hCoV-19/England/NORW-E744F/2020|EPI ISL 449036|B.1.1|United Kingdom|2020-05-03	0.0003694573	Europe
Europe|hCoV-19/Austria/CeMM0532/2020|EPI ISL 475897|B.1|Austria|2020-04-05	Europe|hCoV-19/England/NORW-E744F/2020|EPI ISL 449036|B.1.1|United Kingdom|2020-05-03	0.0003358581	Europe
Europe|hCoV-19/Scotland/EDB914/2020|EPI ISL 432877|B.1.5|United Kingdom|2020-04-05	Europe|hCoV-19/England/NORW-E744F/2020|EPI ISL 449036|B.1.1|United Kingdom|2020-05-03	0.0002686648	Europe
Europe|hCoV-19/Belgium/ULG-10057/2020|EPI ISL 424654|B.1.1|Belgium|2020-04-05	Europe|hCoV-19/England/NORW-E744F/2020|EPI ISL 449036|B.1.1|United Kingdom|2020-05-03	0.0001343061	Europe
Europe|hCoV-19/England/OXON-AFB4E/2020|EPI ISL 478807|B.1|United Kingdom|2020-04-06	Europe|hCoV-19/England/NORW-E744F/2020|EPI ISL 449036|B.1.1|United Kingdom|2020-05-03	0.0004702610	Europe
Europe|hCoV-19/Austria/CeMM0351/2020|EPI ISL 475810|B.1|Austria|2020-04-06	Europe|hCoV-19/England/NORW-E744F/2020|EPI ISL 449036|B.1.1|United Kingdom|2020-05-03	0.0003694667	Europe
Europe|hCoV-19/Scotland/EDB1062/2020|EPI ISL 433379|B.1.147|United Kingdom|2020-04-06	Europe|hCoV-19/England/NORW-E744F/2020|EPI ISL 449036|B.1.1|United Kingdom|2020-05-03	0.0002686579	Europe
Europe|hCoV-19/England/OXON-AC631/2020|EPI ISL 448470|B.1.1|United Kingdom|2020-04-06	Europe|hCoV-19/England/NORW-E744F/2020|EPI ISL 449036|B.1.1|United Kingdom|2020-05-03	0.0002350592	Europe
Europe|hCoV-19/England/LOND-124D2FD/2020|EPI ISL 507082|B.3|United Kingdom|2020-04-07	Europe|hCoV-19/England/NORW-E744F/2020|EPI ISL 449036|B.1.1|United Kingdom|2020-05-03	0.0005710929	Europe
Europe|hCoV-19/England/OXON-B389B/2020|EPI ISL 534892|B.1.1|United Kingdom|2020-04-07	Europe|hCoV-19/England/NORW-E744F/2020|EPI ISL 449036|B.1.1|United Kingdom|2020-05-03	0.0002014806	Europe
Europe|hCoV-19/Wales/PHWC-2A932/2020|EPI ISL 445638|B.1.1.1|United Kingdom|2020-04-07	Europe|hCoV-19/England/NORW-E744F/2020|EPI ISL 449036|B.1.1|United Kingdom|2020-05-03	0.0003022511	Europe
Europe|hCoV-19/Spain/PV-IBV-004274/2020|EPI ISL 510393|B.1.1|Spain|2020-04-07	Europe|hCoV-19/England/NORW-E744F/2020|EPI ISL 449036|B.1.1|United Kingdom|2020-05-03	0.0002014668	Europe
Europe|hCoV-19/Bosnia and Herzegovina/04-Sarajevo/2020|EPI ISL 467300|B.1|Bosnia and Herzegovina|2020-04-08	Europe|hCoV-19/England/NORW-E744F/2020|EPI ISL 449036|B.1.1|United Kingdom|2020-05-03	0.0004366590	Europe
Europe|hCoV-19/Wales/PHWC-2B1FD/2020|EPI ISL 432246|B.1.1|United Kingdom|2020-04-08	Europe|hCoV-19/England/NORW-E744F/2020|EPI ISL 449036|B.1.1|United Kingdom|2020-05-03	0.0001343061	Europe
Europe|hCoV-19/Scotland/EDB1105/2020|EPI ISL 433396|B.1.5|United Kingdom|2020-04-08	Europe|hCoV-19/England/NORW-E744F/2020|EPI ISL 449036|B.1.1|United Kingdom|2020-05-03	0.0003022536	Europe
Europe|hCoV-19/England/NORW-E82CC/2020|EPI ISL 449136|B.1.1|United Kingdom|2020-04-08	Europe|hCoV-19/England/NORW-E744F/2020|EPI ISL 449036|B.1.1|United Kingdom|2020-05-03	0.0001678859	Europe
Europe|hCoV-19/England/CAMB-7F85F/2020|EPI ISL 470478|B.1.178|United Kingdom|2020-04-09	Europe|hCoV-19/England/NORW-E744F/2020|EPI ISL 449036|B.1.1|United Kingdom|2020-05-03	0.0003362900	Europe
Europe|hCoV-19/England/LEED-2A9FFB/2020|EPI ISL 538767|B.1|United Kingdom|2020-04-09	Europe|hCoV-19/England/NORW-E744F/2020|EPI ISL 449036|B.1.1|United Kingdom|2020-05-03	0.0004366403	Europe
Europe|hCoV-19/England/SHEF-D0CF6/2020|EPI ISL 442479|B.1.5|United Kingdom|2020-04-09	Europe|hCoV-19/England/NORW-E744F/2020|EPI ISL 449036|B.1.1|United Kingdom|2020-05-03	0.0003022536	Europe
Europe|hCoV-19/Spain/AN-IBV-98001689/2020|EPI ISL 538128|B.1.5|Spain|2020-04-09	Europe|hCoV-19/England/NORW-E744F/2020|EPI ISL 449036|B.1.1|United Kingdom|2020-05-03	0.0003358581	Europe
Europe|hCoV-19/Scotland/EDB3424/2020|EPI ISL 487826|B.1.5|United Kingdom|2020-04-10	Europe|hCoV-19/England/NORW-E744F/2020|EPI ISL 449036|B.1.1|United Kingdom|2020-05-03	0.0003022458	Europe
Europe|hCoV-19/England/EXET-1363DA/2020|EPI ISL 457225|B.1.1|United Kingdom|2020-04-10	Europe|hCoV-19/England/NORW-E744F/2020|EPI ISL 449036|B.1.1|United Kingdom|2020-05-03	0.0002014720	Europe
Europe|hCoV-19/Russia/StPetersburg-RII5029S/2020|EPI ISL 430085|B.1.1|Russia|2020-04-10	Europe|hCoV-19/England/NORW-E744F/2020|EPI ISL 449036|B.1.1|United Kingdom|2020-05-03	0.0002014668	Europe
Europe|hCoV-19/Russia/StPetersburg-RII5244S/2020|EPI ISL 430090|B.1.5|Russia|2020-04-10	Europe|hCoV-19/England/NORW-E744F/2020|EPI ISL 449036|B.1.1|United Kingdom|2020-05-03	0.0003022536	Europe
Europe|hCoV-19/Italy/APU-UniMI-5409/2020|EPI ISL 525560|B.1.1|Italy|2020-04-11	Europe|hCoV-19/England/NORW-E744F/2020|EPI ISL 449036|B.1.1|United Kingdom|2020-05-03	0.0002014668	Europe
Europe|hCoV-19/Belgium/rega-0411472/2020|EPI ISL 476982|B.1.1|Belgium|2020-04-11	Europe|hCoV-19/England/NORW-E744F/2020|EPI ISL 449036|B.1.1|United Kingdom|2020-05-03	0.0002014668	Europe
Europe|hCoV-19/England/BRIS-130419/2020|EPI ISL 492712|B.1.1.8|United Kingdom|2020-04-11	Europe|hCoV-19/England/NORW-E744F/2020|EPI ISL 449036|B.1.1|United Kingdom|2020-05-03	0.0002350491	Europe
Europe|hCoV-19/England/BRIS-130446/2020|EPI ISL 492543|B.1|United Kingdom|2020-04-11	Europe|hCoV-19/England/NORW-E744F/2020|EPI ISL 449036|B.1.1|United Kingdom|2020-05-03	0.0003694573	Europe
Europe|hCoV-19/England/LEED-2A974E/2020|EPI ISL 538752|B.1|United Kingdom|2020-04-12	Europe|hCoV-19/England/NORW-E744F/2020|EPI ISL 449036|B.1.1|United Kingdom|2020-05-03	0.0003694350	Europe
Europe|hCoV-19/England/BRIS-130622/2020|EPI ISL 492680|B.52|United Kingdom|2020-04-12	Europe|hCoV-19/England/NORW-E744F/2020|EPI ISL 449036|B.1.1|United Kingdom|2020-05-03	0.0006047279	Europe
Europe|hCoV-19/Scotland/EDB1526/2020|EPI ISL 433072|B.1.5|United Kingdom|2020-04-12	Europe|hCoV-19/England/NORW-E744F/2020|EPI ISL 449036|B.1.1|United Kingdom|2020-05-03	0.0003022536	Europe
Europe|hCoV-19/Wales/PHWC-3159E/2020|EPI ISL 446464|B.1.1|United Kingdom|2020-04-12	Europe|hCoV-19/England/NORW-E744F/2020|EPI ISL 449036|B.1.1|United Kingdom|2020-05-03	0.0002014720	Europe
Europe|hCoV-19/Scotland/EDB3543/2020|EPI ISL 487972|B|United Kingdom|2020-04-13	Europe|hCoV-19/England/NORW-E744F/2020|EPI ISL 449036|B.1.1|United Kingdom|2020-05-03	0.0005038693	Europe
Europe|hCoV-19/Russia/StPetersburg-RII5942S/2020|EPI ISL 430099|B.1.5|Russia|2020-04-13	Europe|hCoV-19/England/NORW-E744F/2020|EPI ISL 449036|B.1.1|United Kingdom|2020-05-03	0.0002686648	Europe
Europe|hCoV-19/England/PORT-2D183B/2020|EPI ISL 484423|B.1|United Kingdom|2020-04-13	Europe|hCoV-19/England/NORW-E744F/2020|EPI ISL 449036|B.1.1|United Kingdom|2020-05-03	0.0003022588	Europe
Europe|hCoV-19/Wales/PHWC-2B746/2020|EPI ISL 445755|B.1|United Kingdom|2020-04-13	Europe|hCoV-19/England/NORW-E744F/2020|EPI ISL 449036|B.1.1|United Kingdom|2020-05-03	0.0003358437	Europe
Europe|hCoV-19/Sweden/20-07243/2020|EPI ISL 445232|B.1|Sweden|2020-04-14	Europe|hCoV-19/England/NORW-E744F/2020|EPI ISL 449036|B.1.1|United Kingdom|2020-05-03	0.0003694573	Europe
Europe|hCoV-19/Russia/Moscow-GCBL3/2020|EPI ISL 436717|B.1.1|Russia|2020-04-14	Europe|hCoV-19/England/NORW-E744F/2020|EPI ISL 449036|B.1.1|United Kingdom|2020-05-03	0.0003022511	Europe
Europe|hCoV-19/Denmark/ALAB-HH-163/2020|EPI ISL 452035|B.1.1.1|Denmark|2020-04-14	Europe|hCoV-19/England/NORW-E744F/2020|EPI ISL 449036|B.1.1|United Kingdom|2020-05-03	0.0002686395	Europe
Europe|hCoV-19/England/OXON-B2076/2020|EPI ISL 479110|B.1.1.273|United Kingdom|2020-04-14	Europe|hCoV-19/England/NORW-E744F/2020|EPI ISL 449036|B.1.1|United Kingdom|2020-05-03	0.0002350692	Europe
Europe|hCoV-19/Russia/StPetersburg-RII6065S/2020|EPI ISL 430110|B.1.1|Russia|2020-04-15	Europe|hCoV-19/England/NORW-E744F/2020|EPI ISL 449036|B.1.1|United Kingdom|2020-05-03	0.0001343061	Europe
Europe|hCoV-19/Russia/StPetersburg-RII6055S/2020|EPI ISL 430105|B.1|Russia|2020-04-15	Europe|hCoV-19/England/NORW-E744F/2020|EPI ISL 449036|B.1.1|United Kingdom|2020-05-03	0.0002686694	Europe
Europe|hCoV-19/Scotland/CVR2498/2020|EPI ISL 477957|B.1|United Kingdom|2020-04-15	Europe|hCoV-19/England/NORW-E744F/2020|EPI ISL 449036|B.1.1|United Kingdom|2020-05-03	0.0003022588	Europe
Europe|hCoV-19/Sweden/20-07382/2020|EPI ISL 475540|B.1.1|Sweden|2020-04-15	Europe|hCoV-19/England/NORW-E744F/2020|EPI ISL 449036|B.1.1|United Kingdom|2020-05-03	0.0002014772	Europe
Europe|hCoV-19/England/OXON-AFA50/2020|EPI ISL 478799|B.1.1|United Kingdom|2020-04-16	Europe|hCoV-19/England/NORW-E744F/2020|EPI ISL 449036|B.1.1|United Kingdom|2020-05-03	0.0001678902	Europe
Europe|hCoV-19/England/BRIS-128177/2020|EPI ISL 469581|B.1|United Kingdom|2020-04-16	Europe|hCoV-19/England/NORW-E744F/2020|EPI ISL 449036|B.1.1|United Kingdom|2020-05-03	0.0003358495	Europe
Europe|hCoV-19/England/LOND-D8AE5/2020|EPI ISL 492760|B.1|United Kingdom|2020-04-16	Europe|hCoV-19/England/NORW-E744F/2020|EPI ISL 449036|B.1.1|United Kingdom|2020-05-03	0.0004030796	Europe
Europe|hCoV-19/Scotland/CVR2647/2020|EPI ISL 473528|B.1.222|United Kingdom|2020-04-16	Europe|hCoV-19/England/NORW-E744F/2020|EPI ISL 449036|B.1.1|United Kingdom|2020-05-03	0.0003022718	Europe
Europe|hCoV-19/England/EXET-135FD7/2020|EPI ISL 457187|B.1.1|United Kingdom|2020-04-17	Europe|hCoV-19/England/NORW-E744F/2020|EPI ISL 449036|B.1.1|United Kingdom|2020-05-03	0.0001679578	Europe
Europe|hCoV-19/Scotland/CVR2684/2020|EPI ISL 484638|B.1.1|United Kingdom|2020-04-17	Europe|hCoV-19/England/NORW-E744F/2020|EPI ISL 449036|B.1.1|United Kingdom|2020-05-03	0.0002014755	Europe
Europe|hCoV-19/England/20169006104/2020|EPI ISL 465186|B.1.1|United Kingdom|2020-04-17	Europe|hCoV-19/England/NORW-E744F/2020|EPI ISL 449036|B.1.1|United Kingdom|2020-05-03	0.0001678931	Europe
Europe|hCoV-19/Scotland/CVR2683/2020|EPI ISL 484637|B.1.1|United Kingdom|2020-04-17	Europe|hCoV-19/England/NORW-E744F/2020|EPI ISL 449036|B.1.1|United Kingdom|2020-05-03	0.0003022511	Europe
Europe|hCoV-19/England/BRIS-12CBDF/2020|EPI ISL 481818|B.1.1|United Kingdom|2020-04-18	Europe|hCoV-19/England/NORW-E744F/2020|EPI ISL 449036|B.1.1|United Kingdom|2020-05-03	0.0002350592	Europe
Europe|hCoV-19/England/OXON-B23D7/2020|EPI ISL 479140|B.1.1|United Kingdom|2020-04-18	Europe|hCoV-19/England/NORW-E744F/2020|EPI ISL 449036|B.1.1|United Kingdom|2020-05-03	0.0001678858	Europe
Europe|hCoV-19/England/OXON-B00F0/2020|EPI ISL 478855|B.1.1.220|United Kingdom|2020-04-18	Europe|hCoV-19/England/NORW-E744F/2020|EPI ISL 449036|B.1.1|United Kingdom|2020-05-03	0.0002686441	Europe
Europe|hCoV-19/England/NORT-28B1F9/2020|EPI ISL 469302|B.1.1|United Kingdom|2020-04-18	Europe|hCoV-19/England/NORW-E744F/2020|EPI ISL 449036|B.1.1|United Kingdom|2020-05-03	0.0001679409	Europe
Europe|hCoV-19/England/OXON-B0AF2/2020|EPI ISL 478936|B.1.1|United Kingdom|2020-04-19	Europe|hCoV-19/England/NORW-E744F/2020|EPI ISL 449036|B.1.1|United Kingdom|2020-05-03	0.0001678858	Europe
Europe|hCoV-19/Wales/PHWC-160270/2020|EPI ISL 472913|B.31|United Kingdom|2020-04-19	Europe|hCoV-19/England/NORW-E744F/2020|EPI ISL 449036|B.1.1|United Kingdom|2020-05-03	0.0006719353	Europe
Europe|hCoV-19/England/OXON-B2717/2020|EPI ISL 479170|B.1.5|United Kingdom|2020-04-19	Europe|hCoV-19/England/NORW-E744F/2020|EPI ISL 449036|B.1.1|United Kingdom|2020-05-03	0.0002686579	Europe
Europe|hCoV-19/England/BRIS-12DF87/2020|EPI ISL 481977|B.1.1|United Kingdom|2020-04-19	Europe|hCoV-19/England/NORW-E744F/2020|EPI ISL 449036|B.1.1|United Kingdom|2020-05-03	0.0003022381	Europe
Europe|hCoV-19/England/CAMB-1AB297/2020|EPI ISL 470118|B.1.1|United Kingdom|2020-04-20	Europe|hCoV-19/England/NORW-E744F/2020|EPI ISL 449036|B.1.1|United Kingdom|2020-05-03	0.0002350551	Europe
Europe|hCoV-19/Scotland/CVR2782/2020|EPI ISL 473563|B.1|United Kingdom|2020-04-20	Europe|hCoV-19/England/NORW-E744F/2020|EPI ISL 449036|B.1.1|United Kingdom|2020-05-03	0.0003022666	Europe
Europe|hCoV-19/England/BRIS-12E548/2020|EPI ISL 488304|B|United Kingdom|2020-04-20	Europe|hCoV-19/England/NORW-E744F/2020|EPI ISL 449036|B.1.1|United Kingdom|2020-05-03	0.0004703165	Europe
Europe|hCoV-19/England/BRIS-12ED7D/2020|EPI ISL 488263|B.1.1.8|United Kingdom|2020-04-20	Europe|hCoV-19/England/NORW-E744F/2020|EPI ISL 449036|B.1.1|United Kingdom|2020-05-03	0.0002350491	Europe
Europe|hCoV-19/Hungary/UD-10168/2020|EPI ISL 477008|B.1|Hungary|2020-04-21	Europe|hCoV-19/England/NORW-E744F/2020|EPI ISL 449036|B.1.1|United Kingdom|2020-05-03	0.0004366627	Europe
Europe|hCoV-19/Scotland/CVR2808/2020|EPI ISL 473575|B.1.1.20|United Kingdom|2020-04-21	Europe|hCoV-19/England/NORW-E744F/2020|EPI ISL 449036|B.1.1|United Kingdom|2020-05-03	0.0002350652	Europe
Europe|hCoV-19/England/201720576/2020|EPI ISL 526755|B.1.1|United Kingdom|2020-04-21	Europe|hCoV-19/England/NORW-E744F/2020|EPI ISL 449036|B.1.1|United Kingdom|2020-05-03	0.0001678859	Europe
Europe|hCoV-19/England/NORW-E6E42/2020|EPI ISL 448983|B.1.75|United Kingdom|2020-04-21	Europe|hCoV-19/England/NORW-E744F/2020|EPI ISL 449036|B.1.1|United Kingdom|2020-05-03	0.0003694414	Europe
Europe|hCoV-19/England/EXET-13705A/2020|EPI ISL 471946|B.1.98|United Kingdom|2020-04-22	Europe|hCoV-19/England/NORW-E744F/2020|EPI ISL 449036|B.1.1|United Kingdom|2020-05-03	0.0003022458	Europe
Europe|hCoV-19/England/SHEF-D1F65/2020|EPI ISL 453769|B.1.1|United Kingdom|2020-04-22	Europe|hCoV-19/England/NORW-E744F/2020|EPI ISL 449036|B.1.1|United Kingdom|2020-05-03	0.0001678859	Europe
Europe|hCoV-19/Scotland/EDB2403/2020|EPI ISL 439200|B.1|United Kingdom|2020-04-22	Europe|hCoV-19/England/NORW-E744F/2020|EPI ISL 449036|B.1.1|United Kingdom|2020-05-03	0.0003694604	Europe
Europe|hCoV-19/England/NORW-E960B/2020|EPI ISL 448322|B.1.1|United Kingdom|2020-04-22	Europe|hCoV-19/England/NORW-E744F/2020|EPI ISL 449036|B.1.1|United Kingdom|2020-05-03	0.0001678902	Europe
Europe|hCoV-19/England/PORT-2D0F64/2020|EPI ISL 475310|B.1.1|United Kingdom|2020-04-23	Europe|hCoV-19/England/NORW-E744F/2020|EPI ISL 449036|B.1.1|United Kingdom|2020-05-03	0.0001678859	Europe
Europe|hCoV-19/England/OXON-B12EA/2020|EPI ISL 479003|B.1.1|United Kingdom|2020-04-23	Europe|hCoV-19/England/NORW-E744F/2020|EPI ISL 449036|B.1.1|United Kingdom|2020-05-03	0.0002014668	Europe
Europe|hCoV-19/France/GES-8524/2020|EPI ISL 560586|B.1|France|2020-04-23	Europe|hCoV-19/England/NORW-E744F/2020|EPI ISL 449036|B.1.1|United Kingdom|2020-05-03	0.0004030519	Europe
Europe|hCoV-19/England/SHEF-C3C7E/2020|EPI ISL 453707|B.1.1.1|United Kingdom|2020-04-23	Europe|hCoV-19/England/NORW-E744F/2020|EPI ISL 449036|B.1.1|United Kingdom|2020-05-03	0.0002686510	Europe
Europe|hCoV-19/England/NORT-297A59/2020|EPI ISL 488114|B.1|United Kingdom|2020-04-24	Europe|hCoV-19/England/NORW-E744F/2020|EPI ISL 449036|B.1.1|United Kingdom|2020-05-03	0.0003358437	Europe
Europe|hCoV-19/England/BRIS-12CEA9/2020|EPI ISL 481939|B.1.1|United Kingdom|2020-04-24	Europe|hCoV-19/England/NORW-E744F/2020|EPI ISL 449036|B.1.1|United Kingdom|2020-05-03	0.0002350592	Europe
Europe|hCoV-19/England/20179043604/2020|EPI ISL 527346|B.1.5|United Kingdom|2020-04-24	Europe|hCoV-19/England/NORW-E744F/2020|EPI ISL 449036|B.1.1|United Kingdom|2020-05-03	0.0003358437	Europe
Europe|hCoV-19/England/OXON-B1AE2/2020|EPI ISL 479071|B.1.1|United Kingdom|2020-04-24	Europe|hCoV-19/England/NORW-E744F/2020|EPI ISL 449036|B.1.1|United Kingdom|2020-05-03	0.0002014720	Europe
Europe|hCoV-19/England/OXON-B3558/2020|EPI ISL 534866|B.1.1.10|United Kingdom|2020-04-25	Europe|hCoV-19/England/NORW-E744F/2020|EPI ISL 449036|B.1.1|United Kingdom|2020-05-03	0.0003022556	Europe
Europe|hCoV-19/England/BRIS-12D109/2020|EPI ISL 481920|B.3|United Kingdom|2020-04-25	Europe|hCoV-19/England/NORW-E744F/2020|EPI ISL 449036|B.1.1|United Kingdom|2020-05-03	0.0005710782	Europe
Europe|hCoV-19/Scotland/EDB2620/2020|EPI ISL 439244|B.1.1.4|United Kingdom|2020-04-25	Europe|hCoV-19/England/NORW-E744F/2020|EPI ISL 449036|B.1.1|United Kingdom|2020-05-03	0.0002350551	Europe
Europe|hCoV-19/England/NORW-E9085/2020|EPI ISL 453580|B.1.5|United Kingdom|2020-04-25	Europe|hCoV-19/England/NORW-E744F/2020|EPI ISL 449036|B.1.1|United Kingdom|2020-05-03	0.0003022536	Europe
Europe|hCoV-19/England/CAMB-1ADD94/2020|EPI ISL 459459|B.1.5|United Kingdom|2020-04-26	Europe|hCoV-19/England/NORW-E744F/2020|EPI ISL 449036|B.1.1|United Kingdom|2020-05-03	0.0003022536	Europe
Europe|hCoV-19/Bulgaria/16/2020|EPI ISL 480299|B.1.1|Bulgaria|2020-04-26	Europe|hCoV-19/England/NORW-E744F/2020|EPI ISL 449036|B.1.1|United Kingdom|2020-05-03	0.0002014755	Europe
Europe|hCoV-19/Russia/StPetersburg-RII10128S/2020|EPI ISL 507225|B.1.5|Russia|2020-04-26	Europe|hCoV-19/England/NORW-E744F/2020|EPI ISL 449036|B.1.1|United Kingdom|2020-05-03	0.0003358667	Europe
Europe|hCoV-19/Russia/SPE-RII-10152V/2020|EPI ISL 523995|B.1|Russia|2020-04-26	Europe|hCoV-19/England/NORW-E744F/2020|EPI ISL 449036|B.1.1|United Kingdom|2020-05-03	0.0003358495	Europe
Europe|hCoV-19/England/OXON-B4724/2020|EPI ISL 534970|B.1.1|United Kingdom|2020-04-27	Europe|hCoV-19/England/NORW-E744F/2020|EPI ISL 449036|B.1.1|United Kingdom|2020-05-03	0.0002350592	Europe
Europe|hCoV-19/Bucuresti/ChVir7244/2020|EPI ISL 467778|B.1.5|Romania|2020-04-27	Europe|hCoV-19/England/NORW-E744F/2020|EPI ISL 449036|B.1.1|United Kingdom|2020-05-03	0.0004030553	Europe
Europe|hCoV-19/England/BRIS-1853E90/2020|EPI ISL 492270|B.1.1|United Kingdom|2020-04-27	Europe|hCoV-19/England/NORW-E744F/2020|EPI ISL 449036|B.1.1|United Kingdom|2020-05-03	0.0002686326	Europe
Europe|hCoV-19/Sweden/20-51023/2020|EPI ISL 450830|B.1.1.64|Sweden|2020-04-27	Europe|hCoV-19/England/NORW-E744F/2020|EPI ISL 449036|B.1.1|United Kingdom|2020-05-03	0.0001678931	Europe
Europe|hCoV-19/Northern Ireland/NIRE-FCE85/2020|EPI ISL 489231|B.1.1|United Kingdom|2020-04-28	Europe|hCoV-19/England/NORW-E744F/2020|EPI ISL 449036|B.1.1|United Kingdom|2020-05-03	0.0002351065	Europe
Europe|hCoV-19/Scotland/CVR3251/2020|EPI ISL 449258|B.1.1.1|United Kingdom|2020-04-28	Europe|hCoV-19/England/NORW-E744F/2020|EPI ISL 449036|B.1.1|United Kingdom|2020-05-03	0.0002686395	Europe
Europe|hCoV-19/Denmark/ALAB-HH-227/2020|EPI ISL 452075|B.1|Denmark|2020-04-28	Europe|hCoV-19/England/NORW-E744F/2020|EPI ISL 449036|B.1.1|United Kingdom|2020-05-03	0.0004702570	Europe
Europe|hCoV-19/Northern Ireland/NIRE-101253/2020|EPI ISL 482115|B.1|United Kingdom|2020-04-28	Europe|hCoV-19/England/NORW-E744F/2020|EPI ISL 449036|B.1.1|United Kingdom|2020-05-03	0.0004030692	Europe
Europe|hCoV-19/England/CAMB-1AE908/2020|EPI ISL 524587|B.1.1.1|United Kingdom|2020-04-29	Europe|hCoV-19/England/NORW-E744F/2020|EPI ISL 449036|B.1.1|United Kingdom|2020-05-03	0.0004029896	Europe
Europe|hCoV-19/England/CAMB-1AEA50/2020|EPI ISL 524603|B|United Kingdom|2020-04-29	Europe|hCoV-19/England/NORW-E744F/2020|EPI ISL 449036|B.1.1|United Kingdom|2020-05-03	0.0007728025	Europe
Europe|hCoV-19/Bosnia and Herzegovina/02-Banja Luka/2020|EPI ISL 462990|B.1.1|Bosnia and Herzegovina|2020-04-29	Europe|hCoV-19/England/NORW-E744F/2020|EPI ISL 449036|B.1.1|United Kingdom|2020-05-03	0.0006046827	Europe
Europe|hCoV-19/England/NORT-297F2D/2020|EPI ISL 488153|B.1.1|United Kingdom|2020-04-29	Europe|hCoV-19/England/NORW-E744F/2020|EPI ISL 449036|B.1.1|United Kingdom|2020-05-03	0.0002686556	Europe
Europe|hCoV-19/Belgium/UGent-140/2020|EPI ISL 481231|B.1|Belgium|2020-04-29	Europe|hCoV-19/England/NORW-E744F/2020|EPI ISL 449036|B.1.1|United Kingdom|2020-05-03	0.0003694604	Europe
Europe|hCoV-19/England/NORW-E9C54/2020|EPI ISL 448357|B.1|United Kingdom|2020-04-30	Europe|hCoV-19/England/NORW-E744F/2020|EPI ISL 449036|B.1.1|United Kingdom|2020-05-03	0.0003694414	Europe
Europe|hCoV-19/England/WSFT-25C0DA0/2020|EPI ISL 492909|B.1.1.71|United Kingdom|2020-04-30	Europe|hCoV-19/England/NORW-E744F/2020|EPI ISL 449036|B.1.1|United Kingdom|2020-05-03	0.0002350491	Europe
Europe|hCoV-19/England/NORW-EAF4B/2020|EPI ISL 457395|B|United Kingdom|2020-04-30	Europe|hCoV-19/England/NORW-E744F/2020|EPI ISL 449036|B.1.1|United Kingdom|2020-05-03	0.0005374649	Europe
Europe|hCoV-19/England/NORW-EAF69/2020|EPI ISL 457397|B|United Kingdom|2020-04-30	Europe|hCoV-19/England/NORW-E744F/2020|EPI ISL 449036|B.1.1|United Kingdom|2020-05-03	0.0006046878	Europe
Europe|hCoV-19/England/NORW-E9CEB/2020|EPI ISL 448360|B.1.1.64|United Kingdom|2020-04-30	Europe|hCoV-19/England/NORW-E744F/2020|EPI ISL 449036|B.1.1|United Kingdom|2020-05-03	0.0002686556	Europe
Europe|hCoV-19/England/NORW-EB52A/2020|EPI ISL 457440|B.1.1|United Kingdom|2020-05-01	Europe|hCoV-19/England/NORW-E744F/2020|EPI ISL 449036|B.1.1|United Kingdom|2020-05-03	0.0002014772	Europe
Europe|hCoV-19/England/NORW-EAE3F/2020|EPI ISL 457383|B.1.1.10|United Kingdom|2020-05-01	Europe|hCoV-19/England/NORW-E744F/2020|EPI ISL 449036|B.1.1|United Kingdom|2020-05-03	0.0002014755	Europe
Europe|hCoV-19/Scotland/EDB3892/2020|EPI ISL 439357|B.1.1.4|United Kingdom|2020-05-01	Europe|hCoV-19/England/NORW-E744F/2020|EPI ISL 449036|B.1.1|United Kingdom|2020-05-03	0.0003022381	Europe
Europe|hCoV-19/England/OXON-B2049/2020|EPI ISL 479108|B.1.1|United Kingdom|2020-05-01	Europe|hCoV-19/England/NORW-E744F/2020|EPI ISL 449036|B.1.1|United Kingdom|2020-05-03	0.0002350491	Europe
Europe|hCoV-19/England/NORW-E9EA9/2020|EPI ISL 448377|B.1|United Kingdom|2020-05-02	Europe|hCoV-19/England/NORW-E744F/2020|EPI ISL 449036|B.1.1|United Kingdom|2020-05-03	0.0004030829	Europe
Europe|hCoV-19/Northern Ireland/NIRE-106564/2020|EPI ISL 501050|B.1.1|United Kingdom|2020-05-02	Europe|hCoV-19/England/NORW-E744F/2020|EPI ISL 449036|B.1.1|United Kingdom|2020-05-03	0.0001678931	Europe
Europe|hCoV-19/England/OXON-B2CBE/2020|EPI ISL 534805|B.1.1|United Kingdom|2020-05-02	Europe|hCoV-19/England/NORW-E744F/2020|EPI ISL 449036|B.1.1|United Kingdom|2020-05-03	0.0002014755	Europe
Europe|hCoV-19/Northern Ireland/NIRE-10634C/2020|EPI ISL 501030|B.1|United Kingdom|2020-05-02	Europe|hCoV-19/England/NORW-E744F/2020|EPI ISL 449036|B.1.1|United Kingdom|2020-05-03	0.0003694573	Europe
Europe|hCoV-19/England/NORW-EB34E/2020|EPI ISL 457420|B.1.1|United Kingdom|2020-05-03	Europe|hCoV-19/England/NORW-E744F/2020|EPI ISL 449036|B.1.1|United Kingdom|2020-05-03	0.0002014720	Europe
Europe|hCoV-19/England/LIVE-9F26A/2020|EPI ISL 453441|B.1.1|United Kingdom|2020-05-03	Europe|hCoV-19/England/NORW-E744F/2020|EPI ISL 449036|B.1.1|United Kingdom|2020-05-03	0.0002686441	Europe
Europe|hCoV-19/England/OXON-B4D31/2020|EPI ISL 535009|B.1|United Kingdom|2020-05-03	Europe|hCoV-19/England/NORW-E744F/2020|EPI ISL 449036|B.1.1|United Kingdom|2020-05-03	0.0005038693	Europe
Europe|hCoV-19/France/IDF-0372/2020|EPI ISL 406596|B|France|2020-01-23	Europe|hCoV-19/Sweden/20-51275/2020|EPI ISL 510821|B.1|Sweden|2020-05-04	0.0004030588	Europe
Europe|hCoV-19/France/IDF-0373/2020|EPI ISL 406597|B|France|2020-01-23	Europe|hCoV-19/Sweden/20-51275/2020|EPI ISL 510821|B.1|Sweden|2020-05-04	0.0004031672	Europe
Europe|hCoV-19/France/IDF-0386-islP1/2020|EPI ISL 411219|B|France|2020-01-28	Europe|hCoV-19/Sweden/20-51275/2020|EPI ISL 510821|B.1|Sweden|2020-05-04	0.0004030588	Europe
Europe|hCoV-19/Germany/BY-ChVir-929/2020|EPI ISL 406862|B.1|Germany|2020-01-28	Europe|hCoV-19/Sweden/20-51275/2020|EPI ISL 510821|B.1|Sweden|2020-05-04	0.0002350692	Europe
Europe|hCoV-19/England/02/2020|EPI ISL 407073|B|United Kingdom|2020-01-29	Europe|hCoV-19/Sweden/20-51275/2020|EPI ISL 510821|B.1|Sweden|2020-05-04	0.0005038433	Europe
Europe|hCoV-19/France/IDF-0626/2020|EPI ISL 408431|B|France|2020-01-29	Europe|hCoV-19/Sweden/20-51275/2020|EPI ISL 510821|B.1|Sweden|2020-05-04	0.0003694319	Europe
Europe|hCoV-19/France/IDF-0515/2020|EPI ISL 408430|B|France|2020-01-29	Europe|hCoV-19/Sweden/20-51275/2020|EPI ISL 510821|B.1|Sweden|2020-05-04	0.0004366366	Europe
Europe|hCoV-19/Italy/LAZ-INMI-SPL1/2020|EPI ISL 412974|B|Italy|2020-01-29	Europe|hCoV-19/Sweden/20-51275/2020|EPI ISL 510821|B.1|Sweden|2020-05-04	0.0004030588	Europe
Europe|hCoV-19/Italy/LAZ-INMI1-cs/2020|EPI ISL 410546|B|Italy|2020-01-29	Europe|hCoV-19/Sweden/20-51275/2020|EPI ISL 510821|B.1|Sweden|2020-05-04	0.0004030859	Europe
Europe|hCoV-19/Germany/BY-ChVir-1019/2020|EPI ISL 450199|B.1|Germany|2020-01-29	Europe|hCoV-19/Sweden/20-51275/2020|EPI ISL 510821|B.1|Sweden|2020-05-04	0.0002686716	Europe
Europe|hCoV-19/Italy/LAZ-INMI1-isl/2020|EPI ISL 410545|B|Italy|2020-01-29	Europe|hCoV-19/Sweden/20-51275/2020|EPI ISL 510821|B.1|Sweden|2020-05-04	0.0004030724	Europe
Europe|hCoV-19/England/01/2020|EPI ISL 407071|B|United Kingdom|2020-01-29	Europe|hCoV-19/Sweden/20-51275/2020|EPI ISL 510821|B.1|Sweden|2020-05-04	0.0004702486	Europe
Europe|hCoV-19/Finland/1/2020|EPI ISL 407079|B|Finland|2020-01-29	Europe|hCoV-19/Sweden/20-51275/2020|EPI ISL 510821|B.1|Sweden|2020-05-04	0.0003376897	Europe
Europe|hCoV-19/Germany/BY-ChVir-1017/2020|EPI ISL 450209|B.1|Germany|2020-01-30	Europe|hCoV-19/Sweden/20-51275/2020|EPI ISL 510821|B.1|Sweden|2020-05-04	0.0002350693	Europe
Europe|hCoV-19/Italy/LAZ-INMI2-N/2020|EPI ISL 451302|B|Italy|2020-01-30	Europe|hCoV-19/Sweden/20-51275/2020|EPI ISL 510821|B.1|Sweden|2020-05-04	0.0004030588	Europe
Europe|hCoV-19/Sweden/20-02114/2020|EPI ISL 476139|B|Sweden|2020-01-31	Europe|hCoV-19/Sweden/20-51275/2020|EPI ISL 510821|B.1|Sweden|2020-05-04	0.0004366478	Europe
Europe|hCoV-19/Germany/BY-ChVir-1433/2020|EPI ISL 450205|B.1|Germany|2020-01	Europe|hCoV-19/Sweden/20-51275/2020|EPI ISL 510821|B.1|Sweden|2020-05-04	0.0003022511	Europe
Europe|hCoV-19/Germany/BY-ChVir-1247/2020|EPI ISL 450201|B.1|Germany|2020-01	Europe|hCoV-19/Sweden/20-51275/2020|EPI ISL 510821|B.1|Sweden|2020-05-04	0.0002686625	Europe
Europe|hCoV-19/Germany/BY-ChVir-1289/2020|EPI ISL 450203|B.1|Germany|2020-02-01	Europe|hCoV-19/Sweden/20-51275/2020|EPI ISL 510821|B.1|Sweden|2020-05-04	0.0002686625	Europe
Europe|hCoV-19/France/IDF-0571/2020|EPI ISL 411218|B|France|2020-02-02	Europe|hCoV-19/Sweden/20-51275/2020|EPI ISL 510821|B.1|Sweden|2020-05-04	0.0004366366	Europe
Europe|hCoV-19/Germany/BY-ChVir-1356/2020|EPI ISL 450204|B.1|Germany|2020-02-03	Europe|hCoV-19/Sweden/20-51275/2020|EPI ISL 510821|B.1|Sweden|2020-05-04	0.0002686625	Europe
Europe|hCoV-19/Italy/LAZ-INMI2-B/2020|EPI ISL 451301|B|Italy|2020-02-03	Europe|hCoV-19/Sweden/20-51275/2020|EPI ISL 510821|B.1|Sweden|2020-05-04	0.0004030588	Europe
Europe|hCoV-19/Belgium/GHB-03021/2020|EPI ISL 407976|A|Belgium|2020-02-03	Europe|hCoV-19/Sweden/20-51275/2020|EPI ISL 510821|B.1|Sweden|2020-05-04	0.0004030242	Europe
Europe|hCoV-19/Italy/LAZ-INMI1-N/2020|EPI ISL 451300|B|Italy|2020-02-03	Europe|hCoV-19/Sweden/20-51275/2020|EPI ISL 510821|B.1|Sweden|2020-05-04	0.0004366741	Europe
Europe|hCoV-19/England/201040021/2020|EPI ISL 464302|B.1.98|United Kingdom|2020-02-03	Europe|hCoV-19/Sweden/20-51275/2020|EPI ISL 510821|B.1|Sweden|2020-05-04	0.0002364031	Europe
Europe|hCoV-19/England/201040024/2020|EPI ISL 464304|B.1.98|United Kingdom|2020-02-03	Europe|hCoV-19/Sweden/20-51275/2020|EPI ISL 510821|B.1|Sweden|2020-05-04	0.0002391577	Europe
Europe|hCoV-19/England/201040023/2020|EPI ISL 464303|B.1.5|United Kingdom|2020-02-03	Europe|hCoV-19/Sweden/20-51275/2020|EPI ISL 510821|B.1|Sweden|2020-05-04	0.0002067689	Europe
Europe|hCoV-19/Italy/LAZ-INMI1-B2/2020|EPI ISL 451299|B|Italy|2020-02-04	Europe|hCoV-19/Sweden/20-51275/2020|EPI ISL 510821|B.1|Sweden|2020-05-04	0.0004728791	Europe
Europe|hCoV-19/England/200641094/2020|EPI ISL 414040|B|United Kingdom|2020-02-05	Europe|hCoV-19/Sweden/20-51275/2020|EPI ISL 510821|B.1|Sweden|2020-05-04	0.0003358972	Europe
Europe|hCoV-19/Sweden/01/2020|EPI ISL 411951|B|Sweden|2020-02-07	Europe|hCoV-19/Sweden/20-51275/2020|EPI ISL 510821|B.1|Sweden|2020-05-04	0.0005711224	Europe
Europe|hCoV-19/Germany/BY-ChVir-1482/2020|EPI ISL 450207|B.1|Germany|2020-02-07	Europe|hCoV-19/Sweden/20-51275/2020|EPI ISL 510821|B.1|Sweden|2020-05-04	0.0002686625	Europe
Europe|hCoV-19/England/200690306/2020|EPI ISL 414043|B|United Kingdom|2020-02-07	Europe|hCoV-19/Sweden/20-51275/2020|EPI ISL 510821|B.1|Sweden|2020-05-04	0.0003358860	Europe
Europe|hCoV-19/Germany/BY-ChVir-1483/2020|EPI ISL 450208|B.1|Germany|2020-02-08	Europe|hCoV-19/Sweden/20-51275/2020|EPI ISL 510821|B.1|Sweden|2020-05-04	0.0002686625	Europe
Europe|hCoV-19/France/ARA-739/2020|EPI ISL 410486|B|France|2020-02-08	Europe|hCoV-19/Sweden/20-51275/2020|EPI ISL 510821|B.1|Sweden|2020-05-04	0.0003364850	Europe
Europe|hCoV-19/England/200690300/2020|EPI ISL 414042|B|United Kingdom|2020-02-08	Europe|hCoV-19/Sweden/20-51275/2020|EPI ISL 510821|B.1|Sweden|2020-05-04	0.0003358860	Europe
Europe|hCoV-19/England/200690245/2020|EPI ISL 414041|B|United Kingdom|2020-02-08	Europe|hCoV-19/Sweden/20-51275/2020|EPI ISL 510821|B.1|Sweden|2020-05-04	0.0003358860	Europe
Europe|hCoV-19/England/200690756/2020|EPI ISL 414044|B|United Kingdom|2020-02-08	Europe|hCoV-19/Sweden/20-51275/2020|EPI ISL 510821|B.1|Sweden|2020-05-04	0.0003358972	Europe
Europe|hCoV-19/England/09c/2020|EPI ISL 412116|B.40|United Kingdom|2020-02-09	Europe|hCoV-19/Sweden/20-51275/2020|EPI ISL 510821|B.1|Sweden|2020-05-04	0.0004702608	Europe
Europe|hCoV-19/England/20072030304/2020|EPI ISL 464168|B.40|United Kingdom|2020-02-09	Europe|hCoV-19/Sweden/20-51275/2020|EPI ISL 510821|B.1|Sweden|2020-05-04	0.0005039158	Europe
Europe|hCoV-19/Italy/LAZ-INMI1-B1/2020|EPI ISL 451298|B|Italy|2020-02-12	Europe|hCoV-19/Sweden/20-51275/2020|EPI ISL 510821|B.1|Sweden|2020-05-04	0.0004366741	Europe
Europe|hCoV-19/England/20078003804/2020|EPI ISL 464169|B.40|United Kingdom|2020-02-13	Europe|hCoV-19/Sweden/20-51275/2020|EPI ISL 510821|B.1|Sweden|2020-05-04	0.0005039158	Europe
Europe|hCoV-19/England/20078004004/2020|EPI ISL 464170|B.40|United Kingdom|2020-02-13	Europe|hCoV-19/Sweden/20-51275/2020|EPI ISL 510821|B.1|Sweden|2020-05-04	0.0005134559	Europe
Europe|hCoV-19/England/20079000204/2020|EPI ISL 464171|B.40|United Kingdom|2020-02-14	Europe|hCoV-19/Sweden/20-51275/2020|EPI ISL 510821|B.1|Sweden|2020-05-04	0.0005119486	Europe
Europe|hCoV-19/England/20079000404/2020|EPI ISL 464172|B.40|United Kingdom|2020-02-14	Europe|hCoV-19/Sweden/20-51275/2020|EPI ISL 510821|B.1|Sweden|2020-05-04	0.0004805199	Europe
Europe|hCoV-19/England/20079022704/2020|EPI ISL 464173|B.40|United Kingdom|2020-02-15	Europe|hCoV-19/Sweden/20-51275/2020|EPI ISL 510821|B.1|Sweden|2020-05-04	0.0005096697	Europe
Europe|hCoV-19/England/20079022904/2020|EPI ISL 464174|B.40|United Kingdom|2020-02-15	Europe|hCoV-19/Sweden/20-51275/2020|EPI ISL 510821|B.1|Sweden|2020-05-04	0.0005121058	Europe
Europe|hCoV-19/England/20168037604/2020|EPI ISL 466615|B.1.1|United Kingdom|2020-02-16	Europe|hCoV-19/Sweden/20-51275/2020|EPI ISL 510821|B.1|Sweden|2020-05-04	0.0004030620	Europe
Europe|hCoV-19/England/20080000104/2020|EPI ISL 464175|B.40|United Kingdom|2020-02-16	Europe|hCoV-19/Sweden/20-51275/2020|EPI ISL 510821|B.1|Sweden|2020-05-04	0.0005374800	Europe
Europe|hCoV-19/England/20080000204/2020|EPI ISL 464176|B.40|United Kingdom|2020-02-16	Europe|hCoV-19/Sweden/20-51275/2020|EPI ISL 510821|B.1|Sweden|2020-05-04	0.0005427498	Europe
Europe|hCoV-19/England/20080000404/2020|EPI ISL 464177|B.40|United Kingdom|2020-02-16	Europe|hCoV-19/Sweden/20-51275/2020|EPI ISL 510821|B.1|Sweden|2020-05-04	0.0005094445	Europe
Europe|hCoV-19/England/20084031204/2020|EPI ISL 464178|B.40|United Kingdom|2020-02-18	Europe|hCoV-19/Sweden/20-51275/2020|EPI ISL 510821|B.1|Sweden|2020-05-04	0.0005042377	Europe
Europe|hCoV-19/England/20086030304/2020|EPI ISL 464179|B.40|United Kingdom|2020-02-19	Europe|hCoV-19/Sweden/20-51275/2020|EPI ISL 510821|B.1|Sweden|2020-05-04	0.0005114946	Europe
Europe|hCoV-19/Italy/LOM-ASST-CDG1/2020|EPI ISL 412973|B.1.5|Italy|2020-02-20	Europe|hCoV-19/Sweden/20-51275/2020|EPI ISL 510821|B.1|Sweden|2020-05-04	0.0002014840	Europe
Europe|hCoV-19/England/20088028304/2020|EPI ISL 464180|B.40|United Kingdom|2020-02-20	Europe|hCoV-19/Sweden/20-51275/2020|EPI ISL 510821|B.1|Sweden|2020-05-04	0.0005048997	Europe
Europe|hCoV-19/Italy/LOM-ASST-19/2020|EPI ISL 486656|B.1|Italy|2020-02-20	Europe|hCoV-19/Sweden/20-51275/2020|EPI ISL 510821|B.1|Sweden|2020-05-04	0.0002441446	Europe
Europe|hCoV-19/Italy/LOM-INMI-5314-B/2020|EPI ISL 451306|B.1.5|Italy|2020-02-21	Europe|hCoV-19/Sweden/20-51275/2020|EPI ISL 510821|B.1|Sweden|2020-05-04	0.0002014842	Europe
Europe|hCoV-19/France/HDF-1465/2020|EPI ISL 418218|B.1|France|2020-02-21	Europe|hCoV-19/Sweden/20-51275/2020|EPI ISL 510821|B.1|Sweden|2020-05-04	0.0002687123	Europe
Europe|hCoV-19/Italy/LOM-INMI-BG-5825/2020|EPI ISL 460079|B.1|Italy|2020-02-22	Europe|hCoV-19/Sweden/20-51275/2020|EPI ISL 510821|B.1|Sweden|2020-05-04	0.0002350753	Europe
Europe|hCoV-19/Italy/PIE-SLL-MS46/2020|EPI ISL 569867|B.1.5|Italy|2020-02-22	Europe|hCoV-19/Sweden/20-51275/2020|EPI ISL 510821|B.1|Sweden|2020-05-04	0.0002350753	Europe
Europe|hCoV-19/Italy/LOM-INMI-5925/2020|EPI ISL 460091|B.1.5|Italy|2020-02-22	Europe|hCoV-19/Sweden/20-51275/2020|EPI ISL 510821|B.1|Sweden|2020-05-04	0.0002014841	Europe
Europe|hCoV-19/Italy/LOM-ASST-3/2020|EPI ISL 486659|B.1.5|Italy|2020-02-22	Europe|hCoV-19/Sweden/20-51275/2020|EPI ISL 510821|B.1|Sweden|2020-05-04	0.0002014909	Europe
Europe|hCoV-19/Italy/EMR-AMVRC-206/2020|EPI ISL 457699|B.1.5|Italy|2020-02-22	Europe|hCoV-19/Sweden/20-51275/2020|EPI ISL 510821|B.1|Sweden|2020-05-04	0.0002016738	Europe
Europe|hCoV-19/Italy/LOM-UniMI-L250/2020|EPI ISL 542222|B.1.5|Italy|2020-02-22	Europe|hCoV-19/Sweden/20-51275/2020|EPI ISL 510821|B.1|Sweden|2020-05-04	0.0002365610	Europe
Europe|hCoV-19/Italy/LOM-UniMI-L251/2020|EPI ISL 542223|B.1.5|Italy|2020-02-22	Europe|hCoV-19/Sweden/20-51275/2020|EPI ISL 510821|B.1|Sweden|2020-05-04	0.0002027575	Europe
Europe|hCoV-19/Italy/LOM-UniMI-L249/2020|EPI ISL 542221|B.1.5|Italy|2020-02-22	Europe|hCoV-19/Sweden/20-51275/2020|EPI ISL 510821|B.1|Sweden|2020-05-04	0.0002365549	Europe
Europe|hCoV-19/Italy/LOM-ASST-4/2020|EPI ISL 486660|B.1.5|Italy|2020-02-23	Europe|hCoV-19/Sweden/20-51275/2020|EPI ISL 510821|B.1|Sweden|2020-05-04	0.0002014841	Europe
Europe|hCoV-19/Italy/LOM-UniMI-L253/2020|EPI ISL 542225|B.1.5|Italy|2020-02-23	Europe|hCoV-19/Sweden/20-51275/2020|EPI ISL 510821|B.1|Sweden|2020-05-04	0.0002024360	Europe
Europe|hCoV-19/Italy/LOM-UniMI-L257/2020|EPI ISL 542228|B.1|Italy|2020-02-23	Europe|hCoV-19/Sweden/20-51275/2020|EPI ISL 510821|B.1|Sweden|2020-05-04	0.0002364971	Europe
Europe|hCoV-19/Italy/LOM-UniMI-L230/2020|EPI ISL 542217|B.1.5|Italy|2020-02-23	Europe|hCoV-19/Sweden/20-51275/2020|EPI ISL 510821|B.1|Sweden|2020-05-04	0.0002365611	Europe
Europe|hCoV-19/Italy/LOM-UniMI-L254/2020|EPI ISL 542226|B.1.5|Italy|2020-02-23	Europe|hCoV-19/Sweden/20-51275/2020|EPI ISL 510821|B.1|Sweden|2020-05-04	0.0002365610	Europe
Europe|hCoV-19/Italy/LOM-UniMI-L256/2020|EPI ISL 542227|B.1.131|Italy|2020-02-23	Europe|hCoV-19/Sweden/20-51275/2020|EPI ISL 510821|B.1|Sweden|2020-05-04	0.0002738687	Europe
Europe|hCoV-19/England/20130071804/2020|EPI ISL 423662|B.1.1|United Kingdom|2020-02-23	Europe|hCoV-19/Sweden/20-51275/2020|EPI ISL 510821|B.1|Sweden|2020-05-04	0.0003135294	Europe
Europe|hCoV-19/Italy/LOM-INMI-10734/2020|EPI ISL 568579|B.1|Italy|2020-02-24	Europe|hCoV-19/Sweden/20-51275/2020|EPI ISL 510821|B.1|Sweden|2020-05-04	0.0002350753	Europe
Europe|hCoV-19/Italy/LOM-UniMI01/2020|EPI ISL 417445|B.1.5|Italy|2020-02-24	Europe|hCoV-19/Sweden/20-51275/2020|EPI ISL 510821|B.1|Sweden|2020-05-04	0.0004367191	Europe
Europe|hCoV-19/Italy/LOM-UniMI02/2020|EPI ISL 417446|B.1.5|Italy|2020-02-24	Europe|hCoV-19/Sweden/20-51275/2020|EPI ISL 510821|B.1|Sweden|2020-05-04	0.0007394679	Europe
Europe|hCoV-19/Switzerland/TI-SNRCI-29919486/2020|EPI ISL 413996|B.1.5|Switzerland|2020-02-24	Europe|hCoV-19/Sweden/20-51275/2020|EPI ISL 510821|B.1|Sweden|2020-05-04	0.0002350753	Europe
Europe|hCoV-19/Italy/LOM-UniMI03/2020|EPI ISL 417447|B.1.5|Italy|2020-02-24	Europe|hCoV-19/Sweden/20-51275/2020|EPI ISL 510821|B.1|Sweden|2020-05-04	0.0002014841	Europe
Europe|hCoV-19/Spain/CN-ISCIII-201048/2020|EPI ISL 539531|B.1|Spain|2020-02-24	Europe|hCoV-19/Sweden/20-51275/2020|EPI ISL 510821|B.1|Sweden|2020-05-04	0.0005039036	Europe
Europe|hCoV-19/Austria/CeMM0045/2020|EPI ISL 437932|B.1.1|Austria|2020-02-24	Europe|hCoV-19/Sweden/20-51275/2020|EPI ISL 510821|B.1|Sweden|2020-05-04	0.0003022819	Europe
Europe|hCoV-19/Italy/LOM-INMI-BG-7158/2020|EPI ISL 460081|B.1.1|Italy|2020-02-24	Europe|hCoV-19/Sweden/20-51275/2020|EPI ISL 510821|B.1|Sweden|2020-05-04	0.0003025055	Europe
Europe|hCoV-19/Italy/LOM-UniMI-L267/2020|EPI ISL 542233|B.1.5|Italy|2020-02-24	Europe|hCoV-19/Sweden/20-51275/2020|EPI ISL 510821|B.1|Sweden|2020-05-04	0.0002022449	Europe
Europe|hCoV-19/England/20092000704/2020|EPI ISL 464181|B|United Kingdom|2020-02-24	Europe|hCoV-19/Sweden/20-51275/2020|EPI ISL 510821|B.1|Sweden|2020-05-04	0.0003699821	Europe
Europe|hCoV-19/England/20092000804/2020|EPI ISL 464182|B|United Kingdom|2020-02-24	Europe|hCoV-19/Sweden/20-51275/2020|EPI ISL 510821|B.1|Sweden|2020-05-04	0.0003701066	Europe
Europe|hCoV-19/England/200920118/2020|EPI ISL 485604|B.1|United Kingdom|2020-02-24	Europe|hCoV-19/Sweden/20-51275/2020|EPI ISL 510821|B.1|Sweden|2020-05-04	0.0004042709	Europe
Europe|hCoV-19/Italy/PIE-SLL-MS45/2020|EPI ISL 569866|B.1.5|Italy|2020-02-25	Europe|hCoV-19/Sweden/20-51275/2020|EPI ISL 510821|B.1|Sweden|2020-05-04	0.0002686672	Europe
Europe|hCoV-19/Italy/LOM-INMI-8058/2020|EPI ISL 460094|B.1|Italy|2020-02-25	Europe|hCoV-19/Sweden/20-51275/2020|EPI ISL 510821|B.1|Sweden|2020-05-04	0.0002350753	Europe
Europe|hCoV-19/France/GES-1583-2/2020|EPI ISL 414623|A.2|France|2020-02-25	Europe|hCoV-19/Sweden/20-51275/2020|EPI ISL 510821|B.1|Sweden|2020-05-04	0.0006046567	Europe
Europe|hCoV-19/Germany/BW-ChVir-1577/2020|EPI ISL 412912|B.1.1|Germany|2020-02-25	Europe|hCoV-19/Sweden/20-51275/2020|EPI ISL 510821|B.1|Sweden|2020-05-04	0.0003362452	Europe
Europe|hCoV-19/Spain/MD-ISCIII-201105/2020|EPI ISL 418251|B.1.5|Spain|2020-02-25	Europe|hCoV-19/Sweden/20-51275/2020|EPI ISL 510821|B.1|Sweden|2020-05-04	0.0003028027	Europe
Europe|hCoV-19/England/200960515/2020|EPI ISL 414009|B|United Kingdom|2020-02-25	Europe|hCoV-19/Sweden/20-51275/2020|EPI ISL 510821|B.1|Sweden|2020-05-04	0.0004366512	Europe
Europe|hCoV-19/England/20094061404/2020|EPI ISL 464185|B|United Kingdom|2020-02-25	Europe|hCoV-19/Sweden/20-51275/2020|EPI ISL 510821|B.1|Sweden|2020-05-04	0.0003694726	Europe
Europe|hCoV-19/England/200940527/2020|EPI ISL 414005|B.40|United Kingdom|2020-02-25	Europe|hCoV-19/Sweden/20-51275/2020|EPI ISL 510821|B.1|Sweden|2020-05-04	0.0005038773	Europe
Europe|hCoV-19/Germany/NW-HHU-02-1/2020|EPI ISL 414497|B.3|Germany|2020-02-25	Europe|hCoV-19/Sweden/20-51275/2020|EPI ISL 510821|B.1|Sweden|2020-05-04	0.0004030855	Europe
Europe|hCoV-19/England/20094061504/2020|EPI ISL 464186|B|United Kingdom|2020-02-25	Europe|hCoV-19/Sweden/20-51275/2020|EPI ISL 510821|B.1|Sweden|2020-05-04	0.0003695098	Europe
Europe|hCoV-19/Italy/LOM-UniMI-L274/2020|EPI ISL 542240|B.1|Italy|2020-02-25	Europe|hCoV-19/Sweden/20-51275/2020|EPI ISL 510821|B.1|Sweden|2020-05-04	0.0002702806	Europe
Europe|hCoV-19/England/20098017604/2020|EPI ISL 464195|B.1.5|United Kingdom|2020-02-26	Europe|hCoV-19/Sweden/20-51275/2020|EPI ISL 510821|B.1|Sweden|2020-05-04	0.0002350692	Europe
Europe|hCoV-19/Italy/LOM-INMI-9206/2020|EPI ISL 460087|B.1.5|Italy|2020-02-26	Europe|hCoV-19/Sweden/20-51275/2020|EPI ISL 510821|B.1|Sweden|2020-05-04	0.0002014841	Europe
Europe|hCoV-19/Italy/LOM-INMI-9214/2020|EPI ISL 460088|B.1.5|Italy|2020-02-26	Europe|hCoV-19/Sweden/20-51275/2020|EPI ISL 510821|B.1|Sweden|2020-05-04	0.0002350692	Europe
Europe|hCoV-19/Switzerland/GE-SNRCI-29933895/2020|EPI ISL 413997|B.1.1|Switzerland|2020-02-26	Europe|hCoV-19/Sweden/20-51275/2020|EPI ISL 510821|B.1|Sweden|2020-05-04	0.0003358639	Europe
Europe|hCoV-19/France/GES-1583/2020|EPI ISL 414600|A.2|France|2020-02-26	Europe|hCoV-19/Sweden/20-51275/2020|EPI ISL 510821|B.1|Sweden|2020-05-04	0.0006046567	Europe
Europe|hCoV-19/Switzerland/ZH-UZH-1000477102/2020|EPI ISL 413019|B|Switzerland|2020-02-26	Europe|hCoV-19/Sweden/20-51275/2020|EPI ISL 510821|B.1|Sweden|2020-05-04	0.0005374524	Europe
Europe|hCoV-19/France/NOR-N1620/2020|EPI ISL 414624|B.1.5|France|2020-02-26	Europe|hCoV-19/Sweden/20-51275/2020|EPI ISL 510821|B.1|Sweden|2020-05-04	0.0002686625	Europe
Europe|hCoV-19/Italy/LOM-INMI-BG-9209/2020|EPI ISL 460082|B.1.5|Italy|2020-02-26	Europe|hCoV-19/Sweden/20-51275/2020|EPI ISL 510821|B.1|Sweden|2020-05-04	0.0002350753	Europe
Europe|hCoV-19/Italy/LOM-INMI-BG-9225/2020|EPI ISL 460083|B.1|Italy|2020-02-26	Europe|hCoV-19/Sweden/20-51275/2020|EPI ISL 510821|B.1|Sweden|2020-05-04	0.0002350753	Europe
Europe|hCoV-19/Austria/CeMM0003/2020|EPI ISL 419656|B.1.1|Austria|2020-02-26	Europe|hCoV-19/Sweden/20-51275/2020|EPI ISL 510821|B.1|Sweden|2020-05-04	0.0003358725	Europe
Europe|hCoV-19/Italy/LOM-INMI-9675/2020|EPI ISL 460095|B.1.5|Italy|2020-02-26	Europe|hCoV-19/Sweden/20-51275/2020|EPI ISL 510821|B.1|Sweden|2020-05-04	0.0002686625	Europe
Europe|hCoV-19/Netherlands/NoordHolland 10001/2020|EPI ISL 454750|B.1.1|Netherlands|2020-02-27	Europe|hCoV-19/Sweden/20-51275/2020|EPI ISL 510821|B.1|Sweden|2020-05-04	0.0003358639	Europe
Europe|hCoV-19/Switzerland/BL-SNRCI-29950902/2020|EPI ISL 414021|B.1.1|Switzerland|2020-02-27	Europe|hCoV-19/Sweden/20-51275/2020|EPI ISL 510821|B.1|Sweden|2020-05-04	0.0003358639	Europe
Europe|hCoV-19/Germany/NW-HHU-06/2020|EPI ISL 414505|B.3|Germany|2020-02-27	Europe|hCoV-19/Sweden/20-51275/2020|EPI ISL 510821|B.1|Sweden|2020-05-04	0.0004030449	Europe
Europe|hCoV-19/Italy/ABR-IZSGC-484/2020|EPI ISL 457749|B.1|Italy|2020-02-27	Europe|hCoV-19/Sweden/20-51275/2020|EPI ISL 510821|B.1|Sweden|2020-05-04	0.0002350753	Europe
Europe|hCoV-19/Switzerland/GE-SNRCI-29943121/2020|EPI ISL 414019|B.1.5|Switzerland|2020-02-27	Europe|hCoV-19/Sweden/20-51275/2020|EPI ISL 510821|B.1|Sweden|2020-05-04	0.0002350753	Europe
Europe|hCoV-19/England/200990723/2020|EPI ISL 414012|B.1.1|United Kingdom|2020-02-27	Europe|hCoV-19/Sweden/20-51275/2020|EPI ISL 510821|B.1|Sweden|2020-05-04	0.0003358725	Europe
Europe|hCoV-19/Sweden/20-04631/2020|EPI ISL 430847|B.4|Sweden|2020-02-27	Europe|hCoV-19/Sweden/20-51275/2020|EPI ISL 510821|B.1|Sweden|2020-05-04	0.0005710979	Europe
Europe|hCoV-19/Wales/PHW1/2020|EPI ISL 413555|B.1.5|United Kingdom|2020-02-27	Europe|hCoV-19/Sweden/20-51275/2020|EPI ISL 510821|B.1|Sweden|2020-05-04	0.0002014841	Europe
Europe|hCoV-19/Switzerland/GR-HUG-2988/2020|EPI ISL 415698|B.1.1|Switzerland|2020-02-27	Europe|hCoV-19/Sweden/20-51275/2020|EPI ISL 510821|B.1|Sweden|2020-05-04	0.0003358639	Europe
Europe|hCoV-19/England/200990660/2020|EPI ISL 414523|B.1.98|United Kingdom|2020-02-27	Europe|hCoV-19/Sweden/20-51275/2020|EPI ISL 510821|B.1|Sweden|2020-05-04	0.0002350692	Europe
Europe|hCoV-19/Switzerland/AG-SNRCI-29940361/2020|EPI ISL 413999|B.1.5|Switzerland|2020-02-27	Europe|hCoV-19/Sweden/20-51275/2020|EPI ISL 510821|B.1|Sweden|2020-05-04	0.0002686694	Europe
Europe|hCoV-19/Italy/LOM-INMI-BG-11639/2020|EPI ISL 460080|B.1.1|Italy|2020-02-28	Europe|hCoV-19/Sweden/20-51275/2020|EPI ISL 510821|B.1|Sweden|2020-05-04	0.0003358725	Europe
Europe|hCoV-19/France/HDF-1645/2020|EPI ISL 418220|B.1|France|2020-02-28	Europe|hCoV-19/Sweden/20-51275/2020|EPI ISL 510821|B.1|Sweden|2020-05-04	0.0002686672	Europe
Europe|hCoV-19/Italy/LOM-INMI-11951/2020|EPI ISL 460092|B.1.5|Italy|2020-02-28	Europe|hCoV-19/Sweden/20-51275/2020|EPI ISL 510821|B.1|Sweden|2020-05-04	0.0002350753	Europe
Europe|hCoV-19/Austria/CeMM0146/2020|EPI ISL 437994|B.1.1|Austria|2020-02-28	Europe|hCoV-19/Sweden/20-51275/2020|EPI ISL 510821|B.1|Sweden|2020-05-04	0.0003358725	Europe
Europe|hCoV-19/Sweden/20-04850/2020|EPI ISL 475545|B.4|Sweden|2020-02-28	Europe|hCoV-19/Sweden/20-51275/2020|EPI ISL 510821|B.1|Sweden|2020-05-04	0.0005374707	Europe
Europe|hCoV-19/Netherlands/NoordHolland 10002/2020|EPI ISL 454751|B.1.1|Netherlands|2020-02-28	Europe|hCoV-19/Sweden/20-51275/2020|EPI ISL 510821|B.1|Sweden|2020-05-04	0.0004702974	Europe
Europe|hCoV-19/Spain/AN-ISCIII-201257/2020|EPI ISL 455314|B|Spain|2020-02-28	Europe|hCoV-19/Sweden/20-51275/2020|EPI ISL 510821|B.1|Sweden|2020-05-04	0.0006383321	Europe
Europe|hCoV-19/Spain/EX-ISCIII-201248/2020|EPI ISL 539558|B|Spain|2020-02-28	Europe|hCoV-19/Sweden/20-51275/2020|EPI ISL 510821|B.1|Sweden|2020-05-04	0.0006382498	Europe
Europe|hCoV-19/Denmark/SSI-02/2020|EPI ISL 416143|B.1.5|Denmark|2020-02-28	Europe|hCoV-19/Sweden/20-51275/2020|EPI ISL 510821|B.1|Sweden|2020-05-04	0.0002350793	Europe
Europe|hCoV-19/England/20099071804/2020|EPI ISL 464219|B.1|United Kingdom|2020-02-28	Europe|hCoV-19/Sweden/20-51275/2020|EPI ISL 510821|B.1|Sweden|2020-05-04	0.0002350753	Europe
Europe|hCoV-19/Italy/LOM-INMI-11550/2020|EPI ISL 460090|B.1.5|Italy|2020-02-28	Europe|hCoV-19/Sweden/20-51275/2020|EPI ISL 510821|B.1|Sweden|2020-05-04	0.0002350692	Europe
Europe|hCoV-19/Austria/CeMM0401/2020|EPI ISL 475836|B.1.1|Austria|2020-02-28	Europe|hCoV-19/Sweden/20-51275/2020|EPI ISL 510821|B.1|Sweden|2020-05-04	0.0003694667	Europe
Europe|hCoV-19/Italy/LOM-INMI-BS-12256/2020|EPI ISL 460084|B.1.5|Italy|2020-02-29	Europe|hCoV-19/Sweden/20-51275/2020|EPI ISL 510821|B.1|Sweden|2020-05-04	0.0002350753	Europe
Europe|hCoV-19/Spain/PV-ISCIII-201385/2020|EPI ISL 455350|A.2|Spain|2020-02-29	Europe|hCoV-19/Sweden/20-51275/2020|EPI ISL 510821|B.1|Sweden|2020-05-04	0.0008064942	Europe
Europe|hCoV-19/England/20099068604/2020|EPI ISL 464212|B.4|United Kingdom|2020-02-29	Europe|hCoV-19/Sweden/20-51275/2020|EPI ISL 510821|B.1|Sweden|2020-05-04	0.0006383538	Europe
Europe|hCoV-19/Greece/127 HPI/2020|EPI ISL 430469|B.1.5|Greece|2020-02-29	Europe|hCoV-19/Sweden/20-51275/2020|EPI ISL 510821|B.1|Sweden|2020-05-04	0.0002014841	Europe
Europe|hCoV-19/France/HDF-1684/2020|EPI ISL 414626|B.1|France|2020-02-29	Europe|hCoV-19/Sweden/20-51275/2020|EPI ISL 510821|B.1|Sweden|2020-05-04	0.0002686672	Europe
Europe|hCoV-19/Switzerland/ZH-UZH-1000477797/2020|EPI ISL 413023|B.1.1|Switzerland|2020-02-29	Europe|hCoV-19/Sweden/20-51275/2020|EPI ISL 510821|B.1|Sweden|2020-05-04	0.0003694731	Europe
Europe|hCoV-19/Switzerland/GE-HUG-VD0503/2020|EPI ISL 415459|B.1.1|Switzerland|2020-02-29	Europe|hCoV-19/Sweden/20-51275/2020|EPI ISL 510821|B.1|Sweden|2020-05-04	0.0003358783	Europe
Europe|hCoV-19/Norway/1493/2020|EPI ISL 417488|B|Norway|2020-02-29	Europe|hCoV-19/Sweden/20-51275/2020|EPI ISL 510821|B.1|Sweden|2020-05-04	0.0004366740	Europe
Europe|hCoV-19/Switzerland/AG-HUG-7120/2020|EPI ISL 415457|B.1.1|Switzerland|2020-02-29	Europe|hCoV-19/Sweden/20-51275/2020|EPI ISL 510821|B.1|Sweden|2020-05-04	0.0003358639	Europe
Europe|hCoV-19/Belgium/BA-02291/2020|EPI ISL 415159|B.1|Belgium|2020-02-29	Europe|hCoV-19/Sweden/20-51275/2020|EPI ISL 510821|B.1|Sweden|2020-05-04	0.0003022563	Europe
Europe|hCoV-19/Czech Republic/ChVir1630/2020|EPI ISL 416742|B.1.5|Czech Republic|2020-02-29	Europe|hCoV-19/Sweden/20-51275/2020|EPI ISL 510821|B.1|Sweden|2020-05-04	0.0002014841	Europe
Europe|hCoV-19/England/20099069504/2020|EPI ISL 464215|B.1.98|United Kingdom|2020-02-29	Europe|hCoV-19/Sweden/20-51275/2020|EPI ISL 510821|B.1|Sweden|2020-05-04	0.0002350692	Europe
Europe|hCoV-19/Belgium/SH-03014/2020|EPI ISL 415156|B.1.5|Belgium|2020-03-01	Europe|hCoV-19/Sweden/20-51275/2020|EPI ISL 510821|B.1|Sweden|2020-05-04	0.0002350793	Europe
Europe|hCoV-19/France/BRE-2334/2020|EPI ISL 416503|B|France|2020-03-01	Europe|hCoV-19/Sweden/20-51275/2020|EPI ISL 510821|B.1|Sweden|2020-05-04	0.0005038867	Europe
Europe|hCoV-19/Switzerland/VD-SNRCI-29965615/2020|EPI ISL 414023|B.1.1|Switzerland|2020-03-01	Europe|hCoV-19/Sweden/20-51275/2020|EPI ISL 510821|B.1|Sweden|2020-05-04	0.0003358783	Europe
Europe|hCoV-19/Italy/FVG-ICGEB-S1/2020|EPI ISL 417418|B.1.5|Italy|2020-03-01	Europe|hCoV-19/Sweden/20-51275/2020|EPI ISL 510821|B.1|Sweden|2020-05-04	0.0002014841	Europe
Europe|hCoV-19/Switzerland/SZ-HUG-1417/2020|EPI ISL 415702|B.1.1|Switzerland|2020-03-02	Europe|hCoV-19/Sweden/20-51275/2020|EPI ISL 510821|B.1|Sweden|2020-05-04	0.0003694731	Europe
Europe|hCoV-19/Switzerland/BS-HUG-0914/2020|EPI ISL 415701|B.1.1|Switzerland|2020-03-02	Europe|hCoV-19/Sweden/20-51275/2020|EPI ISL 510821|B.1|Sweden|2020-05-04	0.0003358639	Europe
Europe|hCoV-19/Belgium/DB-03023/2020|EPI ISL 416470|B.1|Belgium|2020-03-02	Europe|hCoV-19/Sweden/20-51275/2020|EPI ISL 510821|B.1|Sweden|2020-05-04	0.0003358408	Europe
Europe|hCoV-19/Sweden/20-50052/2020|EPI ISL 454868|B.1.1|Sweden|2020-03-02	Europe|hCoV-19/Sweden/20-51275/2020|EPI ISL 510821|B.1|Sweden|2020-05-04	0.0003022718	Europe
Europe|hCoV-19/Sweden/20-50104/2020|EPI ISL 454880|B.1.5|Sweden|2020-03-03	Europe|hCoV-19/Sweden/20-51275/2020|EPI ISL 510821|B.1|Sweden|2020-05-04	0.0002014841	Europe
Europe|hCoV-19/Denmark/SSI-101/2020|EPI ISL 415646|B.1|Denmark|2020-03-03	Europe|hCoV-19/Sweden/20-51275/2020|EPI ISL 510821|B.1|Sweden|2020-05-04	0.0002686672	Europe
Europe|hCoV-19/Sweden/20-50105/2020|EPI ISL 455855|B.1|Sweden|2020-03-03	Europe|hCoV-19/Sweden/20-51275/2020|EPI ISL 510821|B.1|Sweden|2020-05-04	0.0002350692	Europe
Europe|hCoV-19/Switzerland/ZH-UZH-1000478309/2020|EPI ISL 524477|B.1.1|Switzerland|2020-03-03	Europe|hCoV-19/Sweden/20-51275/2020|EPI ISL 510821|B.1|Sweden|2020-05-04	0.0003022718	Europe
Europe|hCoV-19/Austria/CeMM0157/2020|EPI ISL 438003|B.1.1|Austria|2020-03-04	Europe|hCoV-19/Sweden/20-51275/2020|EPI ISL 510821|B.1|Sweden|2020-05-04	0.0003358725	Europe
Europe|hCoV-19/France/NOR-N2223/2020|EPI ISL 416494|B.1.5|France|2020-03-04	Europe|hCoV-19/Sweden/20-51275/2020|EPI ISL 510821|B.1|Sweden|2020-05-04	0.0002350753	Europe
Europe|hCoV-19/Spain/AR-ISCIII-201664/2020|EPI ISL 539505|B|Spain|2020-03-04	Europe|hCoV-19/Sweden/20-51275/2020|EPI ISL 510821|B.1|Sweden|2020-05-04	0.0004030588	Europe
Europe|hCoV-19/France/HDF-1995/2020|EPI ISL 414638|B.1|France|2020-03-04	Europe|hCoV-19/Sweden/20-51275/2020|EPI ISL 510821|B.1|Sweden|2020-05-04	0.0003022563	Europe
Europe|hCoV-19/Sweden/20-08089/2020|EPI ISL 469079|B.1.1|Sweden|2020-03-05	Europe|hCoV-19/Sweden/20-51275/2020|EPI ISL 510821|B.1|Sweden|2020-05-04	0.0004030796	Europe
Europe|hCoV-19/Austria/CeMM0161/2020|EPI ISL 438007|B.1.1|Austria|2020-03-05	Europe|hCoV-19/Sweden/20-51275/2020|EPI ISL 510821|B.1|Sweden|2020-05-04	0.0004030796	Europe
Europe|hCoV-19/Sweden/20-08084/2020|EPI ISL 454458|B.1.1|Sweden|2020-03-05	Europe|hCoV-19/Sweden/20-51275/2020|EPI ISL 510821|B.1|Sweden|2020-05-04	0.0003358639	Europe
Europe|hCoV-19/Scotland/CVR76/2020|EPI ISL 425806|B.1.5|United Kingdom|2020-03-05	Europe|hCoV-19/Sweden/20-51275/2020|EPI ISL 510821|B.1|Sweden|2020-05-04	0.0003022666	Europe
Europe|hCoV-19/Sweden/20-08093/2020|EPI ISL 454465|B.1|Sweden|2020-03-06	Europe|hCoV-19/Sweden/20-51275/2020|EPI ISL 510821|B.1|Sweden|2020-05-04	0.0003358408	Europe
Europe|hCoV-19/England/20109093606/2020|EPI ISL 417285|B|United Kingdom|2020-03-06	Europe|hCoV-19/Sweden/20-51275/2020|EPI ISL 510821|B.1|Sweden|2020-05-04	0.0005039071	Europe
Europe|hCoV-19/Sweden/20-08096/2020|EPI ISL 454468|B.1.1|Sweden|2020-03-06	Europe|hCoV-19/Sweden/20-51275/2020|EPI ISL 510821|B.1|Sweden|2020-05-04	0.0003694731	Europe
Europe|hCoV-19/England/SHEF-BFCEE/2020|EPI ISL 416733|B.39|United Kingdom|2020-03-07	Europe|hCoV-19/Sweden/20-51275/2020|EPI ISL 510821|B.1|Sweden|2020-05-04	0.0005374662	Europe
Europe|hCoV-19/Sweden/20-50238/2020|EPI ISL 455880|B.1.1|Sweden|2020-03-07	Europe|hCoV-19/Sweden/20-51275/2020|EPI ISL 510821|B.1|Sweden|2020-05-04	0.0004366777	Europe
Europe|hCoV-19/Sweden/20-50220/2020|EPI ISL 454890|B.1.1|Sweden|2020-03-07	Europe|hCoV-19/Sweden/20-51275/2020|EPI ISL 510821|B.1|Sweden|2020-05-04	0.0003694573	Europe
Europe|hCoV-19/Austria/CeMM0168/2020|EPI ISL 438013|B.1.1|Austria|2020-03-07	Europe|hCoV-19/Sweden/20-51275/2020|EPI ISL 510821|B.1|Sweden|2020-05-04	0.0003358725	Europe
Europe|hCoV-19/Denmark/ALAB-SSI-138/2020|EPI ISL 437650|B.1|Denmark|2020-03-08	Europe|hCoV-19/Sweden/20-51275/2020|EPI ISL 510821|B.1|Sweden|2020-05-04	0.0003694636	Europe
Europe|hCoV-19/Ireland/CO-NVRL-22361/2020|EPI ISL 418580|B.1.1|Ireland|2020-03-08	Europe|hCoV-19/Sweden/20-51275/2020|EPI ISL 510821|B.1|Sweden|2020-05-04	0.0003694762	Europe
Europe|hCoV-19/Sweden/20-08179/2020|EPI ISL 455845|B.1|Sweden|2020-03-08	Europe|hCoV-19/Sweden/20-51275/2020|EPI ISL 510821|B.1|Sweden|2020-05-04	0.0003022692	Europe
Europe|hCoV-19/Austria/CeMM0176/2020|EPI ISL 438019|B.1.1|Austria|2020-03-08	Europe|hCoV-19/Sweden/20-51275/2020|EPI ISL 510821|B.1|Sweden|2020-05-04	0.0003358725	Europe
Europe|hCoV-19/Iceland/82/2020|EPI ISL 417867|B.1.1|Iceland|2020-03-09	Europe|hCoV-19/Sweden/20-51275/2020|EPI ISL 510821|B.1|Sweden|2020-05-04	0.0003694573	Europe
Europe|hCoV-19/England/201160912/2020|EPI ISL 464807|B|United Kingdom|2020-03-09	Europe|hCoV-19/Sweden/20-51275/2020|EPI ISL 510821|B.1|Sweden|2020-05-04	0.0005374755	Europe
Europe|hCoV-19/Spain/GA-ISCIII-201794/2020|EPI ISL 539563|A.2|Spain|2020-03-09	Europe|hCoV-19/Sweden/20-51275/2020|EPI ISL 510821|B.1|Sweden|2020-05-04	0.0005752725	Europe
Europe|hCoV-19/Denmark/ALAB-SSI-1268/2020|EPI ISL 444838|B.1|Denmark|2020-03-09	Europe|hCoV-19/Sweden/20-51275/2020|EPI ISL 510821|B.1|Sweden|2020-05-04	0.0003022562	Europe
Europe|hCoV-19/Northern Ireland/NIRE-1023D7/2020|EPI ISL 441410|B.1.1|United Kingdom|2020-03-10	Europe|hCoV-19/Sweden/20-51275/2020|EPI ISL 510821|B.1|Sweden|2020-05-04	0.0003022718	Europe
Europe|hCoV-19/Sweden/20-50234/2020|EPI ISL 429157|B.1.1|Sweden|2020-03-10	Europe|hCoV-19/Sweden/20-51275/2020|EPI ISL 510821|B.1|Sweden|2020-05-04	0.0003358783	Europe
Europe|hCoV-19/Netherlands/GE-RIVM-10095/2020|EPI ISL 547461|B.1|Netherlands|2020-03-10	Europe|hCoV-19/Sweden/20-51275/2020|EPI ISL 510821|B.1|Sweden|2020-05-04	0.0002350793	Europe
Europe|hCoV-19/Sweden/20-08129/2020|EPI ISL 454444|B.1.1|Sweden|2020-03-10	Europe|hCoV-19/Sweden/20-51275/2020|EPI ISL 510821|B.1|Sweden|2020-05-04	0.0003694573	Europe
Europe|hCoV-19/Germany/NW-HHU-14/2020|EPI ISL 417459|B.3|Germany|2020-03-11	Europe|hCoV-19/Sweden/20-51275/2020|EPI ISL 510821|B.1|Sweden|2020-05-04	0.0004030449	Europe
Europe|hCoV-19/Greece/251 32400/2020|EPI ISL 437901|B.1.1|Greece|2020-03-11	Europe|hCoV-19/Sweden/20-51275/2020|EPI ISL 510821|B.1|Sweden|2020-05-04	0.0003358725	Europe
Europe|hCoV-19/England/201161462/2020|EPI ISL 464843|B.1.5|United Kingdom|2020-03-11	Europe|hCoV-19/Sweden/20-51275/2020|EPI ISL 510821|B.1|Sweden|2020-05-04	0.0002686741	Europe
Europe|hCoV-19/Scotland/CVR29/2020|EPI ISL 425758|B.1|United Kingdom|2020-03-11	Europe|hCoV-19/Sweden/20-51275/2020|EPI ISL 510821|B.1|Sweden|2020-05-04	0.0003358697	Europe
Europe|hCoV-19/France/GES-2720/2020|EPI ISL 420039|B.1.5|France|2020-03-12	Europe|hCoV-19/Sweden/20-51275/2020|EPI ISL 510821|B.1|Sweden|2020-05-04	0.0002350692	Europe
Europe|hCoV-19/Spain/AN-IBV-006080/2020|EPI ISL 510424|B.1.5|Spain|2020-03-12	Europe|hCoV-19/Sweden/20-51275/2020|EPI ISL 510821|B.1|Sweden|2020-05-04	0.0002686694	Europe
Europe|hCoV-19/England/201180001/2020|EPI ISL 464874|B.1.5|United Kingdom|2020-03-12	Europe|hCoV-19/Sweden/20-51275/2020|EPI ISL 510821|B.1|Sweden|2020-05-04	0.0002350692	Europe
Europe|hCoV-19/Netherlands/Utrecht 10038/2020|EPI ISL 454787|B.1.1.1|Netherlands|2020-03-12	Europe|hCoV-19/Sweden/20-51275/2020|EPI ISL 510821|B.1|Sweden|2020-05-04	0.0004702691	Europe
Europe|hCoV-19/Switzerland/BS-UHB-42189866/2020|EPI ISL 528055|B|Switzerland|2020-03-13	Europe|hCoV-19/Sweden/20-51275/2020|EPI ISL 510821|B.1|Sweden|2020-05-04	0.0003358408	Europe
Europe|hCoV-19/England/LOND-1260476/2020|EPI ISL 524665|A.2|United Kingdom|2020-03-13	Europe|hCoV-19/Sweden/20-51275/2020|EPI ISL 510821|B.1|Sweden|2020-05-04	0.0005710539	Europe
Europe|hCoV-19/Moldova/ChVir7768/2020|EPI ISL 523960|B.1.5|Moldova|2020-03-13	Europe|hCoV-19/Sweden/20-51275/2020|EPI ISL 510821|B.1|Sweden|2020-05-04	0.0002350793	Europe
Europe|hCoV-19/Scotland/CVR20/2020|EPI ISL 425730|B|United Kingdom|2020-03-13	Europe|hCoV-19/Sweden/20-51275/2020|EPI ISL 510821|B.1|Sweden|2020-05-04	0.0003358408	Europe
Europe|hCoV-19/Switzerland/GE-SNRCI-6852/2020|EPI ISL 548180|B.1.5|Switzerland|2020-03-14	Europe|hCoV-19/Sweden/20-51275/2020|EPI ISL 510821|B.1|Sweden|2020-05-04	0.0002686625	Europe
Europe|hCoV-19/France/ARA-08938/2020|EPI ISL 508876|B.1|France|2020-03-14	Europe|hCoV-19/Sweden/20-51275/2020|EPI ISL 510821|B.1|Sweden|2020-05-04	0.0002686672	Europe
Europe|hCoV-19/England/20119031304/2020|EPI ISL 465043|B.1|United Kingdom|2020-03-14	Europe|hCoV-19/Sweden/20-51275/2020|EPI ISL 510821|B.1|Sweden|2020-05-04	0.0002350692	Europe
Europe|hCoV-19/Switzerland/BS-UHB-42190622/2020|EPI ISL 528074|B.1|Switzerland|2020-03-14	Europe|hCoV-19/Sweden/20-51275/2020|EPI ISL 510821|B.1|Sweden|2020-05-04	0.0003358322	Europe
Europe|hCoV-19/Luxembourg/LNS0366116/2020|EPI ISL 419564|B.1.94|Luxembourg|2020-03-15	Europe|hCoV-19/Sweden/20-51275/2020|EPI ISL 510821|B.1|Sweden|2020-05-04	0.0003022640	Europe
Europe|hCoV-19/Spain/PV-IBV-001500/2020|EPI ISL 467152|B.1.5|Spain|2020-03-15	Europe|hCoV-19/Sweden/20-51275/2020|EPI ISL 510821|B.1|Sweden|2020-05-04	0.0003022718	Europe
Europe|hCoV-19/Switzerland/ZH-UZH-1000482983/2020|EPI ISL 508865|B.1|Switzerland|2020-03-15	Europe|hCoV-19/Sweden/20-51275/2020|EPI ISL 510821|B.1|Sweden|2020-05-04	0.0002686556	Europe
Europe|hCoV-19/England/LOND-124D0A8/2020|EPI ISL 507052|B.1.1|United Kingdom|2020-03-15	Europe|hCoV-19/Sweden/20-51275/2020|EPI ISL 510821|B.1|Sweden|2020-05-04	0.0003358639	Europe
Europe|hCoV-19/Switzerland/BS-UHB-42193780/2020|EPI ISL 528151|B.1.1|Switzerland|2020-03-16	Europe|hCoV-19/Sweden/20-51275/2020|EPI ISL 510821|B.1|Sweden|2020-05-04	0.0003694573	Europe
Europe|hCoV-19/Austria/CeMM0221/2020|EPI ISL 438055|B.1.5|Austria|2020-03-16	Europe|hCoV-19/Sweden/20-51275/2020|EPI ISL 510821|B.1|Sweden|2020-05-04	0.0002686741	Europe
Europe|hCoV-19/Spain/CT-IBV-003167/2020|EPI ISL 510263|B.1|Spain|2020-03-16	Europe|hCoV-19/Sweden/20-51275/2020|EPI ISL 510821|B.1|Sweden|2020-05-04	0.0003022640	Europe
Europe|hCoV-19/Spain/PV-IBV-001455/2020|EPI ISL 467145|B.1|Spain|2020-03-17	Europe|hCoV-19/Sweden/20-51275/2020|EPI ISL 510821|B.1|Sweden|2020-05-04	0.0003694478	Europe
Europe|hCoV-19/France/GES-2843/2020|EPI ISL 420045|B.1|France|2020-03-17	Europe|hCoV-19/Sweden/20-51275/2020|EPI ISL 510821|B.1|Sweden|2020-05-04	0.0004030485	Europe
Europe|hCoV-19/Luxembourg/LNS2299410/2020|EPI ISL 421745|B.1|Luxembourg|2020-03-17	Europe|hCoV-19/Sweden/20-51275/2020|EPI ISL 510821|B.1|Sweden|2020-05-04	0.0002686556	Europe
Europe|hCoV-19/Luxembourg/LNS3404815/2020|EPI ISL 421738|B.1|Luxembourg|2020-03-17	Europe|hCoV-19/Sweden/20-51275/2020|EPI ISL 510821|B.1|Sweden|2020-05-04	0.0003358553	Europe
Europe|hCoV-19/England/NORT-281797/2020|EPI ISL 488818|B.1.1|United Kingdom|2020-03-18	Europe|hCoV-19/Sweden/20-51275/2020|EPI ISL 510821|B.1|Sweden|2020-05-04	0.0003358783	Europe
Europe|hCoV-19/Poland/Wro-02/2020|EPI ISL 437625|A.2|Poland|2020-03-18	Europe|hCoV-19/Sweden/20-51275/2020|EPI ISL 510821|B.1|Sweden|2020-05-04	0.0005710539	Europe
Europe|hCoV-19/Luxembourg/LNS0158952/2020|EPI ISL 417534|B.1|Luxembourg|2020-03-18	Europe|hCoV-19/Sweden/20-51275/2020|EPI ISL 510821|B.1|Sweden|2020-05-04	0.0003022563	Europe
Europe|hCoV-19/Iceland/310/2020|EPI ISL 417639|B.1.5|Iceland|2020-03-18	Europe|hCoV-19/Sweden/20-51275/2020|EPI ISL 510821|B.1|Sweden|2020-05-04	0.0003022770	Europe
Europe|hCoV-19/Germany/BY-UHR-3ZK/2020|EPI ISL 513300|B.1|Germany|2020-03-19	Europe|hCoV-19/Sweden/20-51275/2020|EPI ISL 510821|B.1|Sweden|2020-05-04	0.0002686672	Europe
Europe|hCoV-19/England/EKHU-260EF54/2020|EPI ISL 501614|B.1|United Kingdom|2020-03-19	Europe|hCoV-19/Sweden/20-51275/2020|EPI ISL 510821|B.1|Sweden|2020-05-04	0.0002350793	Europe
Europe|hCoV-19/Luxembourg/LNS9984061/2020|EPI ISL 429724|B.1.5|Luxembourg|2020-03-19	Europe|hCoV-19/Sweden/20-51275/2020|EPI ISL 510821|B.1|Sweden|2020-05-04	0.0003358408	Europe
Europe|hCoV-19/England/20128000604/2020|EPI ISL 423918|A.2|United Kingdom|2020-03-19	Europe|hCoV-19/Sweden/20-51275/2020|EPI ISL 510821|B.1|Sweden|2020-05-04	0.0006718950	Europe
Europe|hCoV-19/England/LEED-2A8633/2020|EPI ISL 539131|B.1.1|United Kingdom|2020-03-20	Europe|hCoV-19/Sweden/20-51275/2020|EPI ISL 510821|B.1|Sweden|2020-05-04	0.0003358783	Europe
Europe|hCoV-19/France/IDF-3163/2020|EPI ISL 420058|B.1.356|France|2020-03-20	Europe|hCoV-19/Sweden/20-51275/2020|EPI ISL 510821|B.1|Sweden|2020-05-04	0.0003358466	Europe
Europe|hCoV-19/Spain/VC-FISABIO-79/2020|EPI ISL 425203|B.1|Spain|2020-03-20	Europe|hCoV-19/Sweden/20-51275/2020|EPI ISL 510821|B.1|Sweden|2020-05-04	0.0004702329	Europe
Europe|hCoV-19/Scotland/CVR278/2020|EPI ISL 433279|B.40|United Kingdom|2020-03-20	Europe|hCoV-19/Sweden/20-51275/2020|EPI ISL 510821|B.1|Sweden|2020-05-04	0.0005374800	Europe
Europe|hCoV-19/England/LIVE-A57AE/2020|EPI ISL 500150|B.1|United Kingdom|2020-03-21	Europe|hCoV-19/Sweden/20-51275/2020|EPI ISL 510821|B.1|Sweden|2020-05-04	0.0003022563	Europe
Europe|hCoV-19/Spain/NC-IBV-001416/2020|EPI ISL 452485|B.1.5|Spain|2020-03-21	Europe|hCoV-19/Sweden/20-51275/2020|EPI ISL 510821|B.1|Sweden|2020-05-04	0.0002686741	Europe
Europe|hCoV-19/France/IDF-3165/2020|EPI ISL 420059|B.1.5|France|2020-03-21	Europe|hCoV-19/Sweden/20-51275/2020|EPI ISL 510821|B.1|Sweden|2020-05-04	0.0002686625	Europe
Europe|hCoV-19/England/NORT-281894/2020|EPI ISL 488811|B.3|United Kingdom|2020-03-21	Europe|hCoV-19/Sweden/20-51275/2020|EPI ISL 510821|B.1|Sweden|2020-05-04	0.0005374707	Europe
Europe|hCoV-19/Spain/VC-FISABIO-110/2020|EPI ISL 436205|B.1.5|Spain|2020-03-22	Europe|hCoV-19/Sweden/20-51275/2020|EPI ISL 510821|B.1|Sweden|2020-05-04	0.0002686625	Europe
Europe|hCoV-19/Belgium/MT-0322411/2020|EPI ISL 462265|B.1.8|Belgium|2020-03-22	Europe|hCoV-19/Sweden/20-51275/2020|EPI ISL 510821|B.1|Sweden|2020-05-04	0.0003022510	Europe
Europe|hCoV-19/Switzerland/BS-UHB-42202147/2020|EPI ISL 528319|B.1.8|Switzerland|2020-03-22	Europe|hCoV-19/Sweden/20-51275/2020|EPI ISL 510821|B.1|Sweden|2020-05-04	0.0003022510	Europe
Europe|hCoV-19/Switzerland/GE-HUG-0636/2020|EPI ISL 429199|B.1|Switzerland|2020-03-22	Europe|hCoV-19/Sweden/20-51275/2020|EPI ISL 510821|B.1|Sweden|2020-05-04	0.0003022692	Europe
Europe|hCoV-19/Hungary/MBL-002/2020|EPI ISL 435420|B.1.5|Hungary|2020-03-23	Europe|hCoV-19/Sweden/20-51275/2020|EPI ISL 510821|B.1|Sweden|2020-05-04	0.0002686694	Europe
Europe|hCoV-19/Belgium/EBN-0323116/2020|EPI ISL 420373|B.1|Belgium|2020-03-23	Europe|hCoV-19/Sweden/20-51275/2020|EPI ISL 510821|B.1|Sweden|2020-05-04	0.0002686556	Europe
Europe|hCoV-19/France/ARA-12630/2020|EPI ISL 420613|B.1|France|2020-03-23	Europe|hCoV-19/Sweden/20-51275/2020|EPI ISL 510821|B.1|Sweden|2020-05-04	0.0003358697	Europe
Europe|hCoV-19/England/LOND-124D1C3/2020|EPI ISL 507064|B.3|United Kingdom|2020-03-23	Europe|hCoV-19/Sweden/20-51275/2020|EPI ISL 510821|B.1|Sweden|2020-05-04	0.0004030449	Europe
Europe|hCoV-19/England/LIVE-A9C14/2020|EPI ISL 517338|B.1|United Kingdom|2020-03-24	Europe|hCoV-19/Sweden/20-51275/2020|EPI ISL 510821|B.1|Sweden|2020-05-04	0.0003694700	Europe
Europe|hCoV-19/England/OXON-B3585/2020|EPI ISL 534867|B.1.1|United Kingdom|2020-03-24	Europe|hCoV-19/Sweden/20-51275/2020|EPI ISL 510821|B.1|Sweden|2020-05-04	0.0003358783	Europe
Europe|hCoV-19/Belgium/DME-0324135/2020|EPI ISL 420392|B.38|Belgium|2020-03-24	Europe|hCoV-19/Sweden/20-51275/2020|EPI ISL 510821|B.1|Sweden|2020-05-04	0.0005374800	Europe
Europe|hCoV-19/Belgium/MS-0324134/2020|EPI ISL 420391|B.1|Belgium|2020-03-24	Europe|hCoV-19/Sweden/20-51275/2020|EPI ISL 510821|B.1|Sweden|2020-05-04	0.0002686672	Europe
Europe|hCoV-19/England/SHEF-C050D/2020|EPI ISL 420233|B.1|United Kingdom|2020-03-25	Europe|hCoV-19/Sweden/20-51275/2020|EPI ISL 510821|B.1|Sweden|2020-05-04	0.0003022640	Europe
Europe|hCoV-19/England/NORT-284B89/2020|EPI ISL 488675|B.1.1.1|United Kingdom|2020-03-25	Europe|hCoV-19/Sweden/20-51275/2020|EPI ISL 510821|B.1|Sweden|2020-05-04	0.0004366778	Europe
Europe|hCoV-19/Belgium/UGent-8/2020|EPI ISL 425052|B.1.1.75|Belgium|2020-03-25	Europe|hCoV-19/Sweden/20-51275/2020|EPI ISL 510821|B.1|Sweden|2020-05-04	0.0004030519	Europe
Europe|hCoV-19/England/LIVE-A9054/2020|EPI ISL 517252|B.1.98|United Kingdom|2020-03-25	Europe|hCoV-19/Sweden/20-51275/2020|EPI ISL 510821|B.1|Sweden|2020-05-04	0.0002350692	Europe
Europe|hCoV-19/Spain/VC-FISABIO-551/2020|EPI ISL 447493|B.1|Spain|2020-03-26	Europe|hCoV-19/Sweden/20-51275/2020|EPI ISL 510821|B.1|Sweden|2020-05-04	0.0002686741	Europe
Europe|hCoV-19/Scotland/CVR752/2020|EPI ISL 433334|B.1|United Kingdom|2020-03-26	Europe|hCoV-19/Sweden/20-51275/2020|EPI ISL 510821|B.1|Sweden|2020-05-04	0.0003022563	Europe
Europe|hCoV-19/Belgium/RR-0326315/2020|EPI ISL 462169|B.1|Belgium|2020-03-26	Europe|hCoV-19/Sweden/20-51275/2020|EPI ISL 510821|B.1|Sweden|2020-05-04	0.0002686672	Europe
Europe|hCoV-19/Sweden/20-50482/2020|EPI ISL 475142|B.1|Sweden|2020-03-26	Europe|hCoV-19/Sweden/20-51275/2020|EPI ISL 510821|B.1|Sweden|2020-05-04	0.0003358755	Europe
Europe|hCoV-19/Hungary/SRC-00620/2020|EPI ISL 435416|B.3|Hungary|2020-03-27	Europe|hCoV-19/Sweden/20-51275/2020|EPI ISL 510821|B.1|Sweden|2020-05-04	0.0006047293	Europe
Europe|hCoV-19/England/SHEF-C0321/2020|EPI ISL 420181|B.1.1.1|United Kingdom|2020-03-27	Europe|hCoV-19/Sweden/20-51275/2020|EPI ISL 510821|B.1|Sweden|2020-05-04	0.0004366778	Europe
Europe|hCoV-19/Austria/CeMM0572/2020|EPI ISL 475921|B.1.160.1|Austria|2020-03-27	Europe|hCoV-19/Sweden/20-51275/2020|EPI ISL 510821|B.1|Sweden|2020-05-04	0.0003694700	Europe
Europe|hCoV-19/Scotland/EDB283/2020|EPI ISL 425963|B.1.147|United Kingdom|2020-03-27	Europe|hCoV-19/Sweden/20-51275/2020|EPI ISL 510821|B.1|Sweden|2020-05-04	0.0002350692	Europe
Europe|hCoV-19/Scotland/EDB328/2020|EPI ISL 433198|B|United Kingdom|2020-03-28	Europe|hCoV-19/Sweden/20-51275/2020|EPI ISL 510821|B.1|Sweden|2020-05-04	0.0003358408	Europe
Europe|hCoV-19/England/SHEF-C028E/2020|EPI ISL 420194|B.1.1|United Kingdom|2020-03-28	Europe|hCoV-19/Sweden/20-51275/2020|EPI ISL 510821|B.1|Sweden|2020-05-04	0.0003358639	Europe
Europe|hCoV-19/Iceland/568/2020|EPI ISL 424588|B.1.5|Iceland|2020-03-28	Europe|hCoV-19/Sweden/20-51275/2020|EPI ISL 510821|B.1|Sweden|2020-05-04	0.0003022718	Europe
Europe|hCoV-19/England/20144023004/2020|EPI ISL 465993|B.1.1|United Kingdom|2020-03-28	Europe|hCoV-19/Sweden/20-51275/2020|EPI ISL 510821|B.1|Sweden|2020-05-04	0.0004702772	Europe
Europe|hCoV-19/Belgium/Rega-0329245/2020|EPI ISL 458215|B.1|Belgium|2020-03-29	Europe|hCoV-19/Sweden/20-51275/2020|EPI ISL 510821|B.1|Sweden|2020-05-04	0.0003022640	Europe
Europe|hCoV-19/England/NORT-294F4E/2020|EPI ISL 488593|B.1.5|United Kingdom|2020-03-29	Europe|hCoV-19/Sweden/20-51275/2020|EPI ISL 510821|B.1|Sweden|2020-05-04	0.0002350753	Europe
Europe|hCoV-19/England/CAMB-74711/2020|EPI ISL 425327|B.1|United Kingdom|2020-03-29	Europe|hCoV-19/Sweden/20-51275/2020|EPI ISL 510821|B.1|Sweden|2020-05-04	0.0002350793	Europe
Europe|hCoV-19/Belgium/Rega-0329217/2020|EPI ISL 458187|B.1.1|Belgium|2020-03-29	Europe|hCoV-19/Sweden/20-51275/2020|EPI ISL 510821|B.1|Sweden|2020-05-04	0.0003694572	Europe
Europe|hCoV-19/England/CAMB-7375E/2020|EPI ISL 425232|B.1.1|United Kingdom|2020-03-30	Europe|hCoV-19/Sweden/20-51275/2020|EPI ISL 510821|B.1|Sweden|2020-05-04	0.0004030519	Europe
Europe|hCoV-19/France/CVL-8265/2020|EPI ISL 560570|B.1.1|France|2020-03-30	Europe|hCoV-19/Sweden/20-51275/2020|EPI ISL 510821|B.1|Sweden|2020-05-04	0.0004366777	Europe
Europe|hCoV-19/Scotland/EDB409/2020|EPI ISL 426001|B.40|United Kingdom|2020-03-30	Europe|hCoV-19/Sweden/20-51275/2020|EPI ISL 510821|B.1|Sweden|2020-05-04	0.0005374662	Europe
Europe|hCoV-19/Hungary/SRC-00827/2020|EPI ISL 435414|B.1|Hungary|2020-03-30	Europe|hCoV-19/Sweden/20-51275/2020|EPI ISL 510821|B.1|Sweden|2020-05-04	0.0003022640	Europe
Europe|hCoV-19/Scotland/EDB6724/2020|EPI ISL 491574|B|United Kingdom|2020-03-31	Europe|hCoV-19/Sweden/20-51275/2020|EPI ISL 510821|B.1|Sweden|2020-05-04	0.0004030648	Europe
Europe|hCoV-19/Belgium/ULG-10045/2020|EPI ISL 421212|B.1.1|Belgium|2020-03-31	Europe|hCoV-19/Sweden/20-51275/2020|EPI ISL 510821|B.1|Sweden|2020-05-04	0.0004030622	Europe
Europe|hCoV-19/Croatia/8U-S17new/2020|EPI ISL 454605|B.1|Croatia|2020-03-31	Europe|hCoV-19/Sweden/20-51275/2020|EPI ISL 510821|B.1|Sweden|2020-05-04	0.0003358553	Europe
Europe|hCoV-19/France/ARA-17410/2020|EPI ISL 509013|B.1.5|France|2020-03-31	Europe|hCoV-19/Sweden/20-51275/2020|EPI ISL 510821|B.1|Sweden|2020-05-04	0.0002686625	Europe
Europe|hCoV-19/Italy/PIE-SLL-NZ141/2020|EPI ISL 569881|B.1.1.1|Italy|2020-04-01	Europe|hCoV-19/Sweden/20-51275/2020|EPI ISL 510821|B.1|Sweden|2020-05-04	0.0005038822	Europe
Europe|hCoV-19/Scotland/CVR1377/2020|EPI ISL 433561|B|United Kingdom|2020-04-01	Europe|hCoV-19/Sweden/20-51275/2020|EPI ISL 510821|B.1|Sweden|2020-05-04	0.0005711030	Europe
Europe|hCoV-19/Luxembourg/LNS6969569/2020|EPI ISL 428943|B.1.94|Luxembourg|2020-04-01	Europe|hCoV-19/Sweden/20-51275/2020|EPI ISL 510821|B.1|Sweden|2020-05-04	0.0003022640	Europe
Europe|hCoV-19/England/NORT-29599A/2020|EPI ISL 488721|B.39|United Kingdom|2020-04-01	Europe|hCoV-19/Sweden/20-51275/2020|EPI ISL 510821|B.1|Sweden|2020-05-04	0.0005710833	Europe
Europe|hCoV-19/Belgium/DRR-0401366/2020|EPI ISL 462220|B.1|Belgium|2020-04-01	Europe|hCoV-19/Sweden/20-51275/2020|EPI ISL 510821|B.1|Sweden|2020-05-04	0.0003022640	Europe
Europe|hCoV-19/Sweden/20-08715/2020|EPI ISL 450836|B.1|Sweden|2020-04-02	Europe|hCoV-19/Sweden/20-51275/2020|EPI ISL 510821|B.1|Sweden|2020-05-04	0.0001678931	Europe
Europe|hCoV-19/Spain/VC-IBV-98003444/2020|EPI ISL 539253|B.1.1|Spain|2020-04-02	Europe|hCoV-19/Sweden/20-51275/2020|EPI ISL 510821|B.1|Sweden|2020-05-04	0.0005375307	Europe
Europe|hCoV-19/Scotland/EDB582/2020|EPI ISL 433204|B|United Kingdom|2020-04-02	Europe|hCoV-19/Sweden/20-51275/2020|EPI ISL 510821|B.1|Sweden|2020-05-04	0.0003694319	Europe
Europe|hCoV-19/Hungary/SRC-01136/2020|EPI ISL 435418|B.1.5|Hungary|2020-04-02	Europe|hCoV-19/Sweden/20-51275/2020|EPI ISL 510821|B.1|Sweden|2020-05-04	0.0003022666	Europe
Europe|hCoV-19/Luxembourg/LNS3702558/2020|EPI ISL 428945|B.1|Luxembourg|2020-04-03	Europe|hCoV-19/Sweden/20-51275/2020|EPI ISL 510821|B.1|Sweden|2020-05-04	0.0002350793	Europe
Europe|hCoV-19/Austria/Graz-MUG6/2020|EPI ISL 437202|B.1.160.1|Austria|2020-04-03	Europe|hCoV-19/Sweden/20-51275/2020|EPI ISL 510821|B.1|Sweden|2020-05-04	0.0004030658	Europe
Europe|hCoV-19/Scotland/EDB3032/2020|EPI ISL 489038|B.1.5|United Kingdom|2020-04-03	Europe|hCoV-19/Sweden/20-51275/2020|EPI ISL 510821|B.1|Sweden|2020-05-04	0.0003022588	Europe
Europe|hCoV-19/Wales/PHWC-2A03D/2020|EPI ISL 432237|B.1.1.1|United Kingdom|2020-04-03	Europe|hCoV-19/Sweden/20-51275/2020|EPI ISL 510821|B.1|Sweden|2020-05-04	0.0004702772	Europe
Europe|hCoV-19/England/BRIS-12FC15/2020|EPI ISL 492580|B.1.5|United Kingdom|2020-04-04	Europe|hCoV-19/Sweden/20-51275/2020|EPI ISL 510821|B.1|Sweden|2020-05-04	0.0002350753	Europe
Europe|hCoV-19/Belgium/ULG-10086/2020|EPI ISL 424644|B.1|Belgium|2020-04-04	Europe|hCoV-19/Sweden/20-51275/2020|EPI ISL 510821|B.1|Sweden|2020-05-04	0.0003022433	Europe
Europe|hCoV-19/England/BRIS-12FBCD/2020|EPI ISL 492636|B.1.1|United Kingdom|2020-04-04	Europe|hCoV-19/Sweden/20-51275/2020|EPI ISL 510821|B.1|Sweden|2020-05-04	0.0003358639	Europe
Europe|hCoV-19/Wales/PHWC-29DCE/2020|EPI ISL 432215|B.1.1|United Kingdom|2020-04-04	Europe|hCoV-19/Sweden/20-51275/2020|EPI ISL 510821|B.1|Sweden|2020-05-04	0.0004030622	Europe
Europe|hCoV-19/England/CAMB-786A7/2020|EPI ISL 433762|B.1|United Kingdom|2020-04-05	Europe|hCoV-19/Sweden/20-51275/2020|EPI ISL 510821|B.1|Sweden|2020-05-04	0.0003358611	Europe
Europe|hCoV-19/Austria/CeMM0532/2020|EPI ISL 475897|B.1|Austria|2020-04-05	Europe|hCoV-19/Sweden/20-51275/2020|EPI ISL 510821|B.1|Sweden|2020-05-04	0.0003022640	Europe
Europe|hCoV-19/Scotland/EDB914/2020|EPI ISL 432877|B.1.5|United Kingdom|2020-04-05	Europe|hCoV-19/Sweden/20-51275/2020|EPI ISL 510821|B.1|Sweden|2020-05-04	0.0002350753	Europe
Europe|hCoV-19/Belgium/ULG-10057/2020|EPI ISL 424654|B.1.1|Belgium|2020-04-05	Europe|hCoV-19/Sweden/20-51275/2020|EPI ISL 510821|B.1|Sweden|2020-05-04	0.0003022718	Europe
Europe|hCoV-19/England/OXON-AFB4E/2020|EPI ISL 478807|B.1|United Kingdom|2020-04-06	Europe|hCoV-19/Sweden/20-51275/2020|EPI ISL 510821|B.1|Sweden|2020-05-04	0.0004366590	Europe
Europe|hCoV-19/Austria/CeMM0351/2020|EPI ISL 475810|B.1|Austria|2020-04-06	Europe|hCoV-19/Sweden/20-51275/2020|EPI ISL 510821|B.1|Sweden|2020-05-04	0.0003358697	Europe
Europe|hCoV-19/Scotland/EDB1062/2020|EPI ISL 433379|B.1.147|United Kingdom|2020-04-06	Europe|hCoV-19/Sweden/20-51275/2020|EPI ISL 510821|B.1|Sweden|2020-05-04	0.0002350692	Europe
Europe|hCoV-19/England/OXON-AC631/2020|EPI ISL 448470|B.1.1|United Kingdom|2020-04-06	Europe|hCoV-19/Sweden/20-51275/2020|EPI ISL 510821|B.1|Sweden|2020-05-04	0.0004030692	Europe
Europe|hCoV-19/England/LOND-124D2FD/2020|EPI ISL 507082|B.3|United Kingdom|2020-04-07	Europe|hCoV-19/Sweden/20-51275/2020|EPI ISL 510821|B.1|Sweden|2020-05-04	0.0005374845	Europe
Europe|hCoV-19/England/OXON-B389B/2020|EPI ISL 534892|B.1.1|United Kingdom|2020-04-07	Europe|hCoV-19/Sweden/20-51275/2020|EPI ISL 510821|B.1|Sweden|2020-05-04	0.0003694826	Europe
Europe|hCoV-19/Wales/PHWC-2A932/2020|EPI ISL 445638|B.1.1.1|United Kingdom|2020-04-07	Europe|hCoV-19/Sweden/20-51275/2020|EPI ISL 510821|B.1|Sweden|2020-05-04	0.0004702974	Europe
Europe|hCoV-19/Spain/PV-IBV-004274/2020|EPI ISL 510393|B.1.1|Spain|2020-04-07	Europe|hCoV-19/Sweden/20-51275/2020|EPI ISL 510821|B.1|Sweden|2020-05-04	0.0003694573	Europe
Europe|hCoV-19/Bosnia and Herzegovina/04-Sarajevo/2020|EPI ISL 467300|B.1|Bosnia and Herzegovina|2020-04-08	Europe|hCoV-19/Sweden/20-51275/2020|EPI ISL 510821|B.1|Sweden|2020-05-04	0.0004030588	Europe
Europe|hCoV-19/Wales/PHWC-2B1FD/2020|EPI ISL 432246|B.1.1|United Kingdom|2020-04-08	Europe|hCoV-19/Sweden/20-51275/2020|EPI ISL 510821|B.1|Sweden|2020-05-04	0.0003022718	Europe
Europe|hCoV-19/Scotland/EDB1105/2020|EPI ISL 433396|B.1.5|United Kingdom|2020-04-08	Europe|hCoV-19/Sweden/20-51275/2020|EPI ISL 510821|B.1|Sweden|2020-05-04	0.0002686625	Europe
Europe|hCoV-19/England/NORW-E82CC/2020|EPI ISL 449136|B.1.1|United Kingdom|2020-04-08	Europe|hCoV-19/Sweden/20-51275/2020|EPI ISL 510821|B.1|Sweden|2020-05-04	0.0003358639	Europe
Europe|hCoV-19/England/CAMB-7F85F/2020|EPI ISL 470478|B.1.178|United Kingdom|2020-04-09	Europe|hCoV-19/Sweden/20-51275/2020|EPI ISL 510821|B.1|Sweden|2020-05-04	0.0003026527	Europe
Europe|hCoV-19/England/LEED-2A9FFB/2020|EPI ISL 538767|B.1|United Kingdom|2020-04-09	Europe|hCoV-19/Sweden/20-51275/2020|EPI ISL 510821|B.1|Sweden|2020-05-04	0.0004030415	Europe
Europe|hCoV-19/England/SHEF-D0CF6/2020|EPI ISL 442479|B.1.5|United Kingdom|2020-04-09	Europe|hCoV-19/Sweden/20-51275/2020|EPI ISL 510821|B.1|Sweden|2020-05-04	0.0002686625	Europe
Europe|hCoV-19/Spain/AN-IBV-98001689/2020|EPI ISL 538128|B.1.5|Spain|2020-04-09	Europe|hCoV-19/Sweden/20-51275/2020|EPI ISL 510821|B.1|Sweden|2020-05-04	0.0003022640	Europe
Europe|hCoV-19/Scotland/EDB3424/2020|EPI ISL 487826|B.1.5|United Kingdom|2020-04-10	Europe|hCoV-19/Sweden/20-51275/2020|EPI ISL 510821|B.1|Sweden|2020-05-04	0.0002686556	Europe
Europe|hCoV-19/England/EXET-1363DA/2020|EPI ISL 457225|B.1.1|United Kingdom|2020-04-10	Europe|hCoV-19/Sweden/20-51275/2020|EPI ISL 510821|B.1|Sweden|2020-05-04	0.0003694667	Europe
Europe|hCoV-19/Russia/StPetersburg-RII5029S/2020|EPI ISL 430085|B.1.1|Russia|2020-04-10	Europe|hCoV-19/Sweden/20-51275/2020|EPI ISL 510821|B.1|Sweden|2020-05-04	0.0003694573	Europe
Europe|hCoV-19/Russia/StPetersburg-RII5244S/2020|EPI ISL 430090|B.1.5|Russia|2020-04-10	Europe|hCoV-19/Sweden/20-51275/2020|EPI ISL 510821|B.1|Sweden|2020-05-04	0.0002686625	Europe
Europe|hCoV-19/Italy/APU-UniMI-5409/2020|EPI ISL 525560|B.1.1|Italy|2020-04-11	Europe|hCoV-19/Sweden/20-51275/2020|EPI ISL 510821|B.1|Sweden|2020-05-04	0.0003694573	Europe
Europe|hCoV-19/Belgium/rega-0411472/2020|EPI ISL 476982|B.1.1|Belgium|2020-04-11	Europe|hCoV-19/Sweden/20-51275/2020|EPI ISL 510821|B.1|Sweden|2020-05-04	0.0003694572	Europe
Europe|hCoV-19/England/BRIS-130419/2020|EPI ISL 492712|B.1.1.8|United Kingdom|2020-04-11	Europe|hCoV-19/Sweden/20-51275/2020|EPI ISL 510821|B.1|Sweden|2020-05-04	0.0004030519	Europe
Europe|hCoV-19/England/BRIS-130446/2020|EPI ISL 492543|B.1|United Kingdom|2020-04-11	Europe|hCoV-19/Sweden/20-51275/2020|EPI ISL 510821|B.1|Sweden|2020-05-04	0.0003358611	Europe
Europe|hCoV-19/England/LEED-2A974E/2020|EPI ISL 538752|B.1|United Kingdom|2020-04-12	Europe|hCoV-19/Sweden/20-51275/2020|EPI ISL 510821|B.1|Sweden|2020-05-04	0.0003358408	Europe
Europe|hCoV-19/England/BRIS-130622/2020|EPI ISL 492680|B.52|United Kingdom|2020-04-12	Europe|hCoV-19/Sweden/20-51275/2020|EPI ISL 510821|B.1|Sweden|2020-05-04	0.0005711163	Europe
Europe|hCoV-19/Scotland/EDB1526/2020|EPI ISL 433072|B.1.5|United Kingdom|2020-04-12	Europe|hCoV-19/Sweden/20-51275/2020|EPI ISL 510821|B.1|Sweden|2020-05-04	0.0002686625	Europe
Europe|hCoV-19/Wales/PHWC-3159E/2020|EPI ISL 446464|B.1.1|United Kingdom|2020-04-12	Europe|hCoV-19/Sweden/20-51275/2020|EPI ISL 510821|B.1|Sweden|2020-05-04	0.0003694667	Europe
Europe|hCoV-19/Scotland/EDB3543/2020|EPI ISL 487972|B|United Kingdom|2020-04-13	Europe|hCoV-19/Sweden/20-51275/2020|EPI ISL 510821|B.1|Sweden|2020-05-04	0.0004702651	Europe
Europe|hCoV-19/Russia/StPetersburg-RII5942S/2020|EPI ISL 430099|B.1.5|Russia|2020-04-13	Europe|hCoV-19/Sweden/20-51275/2020|EPI ISL 510821|B.1|Sweden|2020-05-04	0.0002350753	Europe
Europe|hCoV-19/England/PORT-2D183B/2020|EPI ISL 484423|B.1|United Kingdom|2020-04-13	Europe|hCoV-19/Sweden/20-51275/2020|EPI ISL 510821|B.1|Sweden|2020-05-04	0.0002686672	Europe
Europe|hCoV-19/Wales/PHWC-2B746/2020|EPI ISL 445755|B.1|United Kingdom|2020-04-13	Europe|hCoV-19/Sweden/20-51275/2020|EPI ISL 510821|B.1|Sweden|2020-05-04	0.0003022510	Europe
Europe|hCoV-19/Sweden/20-07243/2020|EPI ISL 445232|B.1|Sweden|2020-04-14	Europe|hCoV-19/Sweden/20-51275/2020|EPI ISL 510821|B.1|Sweden|2020-05-04	0.0003358611	Europe
Europe|hCoV-19/Russia/Moscow-GCBL3/2020|EPI ISL 436717|B.1.1|Russia|2020-04-14	Europe|hCoV-19/Sweden/20-51275/2020|EPI ISL 510821|B.1|Sweden|2020-05-04	0.0004702974	Europe
Europe|hCoV-19/Denmark/ALAB-HH-163/2020|EPI ISL 452035|B.1.1.1|Denmark|2020-04-14	Europe|hCoV-19/Sweden/20-51275/2020|EPI ISL 510821|B.1|Sweden|2020-05-04	0.0004366590	Europe
Europe|hCoV-19/England/OXON-B2076/2020|EPI ISL 479110|B.1.1.273|United Kingdom|2020-04-14	Europe|hCoV-19/Sweden/20-51275/2020|EPI ISL 510821|B.1|Sweden|2020-05-04	0.0004030865	Europe
Europe|hCoV-19/Russia/StPetersburg-RII6065S/2020|EPI ISL 430110|B.1.1|Russia|2020-04-15	Europe|hCoV-19/Sweden/20-51275/2020|EPI ISL 510821|B.1|Sweden|2020-05-04	0.0003022718	Europe
Europe|hCoV-19/Russia/StPetersburg-RII6055S/2020|EPI ISL 430105|B.1|Russia|2020-04-15	Europe|hCoV-19/Sweden/20-51275/2020|EPI ISL 510821|B.1|Sweden|2020-05-04	0.0001678931	Europe
Europe|hCoV-19/Scotland/CVR2498/2020|EPI ISL 477957|B.1|United Kingdom|2020-04-15	Europe|hCoV-19/Sweden/20-51275/2020|EPI ISL 510821|B.1|Sweden|2020-05-04	0.0002686672	Europe
Europe|hCoV-19/Sweden/20-07382/2020|EPI ISL 475540|B.1.1|Sweden|2020-04-15	Europe|hCoV-19/Sweden/20-51275/2020|EPI ISL 510821|B.1|Sweden|2020-05-04	0.0003694762	Europe
Europe|hCoV-19/England/OXON-AFA50/2020|EPI ISL 478799|B.1.1|United Kingdom|2020-04-16	Europe|hCoV-19/Sweden/20-51275/2020|EPI ISL 510821|B.1|Sweden|2020-05-04	0.0003358725	Europe
Europe|hCoV-19/England/BRIS-128177/2020|EPI ISL 469581|B.1|United Kingdom|2020-04-16	Europe|hCoV-19/Sweden/20-51275/2020|EPI ISL 510821|B.1|Sweden|2020-05-04	0.0003022563	Europe
Europe|hCoV-19/England/LOND-D8AE5/2020|EPI ISL 492760|B.1|United Kingdom|2020-04-16	Europe|hCoV-19/Sweden/20-51275/2020|EPI ISL 510821|B.1|Sweden|2020-05-04	0.0003694795	Europe
Europe|hCoV-19/Scotland/CVR2647/2020|EPI ISL 473528|B.1.222|United Kingdom|2020-04-16	Europe|hCoV-19/Sweden/20-51275/2020|EPI ISL 510821|B.1|Sweden|2020-05-04	0.0002686787	Europe
Europe|hCoV-19/England/EXET-135FD7/2020|EPI ISL 457187|B.1.1|United Kingdom|2020-04-17	Europe|hCoV-19/Sweden/20-51275/2020|EPI ISL 510821|B.1|Sweden|2020-05-04	0.0003360080	Europe
Europe|hCoV-19/Scotland/CVR2684/2020|EPI ISL 484638|B.1.1|United Kingdom|2020-04-17	Europe|hCoV-19/Sweden/20-51275/2020|EPI ISL 510821|B.1|Sweden|2020-05-04	0.0003694731	Europe
Europe|hCoV-19/England/20169006104/2020|EPI ISL 465186|B.1.1|United Kingdom|2020-04-17	Europe|hCoV-19/Sweden/20-51275/2020|EPI ISL 510821|B.1|Sweden|2020-05-04	0.0003358783	Europe
Europe|hCoV-19/Scotland/CVR2683/2020|EPI ISL 484637|B.1.1|United Kingdom|2020-04-17	Europe|hCoV-19/Sweden/20-51275/2020|EPI ISL 510821|B.1|Sweden|2020-05-04	0.0004702974	Europe
Europe|hCoV-19/England/BRIS-12CBDF/2020|EPI ISL 481818|B.1.1|United Kingdom|2020-04-18	Europe|hCoV-19/Sweden/20-51275/2020|EPI ISL 510821|B.1|Sweden|2020-05-04	0.0004030692	Europe
Europe|hCoV-19/England/OXON-B23D7/2020|EPI ISL 479140|B.1.1|United Kingdom|2020-04-18	Europe|hCoV-19/Sweden/20-51275/2020|EPI ISL 510821|B.1|Sweden|2020-05-04	0.0003358639	Europe
Europe|hCoV-19/England/OXON-B00F0/2020|EPI ISL 478855|B.1.1.220|United Kingdom|2020-04-18	Europe|hCoV-19/Sweden/20-51275/2020|EPI ISL 510821|B.1|Sweden|2020-05-04	0.0004366665	Europe
Europe|hCoV-19/England/NORT-28B1F9/2020|EPI ISL 469302|B.1.1|United Kingdom|2020-04-18	Europe|hCoV-19/Sweden/20-51275/2020|EPI ISL 510821|B.1|Sweden|2020-05-04	0.0003359741	Europe
Europe|hCoV-19/England/OXON-B0AF2/2020|EPI ISL 478936|B.1.1|United Kingdom|2020-04-19	Europe|hCoV-19/Sweden/20-51275/2020|EPI ISL 510821|B.1|Sweden|2020-05-04	0.0003358639	Europe
Europe|hCoV-19/Wales/PHWC-160270/2020|EPI ISL 472913|B.31|United Kingdom|2020-04-19	Europe|hCoV-19/Sweden/20-51275/2020|EPI ISL 510821|B.1|Sweden|2020-05-04	0.0006383211	Europe
Europe|hCoV-19/England/OXON-B2717/2020|EPI ISL 479170|B.1.5|United Kingdom|2020-04-19	Europe|hCoV-19/Sweden/20-51275/2020|EPI ISL 510821|B.1|Sweden|2020-05-04	0.0002350692	Europe
Europe|hCoV-19/England/BRIS-12DF87/2020|EPI ISL 481977|B.1.1|United Kingdom|2020-04-19	Europe|hCoV-19/Sweden/20-51275/2020|EPI ISL 510821|B.1|Sweden|2020-05-04	0.0004702772	Europe
Europe|hCoV-19/England/CAMB-1AB297/2020|EPI ISL 470118|B.1.1|United Kingdom|2020-04-20	Europe|hCoV-19/Sweden/20-51275/2020|EPI ISL 510821|B.1|Sweden|2020-05-04	0.0004030622	Europe
Europe|hCoV-19/Scotland/CVR2782/2020|EPI ISL 473563|B.1|United Kingdom|2020-04-20	Europe|hCoV-19/Sweden/20-51275/2020|EPI ISL 510821|B.1|Sweden|2020-05-04	0.0002686741	Europe
Europe|hCoV-19/England/BRIS-12E548/2020|EPI ISL 488304|B|United Kingdom|2020-04-20	Europe|hCoV-19/Sweden/20-51275/2020|EPI ISL 510821|B.1|Sweden|2020-05-04	0.0004367105	Europe
Europe|hCoV-19/England/BRIS-12ED7D/2020|EPI ISL 488263|B.1.1.8|United Kingdom|2020-04-20	Europe|hCoV-19/Sweden/20-51275/2020|EPI ISL 510821|B.1|Sweden|2020-05-04	0.0004030519	Europe
Europe|hCoV-19/Hungary/UD-10168/2020|EPI ISL 477008|B.1|Hungary|2020-04-21	Europe|hCoV-19/Sweden/20-51275/2020|EPI ISL 510821|B.1|Sweden|2020-05-04	0.0004030622	Europe
Europe|hCoV-19/Scotland/CVR2808/2020|EPI ISL 473575|B.1.1.20|United Kingdom|2020-04-21	Europe|hCoV-19/Sweden/20-51275/2020|EPI ISL 510821|B.1|Sweden|2020-05-04	0.0004030796	Europe
Europe|hCoV-19/England/201720576/2020|EPI ISL 526755|B.1.1|United Kingdom|2020-04-21	Europe|hCoV-19/Sweden/20-51275/2020|EPI ISL 510821|B.1|Sweden|2020-05-04	0.0003358639	Europe
Europe|hCoV-19/England/NORW-E6E42/2020|EPI ISL 448983|B.1.75|United Kingdom|2020-04-21	Europe|hCoV-19/Sweden/20-51275/2020|EPI ISL 510821|B.1|Sweden|2020-05-04	0.0003358466	Europe
Europe|hCoV-19/England/EXET-13705A/2020|EPI ISL 471946|B.1.98|United Kingdom|2020-04-22	Europe|hCoV-19/Sweden/20-51275/2020|EPI ISL 510821|B.1|Sweden|2020-05-04	0.0002686556	Europe
Europe|hCoV-19/England/SHEF-D1F65/2020|EPI ISL 453769|B.1.1|United Kingdom|2020-04-22	Europe|hCoV-19/Sweden/20-51275/2020|EPI ISL 510821|B.1|Sweden|2020-05-04	0.0003358639	Europe
Europe|hCoV-19/Scotland/EDB2403/2020|EPI ISL 439200|B.1|United Kingdom|2020-04-22	Europe|hCoV-19/Sweden/20-51275/2020|EPI ISL 510821|B.1|Sweden|2020-05-04	0.0003358639	Europe
Europe|hCoV-19/England/NORW-E960B/2020|EPI ISL 448322|B.1.1|United Kingdom|2020-04-22	Europe|hCoV-19/Sweden/20-51275/2020|EPI ISL 510821|B.1|Sweden|2020-05-04	0.0003358725	Europe
Europe|hCoV-19/England/PORT-2D0F64/2020|EPI ISL 475310|B.1.1|United Kingdom|2020-04-23	Europe|hCoV-19/Sweden/20-51275/2020|EPI ISL 510821|B.1|Sweden|2020-05-04	0.0003358639	Europe
Europe|hCoV-19/England/OXON-B12EA/2020|EPI ISL 479003|B.1.1|United Kingdom|2020-04-23	Europe|hCoV-19/Sweden/20-51275/2020|EPI ISL 510821|B.1|Sweden|2020-05-04	0.0003694573	Europe
Europe|hCoV-19/France/GES-8524/2020|EPI ISL 560586|B.1|France|2020-04-23	Europe|hCoV-19/Sweden/20-51275/2020|EPI ISL 510821|B.1|Sweden|2020-05-04	0.0003694541	Europe
Europe|hCoV-19/England/SHEF-C3C7E/2020|EPI ISL 453707|B.1.1.1|United Kingdom|2020-04-23	Europe|hCoV-19/Sweden/20-51275/2020|EPI ISL 510821|B.1|Sweden|2020-05-04	0.0004366778	Europe
Europe|hCoV-19/England/NORT-297A59/2020|EPI ISL 488114|B.1|United Kingdom|2020-04-24	Europe|hCoV-19/Sweden/20-51275/2020|EPI ISL 510821|B.1|Sweden|2020-05-04	0.0003022510	Europe
Europe|hCoV-19/England/BRIS-12CEA9/2020|EPI ISL 481939|B.1.1|United Kingdom|2020-04-24	Europe|hCoV-19/Sweden/20-51275/2020|EPI ISL 510821|B.1|Sweden|2020-05-04	0.0004030692	Europe
Europe|hCoV-19/England/20179043604/2020|EPI ISL 527346|B.1.5|United Kingdom|2020-04-24	Europe|hCoV-19/Sweden/20-51275/2020|EPI ISL 510821|B.1|Sweden|2020-05-04	0.0003022510	Europe
Europe|hCoV-19/England/OXON-B1AE2/2020|EPI ISL 479071|B.1.1|United Kingdom|2020-04-24	Europe|hCoV-19/Sweden/20-51275/2020|EPI ISL 510821|B.1|Sweden|2020-05-04	0.0003694667	Europe
Europe|hCoV-19/England/OXON-B3558/2020|EPI ISL 534866|B.1.1.10|United Kingdom|2020-04-25	Europe|hCoV-19/Sweden/20-51275/2020|EPI ISL 510821|B.1|Sweden|2020-05-04	0.0004703044	Europe
Europe|hCoV-19/England/BRIS-12D109/2020|EPI ISL 481920|B.3|United Kingdom|2020-04-25	Europe|hCoV-19/Sweden/20-51275/2020|EPI ISL 510821|B.1|Sweden|2020-05-04	0.0005374707	Europe
Europe|hCoV-19/Scotland/EDB2620/2020|EPI ISL 439244|B.1.1.4|United Kingdom|2020-04-25	Europe|hCoV-19/Sweden/20-51275/2020|EPI ISL 510821|B.1|Sweden|2020-05-04	0.0004030622	Europe
Europe|hCoV-19/England/NORW-E9085/2020|EPI ISL 453580|B.1.5|United Kingdom|2020-04-25	Europe|hCoV-19/Sweden/20-51275/2020|EPI ISL 510821|B.1|Sweden|2020-05-04	0.0002686625	Europe
Europe|hCoV-19/England/CAMB-1ADD94/2020|EPI ISL 459459|B.1.5|United Kingdom|2020-04-26	Europe|hCoV-19/Sweden/20-51275/2020|EPI ISL 510821|B.1|Sweden|2020-05-04	0.0002686625	Europe
Europe|hCoV-19/Bulgaria/16/2020|EPI ISL 480299|B.1.1|Bulgaria|2020-04-26	Europe|hCoV-19/Sweden/20-51275/2020|EPI ISL 510821|B.1|Sweden|2020-05-04	0.0003694731	Europe
Europe|hCoV-19/Russia/StPetersburg-RII10128S/2020|EPI ISL 507225|B.1.5|Russia|2020-04-26	Europe|hCoV-19/Sweden/20-51275/2020|EPI ISL 510821|B.1|Sweden|2020-05-04	0.0003022718	Europe
Europe|hCoV-19/Russia/SPE-RII-10152V/2020|EPI ISL 523995|B.1|Russia|2020-04-26	Europe|hCoV-19/Sweden/20-51275/2020|EPI ISL 510821|B.1|Sweden|2020-05-04	0.0003022563	Europe
Europe|hCoV-19/England/OXON-B4724/2020|EPI ISL 534970|B.1.1|United Kingdom|2020-04-27	Europe|hCoV-19/Sweden/20-51275/2020|EPI ISL 510821|B.1|Sweden|2020-05-04	0.0004030692	Europe
Europe|hCoV-19/Bucuresti/ChVir7244/2020|EPI ISL 467778|B.1.5|Romania|2020-04-27	Europe|hCoV-19/Sweden/20-51275/2020|EPI ISL 510821|B.1|Sweden|2020-05-04	0.0003694572	Europe
Europe|hCoV-19/England/BRIS-1853E90/2020|EPI ISL 492270|B.1.1|United Kingdom|2020-04-27	Europe|hCoV-19/Sweden/20-51275/2020|EPI ISL 510821|B.1|Sweden|2020-05-04	0.0004366478	Europe
Europe|hCoV-19/Sweden/20-51023/2020|EPI ISL 450830|B.1.1.64|Sweden|2020-04-27	Europe|hCoV-19/Sweden/20-51275/2020|EPI ISL 510821|B.1|Sweden|2020-05-04	0.0003358783	Europe
Europe|hCoV-19/Northern Ireland/NIRE-FCE85/2020|EPI ISL 489231|B.1.1|United Kingdom|2020-04-28	Europe|hCoV-19/Sweden/20-51275/2020|EPI ISL 510821|B.1|Sweden|2020-05-04	0.0004031505	Europe
Europe|hCoV-19/Scotland/CVR3251/2020|EPI ISL 449258|B.1.1.1|United Kingdom|2020-04-28	Europe|hCoV-19/Sweden/20-51275/2020|EPI ISL 510821|B.1|Sweden|2020-05-04	0.0004366590	Europe
Europe|hCoV-19/Denmark/ALAB-HH-227/2020|EPI ISL 452075|B.1|Denmark|2020-04-28	Europe|hCoV-19/Sweden/20-51275/2020|EPI ISL 510821|B.1|Sweden|2020-05-04	0.0004366553	Europe
Europe|hCoV-19/Northern Ireland/NIRE-101253/2020|EPI ISL 482115|B.1|United Kingdom|2020-04-28	Europe|hCoV-19/Sweden/20-51275/2020|EPI ISL 510821|B.1|Sweden|2020-05-04	0.0003694700	Europe
Europe|hCoV-19/England/CAMB-1AE908/2020|EPI ISL 524587|B.1.1.1|United Kingdom|2020-04-29	Europe|hCoV-19/Sweden/20-51275/2020|EPI ISL 510821|B.1|Sweden|2020-05-04	0.0005710587	Europe
Europe|hCoV-19/England/CAMB-1AEA50/2020|EPI ISL 524603|B|United Kingdom|2020-04-29	Europe|hCoV-19/Sweden/20-51275/2020|EPI ISL 510821|B.1|Sweden|2020-05-04	0.0007391822	Europe
Europe|hCoV-19/Bosnia and Herzegovina/02-Banja Luka/2020|EPI ISL 462990|B.1.1|Bosnia and Herzegovina|2020-04-29	Europe|hCoV-19/Sweden/20-51275/2020|EPI ISL 510821|B.1|Sweden|2020-05-04	0.0007728624	Europe
Europe|hCoV-19/England/NORT-297F2D/2020|EPI ISL 488153|B.1.1|United Kingdom|2020-04-29	Europe|hCoV-19/Sweden/20-51275/2020|EPI ISL 510821|B.1|Sweden|2020-05-04	0.0004366853	Europe
Europe|hCoV-19/Belgium/UGent-140/2020|EPI ISL 481231|B.1|Belgium|2020-04-29	Europe|hCoV-19/Sweden/20-51275/2020|EPI ISL 510821|B.1|Sweden|2020-05-04	0.0003358639	Europe
Europe|hCoV-19/England/NORW-E9C54/2020|EPI ISL 448357|B.1|United Kingdom|2020-04-30	Europe|hCoV-19/Sweden/20-51275/2020|EPI ISL 510821|B.1|Sweden|2020-05-04	0.0003358466	Europe
Europe|hCoV-19/England/WSFT-25C0DA0/2020|EPI ISL 492909|B.1.1.71|United Kingdom|2020-04-30	Europe|hCoV-19/Sweden/20-51275/2020|EPI ISL 510821|B.1|Sweden|2020-05-04	0.0004030519	Europe
Europe|hCoV-19/England/NORW-EAF4B/2020|EPI ISL 457395|B|United Kingdom|2020-04-30	Europe|hCoV-19/Sweden/20-51275/2020|EPI ISL 510821|B.1|Sweden|2020-05-04	0.0005038596	Europe
Europe|hCoV-19/England/NORW-EAF69/2020|EPI ISL 457397|B|United Kingdom|2020-04-30	Europe|hCoV-19/Sweden/20-51275/2020|EPI ISL 510821|B.1|Sweden|2020-05-04	0.0005710784	Europe
Europe|hCoV-19/England/NORW-E9CEB/2020|EPI ISL 448360|B.1.1.64|United Kingdom|2020-04-30	Europe|hCoV-19/Sweden/20-51275/2020|EPI ISL 510821|B.1|Sweden|2020-05-04	0.0004366853	Europe
Europe|hCoV-19/England/NORW-EB52A/2020|EPI ISL 457440|B.1.1|United Kingdom|2020-05-01	Europe|hCoV-19/Sweden/20-51275/2020|EPI ISL 510821|B.1|Sweden|2020-05-04	0.0003694762	Europe
Europe|hCoV-19/England/NORW-EAE3F/2020|EPI ISL 457383|B.1.1.10|United Kingdom|2020-05-01	Europe|hCoV-19/Sweden/20-51275/2020|EPI ISL 510821|B.1|Sweden|2020-05-04	0.0003694731	Europe
Europe|hCoV-19/Scotland/EDB3892/2020|EPI ISL 439357|B.1.1.4|United Kingdom|2020-05-01	Europe|hCoV-19/Sweden/20-51275/2020|EPI ISL 510821|B.1|Sweden|2020-05-04	0.0004702772	Europe
Europe|hCoV-19/England/OXON-B2049/2020|EPI ISL 479108|B.1.1|United Kingdom|2020-05-01	Europe|hCoV-19/Sweden/20-51275/2020|EPI ISL 510821|B.1|Sweden|2020-05-04	0.0004030519	Europe
Europe|hCoV-19/England/NORW-E9EA9/2020|EPI ISL 448377|B.1|United Kingdom|2020-05-02	Europe|hCoV-19/Sweden/20-51275/2020|EPI ISL 510821|B.1|Sweden|2020-05-04	0.0003694826	Europe
Europe|hCoV-19/Northern Ireland/NIRE-106564/2020|EPI ISL 501050|B.1.1|United Kingdom|2020-05-02	Europe|hCoV-19/Sweden/20-51275/2020|EPI ISL 510821|B.1|Sweden|2020-05-04	0.0003358783	Europe
Europe|hCoV-19/England/OXON-B2CBE/2020|EPI ISL 534805|B.1.1|United Kingdom|2020-05-02	Europe|hCoV-19/Sweden/20-51275/2020|EPI ISL 510821|B.1|Sweden|2020-05-04	0.0003694731	Europe
Europe|hCoV-19/Northern Ireland/NIRE-10634C/2020|EPI ISL 501030|B.1|United Kingdom|2020-05-02	Europe|hCoV-19/Sweden/20-51275/2020|EPI ISL 510821|B.1|Sweden|2020-05-04	0.0003358611	Europe
Europe|hCoV-19/England/NORW-EB34E/2020|EPI ISL 457420|B.1.1|United Kingdom|2020-05-03	Europe|hCoV-19/Sweden/20-51275/2020|EPI ISL 510821|B.1|Sweden|2020-05-04	0.0003694667	Europe
Europe|hCoV-19/England/LIVE-9F26A/2020|EPI ISL 453441|B.1.1|United Kingdom|2020-05-03	Europe|hCoV-19/Sweden/20-51275/2020|EPI ISL 510821|B.1|Sweden|2020-05-04	0.0004366665	Europe
Europe|hCoV-19/England/OXON-B4D31/2020|EPI ISL 535009|B.1|United Kingdom|2020-05-03	Europe|hCoV-19/Sweden/20-51275/2020|EPI ISL 510821|B.1|Sweden|2020-05-04	0.0004702651	Europe
Europe|hCoV-19/England/NORW-E744F/2020|EPI ISL 449036|B.1.1|United Kingdom|2020-05-03	Europe|hCoV-19/Sweden/20-51275/2020|EPI ISL 510821|B.1|Sweden|2020-05-04	0.0004366665	Europe
Europe|hCoV-19/France/IDF-0372/2020|EPI ISL 406596|B|France|2020-01-23	Europe|hCoV-19/England/BRIS-12D3A9/2020|EPI ISL 481840|B.1.1.1|United Kingdom|2020-05-04	0.0005038693	Europe
Europe|hCoV-19/France/IDF-0373/2020|EPI ISL 406597|B|France|2020-01-23	Europe|hCoV-19/England/BRIS-12D3A9/2020|EPI ISL 481840|B.1.1.1|United Kingdom|2020-05-04	0.0005040047	Europe
Europe|hCoV-19/France/IDF-0386-islP1/2020|EPI ISL 411219|B|France|2020-01-28	Europe|hCoV-19/England/BRIS-12D3A9/2020|EPI ISL 481840|B.1.1.1|United Kingdom|2020-05-04	0.0005038693	Europe
Europe|hCoV-19/Germany/BY-ChVir-929/2020|EPI ISL 406862|B.1|Germany|2020-01-28	Europe|hCoV-19/England/BRIS-12D3A9/2020|EPI ISL 481840|B.1.1.1|United Kingdom|2020-05-04	0.0003358437	Europe
Europe|hCoV-19/England/02/2020|EPI ISL 407073|B|United Kingdom|2020-01-29	Europe|hCoV-19/England/BRIS-12D3A9/2020|EPI ISL 481840|B.1.1.1|United Kingdom|2020-05-04	0.0006046669	Europe
Europe|hCoV-19/France/IDF-0626/2020|EPI ISL 408431|B|France|2020-01-29	Europe|hCoV-19/England/BRIS-12D3A9/2020|EPI ISL 481840|B.1.1.1|United Kingdom|2020-05-04	0.0004702287	Europe
Europe|hCoV-19/France/IDF-0515/2020|EPI ISL 408430|B|France|2020-01-29	Europe|hCoV-19/England/BRIS-12D3A9/2020|EPI ISL 481840|B.1.1.1|United Kingdom|2020-05-04	0.0005374476	Europe
Europe|hCoV-19/Italy/LAZ-INMI-SPL1/2020|EPI ISL 412974|B|Italy|2020-01-29	Europe|hCoV-19/England/BRIS-12D3A9/2020|EPI ISL 481840|B.1.1.1|United Kingdom|2020-05-04	0.0005038693	Europe
Europe|hCoV-19/Italy/LAZ-INMI1-cs/2020|EPI ISL 410546|B|Italy|2020-01-29	Europe|hCoV-19/England/BRIS-12D3A9/2020|EPI ISL 481840|B.1.1.1|United Kingdom|2020-05-04	0.0005039031	Europe
Europe|hCoV-19/Germany/BY-ChVir-1019/2020|EPI ISL 450199|B.1|Germany|2020-01-29	Europe|hCoV-19/England/BRIS-12D3A9/2020|EPI ISL 481840|B.1.1.1|United Kingdom|2020-05-04	0.0003694569	Europe
Europe|hCoV-19/Italy/LAZ-INMI1-isl/2020|EPI ISL 410545|B|Italy|2020-01-29	Europe|hCoV-19/England/BRIS-12D3A9/2020|EPI ISL 481840|B.1.1.1|United Kingdom|2020-05-04	0.0005038862	Europe
Europe|hCoV-19/England/01/2020|EPI ISL 407071|B|United Kingdom|2020-01-29	Europe|hCoV-19/England/BRIS-12D3A9/2020|EPI ISL 481840|B.1.1.1|United Kingdom|2020-05-04	0.0005710680	Europe
Europe|hCoV-19/Finland/1/2020|EPI ISL 407079|B|Finland|2020-01-29	Europe|hCoV-19/England/BRIS-12D3A9/2020|EPI ISL 481840|B.1.1.1|United Kingdom|2020-05-04	0.0004390366	Europe
Europe|hCoV-19/Germany/BY-ChVir-1017/2020|EPI ISL 450209|B.1|Germany|2020-01-30	Europe|hCoV-19/England/BRIS-12D3A9/2020|EPI ISL 481840|B.1.1.1|United Kingdom|2020-05-04	0.0003358437	Europe
Europe|hCoV-19/Italy/LAZ-INMI2-N/2020|EPI ISL 451302|B|Italy|2020-01-30	Europe|hCoV-19/England/BRIS-12D3A9/2020|EPI ISL 481840|B.1.1.1|United Kingdom|2020-05-04	0.0005038693	Europe
Europe|hCoV-19/Sweden/20-02114/2020|EPI ISL 476139|B|Sweden|2020-01-31	Europe|hCoV-19/England/BRIS-12D3A9/2020|EPI ISL 481840|B.1.1.1|United Kingdom|2020-05-04	0.0005374614	Europe
Europe|hCoV-19/Germany/BY-ChVir-1433/2020|EPI ISL 450205|B.1|Germany|2020-01	Europe|hCoV-19/England/BRIS-12D3A9/2020|EPI ISL 481840|B.1.1.1|United Kingdom|2020-05-04	0.0004030380	Europe
Europe|hCoV-19/Germany/BY-ChVir-1247/2020|EPI ISL 450201|B.1|Germany|2020-01	Europe|hCoV-19/England/BRIS-12D3A9/2020|EPI ISL 481840|B.1.1.1|United Kingdom|2020-05-04	0.0003694445	Europe
Europe|hCoV-19/Germany/BY-ChVir-1289/2020|EPI ISL 450203|B.1|Germany|2020-02-01	Europe|hCoV-19/England/BRIS-12D3A9/2020|EPI ISL 481840|B.1.1.1|United Kingdom|2020-05-04	0.0003694445	Europe
Europe|hCoV-19/France/IDF-0571/2020|EPI ISL 411218|B|France|2020-02-02	Europe|hCoV-19/England/BRIS-12D3A9/2020|EPI ISL 481840|B.1.1.1|United Kingdom|2020-05-04	0.0005374476	Europe
Europe|hCoV-19/Germany/BY-ChVir-1356/2020|EPI ISL 450204|B.1|Germany|2020-02-03	Europe|hCoV-19/England/BRIS-12D3A9/2020|EPI ISL 481840|B.1.1.1|United Kingdom|2020-05-04	0.0003694445	Europe
Europe|hCoV-19/Italy/LAZ-INMI2-B/2020|EPI ISL 451301|B|Italy|2020-02-03	Europe|hCoV-19/England/BRIS-12D3A9/2020|EPI ISL 481840|B.1.1.1|United Kingdom|2020-05-04	0.0005038693	Europe
Europe|hCoV-19/Belgium/GHB-03021/2020|EPI ISL 407976|A|Belgium|2020-02-03	Europe|hCoV-19/England/BRIS-12D3A9/2020|EPI ISL 481840|B.1.1.1|United Kingdom|2020-05-04	0.0005038260	Europe
Europe|hCoV-19/Italy/LAZ-INMI1-N/2020|EPI ISL 451300|B|Italy|2020-02-03	Europe|hCoV-19/England/BRIS-12D3A9/2020|EPI ISL 481840|B.1.1.1|United Kingdom|2020-05-04	0.0005374938	Europe
Europe|hCoV-19/England/201040021/2020|EPI ISL 464302|B.1.98|United Kingdom|2020-02-03	Europe|hCoV-19/England/BRIS-12D3A9/2020|EPI ISL 481840|B.1.1.1|United Kingdom|2020-05-04	0.0003377496	Europe
Europe|hCoV-19/England/201040024/2020|EPI ISL 464304|B.1.98|United Kingdom|2020-02-03	Europe|hCoV-19/England/BRIS-12D3A9/2020|EPI ISL 481840|B.1.1.1|United Kingdom|2020-05-04	0.0003416853	Europe
Europe|hCoV-19/England/201040023/2020|EPI ISL 464303|B.1.5|United Kingdom|2020-02-03	Europe|hCoV-19/England/BRIS-12D3A9/2020|EPI ISL 481840|B.1.1.1|United Kingdom|2020-05-04	0.0003101822	Europe
Europe|hCoV-19/Italy/LAZ-INMI1-B2/2020|EPI ISL 451299|B|Italy|2020-02-04	Europe|hCoV-19/England/BRIS-12D3A9/2020|EPI ISL 481840|B.1.1.1|United Kingdom|2020-05-04	0.0005742628	Europe
Europe|hCoV-19/England/200641094/2020|EPI ISL 414040|B|United Kingdom|2020-02-05	Europe|hCoV-19/England/BRIS-12D3A9/2020|EPI ISL 481840|B.1.1.1|United Kingdom|2020-05-04	0.0004367060	Europe
Europe|hCoV-19/Sweden/01/2020|EPI ISL 411951|B|Sweden|2020-02-07	Europe|hCoV-19/England/BRIS-12D3A9/2020|EPI ISL 481840|B.1.1.1|United Kingdom|2020-05-04	0.0006719697	Europe
Europe|hCoV-19/Germany/BY-ChVir-1482/2020|EPI ISL 450207|B.1|Germany|2020-02-07	Europe|hCoV-19/England/BRIS-12D3A9/2020|EPI ISL 481840|B.1.1.1|United Kingdom|2020-05-04	0.0003694445	Europe
Europe|hCoV-19/England/200690306/2020|EPI ISL 414043|B|United Kingdom|2020-02-07	Europe|hCoV-19/England/BRIS-12D3A9/2020|EPI ISL 481840|B.1.1.1|United Kingdom|2020-05-04	0.0004366914	Europe
Europe|hCoV-19/Germany/BY-ChVir-1483/2020|EPI ISL 450208|B.1|Germany|2020-02-08	Europe|hCoV-19/England/BRIS-12D3A9/2020|EPI ISL 481840|B.1.1.1|United Kingdom|2020-05-04	0.0003694445	Europe
Europe|hCoV-19/France/ARA-739/2020|EPI ISL 410486|B|France|2020-02-08	Europe|hCoV-19/England/BRIS-12D3A9/2020|EPI ISL 481840|B.1.1.1|United Kingdom|2020-05-04	0.0004374703	Europe
Europe|hCoV-19/England/200690300/2020|EPI ISL 414042|B|United Kingdom|2020-02-08	Europe|hCoV-19/England/BRIS-12D3A9/2020|EPI ISL 481840|B.1.1.1|United Kingdom|2020-05-04	0.0004366914	Europe
Europe|hCoV-19/England/200690245/2020|EPI ISL 414041|B|United Kingdom|2020-02-08	Europe|hCoV-19/England/BRIS-12D3A9/2020|EPI ISL 481840|B.1.1.1|United Kingdom|2020-05-04	0.0004366914	Europe
Europe|hCoV-19/England/200690756/2020|EPI ISL 414044|B|United Kingdom|2020-02-08	Europe|hCoV-19/England/BRIS-12D3A9/2020|EPI ISL 481840|B.1.1.1|United Kingdom|2020-05-04	0.0004367061	Europe
Europe|hCoV-19/England/09c/2020|EPI ISL 412116|B.40|United Kingdom|2020-02-09	Europe|hCoV-19/England/BRIS-12D3A9/2020|EPI ISL 481840|B.1.1.1|United Kingdom|2020-05-04	0.0005710828	Europe
Europe|hCoV-19/England/20072030304/2020|EPI ISL 464168|B.40|United Kingdom|2020-02-09	Europe|hCoV-19/England/BRIS-12D3A9/2020|EPI ISL 481840|B.1.1.1|United Kingdom|2020-05-04	0.0006047539	Europe
Europe|hCoV-19/Italy/LAZ-INMI1-B1/2020|EPI ISL 451298|B|Italy|2020-02-12	Europe|hCoV-19/England/BRIS-12D3A9/2020|EPI ISL 481840|B.1.1.1|United Kingdom|2020-05-04	0.0005374938	Europe
Europe|hCoV-19/England/20078003804/2020|EPI ISL 464169|B.40|United Kingdom|2020-02-13	Europe|hCoV-19/England/BRIS-12D3A9/2020|EPI ISL 481840|B.1.1.1|United Kingdom|2020-05-04	0.0006047539	Europe
Europe|hCoV-19/England/20078004004/2020|EPI ISL 464170|B.40|United Kingdom|2020-02-13	Europe|hCoV-19/England/BRIS-12D3A9/2020|EPI ISL 481840|B.1.1.1|United Kingdom|2020-05-04	0.0006162040	Europe
Europe|hCoV-19/England/20079000204/2020|EPI ISL 464171|B.40|United Kingdom|2020-02-14	Europe|hCoV-19/England/BRIS-12D3A9/2020|EPI ISL 481840|B.1.1.1|United Kingdom|2020-05-04	0.0006143949	Europe
Europe|hCoV-19/England/20079000404/2020|EPI ISL 464172|B.40|United Kingdom|2020-02-14	Europe|hCoV-19/England/BRIS-12D3A9/2020|EPI ISL 481840|B.1.1.1|United Kingdom|2020-05-04	0.0005835425	Europe
Europe|hCoV-19/England/20079022704/2020|EPI ISL 464173|B.40|United Kingdom|2020-02-15	Europe|hCoV-19/England/BRIS-12D3A9/2020|EPI ISL 481840|B.1.1.1|United Kingdom|2020-05-04	0.0006116598	Europe
Europe|hCoV-19/England/20079022904/2020|EPI ISL 464174|B.40|United Kingdom|2020-02-15	Europe|hCoV-19/England/BRIS-12D3A9/2020|EPI ISL 481840|B.1.1.1|United Kingdom|2020-05-04	0.0006145836	Europe
Europe|hCoV-19/England/20168037604/2020|EPI ISL 466615|B.1.1|United Kingdom|2020-02-16	Europe|hCoV-19/England/BRIS-12D3A9/2020|EPI ISL 481840|B.1.1.1|United Kingdom|2020-05-04	0.0003022327	Europe
Europe|hCoV-19/England/20080000104/2020|EPI ISL 464175|B.40|United Kingdom|2020-02-16	Europe|hCoV-19/England/BRIS-12D3A9/2020|EPI ISL 481840|B.1.1.1|United Kingdom|2020-05-04	0.0006383154	Europe
Europe|hCoV-19/England/20080000204/2020|EPI ISL 464176|B.40|United Kingdom|2020-02-16	Europe|hCoV-19/England/BRIS-12D3A9/2020|EPI ISL 481840|B.1.1.1|United Kingdom|2020-05-04	0.0006445745	Europe
Europe|hCoV-19/England/20080000404/2020|EPI ISL 464177|B.40|United Kingdom|2020-02-16	Europe|hCoV-19/England/BRIS-12D3A9/2020|EPI ISL 481840|B.1.1.1|United Kingdom|2020-05-04	0.0006113895	Europe
Europe|hCoV-19/England/20084031204/2020|EPI ISL 464178|B.40|United Kingdom|2020-02-18	Europe|hCoV-19/England/BRIS-12D3A9/2020|EPI ISL 481840|B.1.1.1|United Kingdom|2020-05-04	0.0006051402	Europe
Europe|hCoV-19/England/20086030304/2020|EPI ISL 464179|B.40|United Kingdom|2020-02-19	Europe|hCoV-19/England/BRIS-12D3A9/2020|EPI ISL 481840|B.1.1.1|United Kingdom|2020-05-04	0.0006138500	Europe
Europe|hCoV-19/Italy/LOM-ASST-CDG1/2020|EPI ISL 412973|B.1.5|Italy|2020-02-20	Europe|hCoV-19/England/BRIS-12D3A9/2020|EPI ISL 481840|B.1.1.1|United Kingdom|2020-05-04	0.0003022535	Europe
Europe|hCoV-19/England/20088028304/2020|EPI ISL 464180|B.40|United Kingdom|2020-02-20	Europe|hCoV-19/England/BRIS-12D3A9/2020|EPI ISL 481840|B.1.1.1|United Kingdom|2020-05-04	0.0006059347	Europe
Europe|hCoV-19/Italy/LOM-ASST-19/2020|EPI ISL 486656|B.1|Italy|2020-02-20	Europe|hCoV-19/England/BRIS-12D3A9/2020|EPI ISL 481840|B.1.1.1|United Kingdom|2020-05-04	0.0003139097	Europe
Europe|hCoV-19/Italy/LOM-INMI-5314-B/2020|EPI ISL 451306|B.1.5|Italy|2020-02-21	Europe|hCoV-19/England/BRIS-12D3A9/2020|EPI ISL 481840|B.1.1.1|United Kingdom|2020-05-04	0.0003022537	Europe
Europe|hCoV-19/France/HDF-1465/2020|EPI ISL 418218|B.1|France|2020-02-21	Europe|hCoV-19/England/BRIS-12D3A9/2020|EPI ISL 481840|B.1.1.1|United Kingdom|2020-05-04	0.0003695130	Europe
Europe|hCoV-19/Italy/LOM-INMI-BG-5825/2020|EPI ISL 460079|B.1|Italy|2020-02-22	Europe|hCoV-19/England/BRIS-12D3A9/2020|EPI ISL 481840|B.1.1.1|United Kingdom|2020-05-04	0.0003358523	Europe
Europe|hCoV-19/Italy/PIE-SLL-MS46/2020|EPI ISL 569867|B.1.5|Italy|2020-02-22	Europe|hCoV-19/England/BRIS-12D3A9/2020|EPI ISL 481840|B.1.1.1|United Kingdom|2020-05-04	0.0003358523	Europe
Europe|hCoV-19/Italy/LOM-INMI-5925/2020|EPI ISL 460091|B.1.5|Italy|2020-02-22	Europe|hCoV-19/England/BRIS-12D3A9/2020|EPI ISL 481840|B.1.1.1|United Kingdom|2020-05-04	0.0003022536	Europe
Europe|hCoV-19/Italy/LOM-ASST-3/2020|EPI ISL 486659|B.1.5|Italy|2020-02-22	Europe|hCoV-19/England/BRIS-12D3A9/2020|EPI ISL 481840|B.1.1.1|United Kingdom|2020-05-04	0.0003022638	Europe
Europe|hCoV-19/Italy/EMR-AMVRC-206/2020|EPI ISL 457699|B.1.5|Italy|2020-02-22	Europe|hCoV-19/England/BRIS-12D3A9/2020|EPI ISL 481840|B.1.1.1|United Kingdom|2020-05-04	0.0003025381	Europe
Europe|hCoV-19/Italy/LOM-UniMI-L250/2020|EPI ISL 542222|B.1.5|Italy|2020-02-22	Europe|hCoV-19/England/BRIS-12D3A9/2020|EPI ISL 481840|B.1.1.1|United Kingdom|2020-05-04	0.0003379752	Europe
Europe|hCoV-19/Italy/LOM-UniMI-L251/2020|EPI ISL 542223|B.1.5|Italy|2020-02-22	Europe|hCoV-19/England/BRIS-12D3A9/2020|EPI ISL 481840|B.1.1.1|United Kingdom|2020-05-04	0.0003041641	Europe
Europe|hCoV-19/Italy/LOM-UniMI-L249/2020|EPI ISL 542221|B.1.5|Italy|2020-02-22	Europe|hCoV-19/England/BRIS-12D3A9/2020|EPI ISL 481840|B.1.1.1|United Kingdom|2020-05-04	0.0003379665	Europe
Europe|hCoV-19/Italy/LOM-ASST-4/2020|EPI ISL 486660|B.1.5|Italy|2020-02-23	Europe|hCoV-19/England/BRIS-12D3A9/2020|EPI ISL 481840|B.1.1.1|United Kingdom|2020-05-04	0.0003022536	Europe
Europe|hCoV-19/Italy/LOM-UniMI-L253/2020|EPI ISL 542225|B.1.5|Italy|2020-02-23	Europe|hCoV-19/England/BRIS-12D3A9/2020|EPI ISL 481840|B.1.1.1|United Kingdom|2020-05-04	0.0003036816	Europe
Europe|hCoV-19/Italy/LOM-UniMI-L257/2020|EPI ISL 542228|B.1|Italy|2020-02-23	Europe|hCoV-19/England/BRIS-12D3A9/2020|EPI ISL 481840|B.1.1.1|United Kingdom|2020-05-04	0.0003378838	Europe
Europe|hCoV-19/Italy/LOM-UniMI-L230/2020|EPI ISL 542217|B.1.5|Italy|2020-02-23	Europe|hCoV-19/England/BRIS-12D3A9/2020|EPI ISL 481840|B.1.1.1|United Kingdom|2020-05-04	0.0003379752	Europe
Europe|hCoV-19/Italy/LOM-UniMI-L254/2020|EPI ISL 542226|B.1.5|Italy|2020-02-23	Europe|hCoV-19/England/BRIS-12D3A9/2020|EPI ISL 481840|B.1.1.1|United Kingdom|2020-05-04	0.0003379752	Europe
Europe|hCoV-19/Italy/LOM-UniMI-L256/2020|EPI ISL 542227|B.1.131|Italy|2020-02-23	Europe|hCoV-19/England/BRIS-12D3A9/2020|EPI ISL 481840|B.1.1.1|United Kingdom|2020-05-04	0.0003766042	Europe
Europe|hCoV-19/England/20130071804/2020|EPI ISL 423662|B.1.1|United Kingdom|2020-02-23	Europe|hCoV-19/England/BRIS-12D3A9/2020|EPI ISL 481840|B.1.1.1|United Kingdom|2020-05-04	0.0001741337	Europe
Europe|hCoV-19/Italy/LOM-INMI-10734/2020|EPI ISL 568579|B.1|Italy|2020-02-24	Europe|hCoV-19/England/BRIS-12D3A9/2020|EPI ISL 481840|B.1.1.1|United Kingdom|2020-05-04	0.0003358524	Europe
Europe|hCoV-19/Italy/LOM-UniMI01/2020|EPI ISL 417445|B.1.5|Italy|2020-02-24	Europe|hCoV-19/England/BRIS-12D3A9/2020|EPI ISL 481840|B.1.1.1|United Kingdom|2020-05-04	0.0005375492	Europe
Europe|hCoV-19/Italy/LOM-UniMI02/2020|EPI ISL 417446|B.1.5|Italy|2020-02-24	Europe|hCoV-19/England/BRIS-12D3A9/2020|EPI ISL 481840|B.1.1.1|United Kingdom|2020-05-04	0.0008403808	Europe
Europe|hCoV-19/Switzerland/TI-SNRCI-29919486/2020|EPI ISL 413996|B.1.5|Switzerland|2020-02-24	Europe|hCoV-19/England/BRIS-12D3A9/2020|EPI ISL 481840|B.1.1.1|United Kingdom|2020-05-04	0.0003358523	Europe
Europe|hCoV-19/Italy/LOM-UniMI03/2020|EPI ISL 417447|B.1.5|Italy|2020-02-24	Europe|hCoV-19/England/BRIS-12D3A9/2020|EPI ISL 481840|B.1.1.1|United Kingdom|2020-05-04	0.0003022536	Europe
Europe|hCoV-19/Spain/CN-ISCIII-201048/2020|EPI ISL 539531|B.1|Spain|2020-02-24	Europe|hCoV-19/England/BRIS-12D3A9/2020|EPI ISL 481840|B.1.1.1|United Kingdom|2020-05-04	0.0006047392	Europe
Europe|hCoV-19/Austria/CeMM0045/2020|EPI ISL 437932|B.1.1|Austria|2020-02-24	Europe|hCoV-19/England/BRIS-12D3A9/2020|EPI ISL 481840|B.1.1.1|United Kingdom|2020-05-04	0.0002014788	Europe
Europe|hCoV-19/Italy/LOM-INMI-BG-7158/2020|EPI ISL 460081|B.1.1|Italy|2020-02-24	Europe|hCoV-19/England/BRIS-12D3A9/2020|EPI ISL 481840|B.1.1.1|United Kingdom|2020-05-04	0.0002016277	Europe
Europe|hCoV-19/Italy/LOM-UniMI-L267/2020|EPI ISL 542233|B.1.5|Italy|2020-02-24	Europe|hCoV-19/England/BRIS-12D3A9/2020|EPI ISL 481840|B.1.1.1|United Kingdom|2020-05-04	0.0003033949	Europe
Europe|hCoV-19/England/20092000704/2020|EPI ISL 464181|B|United Kingdom|2020-02-24	Europe|hCoV-19/England/BRIS-12D3A9/2020|EPI ISL 481840|B.1.1.1|United Kingdom|2020-05-04	0.0004709291	Europe
Europe|hCoV-19/England/20092000804/2020|EPI ISL 464182|B|United Kingdom|2020-02-24	Europe|hCoV-19/England/BRIS-12D3A9/2020|EPI ISL 481840|B.1.1.1|United Kingdom|2020-05-04	0.0004710876	Europe
Europe|hCoV-19/England/200920118/2020|EPI ISL 485604|B.1|United Kingdom|2020-02-24	Europe|hCoV-19/England/BRIS-12D3A9/2020|EPI ISL 481840|B.1.1.1|United Kingdom|2020-05-04	0.0005053846	Europe
Europe|hCoV-19/Italy/PIE-SLL-MS45/2020|EPI ISL 569866|B.1.5|Italy|2020-02-25	Europe|hCoV-19/England/BRIS-12D3A9/2020|EPI ISL 481840|B.1.1.1|United Kingdom|2020-05-04	0.0003694509	Europe
Europe|hCoV-19/Italy/LOM-INMI-8058/2020|EPI ISL 460094|B.1|Italy|2020-02-25	Europe|hCoV-19/England/BRIS-12D3A9/2020|EPI ISL 481840|B.1.1.1|United Kingdom|2020-05-04	0.0003358523	Europe
Europe|hCoV-19/France/GES-1583-2/2020|EPI ISL 414623|A.2|France|2020-02-25	Europe|hCoV-19/England/BRIS-12D3A9/2020|EPI ISL 481840|B.1.1.1|United Kingdom|2020-05-04	0.0007054969	Europe
Europe|hCoV-19/Germany/BW-ChVir-1577/2020|EPI ISL 412912|B.1.1|Germany|2020-02-25	Europe|hCoV-19/England/BRIS-12D3A9/2020|EPI ISL 481840|B.1.1.1|United Kingdom|2020-05-04	0.0002353219	Europe
Europe|hCoV-19/Spain/MD-ISCIII-201105/2020|EPI ISL 418251|B.1.5|Spain|2020-02-25	Europe|hCoV-19/England/BRIS-12D3A9/2020|EPI ISL 481840|B.1.1.1|United Kingdom|2020-05-04	0.0004037736	Europe
Europe|hCoV-19/England/200960515/2020|EPI ISL 414009|B|United Kingdom|2020-02-25	Europe|hCoV-19/England/BRIS-12D3A9/2020|EPI ISL 481840|B.1.1.1|United Kingdom|2020-05-04	0.0005374657	Europe
Europe|hCoV-19/England/20094061404/2020|EPI ISL 464185|B|United Kingdom|2020-02-25	Europe|hCoV-19/England/BRIS-12D3A9/2020|EPI ISL 481840|B.1.1.1|United Kingdom|2020-05-04	0.0004702805	Europe
Europe|hCoV-19/England/200940527/2020|EPI ISL 414005|B.40|United Kingdom|2020-02-25	Europe|hCoV-19/England/BRIS-12D3A9/2020|EPI ISL 481840|B.1.1.1|United Kingdom|2020-05-04	0.0006047076	Europe
Europe|hCoV-19/Germany/NW-HHU-02-1/2020|EPI ISL 414497|B.3|Germany|2020-02-25	Europe|hCoV-19/England/BRIS-12D3A9/2020|EPI ISL 481840|B.1.1.1|United Kingdom|2020-05-04	0.0005039027	Europe
Europe|hCoV-19/England/20094061504/2020|EPI ISL 464186|B|United Kingdom|2020-02-25	Europe|hCoV-19/England/BRIS-12D3A9/2020|EPI ISL 481840|B.1.1.1|United Kingdom|2020-05-04	0.0004703279	Europe
Europe|hCoV-19/Italy/LOM-UniMI-L274/2020|EPI ISL 542240|B.1|Italy|2020-02-25	Europe|hCoV-19/England/BRIS-12D3A9/2020|EPI ISL 481840|B.1.1.1|United Kingdom|2020-05-04	0.0003716697	Europe
Europe|hCoV-19/England/20098017604/2020|EPI ISL 464195|B.1.5|United Kingdom|2020-02-26	Europe|hCoV-19/England/BRIS-12D3A9/2020|EPI ISL 481840|B.1.1.1|United Kingdom|2020-05-04	0.0003358437	Europe
Europe|hCoV-19/Italy/LOM-INMI-9206/2020|EPI ISL 460087|B.1.5|Italy|2020-02-26	Europe|hCoV-19/England/BRIS-12D3A9/2020|EPI ISL 481840|B.1.1.1|United Kingdom|2020-05-04	0.0003022536	Europe
Europe|hCoV-19/Italy/LOM-INMI-9214/2020|EPI ISL 460088|B.1.5|Italy|2020-02-26	Europe|hCoV-19/England/BRIS-12D3A9/2020|EPI ISL 481840|B.1.1.1|United Kingdom|2020-05-04	0.0003358437	Europe
Europe|hCoV-19/Switzerland/GE-SNRCI-29933895/2020|EPI ISL 413997|B.1.1|Switzerland|2020-02-26	Europe|hCoV-19/England/BRIS-12D3A9/2020|EPI ISL 481840|B.1.1.1|United Kingdom|2020-05-04	0.0002350551	Europe
Europe|hCoV-19/France/GES-1583/2020|EPI ISL 414600|A.2|France|2020-02-26	Europe|hCoV-19/England/BRIS-12D3A9/2020|EPI ISL 481840|B.1.1.1|United Kingdom|2020-05-04	0.0007054969	Europe
Europe|hCoV-19/Switzerland/ZH-UZH-1000477102/2020|EPI ISL 413019|B|Switzerland|2020-02-26	Europe|hCoV-19/England/BRIS-12D3A9/2020|EPI ISL 481840|B.1.1.1|United Kingdom|2020-05-04	0.0006382827	Europe
Europe|hCoV-19/France/NOR-N1620/2020|EPI ISL 414624|B.1.5|France|2020-02-26	Europe|hCoV-19/England/BRIS-12D3A9/2020|EPI ISL 481840|B.1.1.1|United Kingdom|2020-05-04	0.0003694445	Europe
Europe|hCoV-19/Italy/LOM-INMI-BG-9209/2020|EPI ISL 460082|B.1.5|Italy|2020-02-26	Europe|hCoV-19/England/BRIS-12D3A9/2020|EPI ISL 481840|B.1.1.1|United Kingdom|2020-05-04	0.0003358523	Europe
Europe|hCoV-19/Italy/LOM-INMI-BG-9225/2020|EPI ISL 460083|B.1|Italy|2020-02-26	Europe|hCoV-19/England/BRIS-12D3A9/2020|EPI ISL 481840|B.1.1.1|United Kingdom|2020-05-04	0.0003358523	Europe
Europe|hCoV-19/Austria/CeMM0003/2020|EPI ISL 419656|B.1.1|Austria|2020-02-26	Europe|hCoV-19/England/BRIS-12D3A9/2020|EPI ISL 481840|B.1.1.1|United Kingdom|2020-05-04	0.0002350611	Europe
Europe|hCoV-19/Italy/LOM-INMI-9675/2020|EPI ISL 460095|B.1.5|Italy|2020-02-26	Europe|hCoV-19/England/BRIS-12D3A9/2020|EPI ISL 481840|B.1.1.1|United Kingdom|2020-05-04	0.0003694445	Europe
Europe|hCoV-19/Netherlands/NoordHolland 10001/2020|EPI ISL 454750|B.1.1|Netherlands|2020-02-27	Europe|hCoV-19/England/BRIS-12D3A9/2020|EPI ISL 481840|B.1.1.1|United Kingdom|2020-05-04	0.0002350551	Europe
Europe|hCoV-19/Switzerland/BL-SNRCI-29950902/2020|EPI ISL 414021|B.1.1|Switzerland|2020-02-27	Europe|hCoV-19/England/BRIS-12D3A9/2020|EPI ISL 481840|B.1.1.1|United Kingdom|2020-05-04	0.0002350551	Europe
Europe|hCoV-19/Germany/NW-HHU-06/2020|EPI ISL 414505|B.3|Germany|2020-02-27	Europe|hCoV-19/England/BRIS-12D3A9/2020|EPI ISL 481840|B.1.1.1|United Kingdom|2020-05-04	0.0005038519	Europe
Europe|hCoV-19/Italy/ABR-IZSGC-484/2020|EPI ISL 457749|B.1|Italy|2020-02-27	Europe|hCoV-19/England/BRIS-12D3A9/2020|EPI ISL 481840|B.1.1.1|United Kingdom|2020-05-04	0.0003358523	Europe
Europe|hCoV-19/Switzerland/GE-SNRCI-29943121/2020|EPI ISL 414019|B.1.5|Switzerland|2020-02-27	Europe|hCoV-19/England/BRIS-12D3A9/2020|EPI ISL 481840|B.1.1.1|United Kingdom|2020-05-04	0.0003358523	Europe
Europe|hCoV-19/England/200990723/2020|EPI ISL 414012|B.1.1|United Kingdom|2020-02-27	Europe|hCoV-19/England/BRIS-12D3A9/2020|EPI ISL 481840|B.1.1.1|United Kingdom|2020-05-04	0.0002350611	Europe
Europe|hCoV-19/Sweden/20-04631/2020|EPI ISL 430847|B.4|Sweden|2020-02-27	Europe|hCoV-19/England/BRIS-12D3A9/2020|EPI ISL 481840|B.1.1.1|United Kingdom|2020-05-04	0.0006719409	Europe
Europe|hCoV-19/Wales/PHW1/2020|EPI ISL 413555|B.1.5|United Kingdom|2020-02-27	Europe|hCoV-19/England/BRIS-12D3A9/2020|EPI ISL 481840|B.1.1.1|United Kingdom|2020-05-04	0.0003022536	Europe
Europe|hCoV-19/Switzerland/GR-HUG-2988/2020|EPI ISL 415698|B.1.1|Switzerland|2020-02-27	Europe|hCoV-19/England/BRIS-12D3A9/2020|EPI ISL 481840|B.1.1.1|United Kingdom|2020-05-04	0.0002350551	Europe
Europe|hCoV-19/England/200990660/2020|EPI ISL 414523|B.1.98|United Kingdom|2020-02-27	Europe|hCoV-19/England/BRIS-12D3A9/2020|EPI ISL 481840|B.1.1.1|United Kingdom|2020-05-04	0.0003358437	Europe
Europe|hCoV-19/Switzerland/AG-SNRCI-29940361/2020|EPI ISL 413999|B.1.5|Switzerland|2020-02-27	Europe|hCoV-19/England/BRIS-12D3A9/2020|EPI ISL 481840|B.1.1.1|United Kingdom|2020-05-04	0.0003694540	Europe
Europe|hCoV-19/Italy/LOM-INMI-BG-11639/2020|EPI ISL 460080|B.1.1|Italy|2020-02-28	Europe|hCoV-19/England/BRIS-12D3A9/2020|EPI ISL 481840|B.1.1.1|United Kingdom|2020-05-04	0.0002350611	Europe
Europe|hCoV-19/France/HDF-1645/2020|EPI ISL 418220|B.1|France|2020-02-28	Europe|hCoV-19/England/BRIS-12D3A9/2020|EPI ISL 481840|B.1.1.1|United Kingdom|2020-05-04	0.0003694509	Europe
Europe|hCoV-19/Italy/LOM-INMI-11951/2020|EPI ISL 460092|B.1.5|Italy|2020-02-28	Europe|hCoV-19/England/BRIS-12D3A9/2020|EPI ISL 481840|B.1.1.1|United Kingdom|2020-05-04	0.0003358523	Europe
Europe|hCoV-19/Austria/CeMM0146/2020|EPI ISL 437994|B.1.1|Austria|2020-02-28	Europe|hCoV-19/England/BRIS-12D3A9/2020|EPI ISL 481840|B.1.1.1|United Kingdom|2020-05-04	0.0002350611	Europe
Europe|hCoV-19/Sweden/20-04850/2020|EPI ISL 475545|B.4|Sweden|2020-02-28	Europe|hCoV-19/England/BRIS-12D3A9/2020|EPI ISL 481840|B.1.1.1|United Kingdom|2020-05-04	0.0006383044	Europe
Europe|hCoV-19/Netherlands/NoordHolland 10002/2020|EPI ISL 454751|B.1.1|Netherlands|2020-02-28	Europe|hCoV-19/England/BRIS-12D3A9/2020|EPI ISL 481840|B.1.1.1|United Kingdom|2020-05-04	0.0003694414	Europe
Europe|hCoV-19/Spain/AN-ISCIII-201257/2020|EPI ISL 455314|B|Spain|2020-02-28	Europe|hCoV-19/England/BRIS-12D3A9/2020|EPI ISL 481840|B.1.1.1|United Kingdom|2020-05-04	0.0007391884	Europe
Europe|hCoV-19/Spain/EX-ISCIII-201248/2020|EPI ISL 539558|B|Spain|2020-02-28	Europe|hCoV-19/England/BRIS-12D3A9/2020|EPI ISL 481840|B.1.1.1|United Kingdom|2020-05-04	0.0007390932	Europe
Europe|hCoV-19/Denmark/SSI-02/2020|EPI ISL 416143|B.1.5|Denmark|2020-02-28	Europe|hCoV-19/England/BRIS-12D3A9/2020|EPI ISL 481840|B.1.1.1|United Kingdom|2020-05-04	0.0003358581	Europe
Europe|hCoV-19/England/20099071804/2020|EPI ISL 464219|B.1|United Kingdom|2020-02-28	Europe|hCoV-19/England/BRIS-12D3A9/2020|EPI ISL 481840|B.1.1.1|United Kingdom|2020-05-04	0.0003358523	Europe
Europe|hCoV-19/Italy/LOM-INMI-11550/2020|EPI ISL 460090|B.1.5|Italy|2020-02-28	Europe|hCoV-19/England/BRIS-12D3A9/2020|EPI ISL 481840|B.1.1.1|United Kingdom|2020-05-04	0.0003358437	Europe
Europe|hCoV-19/Austria/CeMM0401/2020|EPI ISL 475836|B.1.1|Austria|2020-02-28	Europe|hCoV-19/England/BRIS-12D3A9/2020|EPI ISL 481840|B.1.1.1|United Kingdom|2020-05-04	0.0002686464	Europe
Europe|hCoV-19/Italy/LOM-INMI-BS-12256/2020|EPI ISL 460084|B.1.5|Italy|2020-02-29	Europe|hCoV-19/England/BRIS-12D3A9/2020|EPI ISL 481840|B.1.1.1|United Kingdom|2020-05-04	0.0003358523	Europe
Europe|hCoV-19/Spain/PV-ISCIII-201385/2020|EPI ISL 455350|A.2|Spain|2020-02-29	Europe|hCoV-19/England/BRIS-12D3A9/2020|EPI ISL 481840|B.1.1.1|United Kingdom|2020-05-04	0.0009073884	Europe
Europe|hCoV-19/England/20099068604/2020|EPI ISL 464212|B.4|United Kingdom|2020-02-29	Europe|hCoV-19/England/BRIS-12D3A9/2020|EPI ISL 481840|B.1.1.1|United Kingdom|2020-05-04	0.0007392137	Europe
Europe|hCoV-19/Greece/127 HPI/2020|EPI ISL 430469|B.1.5|Greece|2020-02-29	Europe|hCoV-19/England/BRIS-12D3A9/2020|EPI ISL 481840|B.1.1.1|United Kingdom|2020-05-04	0.0003022536	Europe
Europe|hCoV-19/France/HDF-1684/2020|EPI ISL 414626|B.1|France|2020-02-29	Europe|hCoV-19/England/BRIS-12D3A9/2020|EPI ISL 481840|B.1.1.1|United Kingdom|2020-05-04	0.0003694509	Europe
Europe|hCoV-19/Switzerland/ZH-UZH-1000477797/2020|EPI ISL 413023|B.1.1|Switzerland|2020-02-29	Europe|hCoV-19/England/BRIS-12D3A9/2020|EPI ISL 481840|B.1.1.1|United Kingdom|2020-05-04	0.0002686510	Europe
Europe|hCoV-19/Switzerland/GE-HUG-VD0503/2020|EPI ISL 415459|B.1.1|Switzerland|2020-02-29	Europe|hCoV-19/England/BRIS-12D3A9/2020|EPI ISL 481840|B.1.1.1|United Kingdom|2020-05-04	0.0002350652	Europe
Europe|hCoV-19/Norway/1493/2020|EPI ISL 417488|B|Norway|2020-02-29	Europe|hCoV-19/England/BRIS-12D3A9/2020|EPI ISL 481840|B.1.1.1|United Kingdom|2020-05-04	0.0005374938	Europe
Europe|hCoV-19/Switzerland/AG-HUG-7120/2020|EPI ISL 415457|B.1.1|Switzerland|2020-02-29	Europe|hCoV-19/England/BRIS-12D3A9/2020|EPI ISL 481840|B.1.1.1|United Kingdom|2020-05-04	0.0002350551	Europe
Europe|hCoV-19/Belgium/BA-02291/2020|EPI ISL 415159|B.1|Belgium|2020-02-29	Europe|hCoV-19/England/BRIS-12D3A9/2020|EPI ISL 481840|B.1.1.1|United Kingdom|2020-05-04	0.0004030449	Europe
Europe|hCoV-19/Czech Republic/ChVir1630/2020|EPI ISL 416742|B.1.5|Czech Republic|2020-02-29	Europe|hCoV-19/England/BRIS-12D3A9/2020|EPI ISL 481840|B.1.1.1|United Kingdom|2020-05-04	0.0003022536	Europe
Europe|hCoV-19/England/20099069504/2020|EPI ISL 464215|B.1.98|United Kingdom|2020-02-29	Europe|hCoV-19/England/BRIS-12D3A9/2020|EPI ISL 481840|B.1.1.1|United Kingdom|2020-05-04	0.0003358437	Europe
Europe|hCoV-19/Belgium/SH-03014/2020|EPI ISL 415156|B.1.5|Belgium|2020-03-01	Europe|hCoV-19/England/BRIS-12D3A9/2020|EPI ISL 481840|B.1.1.1|United Kingdom|2020-05-04	0.0003358581	Europe
Europe|hCoV-19/France/BRE-2334/2020|EPI ISL 416503|B|France|2020-03-01	Europe|hCoV-19/England/BRIS-12D3A9/2020|EPI ISL 481840|B.1.1.1|United Kingdom|2020-05-04	0.0006047189	Europe
Europe|hCoV-19/Switzerland/VD-SNRCI-29965615/2020|EPI ISL 414023|B.1.1|Switzerland|2020-03-01	Europe|hCoV-19/England/BRIS-12D3A9/2020|EPI ISL 481840|B.1.1.1|United Kingdom|2020-05-04	0.0002350652	Europe
Europe|hCoV-19/Italy/FVG-ICGEB-S1/2020|EPI ISL 417418|B.1.5|Italy|2020-03-01	Europe|hCoV-19/England/BRIS-12D3A9/2020|EPI ISL 481840|B.1.1.1|United Kingdom|2020-05-04	0.0003022536	Europe
Europe|hCoV-19/Switzerland/SZ-HUG-1417/2020|EPI ISL 415702|B.1.1|Switzerland|2020-03-02	Europe|hCoV-19/England/BRIS-12D3A9/2020|EPI ISL 481840|B.1.1.1|United Kingdom|2020-05-04	0.0002686510	Europe
Europe|hCoV-19/Switzerland/BS-HUG-0914/2020|EPI ISL 415701|B.1.1|Switzerland|2020-03-02	Europe|hCoV-19/England/BRIS-12D3A9/2020|EPI ISL 481840|B.1.1.1|United Kingdom|2020-05-04	0.0002350551	Europe
Europe|hCoV-19/Belgium/DB-03023/2020|EPI ISL 416470|B.1|Belgium|2020-03-02	Europe|hCoV-19/England/BRIS-12D3A9/2020|EPI ISL 481840|B.1.1.1|United Kingdom|2020-05-04	0.0004366327	Europe
Europe|hCoV-19/Sweden/20-50052/2020|EPI ISL 454868|B.1.1|Sweden|2020-03-02	Europe|hCoV-19/England/BRIS-12D3A9/2020|EPI ISL 481840|B.1.1.1|United Kingdom|2020-05-04	0.0002014720	Europe
Europe|hCoV-19/Sweden/20-50104/2020|EPI ISL 454880|B.1.5|Sweden|2020-03-03	Europe|hCoV-19/England/BRIS-12D3A9/2020|EPI ISL 481840|B.1.1.1|United Kingdom|2020-05-04	0.0003022536	Europe
Europe|hCoV-19/Denmark/SSI-101/2020|EPI ISL 415646|B.1|Denmark|2020-03-03	Europe|hCoV-19/England/BRIS-12D3A9/2020|EPI ISL 481840|B.1.1.1|United Kingdom|2020-05-04	0.0003694509	Europe
Europe|hCoV-19/Sweden/20-50105/2020|EPI ISL 455855|B.1|Sweden|2020-03-03	Europe|hCoV-19/England/BRIS-12D3A9/2020|EPI ISL 481840|B.1.1.1|United Kingdom|2020-05-04	0.0003358437	Europe
Europe|hCoV-19/Switzerland/ZH-UZH-1000478309/2020|EPI ISL 524477|B.1.1|Switzerland|2020-03-03	Europe|hCoV-19/England/BRIS-12D3A9/2020|EPI ISL 481840|B.1.1.1|United Kingdom|2020-05-04	0.0002014720	Europe
Europe|hCoV-19/Austria/CeMM0157/2020|EPI ISL 438003|B.1.1|Austria|2020-03-04	Europe|hCoV-19/England/BRIS-12D3A9/2020|EPI ISL 481840|B.1.1.1|United Kingdom|2020-05-04	0.0002350611	Europe
Europe|hCoV-19/France/NOR-N2223/2020|EPI ISL 416494|B.1.5|France|2020-03-04	Europe|hCoV-19/England/BRIS-12D3A9/2020|EPI ISL 481840|B.1.1.1|United Kingdom|2020-05-04	0.0003358523	Europe
Europe|hCoV-19/Spain/AR-ISCIII-201664/2020|EPI ISL 539505|B|Spain|2020-03-04	Europe|hCoV-19/England/BRIS-12D3A9/2020|EPI ISL 481840|B.1.1.1|United Kingdom|2020-05-04	0.0005038693	Europe
Europe|hCoV-19/France/HDF-1995/2020|EPI ISL 414638|B.1|France|2020-03-04	Europe|hCoV-19/England/BRIS-12D3A9/2020|EPI ISL 481840|B.1.1.1|United Kingdom|2020-05-04	0.0004030449	Europe
Europe|hCoV-19/Sweden/20-08089/2020|EPI ISL 469079|B.1.1|Sweden|2020-03-05	Europe|hCoV-19/England/BRIS-12D3A9/2020|EPI ISL 481840|B.1.1.1|United Kingdom|2020-05-04	0.0003022459	Europe
Europe|hCoV-19/Austria/CeMM0161/2020|EPI ISL 438007|B.1.1|Austria|2020-03-05	Europe|hCoV-19/England/BRIS-12D3A9/2020|EPI ISL 481840|B.1.1.1|United Kingdom|2020-05-04	0.0003022459	Europe
Europe|hCoV-19/Sweden/20-08084/2020|EPI ISL 454458|B.1.1|Sweden|2020-03-05	Europe|hCoV-19/England/BRIS-12D3A9/2020|EPI ISL 481840|B.1.1.1|United Kingdom|2020-05-04	0.0002350551	Europe
Europe|hCoV-19/Scotland/CVR76/2020|EPI ISL 425806|B.1.5|United Kingdom|2020-03-05	Europe|hCoV-19/England/BRIS-12D3A9/2020|EPI ISL 481840|B.1.1.1|United Kingdom|2020-05-04	0.0004030587	Europe
Europe|hCoV-19/Sweden/20-08093/2020|EPI ISL 454465|B.1|Sweden|2020-03-06	Europe|hCoV-19/England/BRIS-12D3A9/2020|EPI ISL 481840|B.1.1.1|United Kingdom|2020-05-04	0.0004366327	Europe
Europe|hCoV-19/England/20109093606/2020|EPI ISL 417285|B|United Kingdom|2020-03-06	Europe|hCoV-19/England/BRIS-12D3A9/2020|EPI ISL 481840|B.1.1.1|United Kingdom|2020-05-04	0.0006047434	Europe
Europe|hCoV-19/Sweden/20-08096/2020|EPI ISL 454468|B.1.1|Sweden|2020-03-06	Europe|hCoV-19/England/BRIS-12D3A9/2020|EPI ISL 481840|B.1.1.1|United Kingdom|2020-05-04	0.0002686510	Europe
Europe|hCoV-19/England/SHEF-BFCEE/2020|EPI ISL 416733|B.39|United Kingdom|2020-03-07	Europe|hCoV-19/England/BRIS-12D3A9/2020|EPI ISL 481840|B.1.1.1|United Kingdom|2020-05-04	0.0006382990	Europe
Europe|hCoV-19/Sweden/20-50238/2020|EPI ISL 455880|B.1.1|Sweden|2020-03-07	Europe|hCoV-19/England/BRIS-12D3A9/2020|EPI ISL 481840|B.1.1.1|United Kingdom|2020-05-04	0.0003358351	Europe
Europe|hCoV-19/Sweden/20-50220/2020|EPI ISL 454890|B.1.1|Sweden|2020-03-07	Europe|hCoV-19/England/BRIS-12D3A9/2020|EPI ISL 481840|B.1.1.1|United Kingdom|2020-05-04	0.0002686395	Europe
Europe|hCoV-19/Austria/CeMM0168/2020|EPI ISL 438013|B.1.1|Austria|2020-03-07	Europe|hCoV-19/England/BRIS-12D3A9/2020|EPI ISL 481840|B.1.1.1|United Kingdom|2020-05-04	0.0002350611	Europe
Europe|hCoV-19/Denmark/ALAB-SSI-138/2020|EPI ISL 437650|B.1|Denmark|2020-03-08	Europe|hCoV-19/England/BRIS-12D3A9/2020|EPI ISL 481840|B.1.1.1|United Kingdom|2020-05-04	0.0004702691	Europe
Europe|hCoV-19/Ireland/CO-NVRL-22361/2020|EPI ISL 418580|B.1.1|Ireland|2020-03-08	Europe|hCoV-19/England/BRIS-12D3A9/2020|EPI ISL 481840|B.1.1.1|United Kingdom|2020-05-04	0.0002686533	Europe
Europe|hCoV-19/Sweden/20-08179/2020|EPI ISL 455845|B.1|Sweden|2020-03-08	Europe|hCoV-19/England/BRIS-12D3A9/2020|EPI ISL 481840|B.1.1.1|United Kingdom|2020-05-04	0.0004030623	Europe
Europe|hCoV-19/Austria/CeMM0176/2020|EPI ISL 438019|B.1.1|Austria|2020-03-08	Europe|hCoV-19/England/BRIS-12D3A9/2020|EPI ISL 481840|B.1.1.1|United Kingdom|2020-05-04	0.0002350611	Europe
Europe|hCoV-19/Iceland/82/2020|EPI ISL 417867|B.1.1|Iceland|2020-03-09	Europe|hCoV-19/England/BRIS-12D3A9/2020|EPI ISL 481840|B.1.1.1|United Kingdom|2020-05-04	0.0002686395	Europe
Europe|hCoV-19/England/201160912/2020|EPI ISL 464807|B|United Kingdom|2020-03-09	Europe|hCoV-19/England/BRIS-12D3A9/2020|EPI ISL 481840|B.1.1.1|United Kingdom|2020-05-04	0.0006383101	Europe
Europe|hCoV-19/Spain/GA-ISCIII-201794/2020|EPI ISL 539563|A.2|Spain|2020-03-09	Europe|hCoV-19/England/BRIS-12D3A9/2020|EPI ISL 481840|B.1.1.1|United Kingdom|2020-05-04	0.0006768531	Europe
Europe|hCoV-19/Denmark/ALAB-SSI-1268/2020|EPI ISL 444838|B.1|Denmark|2020-03-09	Europe|hCoV-19/England/BRIS-12D3A9/2020|EPI ISL 481840|B.1.1.1|United Kingdom|2020-05-04	0.0004030449	Europe
Europe|hCoV-19/Northern Ireland/NIRE-1023D7/2020|EPI ISL 441410|B.1.1|United Kingdom|2020-03-10	Europe|hCoV-19/England/BRIS-12D3A9/2020|EPI ISL 481840|B.1.1.1|United Kingdom|2020-05-04	0.0002014720	Europe
Europe|hCoV-19/Sweden/20-50234/2020|EPI ISL 429157|B.1.1|Sweden|2020-03-10	Europe|hCoV-19/England/BRIS-12D3A9/2020|EPI ISL 481840|B.1.1.1|United Kingdom|2020-05-04	0.0002350652	Europe
Europe|hCoV-19/Netherlands/GE-RIVM-10095/2020|EPI ISL 547461|B.1|Netherlands|2020-03-10	Europe|hCoV-19/England/BRIS-12D3A9/2020|EPI ISL 481840|B.1.1.1|United Kingdom|2020-05-04	0.0003358581	Europe
Europe|hCoV-19/Sweden/20-08129/2020|EPI ISL 454444|B.1.1|Sweden|2020-03-10	Europe|hCoV-19/England/BRIS-12D3A9/2020|EPI ISL 481840|B.1.1.1|United Kingdom|2020-05-04	0.0002686395	Europe
Europe|hCoV-19/Germany/NW-HHU-14/2020|EPI ISL 417459|B.3|Germany|2020-03-11	Europe|hCoV-19/England/BRIS-12D3A9/2020|EPI ISL 481840|B.1.1.1|United Kingdom|2020-05-04	0.0005038519	Europe
Europe|hCoV-19/Greece/251 32400/2020|EPI ISL 437901|B.1.1|Greece|2020-03-11	Europe|hCoV-19/England/BRIS-12D3A9/2020|EPI ISL 481840|B.1.1.1|United Kingdom|2020-05-04	0.0002350611	Europe
Europe|hCoV-19/England/201161462/2020|EPI ISL 464843|B.1.5|United Kingdom|2020-03-11	Europe|hCoV-19/England/BRIS-12D3A9/2020|EPI ISL 481840|B.1.1.1|United Kingdom|2020-05-04	0.0003694604	Europe
Europe|hCoV-19/Scotland/CVR29/2020|EPI ISL 425758|B.1|United Kingdom|2020-03-11	Europe|hCoV-19/England/BRIS-12D3A9/2020|EPI ISL 481840|B.1.1.1|United Kingdom|2020-05-04	0.0004366702	Europe
Europe|hCoV-19/France/GES-2720/2020|EPI ISL 420039|B.1.5|France|2020-03-12	Europe|hCoV-19/England/BRIS-12D3A9/2020|EPI ISL 481840|B.1.1.1|United Kingdom|2020-05-04	0.0003358437	Europe
Europe|hCoV-19/Spain/AN-IBV-006080/2020|EPI ISL 510424|B.1.5|Spain|2020-03-12	Europe|hCoV-19/England/BRIS-12D3A9/2020|EPI ISL 481840|B.1.1.1|United Kingdom|2020-05-04	0.0003694540	Europe
Europe|hCoV-19/England/201180001/2020|EPI ISL 464874|B.1.5|United Kingdom|2020-03-12	Europe|hCoV-19/England/BRIS-12D3A9/2020|EPI ISL 481840|B.1.1.1|United Kingdom|2020-05-04	0.0003358437	Europe
Europe|hCoV-19/Netherlands/Utrecht 10038/2020|EPI ISL 454787|B.1.1.1|Netherlands|2020-03-12	Europe|hCoV-19/England/BRIS-12D3A9/2020|EPI ISL 481840|B.1.1.1|United Kingdom|2020-05-04	0.0002350551	Europe
Europe|hCoV-19/Switzerland/BS-UHB-42189866/2020|EPI ISL 528055|B|Switzerland|2020-03-13	Europe|hCoV-19/England/BRIS-12D3A9/2020|EPI ISL 481840|B.1.1.1|United Kingdom|2020-05-04	0.0004366327	Europe
Europe|hCoV-19/England/LOND-1260476/2020|EPI ISL 524665|A.2|United Kingdom|2020-03-13	Europe|hCoV-19/England/BRIS-12D3A9/2020|EPI ISL 481840|B.1.1.1|United Kingdom|2020-05-04	0.0006718891	Europe
Europe|hCoV-19/Moldova/ChVir7768/2020|EPI ISL 523960|B.1.5|Moldova|2020-03-13	Europe|hCoV-19/England/BRIS-12D3A9/2020|EPI ISL 481840|B.1.1.1|United Kingdom|2020-05-04	0.0003358581	Europe
Europe|hCoV-19/Scotland/CVR20/2020|EPI ISL 425730|B|United Kingdom|2020-03-13	Europe|hCoV-19/England/BRIS-12D3A9/2020|EPI ISL 481840|B.1.1.1|United Kingdom|2020-05-04	0.0004366327	Europe
Europe|hCoV-19/Switzerland/GE-SNRCI-6852/2020|EPI ISL 548180|B.1.5|Switzerland|2020-03-14	Europe|hCoV-19/England/BRIS-12D3A9/2020|EPI ISL 481840|B.1.1.1|United Kingdom|2020-05-04	0.0003694445	Europe
Europe|hCoV-19/France/ARA-08938/2020|EPI ISL 508876|B.1|France|2020-03-14	Europe|hCoV-19/England/BRIS-12D3A9/2020|EPI ISL 481840|B.1.1.1|United Kingdom|2020-05-04	0.0003694509	Europe
Europe|hCoV-19/England/20119031304/2020|EPI ISL 465043|B.1|United Kingdom|2020-03-14	Europe|hCoV-19/England/BRIS-12D3A9/2020|EPI ISL 481840|B.1.1.1|United Kingdom|2020-05-04	0.0003358437	Europe
Europe|hCoV-19/Switzerland/BS-UHB-42190622/2020|EPI ISL 528074|B.1|Switzerland|2020-03-14	Europe|hCoV-19/England/BRIS-12D3A9/2020|EPI ISL 481840|B.1.1.1|United Kingdom|2020-05-04	0.0004366215	Europe
Europe|hCoV-19/Luxembourg/LNS0366116/2020|EPI ISL 419564|B.1.94|Luxembourg|2020-03-15	Europe|hCoV-19/England/BRIS-12D3A9/2020|EPI ISL 481840|B.1.1.1|United Kingdom|2020-05-04	0.0004030553	Europe
Europe|hCoV-19/Spain/PV-IBV-001500/2020|EPI ISL 467152|B.1.5|Spain|2020-03-15	Europe|hCoV-19/England/BRIS-12D3A9/2020|EPI ISL 481840|B.1.1.1|United Kingdom|2020-05-04	0.0004030656	Europe
Europe|hCoV-19/Switzerland/ZH-UZH-1000482983/2020|EPI ISL 508865|B.1|Switzerland|2020-03-15	Europe|hCoV-19/England/BRIS-12D3A9/2020|EPI ISL 481840|B.1.1.1|United Kingdom|2020-05-04	0.0003694350	Europe
Europe|hCoV-19/England/LOND-124D0A8/2020|EPI ISL 507052|B.1.1|United Kingdom|2020-03-15	Europe|hCoV-19/England/BRIS-12D3A9/2020|EPI ISL 481840|B.1.1.1|United Kingdom|2020-05-04	0.0002350551	Europe
Europe|hCoV-19/Switzerland/BS-UHB-42193780/2020|EPI ISL 528151|B.1.1|Switzerland|2020-03-16	Europe|hCoV-19/England/BRIS-12D3A9/2020|EPI ISL 481840|B.1.1.1|United Kingdom|2020-05-04	0.0002686395	Europe
Europe|hCoV-19/Austria/CeMM0221/2020|EPI ISL 438055|B.1.5|Austria|2020-03-16	Europe|hCoV-19/England/BRIS-12D3A9/2020|EPI ISL 481840|B.1.1.1|United Kingdom|2020-05-04	0.0003694604	Europe
Europe|hCoV-19/Spain/CT-IBV-003167/2020|EPI ISL 510263|B.1|Spain|2020-03-16	Europe|hCoV-19/England/BRIS-12D3A9/2020|EPI ISL 481840|B.1.1.1|United Kingdom|2020-05-04	0.0004030553	Europe
Europe|hCoV-19/Spain/PV-IBV-001455/2020|EPI ISL 467145|B.1|Spain|2020-03-17	Europe|hCoV-19/England/BRIS-12D3A9/2020|EPI ISL 481840|B.1.1.1|United Kingdom|2020-05-04	0.0004702489	Europe
Europe|hCoV-19/France/GES-2843/2020|EPI ISL 420045|B.1|France|2020-03-17	Europe|hCoV-19/England/BRIS-12D3A9/2020|EPI ISL 481840|B.1.1.1|United Kingdom|2020-05-04	0.0005038564	Europe
Europe|hCoV-19/Luxembourg/LNS2299410/2020|EPI ISL 421745|B.1|Luxembourg|2020-03-17	Europe|hCoV-19/England/BRIS-12D3A9/2020|EPI ISL 481840|B.1.1.1|United Kingdom|2020-05-04	0.0003694350	Europe
Europe|hCoV-19/Luxembourg/LNS3404815/2020|EPI ISL 421738|B.1|Luxembourg|2020-03-17	Europe|hCoV-19/England/BRIS-12D3A9/2020|EPI ISL 481840|B.1.1.1|United Kingdom|2020-05-04	0.0004366515	Europe
Europe|hCoV-19/England/NORT-281797/2020|EPI ISL 488818|B.1.1|United Kingdom|2020-03-18	Europe|hCoV-19/England/BRIS-12D3A9/2020|EPI ISL 481840|B.1.1.1|United Kingdom|2020-05-04	0.0002350652	Europe
Europe|hCoV-19/Poland/Wro-02/2020|EPI ISL 437625|A.2|Poland|2020-03-18	Europe|hCoV-19/England/BRIS-12D3A9/2020|EPI ISL 481840|B.1.1.1|United Kingdom|2020-05-04	0.0006718891	Europe
Europe|hCoV-19/Luxembourg/LNS0158952/2020|EPI ISL 417534|B.1|Luxembourg|2020-03-18	Europe|hCoV-19/England/BRIS-12D3A9/2020|EPI ISL 481840|B.1.1.1|United Kingdom|2020-05-04	0.0004030449	Europe
Europe|hCoV-19/Iceland/310/2020|EPI ISL 417639|B.1.5|Iceland|2020-03-18	Europe|hCoV-19/England/BRIS-12D3A9/2020|EPI ISL 481840|B.1.1.1|United Kingdom|2020-05-04	0.0004030726	Europe
Europe|hCoV-19/Germany/BY-UHR-3ZK/2020|EPI ISL 513300|B.1|Germany|2020-03-19	Europe|hCoV-19/England/BRIS-12D3A9/2020|EPI ISL 481840|B.1.1.1|United Kingdom|2020-05-04	0.0003694509	Europe
Europe|hCoV-19/England/EKHU-260EF54/2020|EPI ISL 501614|B.1|United Kingdom|2020-03-19	Europe|hCoV-19/England/BRIS-12D3A9/2020|EPI ISL 481840|B.1.1.1|United Kingdom|2020-05-04	0.0003358581	Europe
Europe|hCoV-19/Luxembourg/LNS9984061/2020|EPI ISL 429724|B.1.5|Luxembourg|2020-03-19	Europe|hCoV-19/England/BRIS-12D3A9/2020|EPI ISL 481840|B.1.1.1|United Kingdom|2020-05-04	0.0004366327	Europe
Europe|hCoV-19/England/20128000604/2020|EPI ISL 423918|A.2|United Kingdom|2020-03-19	Europe|hCoV-19/England/BRIS-12D3A9/2020|EPI ISL 481840|B.1.1.1|United Kingdom|2020-05-04	0.0007727495	Europe
Europe|hCoV-19/England/LEED-2A8633/2020|EPI ISL 539131|B.1.1|United Kingdom|2020-03-20	Europe|hCoV-19/England/BRIS-12D3A9/2020|EPI ISL 481840|B.1.1.1|United Kingdom|2020-05-04	0.0002350652	Europe
Europe|hCoV-19/France/IDF-3163/2020|EPI ISL 420058|B.1.356|France|2020-03-20	Europe|hCoV-19/England/BRIS-12D3A9/2020|EPI ISL 481840|B.1.1.1|United Kingdom|2020-05-04	0.0004366403	Europe
Europe|hCoV-19/Spain/VC-FISABIO-79/2020|EPI ISL 425203|B.1|Spain|2020-03-20	Europe|hCoV-19/England/BRIS-12D3A9/2020|EPI ISL 481840|B.1.1.1|United Kingdom|2020-05-04	0.0005710489	Europe
Europe|hCoV-19/Scotland/CVR278/2020|EPI ISL 433279|B.40|United Kingdom|2020-03-20	Europe|hCoV-19/England/BRIS-12D3A9/2020|EPI ISL 481840|B.1.1.1|United Kingdom|2020-05-04	0.0006383154	Europe
Europe|hCoV-19/England/LIVE-A57AE/2020|EPI ISL 500150|B.1|United Kingdom|2020-03-21	Europe|hCoV-19/England/BRIS-12D3A9/2020|EPI ISL 481840|B.1.1.1|United Kingdom|2020-05-04	0.0004030449	Europe
Europe|hCoV-19/Spain/NC-IBV-001416/2020|EPI ISL 452485|B.1.5|Spain|2020-03-21	Europe|hCoV-19/England/BRIS-12D3A9/2020|EPI ISL 481840|B.1.1.1|United Kingdom|2020-05-04	0.0003694604	Europe
Europe|hCoV-19/France/IDF-3165/2020|EPI ISL 420059|B.1.5|France|2020-03-21	Europe|hCoV-19/England/BRIS-12D3A9/2020|EPI ISL 481840|B.1.1.1|United Kingdom|2020-05-04	0.0003694445	Europe
Europe|hCoV-19/England/NORT-281894/2020|EPI ISL 488811|B.3|United Kingdom|2020-03-21	Europe|hCoV-19/England/BRIS-12D3A9/2020|EPI ISL 481840|B.1.1.1|United Kingdom|2020-05-04	0.0006383044	Europe
Europe|hCoV-19/Spain/VC-FISABIO-110/2020|EPI ISL 436205|B.1.5|Spain|2020-03-22	Europe|hCoV-19/England/BRIS-12D3A9/2020|EPI ISL 481840|B.1.1.1|United Kingdom|2020-05-04	0.0003694445	Europe
Europe|hCoV-19/Belgium/MT-0322411/2020|EPI ISL 462265|B.1.8|Belgium|2020-03-22	Europe|hCoV-19/England/BRIS-12D3A9/2020|EPI ISL 481840|B.1.1.1|United Kingdom|2020-05-04	0.0004030380	Europe
Europe|hCoV-19/Switzerland/BS-UHB-42202147/2020|EPI ISL 528319|B.1.8|Switzerland|2020-03-22	Europe|hCoV-19/England/BRIS-12D3A9/2020|EPI ISL 481840|B.1.1.1|United Kingdom|2020-05-04	0.0004030380	Europe
Europe|hCoV-19/Switzerland/GE-HUG-0636/2020|EPI ISL 429199|B.1|Switzerland|2020-03-22	Europe|hCoV-19/England/BRIS-12D3A9/2020|EPI ISL 481840|B.1.1.1|United Kingdom|2020-05-04	0.0004030623	Europe
Europe|hCoV-19/Hungary/MBL-002/2020|EPI ISL 435420|B.1.5|Hungary|2020-03-23	Europe|hCoV-19/England/BRIS-12D3A9/2020|EPI ISL 481840|B.1.1.1|United Kingdom|2020-05-04	0.0003694540	Europe
Europe|hCoV-19/Belgium/EBN-0323116/2020|EPI ISL 420373|B.1|Belgium|2020-03-23	Europe|hCoV-19/England/BRIS-12D3A9/2020|EPI ISL 481840|B.1.1.1|United Kingdom|2020-05-04	0.0003694350	Europe
Europe|hCoV-19/France/ARA-12630/2020|EPI ISL 420613|B.1|France|2020-03-23	Europe|hCoV-19/England/BRIS-12D3A9/2020|EPI ISL 481840|B.1.1.1|United Kingdom|2020-05-04	0.0004366702	Europe
Europe|hCoV-19/England/LOND-124D1C3/2020|EPI ISL 507064|B.3|United Kingdom|2020-03-23	Europe|hCoV-19/England/BRIS-12D3A9/2020|EPI ISL 481840|B.1.1.1|United Kingdom|2020-05-04	0.0005038519	Europe
Europe|hCoV-19/England/LIVE-A9C14/2020|EPI ISL 517338|B.1|United Kingdom|2020-03-24	Europe|hCoV-19/England/BRIS-12D3A9/2020|EPI ISL 481840|B.1.1.1|United Kingdom|2020-05-04	0.0004702772	Europe
Europe|hCoV-19/England/OXON-B3585/2020|EPI ISL 534867|B.1.1|United Kingdom|2020-03-24	Europe|hCoV-19/England/BRIS-12D3A9/2020|EPI ISL 481840|B.1.1.1|United Kingdom|2020-05-04	0.0002350652	Europe
Europe|hCoV-19/Belgium/DME-0324135/2020|EPI ISL 420392|B.38|Belgium|2020-03-24	Europe|hCoV-19/England/BRIS-12D3A9/2020|EPI ISL 481840|B.1.1.1|United Kingdom|2020-05-04	0.0006383154	Europe
Europe|hCoV-19/Belgium/MS-0324134/2020|EPI ISL 420391|B.1|Belgium|2020-03-24	Europe|hCoV-19/England/BRIS-12D3A9/2020|EPI ISL 481840|B.1.1.1|United Kingdom|2020-05-04	0.0003694509	Europe
Europe|hCoV-19/England/SHEF-C050D/2020|EPI ISL 420233|B.1|United Kingdom|2020-03-25	Europe|hCoV-19/England/BRIS-12D3A9/2020|EPI ISL 481840|B.1.1.1|United Kingdom|2020-05-04	0.0004030553	Europe
Europe|hCoV-19/England/NORT-284B89/2020|EPI ISL 488675|B.1.1.1|United Kingdom|2020-03-25	Europe|hCoV-19/England/BRIS-12D3A9/2020|EPI ISL 481840|B.1.1.1|United Kingdom|2020-05-04	0.0002014755	Europe
Europe|hCoV-19/Belgium/UGent-8/2020|EPI ISL 425052|B.1.1.75|Belgium|2020-03-25	Europe|hCoV-19/England/BRIS-12D3A9/2020|EPI ISL 481840|B.1.1.1|United Kingdom|2020-05-04	0.0003022251	Europe
Europe|hCoV-19/England/LIVE-A9054/2020|EPI ISL 517252|B.1.98|United Kingdom|2020-03-25	Europe|hCoV-19/England/BRIS-12D3A9/2020|EPI ISL 481840|B.1.1.1|United Kingdom|2020-05-04	0.0003358437	Europe
Europe|hCoV-19/Spain/VC-FISABIO-551/2020|EPI ISL 447493|B.1|Spain|2020-03-26	Europe|hCoV-19/England/BRIS-12D3A9/2020|EPI ISL 481840|B.1.1.1|United Kingdom|2020-05-04	0.0003694604	Europe
Europe|hCoV-19/Scotland/CVR752/2020|EPI ISL 433334|B.1|United Kingdom|2020-03-26	Europe|hCoV-19/England/BRIS-12D3A9/2020|EPI ISL 481840|B.1.1.1|United Kingdom|2020-05-04	0.0004030449	Europe
Europe|hCoV-19/Belgium/RR-0326315/2020|EPI ISL 462169|B.1|Belgium|2020-03-26	Europe|hCoV-19/England/BRIS-12D3A9/2020|EPI ISL 481840|B.1.1.1|United Kingdom|2020-05-04	0.0003694509	Europe
Europe|hCoV-19/Sweden/20-50482/2020|EPI ISL 475142|B.1|Sweden|2020-03-26	Europe|hCoV-19/England/BRIS-12D3A9/2020|EPI ISL 481840|B.1.1.1|United Kingdom|2020-05-04	0.0004366778	Europe
Europe|hCoV-19/Hungary/SRC-00620/2020|EPI ISL 435416|B.3|Hungary|2020-03-27	Europe|hCoV-19/England/BRIS-12D3A9/2020|EPI ISL 481840|B.1.1.1|United Kingdom|2020-05-04	0.0007055817	Europe
Europe|hCoV-19/England/SHEF-C0321/2020|EPI ISL 420181|B.1.1.1|United Kingdom|2020-03-27	Europe|hCoV-19/England/BRIS-12D3A9/2020|EPI ISL 481840|B.1.1.1|United Kingdom|2020-05-04	0.0002014755	Europe
Europe|hCoV-19/Austria/CeMM0572/2020|EPI ISL 475921|B.1.160.1|Austria|2020-03-27	Europe|hCoV-19/England/BRIS-12D3A9/2020|EPI ISL 481840|B.1.1.1|United Kingdom|2020-05-04	0.0004702773	Europe
Europe|hCoV-19/Scotland/EDB283/2020|EPI ISL 425963|B.1.147|United Kingdom|2020-03-27	Europe|hCoV-19/England/BRIS-12D3A9/2020|EPI ISL 481840|B.1.1.1|United Kingdom|2020-05-04	0.0003358437	Europe
Europe|hCoV-19/Scotland/EDB328/2020|EPI ISL 433198|B|United Kingdom|2020-03-28	Europe|hCoV-19/England/BRIS-12D3A9/2020|EPI ISL 481840|B.1.1.1|United Kingdom|2020-05-04	0.0004366327	Europe
Europe|hCoV-19/England/SHEF-C028E/2020|EPI ISL 420194|B.1.1|United Kingdom|2020-03-28	Europe|hCoV-19/England/BRIS-12D3A9/2020|EPI ISL 481840|B.1.1.1|United Kingdom|2020-05-04	0.0002350551	Europe
Europe|hCoV-19/Iceland/568/2020|EPI ISL 424588|B.1.5|Iceland|2020-03-28	Europe|hCoV-19/England/BRIS-12D3A9/2020|EPI ISL 481840|B.1.1.1|United Kingdom|2020-05-04	0.0004030656	Europe
Europe|hCoV-19/England/20144023004/2020|EPI ISL 465993|B.1.1|United Kingdom|2020-03-28	Europe|hCoV-19/England/BRIS-12D3A9/2020|EPI ISL 481840|B.1.1.1|United Kingdom|2020-05-04	0.0003694255	Europe
Europe|hCoV-19/Belgium/Rega-0329245/2020|EPI ISL 458215|B.1|Belgium|2020-03-29	Europe|hCoV-19/England/BRIS-12D3A9/2020|EPI ISL 481840|B.1.1.1|United Kingdom|2020-05-04	0.0004030553	Europe
Europe|hCoV-19/England/NORT-294F4E/2020|EPI ISL 488593|B.1.5|United Kingdom|2020-03-29	Europe|hCoV-19/England/BRIS-12D3A9/2020|EPI ISL 481840|B.1.1.1|United Kingdom|2020-05-04	0.0003358523	Europe
Europe|hCoV-19/England/CAMB-74711/2020|EPI ISL 425327|B.1|United Kingdom|2020-03-29	Europe|hCoV-19/England/BRIS-12D3A9/2020|EPI ISL 481840|B.1.1.1|United Kingdom|2020-05-04	0.0003358581	Europe
Europe|hCoV-19/Belgium/Rega-0329217/2020|EPI ISL 458187|B.1.1|Belgium|2020-03-29	Europe|hCoV-19/England/BRIS-12D3A9/2020|EPI ISL 481840|B.1.1.1|United Kingdom|2020-05-04	0.0002686395	Europe
Europe|hCoV-19/England/CAMB-7375E/2020|EPI ISL 425232|B.1.1|United Kingdom|2020-03-30	Europe|hCoV-19/England/BRIS-12D3A9/2020|EPI ISL 481840|B.1.1.1|United Kingdom|2020-05-04	0.0003022251	Europe
Europe|hCoV-19/France/CVL-8265/2020|EPI ISL 560570|B.1.1|France|2020-03-30	Europe|hCoV-19/England/BRIS-12D3A9/2020|EPI ISL 481840|B.1.1.1|United Kingdom|2020-05-04	0.0003358351	Europe
Europe|hCoV-19/Scotland/EDB409/2020|EPI ISL 426001|B.40|United Kingdom|2020-03-30	Europe|hCoV-19/England/BRIS-12D3A9/2020|EPI ISL 481840|B.1.1.1|United Kingdom|2020-05-04	0.0006382991	Europe
Europe|hCoV-19/Hungary/SRC-00827/2020|EPI ISL 435414|B.1|Hungary|2020-03-30	Europe|hCoV-19/England/BRIS-12D3A9/2020|EPI ISL 481840|B.1.1.1|United Kingdom|2020-05-04	0.0004030553	Europe
Europe|hCoV-19/Scotland/EDB6724/2020|EPI ISL 491574|B|United Kingdom|2020-03-31	Europe|hCoV-19/England/BRIS-12D3A9/2020|EPI ISL 481840|B.1.1.1|United Kingdom|2020-05-04	0.0005038768	Europe
Europe|hCoV-19/Belgium/ULG-10045/2020|EPI ISL 421212|B.1.1|Belgium|2020-03-31	Europe|hCoV-19/England/BRIS-12D3A9/2020|EPI ISL 481840|B.1.1.1|United Kingdom|2020-05-04	0.0003022329	Europe
Europe|hCoV-19/Croatia/8U-S17new/2020|EPI ISL 454605|B.1|Croatia|2020-03-31	Europe|hCoV-19/England/BRIS-12D3A9/2020|EPI ISL 481840|B.1.1.1|United Kingdom|2020-05-04	0.0004366515	Europe
Europe|hCoV-19/France/ARA-17410/2020|EPI ISL 509013|B.1.5|France|2020-03-31	Europe|hCoV-19/England/BRIS-12D3A9/2020|EPI ISL 481840|B.1.1.1|United Kingdom|2020-05-04	0.0003694445	Europe
Europe|hCoV-19/Italy/PIE-SLL-NZ141/2020|EPI ISL 569881|B.1.1.1|Italy|2020-04-01	Europe|hCoV-19/England/BRIS-12D3A9/2020|EPI ISL 481840|B.1.1.1|United Kingdom|2020-05-04	0.0002686464	Europe
Europe|hCoV-19/Scotland/CVR1377/2020|EPI ISL 433561|B|United Kingdom|2020-04-01	Europe|hCoV-19/England/BRIS-12D3A9/2020|EPI ISL 481840|B.1.1.1|United Kingdom|2020-05-04	0.0006719469	Europe
Europe|hCoV-19/Luxembourg/LNS6969569/2020|EPI ISL 428943|B.1.94|Luxembourg|2020-04-01	Europe|hCoV-19/England/BRIS-12D3A9/2020|EPI ISL 481840|B.1.1.1|United Kingdom|2020-05-04	0.0004030553	Europe
Europe|hCoV-19/England/NORT-29599A/2020|EPI ISL 488721|B.39|United Kingdom|2020-04-01	Europe|hCoV-19/England/BRIS-12D3A9/2020|EPI ISL 481840|B.1.1.1|United Kingdom|2020-05-04	0.0006719237	Europe
Europe|hCoV-19/Belgium/DRR-0401366/2020|EPI ISL 462220|B.1|Belgium|2020-04-01	Europe|hCoV-19/England/BRIS-12D3A9/2020|EPI ISL 481840|B.1.1.1|United Kingdom|2020-05-04	0.0004030553	Europe
Europe|hCoV-19/Sweden/20-08715/2020|EPI ISL 450836|B.1|Sweden|2020-04-02	Europe|hCoV-19/England/BRIS-12D3A9/2020|EPI ISL 481840|B.1.1.1|United Kingdom|2020-05-04	0.0003358581	Europe
Europe|hCoV-19/Spain/VC-IBV-98003444/2020|EPI ISL 539253|B.1.1|Spain|2020-04-02	Europe|hCoV-19/England/BRIS-12D3A9/2020|EPI ISL 481840|B.1.1.1|United Kingdom|2020-05-04	0.0004366515	Europe
Europe|hCoV-19/Scotland/EDB582/2020|EPI ISL 433204|B|United Kingdom|2020-04-02	Europe|hCoV-19/England/BRIS-12D3A9/2020|EPI ISL 481840|B.1.1.1|United Kingdom|2020-05-04	0.0004702287	Europe
Europe|hCoV-19/Hungary/SRC-01136/2020|EPI ISL 435418|B.1.5|Hungary|2020-04-02	Europe|hCoV-19/England/BRIS-12D3A9/2020|EPI ISL 481840|B.1.1.1|United Kingdom|2020-05-04	0.0004030587	Europe
Europe|hCoV-19/Luxembourg/LNS3702558/2020|EPI ISL 428945|B.1|Luxembourg|2020-04-03	Europe|hCoV-19/England/BRIS-12D3A9/2020|EPI ISL 481840|B.1.1.1|United Kingdom|2020-05-04	0.0003358581	Europe
Europe|hCoV-19/Austria/Graz-MUG6/2020|EPI ISL 437202|B.1.160.1|Austria|2020-04-03	Europe|hCoV-19/England/BRIS-12D3A9/2020|EPI ISL 481840|B.1.1.1|United Kingdom|2020-05-04	0.0005038780	Europe
Europe|hCoV-19/Scotland/EDB3032/2020|EPI ISL 489038|B.1.5|United Kingdom|2020-04-03	Europe|hCoV-19/England/BRIS-12D3A9/2020|EPI ISL 481840|B.1.1.1|United Kingdom|2020-05-04	0.0004030483	Europe
Europe|hCoV-19/Wales/PHWC-2A03D/2020|EPI ISL 432237|B.1.1.1|United Kingdom|2020-04-03	Europe|hCoV-19/England/BRIS-12D3A9/2020|EPI ISL 481840|B.1.1.1|United Kingdom|2020-05-04	0.0002350592	Europe
Europe|hCoV-19/England/BRIS-12FC15/2020|EPI ISL 492580|B.1.5|United Kingdom|2020-04-04	Europe|hCoV-19/England/BRIS-12D3A9/2020|EPI ISL 481840|B.1.1.1|United Kingdom|2020-05-04	0.0003358523	Europe
Europe|hCoV-19/Belgium/ULG-10086/2020|EPI ISL 424644|B.1|Belgium|2020-04-04	Europe|hCoV-19/England/BRIS-12D3A9/2020|EPI ISL 481840|B.1.1.1|United Kingdom|2020-05-04	0.0004030276	Europe
Europe|hCoV-19/England/BRIS-12FBCD/2020|EPI ISL 492636|B.1.1|United Kingdom|2020-04-04	Europe|hCoV-19/England/BRIS-12D3A9/2020|EPI ISL 481840|B.1.1.1|United Kingdom|2020-05-04	0.0002350551	Europe
Europe|hCoV-19/Wales/PHWC-29DCE/2020|EPI ISL 432215|B.1.1|United Kingdom|2020-04-04	Europe|hCoV-19/England/BRIS-12D3A9/2020|EPI ISL 481840|B.1.1.1|United Kingdom|2020-05-04	0.0003022329	Europe
Europe|hCoV-19/England/CAMB-786A7/2020|EPI ISL 433762|B.1|United Kingdom|2020-04-05	Europe|hCoV-19/England/BRIS-12D3A9/2020|EPI ISL 481840|B.1.1.1|United Kingdom|2020-05-04	0.0004366590	Europe
Europe|hCoV-19/Austria/CeMM0532/2020|EPI ISL 475897|B.1|Austria|2020-04-05	Europe|hCoV-19/England/BRIS-12D3A9/2020|EPI ISL 481840|B.1.1.1|United Kingdom|2020-05-04	0.0004030553	Europe
Europe|hCoV-19/Scotland/EDB914/2020|EPI ISL 432877|B.1.5|United Kingdom|2020-04-05	Europe|hCoV-19/England/BRIS-12D3A9/2020|EPI ISL 481840|B.1.1.1|United Kingdom|2020-05-04	0.0003358523	Europe
Europe|hCoV-19/Belgium/ULG-10057/2020|EPI ISL 424654|B.1.1|Belgium|2020-04-05	Europe|hCoV-19/England/BRIS-12D3A9/2020|EPI ISL 481840|B.1.1.1|United Kingdom|2020-05-04	0.0002014720	Europe
Europe|hCoV-19/England/OXON-AFB4E/2020|EPI ISL 478807|B.1|United Kingdom|2020-04-06	Europe|hCoV-19/England/BRIS-12D3A9/2020|EPI ISL 481840|B.1.1.1|United Kingdom|2020-05-04	0.0005374753	Europe
Europe|hCoV-19/Austria/CeMM0351/2020|EPI ISL 475810|B.1|Austria|2020-04-06	Europe|hCoV-19/England/BRIS-12D3A9/2020|EPI ISL 481840|B.1.1.1|United Kingdom|2020-05-04	0.0004366702	Europe
Europe|hCoV-19/Scotland/EDB1062/2020|EPI ISL 433379|B.1.147|United Kingdom|2020-04-06	Europe|hCoV-19/England/BRIS-12D3A9/2020|EPI ISL 481840|B.1.1.1|United Kingdom|2020-05-04	0.0003358437	Europe
Europe|hCoV-19/England/OXON-AC631/2020|EPI ISL 448470|B.1.1|United Kingdom|2020-04-06	Europe|hCoV-19/England/BRIS-12D3A9/2020|EPI ISL 481840|B.1.1.1|United Kingdom|2020-05-04	0.0003022381	Europe
Europe|hCoV-19/England/LOND-124D2FD/2020|EPI ISL 507082|B.3|United Kingdom|2020-04-07	Europe|hCoV-19/England/BRIS-12D3A9/2020|EPI ISL 481840|B.1.1.1|United Kingdom|2020-05-04	0.0006383208	Europe
Europe|hCoV-19/England/OXON-B389B/2020|EPI ISL 534892|B.1.1|United Kingdom|2020-04-07	Europe|hCoV-19/England/BRIS-12D3A9/2020|EPI ISL 481840|B.1.1.1|United Kingdom|2020-05-04	0.0002686579	Europe
Europe|hCoV-19/Wales/PHWC-2A932/2020|EPI ISL 445638|B.1.1.1|United Kingdom|2020-04-07	Europe|hCoV-19/England/BRIS-12D3A9/2020|EPI ISL 481840|B.1.1.1|United Kingdom|2020-05-04	0.0002350692	Europe
Europe|hCoV-19/Spain/PV-IBV-004274/2020|EPI ISL 510393|B.1.1|Spain|2020-04-07	Europe|hCoV-19/England/BRIS-12D3A9/2020|EPI ISL 481840|B.1.1.1|United Kingdom|2020-05-04	0.0002686395	Europe
Europe|hCoV-19/Bosnia and Herzegovina/04-Sarajevo/2020|EPI ISL 467300|B.1|Bosnia and Herzegovina|2020-04-08	Europe|hCoV-19/England/BRIS-12D3A9/2020|EPI ISL 481840|B.1.1.1|United Kingdom|2020-05-04	0.0005038693	Europe
Europe|hCoV-19/Wales/PHWC-2B1FD/2020|EPI ISL 432246|B.1.1|United Kingdom|2020-04-08	Europe|hCoV-19/England/BRIS-12D3A9/2020|EPI ISL 481840|B.1.1.1|United Kingdom|2020-05-04	0.0002014720	Europe
Europe|hCoV-19/Scotland/EDB1105/2020|EPI ISL 433396|B.1.5|United Kingdom|2020-04-08	Europe|hCoV-19/England/BRIS-12D3A9/2020|EPI ISL 481840|B.1.1.1|United Kingdom|2020-05-04	0.0003694445	Europe
Europe|hCoV-19/England/NORW-E82CC/2020|EPI ISL 449136|B.1.1|United Kingdom|2020-04-08	Europe|hCoV-19/England/BRIS-12D3A9/2020|EPI ISL 481840|B.1.1.1|United Kingdom|2020-05-04	0.0002350551	Europe
Europe|hCoV-19/England/CAMB-7F85F/2020|EPI ISL 470478|B.1.178|United Kingdom|2020-04-09	Europe|hCoV-19/England/BRIS-12D3A9/2020|EPI ISL 481840|B.1.1.1|United Kingdom|2020-05-04	0.0004035737	Europe
Europe|hCoV-19/England/LEED-2A9FFB/2020|EPI ISL 538767|B.1|United Kingdom|2020-04-09	Europe|hCoV-19/England/BRIS-12D3A9/2020|EPI ISL 481840|B.1.1.1|United Kingdom|2020-05-04	0.0005038477	Europe
Europe|hCoV-19/England/SHEF-D0CF6/2020|EPI ISL 442479|B.1.5|United Kingdom|2020-04-09	Europe|hCoV-19/England/BRIS-12D3A9/2020|EPI ISL 481840|B.1.1.1|United Kingdom|2020-05-04	0.0003694445	Europe
Europe|hCoV-19/Spain/AN-IBV-98001689/2020|EPI ISL 538128|B.1.5|Spain|2020-04-09	Europe|hCoV-19/England/BRIS-12D3A9/2020|EPI ISL 481840|B.1.1.1|United Kingdom|2020-05-04	0.0004030553	Europe
Europe|hCoV-19/Scotland/EDB3424/2020|EPI ISL 487826|B.1.5|United Kingdom|2020-04-10	Europe|hCoV-19/England/BRIS-12D3A9/2020|EPI ISL 481840|B.1.1.1|United Kingdom|2020-05-04	0.0003694350	Europe
Europe|hCoV-19/England/EXET-1363DA/2020|EPI ISL 457225|B.1.1|United Kingdom|2020-04-10	Europe|hCoV-19/England/BRIS-12D3A9/2020|EPI ISL 481840|B.1.1.1|United Kingdom|2020-05-04	0.0002686464	Europe
Europe|hCoV-19/Russia/StPetersburg-RII5029S/2020|EPI ISL 430085|B.1.1|Russia|2020-04-10	Europe|hCoV-19/England/BRIS-12D3A9/2020|EPI ISL 481840|B.1.1.1|United Kingdom|2020-05-04	0.0002686395	Europe
Europe|hCoV-19/Russia/StPetersburg-RII5244S/2020|EPI ISL 430090|B.1.5|Russia|2020-04-10	Europe|hCoV-19/England/BRIS-12D3A9/2020|EPI ISL 481840|B.1.1.1|United Kingdom|2020-05-04	0.0003694445	Europe
Europe|hCoV-19/Italy/APU-UniMI-5409/2020|EPI ISL 525560|B.1.1|Italy|2020-04-11	Europe|hCoV-19/England/BRIS-12D3A9/2020|EPI ISL 481840|B.1.1.1|United Kingdom|2020-05-04	0.0002686395	Europe
Europe|hCoV-19/Belgium/rega-0411472/2020|EPI ISL 476982|B.1.1|Belgium|2020-04-11	Europe|hCoV-19/England/BRIS-12D3A9/2020|EPI ISL 481840|B.1.1.1|United Kingdom|2020-05-04	0.0002686395	Europe
Europe|hCoV-19/England/BRIS-130419/2020|EPI ISL 492712|B.1.1.8|United Kingdom|2020-04-11	Europe|hCoV-19/England/BRIS-12D3A9/2020|EPI ISL 481840|B.1.1.1|United Kingdom|2020-05-04	0.0003022251	Europe
Europe|hCoV-19/England/BRIS-130446/2020|EPI ISL 492543|B.1|United Kingdom|2020-04-11	Europe|hCoV-19/England/BRIS-12D3A9/2020|EPI ISL 481840|B.1.1.1|United Kingdom|2020-05-04	0.0004366590	Europe
Europe|hCoV-19/England/LEED-2A974E/2020|EPI ISL 538752|B.1|United Kingdom|2020-04-12	Europe|hCoV-19/England/BRIS-12D3A9/2020|EPI ISL 481840|B.1.1.1|United Kingdom|2020-05-04	0.0004366327	Europe
Europe|hCoV-19/England/BRIS-130622/2020|EPI ISL 492680|B.52|United Kingdom|2020-04-12	Europe|hCoV-19/England/BRIS-12D3A9/2020|EPI ISL 481840|B.1.1.1|United Kingdom|2020-05-04	0.0006719626	Europe
Europe|hCoV-19/Scotland/EDB1526/2020|EPI ISL 433072|B.1.5|United Kingdom|2020-04-12	Europe|hCoV-19/England/BRIS-12D3A9/2020|EPI ISL 481840|B.1.1.1|United Kingdom|2020-05-04	0.0003694445	Europe
Europe|hCoV-19/Wales/PHWC-3159E/2020|EPI ISL 446464|B.1.1|United Kingdom|2020-04-12	Europe|hCoV-19/England/BRIS-12D3A9/2020|EPI ISL 481840|B.1.1.1|United Kingdom|2020-05-04	0.0002686464	Europe
Europe|hCoV-19/Scotland/EDB3543/2020|EPI ISL 487972|B|United Kingdom|2020-04-13	Europe|hCoV-19/England/BRIS-12D3A9/2020|EPI ISL 481840|B.1.1.1|United Kingdom|2020-05-04	0.0005710881	Europe
Europe|hCoV-19/Russia/StPetersburg-RII5942S/2020|EPI ISL 430099|B.1.5|Russia|2020-04-13	Europe|hCoV-19/England/BRIS-12D3A9/2020|EPI ISL 481840|B.1.1.1|United Kingdom|2020-05-04	0.0003358523	Europe
Europe|hCoV-19/England/PORT-2D183B/2020|EPI ISL 484423|B.1|United Kingdom|2020-04-13	Europe|hCoV-19/England/BRIS-12D3A9/2020|EPI ISL 481840|B.1.1.1|United Kingdom|2020-05-04	0.0003694509	Europe
Europe|hCoV-19/Wales/PHWC-2B746/2020|EPI ISL 445755|B.1|United Kingdom|2020-04-13	Europe|hCoV-19/England/BRIS-12D3A9/2020|EPI ISL 481840|B.1.1.1|United Kingdom|2020-05-04	0.0004030380	Europe
Europe|hCoV-19/Sweden/20-07243/2020|EPI ISL 445232|B.1|Sweden|2020-04-14	Europe|hCoV-19/England/BRIS-12D3A9/2020|EPI ISL 481840|B.1.1.1|United Kingdom|2020-05-04	0.0004366590	Europe
Europe|hCoV-19/Russia/Moscow-GCBL3/2020|EPI ISL 436717|B.1.1|Russia|2020-04-14	Europe|hCoV-19/England/BRIS-12D3A9/2020|EPI ISL 481840|B.1.1.1|United Kingdom|2020-05-04	0.0003694414	Europe
Europe|hCoV-19/Denmark/ALAB-HH-163/2020|EPI ISL 452035|B.1.1.1|Denmark|2020-04-14	Europe|hCoV-19/England/BRIS-12D3A9/2020|EPI ISL 481840|B.1.1.1|United Kingdom|2020-05-04	0.0002014668	Europe
Europe|hCoV-19/England/OXON-B2076/2020|EPI ISL 479110|B.1.1.273|United Kingdom|2020-04-14	Europe|hCoV-19/England/BRIS-12D3A9/2020|EPI ISL 481840|B.1.1.1|United Kingdom|2020-05-04	0.0003022511	Europe
Europe|hCoV-19/Russia/StPetersburg-RII6065S/2020|EPI ISL 430110|B.1.1|Russia|2020-04-15	Europe|hCoV-19/England/BRIS-12D3A9/2020|EPI ISL 481840|B.1.1.1|United Kingdom|2020-05-04	0.0002014720	Europe
Europe|hCoV-19/Russia/StPetersburg-RII6055S/2020|EPI ISL 430105|B.1|Russia|2020-04-15	Europe|hCoV-19/England/BRIS-12D3A9/2020|EPI ISL 481840|B.1.1.1|United Kingdom|2020-05-04	0.0003358581	Europe
Europe|hCoV-19/Scotland/CVR2498/2020|EPI ISL 477957|B.1|United Kingdom|2020-04-15	Europe|hCoV-19/England/BRIS-12D3A9/2020|EPI ISL 481840|B.1.1.1|United Kingdom|2020-05-04	0.0003694509	Europe
Europe|hCoV-19/Sweden/20-07382/2020|EPI ISL 475540|B.1.1|Sweden|2020-04-15	Europe|hCoV-19/England/BRIS-12D3A9/2020|EPI ISL 481840|B.1.1.1|United Kingdom|2020-05-04	0.0002686533	Europe
Europe|hCoV-19/England/OXON-AFA50/2020|EPI ISL 478799|B.1.1|United Kingdom|2020-04-16	Europe|hCoV-19/England/BRIS-12D3A9/2020|EPI ISL 481840|B.1.1.1|United Kingdom|2020-05-04	0.0002350611	Europe
Europe|hCoV-19/England/BRIS-128177/2020|EPI ISL 469581|B.1|United Kingdom|2020-04-16	Europe|hCoV-19/England/BRIS-12D3A9/2020|EPI ISL 481840|B.1.1.1|United Kingdom|2020-05-04	0.0004030449	Europe
Europe|hCoV-19/England/LOND-D8AE5/2020|EPI ISL 492760|B.1|United Kingdom|2020-04-16	Europe|hCoV-19/England/BRIS-12D3A9/2020|EPI ISL 481840|B.1.1.1|United Kingdom|2020-05-04	0.0004702893	Europe
Europe|hCoV-19/Scotland/CVR2647/2020|EPI ISL 473528|B.1.222|United Kingdom|2020-04-16	Europe|hCoV-19/England/BRIS-12D3A9/2020|EPI ISL 481840|B.1.1.1|United Kingdom|2020-05-04	0.0003694667	Europe
Europe|hCoV-19/England/EXET-135FD7/2020|EPI ISL 457187|B.1.1|United Kingdom|2020-04-17	Europe|hCoV-19/England/BRIS-12D3A9/2020|EPI ISL 481840|B.1.1.1|United Kingdom|2020-05-04	0.0002351559	Europe
Europe|hCoV-19/Scotland/CVR2684/2020|EPI ISL 484638|B.1.1|United Kingdom|2020-04-17	Europe|hCoV-19/England/BRIS-12D3A9/2020|EPI ISL 481840|B.1.1.1|United Kingdom|2020-05-04	0.0002686510	Europe
Europe|hCoV-19/England/20169006104/2020|EPI ISL 465186|B.1.1|United Kingdom|2020-04-17	Europe|hCoV-19/England/BRIS-12D3A9/2020|EPI ISL 481840|B.1.1.1|United Kingdom|2020-05-04	0.0002350652	Europe
Europe|hCoV-19/Scotland/CVR2683/2020|EPI ISL 484637|B.1.1|United Kingdom|2020-04-17	Europe|hCoV-19/England/BRIS-12D3A9/2020|EPI ISL 481840|B.1.1.1|United Kingdom|2020-05-04	0.0003694414	Europe
Europe|hCoV-19/England/BRIS-12CBDF/2020|EPI ISL 481818|B.1.1|United Kingdom|2020-04-18	Europe|hCoV-19/England/BRIS-12D3A9/2020|EPI ISL 481840|B.1.1.1|United Kingdom|2020-05-04	0.0003022381	Europe
Europe|hCoV-19/England/OXON-B23D7/2020|EPI ISL 479140|B.1.1|United Kingdom|2020-04-18	Europe|hCoV-19/England/BRIS-12D3A9/2020|EPI ISL 481840|B.1.1.1|United Kingdom|2020-05-04	0.0002350551	Europe
Europe|hCoV-19/England/OXON-B00F0/2020|EPI ISL 478855|B.1.1.220|United Kingdom|2020-04-18	Europe|hCoV-19/England/BRIS-12D3A9/2020|EPI ISL 481840|B.1.1.1|United Kingdom|2020-05-04	0.0003358264	Europe
Europe|hCoV-19/England/NORT-28B1F9/2020|EPI ISL 469302|B.1.1|United Kingdom|2020-04-18	Europe|hCoV-19/England/BRIS-12D3A9/2020|EPI ISL 481840|B.1.1.1|United Kingdom|2020-05-04	0.0002351322	Europe
Europe|hCoV-19/England/OXON-B0AF2/2020|EPI ISL 478936|B.1.1|United Kingdom|2020-04-19	Europe|hCoV-19/England/BRIS-12D3A9/2020|EPI ISL 481840|B.1.1.1|United Kingdom|2020-05-04	0.0002350551	Europe
Europe|hCoV-19/Wales/PHWC-160270/2020|EPI ISL 472913|B.31|United Kingdom|2020-04-19	Europe|hCoV-19/England/BRIS-12D3A9/2020|EPI ISL 481840|B.1.1.1|United Kingdom|2020-05-04	0.0007391758	Europe
Europe|hCoV-19/England/OXON-B2717/2020|EPI ISL 479170|B.1.5|United Kingdom|2020-04-19	Europe|hCoV-19/England/BRIS-12D3A9/2020|EPI ISL 481840|B.1.1.1|United Kingdom|2020-05-04	0.0003358437	Europe
Europe|hCoV-19/England/BRIS-12DF87/2020|EPI ISL 481977|B.1.1|United Kingdom|2020-04-19	Europe|hCoV-19/England/BRIS-12D3A9/2020|EPI ISL 481840|B.1.1.1|United Kingdom|2020-05-04	0.0003694255	Europe
Europe|hCoV-19/England/CAMB-1AB297/2020|EPI ISL 470118|B.1.1|United Kingdom|2020-04-20	Europe|hCoV-19/England/BRIS-12D3A9/2020|EPI ISL 481840|B.1.1.1|United Kingdom|2020-05-04	0.0003022329	Europe
Europe|hCoV-19/Scotland/CVR2782/2020|EPI ISL 473563|B.1|United Kingdom|2020-04-20	Europe|hCoV-19/England/BRIS-12D3A9/2020|EPI ISL 481840|B.1.1.1|United Kingdom|2020-05-04	0.0003694604	Europe
Europe|hCoV-19/England/BRIS-12E548/2020|EPI ISL 488304|B|United Kingdom|2020-04-20	Europe|hCoV-19/England/BRIS-12D3A9/2020|EPI ISL 481840|B.1.1.1|United Kingdom|2020-05-04	0.0005375387	Europe
Europe|hCoV-19/England/BRIS-12ED7D/2020|EPI ISL 488263|B.1.1.8|United Kingdom|2020-04-20	Europe|hCoV-19/England/BRIS-12D3A9/2020|EPI ISL 481840|B.1.1.1|United Kingdom|2020-05-04	0.0003022251	Europe
Europe|hCoV-19/Hungary/UD-10168/2020|EPI ISL 477008|B.1|Hungary|2020-04-21	Europe|hCoV-19/England/BRIS-12D3A9/2020|EPI ISL 481840|B.1.1.1|United Kingdom|2020-05-04	0.0005038735	Europe
Europe|hCoV-19/Scotland/CVR2808/2020|EPI ISL 473575|B.1.1.20|United Kingdom|2020-04-21	Europe|hCoV-19/England/BRIS-12D3A9/2020|EPI ISL 481840|B.1.1.1|United Kingdom|2020-05-04	0.0003022459	Europe
Europe|hCoV-19/England/201720576/2020|EPI ISL 526755|B.1.1|United Kingdom|2020-04-21	Europe|hCoV-19/England/BRIS-12D3A9/2020|EPI ISL 481840|B.1.1.1|United Kingdom|2020-05-04	0.0002350551	Europe
Europe|hCoV-19/England/NORW-E6E42/2020|EPI ISL 448983|B.1.75|United Kingdom|2020-04-21	Europe|hCoV-19/England/BRIS-12D3A9/2020|EPI ISL 481840|B.1.1.1|United Kingdom|2020-05-04	0.0004366403	Europe
Europe|hCoV-19/England/EXET-13705A/2020|EPI ISL 471946|B.1.98|United Kingdom|2020-04-22	Europe|hCoV-19/England/BRIS-12D3A9/2020|EPI ISL 481840|B.1.1.1|United Kingdom|2020-05-04	0.0003694350	Europe
Europe|hCoV-19/England/SHEF-D1F65/2020|EPI ISL 453769|B.1.1|United Kingdom|2020-04-22	Europe|hCoV-19/England/BRIS-12D3A9/2020|EPI ISL 481840|B.1.1.1|United Kingdom|2020-05-04	0.0002350551	Europe
Europe|hCoV-19/Scotland/EDB2403/2020|EPI ISL 439200|B.1|United Kingdom|2020-04-22	Europe|hCoV-19/England/BRIS-12D3A9/2020|EPI ISL 481840|B.1.1.1|United Kingdom|2020-05-04	0.0004366627	Europe
Europe|hCoV-19/England/NORW-E960B/2020|EPI ISL 448322|B.1.1|United Kingdom|2020-04-22	Europe|hCoV-19/England/BRIS-12D3A9/2020|EPI ISL 481840|B.1.1.1|United Kingdom|2020-05-04	0.0002350611	Europe
Europe|hCoV-19/England/PORT-2D0F64/2020|EPI ISL 475310|B.1.1|United Kingdom|2020-04-23	Europe|hCoV-19/England/BRIS-12D3A9/2020|EPI ISL 481840|B.1.1.1|United Kingdom|2020-05-04	0.0002350551	Europe
Europe|hCoV-19/England/OXON-B12EA/2020|EPI ISL 479003|B.1.1|United Kingdom|2020-04-23	Europe|hCoV-19/England/BRIS-12D3A9/2020|EPI ISL 481840|B.1.1.1|United Kingdom|2020-05-04	0.0002686395	Europe
Europe|hCoV-19/France/GES-8524/2020|EPI ISL 560586|B.1|France|2020-04-23	Europe|hCoV-19/England/BRIS-12D3A9/2020|EPI ISL 481840|B.1.1.1|United Kingdom|2020-05-04	0.0004702570	Europe
Europe|hCoV-19/England/SHEF-C3C7E/2020|EPI ISL 453707|B.1.1.1|United Kingdom|2020-04-23	Europe|hCoV-19/England/BRIS-12D3A9/2020|EPI ISL 481840|B.1.1.1|United Kingdom|2020-05-04	0.0002014755	Europe
Europe|hCoV-19/England/NORT-297A59/2020|EPI ISL 488114|B.1|United Kingdom|2020-04-24	Europe|hCoV-19/England/BRIS-12D3A9/2020|EPI ISL 481840|B.1.1.1|United Kingdom|2020-05-04	0.0004030380	Europe
Europe|hCoV-19/England/BRIS-12CEA9/2020|EPI ISL 481939|B.1.1|United Kingdom|2020-04-24	Europe|hCoV-19/England/BRIS-12D3A9/2020|EPI ISL 481840|B.1.1.1|United Kingdom|2020-05-04	0.0003022381	Europe
Europe|hCoV-19/England/20179043604/2020|EPI ISL 527346|B.1.5|United Kingdom|2020-04-24	Europe|hCoV-19/England/BRIS-12D3A9/2020|EPI ISL 481840|B.1.1.1|United Kingdom|2020-05-04	0.0004030380	Europe
Europe|hCoV-19/England/OXON-B1AE2/2020|EPI ISL 479071|B.1.1|United Kingdom|2020-04-24	Europe|hCoV-19/England/BRIS-12D3A9/2020|EPI ISL 481840|B.1.1.1|United Kingdom|2020-05-04	0.0002686464	Europe
Europe|hCoV-19/England/OXON-B3558/2020|EPI ISL 534866|B.1.1.10|United Kingdom|2020-04-25	Europe|hCoV-19/England/BRIS-12D3A9/2020|EPI ISL 481840|B.1.1.1|United Kingdom|2020-05-04	0.0003694469	Europe
Europe|hCoV-19/England/BRIS-12D109/2020|EPI ISL 481920|B.3|United Kingdom|2020-04-25	Europe|hCoV-19/England/BRIS-12D3A9/2020|EPI ISL 481840|B.1.1.1|United Kingdom|2020-05-04	0.0006383044	Europe
Europe|hCoV-19/Scotland/EDB2620/2020|EPI ISL 439244|B.1.1.4|United Kingdom|2020-04-25	Europe|hCoV-19/England/BRIS-12D3A9/2020|EPI ISL 481840|B.1.1.1|United Kingdom|2020-05-04	0.0003022329	Europe
Europe|hCoV-19/England/NORW-E9085/2020|EPI ISL 453580|B.1.5|United Kingdom|2020-04-25	Europe|hCoV-19/England/BRIS-12D3A9/2020|EPI ISL 481840|B.1.1.1|United Kingdom|2020-05-04	0.0003694445	Europe
Europe|hCoV-19/England/CAMB-1ADD94/2020|EPI ISL 459459|B.1.5|United Kingdom|2020-04-26	Europe|hCoV-19/England/BRIS-12D3A9/2020|EPI ISL 481840|B.1.1.1|United Kingdom|2020-05-04	0.0003694445	Europe
Europe|hCoV-19/Bulgaria/16/2020|EPI ISL 480299|B.1.1|Bulgaria|2020-04-26	Europe|hCoV-19/England/BRIS-12D3A9/2020|EPI ISL 481840|B.1.1.1|United Kingdom|2020-05-04	0.0002686510	Europe
Europe|hCoV-19/Russia/StPetersburg-RII10128S/2020|EPI ISL 507225|B.1.5|Russia|2020-04-26	Europe|hCoV-19/England/BRIS-12D3A9/2020|EPI ISL 481840|B.1.1.1|United Kingdom|2020-05-04	0.0004030656	Europe
Europe|hCoV-19/Russia/SPE-RII-10152V/2020|EPI ISL 523995|B.1|Russia|2020-04-26	Europe|hCoV-19/England/BRIS-12D3A9/2020|EPI ISL 481840|B.1.1.1|United Kingdom|2020-05-04	0.0004030449	Europe
Europe|hCoV-19/England/OXON-B4724/2020|EPI ISL 534970|B.1.1|United Kingdom|2020-04-27	Europe|hCoV-19/England/BRIS-12D3A9/2020|EPI ISL 481840|B.1.1.1|United Kingdom|2020-05-04	0.0003022381	Europe
Europe|hCoV-19/Bucuresti/ChVir7244/2020|EPI ISL 467778|B.1.5|Romania|2020-04-27	Europe|hCoV-19/England/BRIS-12D3A9/2020|EPI ISL 481840|B.1.1.1|United Kingdom|2020-05-04	0.0004702610	Europe
Europe|hCoV-19/England/BRIS-1853E90/2020|EPI ISL 492270|B.1.1|United Kingdom|2020-04-27	Europe|hCoV-19/England/BRIS-12D3A9/2020|EPI ISL 481840|B.1.1.1|United Kingdom|2020-05-04	0.0003358120	Europe
Europe|hCoV-19/Sweden/20-51023/2020|EPI ISL 450830|B.1.1.64|Sweden|2020-04-27	Europe|hCoV-19/England/BRIS-12D3A9/2020|EPI ISL 481840|B.1.1.1|United Kingdom|2020-05-04	0.0002350652	Europe
Europe|hCoV-19/Northern Ireland/NIRE-FCE85/2020|EPI ISL 489231|B.1.1|United Kingdom|2020-04-28	Europe|hCoV-19/England/BRIS-12D3A9/2020|EPI ISL 481840|B.1.1.1|United Kingdom|2020-05-04	0.0003022990	Europe
Europe|hCoV-19/Scotland/CVR3251/2020|EPI ISL 449258|B.1.1.1|United Kingdom|2020-04-28	Europe|hCoV-19/England/BRIS-12D3A9/2020|EPI ISL 481840|B.1.1.1|United Kingdom|2020-05-04	0.0001343061	Europe
Europe|hCoV-19/Denmark/ALAB-HH-227/2020|EPI ISL 452075|B.1|Denmark|2020-04-28	Europe|hCoV-19/England/BRIS-12D3A9/2020|EPI ISL 481840|B.1.1.1|United Kingdom|2020-05-04	0.0005374707	Europe
Europe|hCoV-19/Northern Ireland/NIRE-101253/2020|EPI ISL 482115|B.1|United Kingdom|2020-04-28	Europe|hCoV-19/England/BRIS-12D3A9/2020|EPI ISL 481840|B.1.1.1|United Kingdom|2020-05-04	0.0004702773	Europe
Europe|hCoV-19/England/CAMB-1AE908/2020|EPI ISL 524587|B.1.1.1|United Kingdom|2020-04-29	Europe|hCoV-19/England/BRIS-12D3A9/2020|EPI ISL 481840|B.1.1.1|United Kingdom|2020-05-04	0.0003358034	Europe
Europe|hCoV-19/England/CAMB-1AEA50/2020|EPI ISL 524603|B|United Kingdom|2020-04-29	Europe|hCoV-19/England/BRIS-12D3A9/2020|EPI ISL 481840|B.1.1.1|United Kingdom|2020-05-04	0.0008400561	Europe
Europe|hCoV-19/Bosnia and Herzegovina/02-Banja Luka/2020|EPI ISL 462990|B.1.1|Bosnia and Herzegovina|2020-04-29	Europe|hCoV-19/England/BRIS-12D3A9/2020|EPI ISL 481840|B.1.1.1|United Kingdom|2020-05-04	0.0006719123	Europe
Europe|hCoV-19/England/NORT-297F2D/2020|EPI ISL 488153|B.1.1|United Kingdom|2020-04-29	Europe|hCoV-19/England/BRIS-12D3A9/2020|EPI ISL 481840|B.1.1.1|United Kingdom|2020-05-04	0.0003358409	Europe
Europe|hCoV-19/Belgium/UGent-140/2020|EPI ISL 481231|B.1|Belgium|2020-04-29	Europe|hCoV-19/England/BRIS-12D3A9/2020|EPI ISL 481840|B.1.1.1|United Kingdom|2020-05-04	0.0004366627	Europe
Europe|hCoV-19/England/NORW-E9C54/2020|EPI ISL 448357|B.1|United Kingdom|2020-04-30	Europe|hCoV-19/England/BRIS-12D3A9/2020|EPI ISL 481840|B.1.1.1|United Kingdom|2020-05-04	0.0004366403	Europe
Europe|hCoV-19/England/WSFT-25C0DA0/2020|EPI ISL 492909|B.1.1.71|United Kingdom|2020-04-30	Europe|hCoV-19/England/BRIS-12D3A9/2020|EPI ISL 481840|B.1.1.1|United Kingdom|2020-05-04	0.0003022251	Europe
Europe|hCoV-19/England/NORW-EAF4B/2020|EPI ISL 457395|B|United Kingdom|2020-04-30	Europe|hCoV-19/England/BRIS-12D3A9/2020|EPI ISL 481840|B.1.1.1|United Kingdom|2020-05-04	0.0006046864	Europe
Europe|hCoV-19/England/NORW-EAF69/2020|EPI ISL 457397|B|United Kingdom|2020-04-30	Europe|hCoV-19/England/BRIS-12D3A9/2020|EPI ISL 481840|B.1.1.1|United Kingdom|2020-05-04	0.0006719180	Europe
Europe|hCoV-19/England/NORW-E9CEB/2020|EPI ISL 448360|B.1.1.64|United Kingdom|2020-04-30	Europe|hCoV-19/England/BRIS-12D3A9/2020|EPI ISL 481840|B.1.1.1|United Kingdom|2020-05-04	0.0003358409	Europe
Europe|hCoV-19/England/NORW-EB52A/2020|EPI ISL 457440|B.1.1|United Kingdom|2020-05-01	Europe|hCoV-19/England/BRIS-12D3A9/2020|EPI ISL 481840|B.1.1.1|United Kingdom|2020-05-04	0.0002686533	Europe
Europe|hCoV-19/England/NORW-EAE3F/2020|EPI ISL 457383|B.1.1.10|United Kingdom|2020-05-01	Europe|hCoV-19/England/BRIS-12D3A9/2020|EPI ISL 481840|B.1.1.1|United Kingdom|2020-05-04	0.0002686510	Europe
Europe|hCoV-19/Scotland/EDB3892/2020|EPI ISL 439357|B.1.1.4|United Kingdom|2020-05-01	Europe|hCoV-19/England/BRIS-12D3A9/2020|EPI ISL 481840|B.1.1.1|United Kingdom|2020-05-04	0.0003694255	Europe
Europe|hCoV-19/England/OXON-B2049/2020|EPI ISL 479108|B.1.1|United Kingdom|2020-05-01	Europe|hCoV-19/England/BRIS-12D3A9/2020|EPI ISL 481840|B.1.1.1|United Kingdom|2020-05-04	0.0003022251	Europe
Europe|hCoV-19/England/NORW-E9EA9/2020|EPI ISL 448377|B.1|United Kingdom|2020-05-02	Europe|hCoV-19/England/BRIS-12D3A9/2020|EPI ISL 481840|B.1.1.1|United Kingdom|2020-05-04	0.0004702933	Europe
Europe|hCoV-19/Northern Ireland/NIRE-106564/2020|EPI ISL 501050|B.1.1|United Kingdom|2020-05-02	Europe|hCoV-19/England/BRIS-12D3A9/2020|EPI ISL 481840|B.1.1.1|United Kingdom|2020-05-04	0.0002350652	Europe
Europe|hCoV-19/England/OXON-B2CBE/2020|EPI ISL 534805|B.1.1|United Kingdom|2020-05-02	Europe|hCoV-19/England/BRIS-12D3A9/2020|EPI ISL 481840|B.1.1.1|United Kingdom|2020-05-04	0.0002686510	Europe
Europe|hCoV-19/Northern Ireland/NIRE-10634C/2020|EPI ISL 501030|B.1|United Kingdom|2020-05-02	Europe|hCoV-19/England/BRIS-12D3A9/2020|EPI ISL 481840|B.1.1.1|United Kingdom|2020-05-04	0.0004366590	Europe
Europe|hCoV-19/England/NORW-EB34E/2020|EPI ISL 457420|B.1.1|United Kingdom|2020-05-03	Europe|hCoV-19/England/BRIS-12D3A9/2020|EPI ISL 481840|B.1.1.1|United Kingdom|2020-05-04	0.0002686464	Europe
Europe|hCoV-19/England/LIVE-9F26A/2020|EPI ISL 453441|B.1.1|United Kingdom|2020-05-03	Europe|hCoV-19/England/BRIS-12D3A9/2020|EPI ISL 481840|B.1.1.1|United Kingdom|2020-05-04	0.0003358264	Europe
Europe|hCoV-19/England/OXON-B4D31/2020|EPI ISL 535009|B.1|United Kingdom|2020-05-03	Europe|hCoV-19/England/BRIS-12D3A9/2020|EPI ISL 481840|B.1.1.1|United Kingdom|2020-05-04	0.0005710881	Europe
Europe|hCoV-19/England/NORW-E744F/2020|EPI ISL 449036|B.1.1|United Kingdom|2020-05-03	Europe|hCoV-19/England/BRIS-12D3A9/2020|EPI ISL 481840|B.1.1.1|United Kingdom|2020-05-04	0.0003358264	Europe
Europe|hCoV-19/Sweden/20-51275/2020|EPI ISL 510821|B.1|Sweden|2020-05-04	Europe|hCoV-19/England/BRIS-12D3A9/2020|EPI ISL 481840|B.1.1.1|United Kingdom|2020-05-04	0.0005038780	Europe
Europe|hCoV-19/France/IDF-0372/2020|EPI ISL 406596|B|France|2020-01-23	Europe|hCoV-19/England/NORW-E7737/2020|EPI ISL 449066|B.1.1|United Kingdom|2020-05-04	0.0003694509	Europe
Europe|hCoV-19/France/IDF-0373/2020|EPI ISL 406597|B|France|2020-01-23	Europe|hCoV-19/England/NORW-E7737/2020|EPI ISL 449066|B.1.1|United Kingdom|2020-05-04	0.0003695502	Europe
Europe|hCoV-19/France/IDF-0386-islP1/2020|EPI ISL 411219|B|France|2020-01-28	Europe|hCoV-19/England/NORW-E7737/2020|EPI ISL 449066|B.1.1|United Kingdom|2020-05-04	0.0003694509	Europe
Europe|hCoV-19/Germany/BY-ChVir-929/2020|EPI ISL 406862|B.1|Germany|2020-01-28	Europe|hCoV-19/England/NORW-E7737/2020|EPI ISL 449066|B.1.1|United Kingdom|2020-05-04	0.0002014772	Europe
Europe|hCoV-19/England/02/2020|EPI ISL 407073|B|United Kingdom|2020-01-29	Europe|hCoV-19/England/NORW-E7737/2020|EPI ISL 449066|B.1.1|United Kingdom|2020-05-04	0.0004702287	Europe
Europe|hCoV-19/France/IDF-0626/2020|EPI ISL 408431|B|France|2020-01-29	Europe|hCoV-19/England/NORW-E7737/2020|EPI ISL 449066|B.1.1|United Kingdom|2020-05-04	0.0003358293	Europe
Europe|hCoV-19/France/IDF-0515/2020|EPI ISL 408430|B|France|2020-01-29	Europe|hCoV-19/England/NORW-E7737/2020|EPI ISL 449066|B.1.1|United Kingdom|2020-05-04	0.0004030276	Europe
Europe|hCoV-19/Italy/LAZ-INMI-SPL1/2020|EPI ISL 412974|B|Italy|2020-01-29	Europe|hCoV-19/England/NORW-E7737/2020|EPI ISL 449066|B.1.1|United Kingdom|2020-05-04	0.0003694509	Europe
Europe|hCoV-19/Italy/LAZ-INMI1-cs/2020|EPI ISL 410546|B|Italy|2020-01-29	Europe|hCoV-19/England/NORW-E7737/2020|EPI ISL 449066|B.1.1|United Kingdom|2020-05-04	0.0003694757	Europe
Europe|hCoV-19/Germany/BY-ChVir-1019/2020|EPI ISL 450199|B.1|Germany|2020-01-29	Europe|hCoV-19/England/NORW-E7737/2020|EPI ISL 449066|B.1.1|United Kingdom|2020-05-04	0.0002350751	Europe
Europe|hCoV-19/Italy/LAZ-INMI1-isl/2020|EPI ISL 410545|B|Italy|2020-01-29	Europe|hCoV-19/England/NORW-E7737/2020|EPI ISL 449066|B.1.1|United Kingdom|2020-05-04	0.0003694633	Europe
Europe|hCoV-19/England/01/2020|EPI ISL 407071|B|United Kingdom|2020-01-29	Europe|hCoV-19/England/NORW-E7737/2020|EPI ISL 449066|B.1.1|United Kingdom|2020-05-04	0.0004366361	Europe
Europe|hCoV-19/Finland/1/2020|EPI ISL 407079|B|Finland|2020-01-29	Europe|hCoV-19/England/NORW-E7737/2020|EPI ISL 449066|B.1.1|United Kingdom|2020-05-04	0.0003039044	Europe
Europe|hCoV-19/Germany/BY-ChVir-1017/2020|EPI ISL 450209|B.1|Germany|2020-01-30	Europe|hCoV-19/England/NORW-E7737/2020|EPI ISL 449066|B.1.1|United Kingdom|2020-05-04	0.0002014772	Europe
Europe|hCoV-19/Italy/LAZ-INMI2-N/2020|EPI ISL 451302|B|Italy|2020-01-30	Europe|hCoV-19/England/NORW-E7737/2020|EPI ISL 449066|B.1.1|United Kingdom|2020-05-04	0.0003694509	Europe
Europe|hCoV-19/Sweden/20-02114/2020|EPI ISL 476139|B|Sweden|2020-01-31	Europe|hCoV-19/England/NORW-E7737/2020|EPI ISL 449066|B.1.1|United Kingdom|2020-05-04	0.0004030380	Europe
Europe|hCoV-19/Germany/BY-ChVir-1433/2020|EPI ISL 450205|B.1|Germany|2020-01	Europe|hCoV-19/England/NORW-E7737/2020|EPI ISL 449066|B.1.1|United Kingdom|2020-05-04	0.0002686533	Europe
Europe|hCoV-19/Germany/BY-ChVir-1247/2020|EPI ISL 450201|B.1|Germany|2020-01	Europe|hCoV-19/England/NORW-E7737/2020|EPI ISL 449066|B.1.1|United Kingdom|2020-05-04	0.0002350672	Europe
Europe|hCoV-19/Germany/BY-ChVir-1289/2020|EPI ISL 450203|B.1|Germany|2020-02-01	Europe|hCoV-19/England/NORW-E7737/2020|EPI ISL 449066|B.1.1|United Kingdom|2020-05-04	0.0002350672	Europe
Europe|hCoV-19/France/IDF-0571/2020|EPI ISL 411218|B|France|2020-02-02	Europe|hCoV-19/England/NORW-E7737/2020|EPI ISL 449066|B.1.1|United Kingdom|2020-05-04	0.0004030276	Europe
Europe|hCoV-19/Germany/BY-ChVir-1356/2020|EPI ISL 450204|B.1|Germany|2020-02-03	Europe|hCoV-19/England/NORW-E7737/2020|EPI ISL 449066|B.1.1|United Kingdom|2020-05-04	0.0002350672	Europe
Europe|hCoV-19/Italy/LAZ-INMI2-B/2020|EPI ISL 451301|B|Italy|2020-02-03	Europe|hCoV-19/England/NORW-E7737/2020|EPI ISL 449066|B.1.1|United Kingdom|2020-05-04	0.0003694509	Europe
Europe|hCoV-19/Belgium/GHB-03021/2020|EPI ISL 407976|A|Belgium|2020-02-03	Europe|hCoV-19/England/NORW-E7737/2020|EPI ISL 449066|B.1.1|United Kingdom|2020-05-04	0.0003694192	Europe
Europe|hCoV-19/Italy/LAZ-INMI1-N/2020|EPI ISL 451300|B|Italy|2020-02-03	Europe|hCoV-19/England/NORW-E7737/2020|EPI ISL 449066|B.1.1|United Kingdom|2020-05-04	0.0004030622	Europe
Europe|hCoV-19/England/201040021/2020|EPI ISL 464302|B.1.98|United Kingdom|2020-02-03	Europe|hCoV-19/England/NORW-E7737/2020|EPI ISL 449066|B.1.1|United Kingdom|2020-05-04	0.0002026204	Europe
Europe|hCoV-19/England/201040024/2020|EPI ISL 464304|B.1.98|United Kingdom|2020-02-03	Europe|hCoV-19/England/NORW-E7737/2020|EPI ISL 449066|B.1.1|United Kingdom|2020-05-04	0.0002049812	Europe
Europe|hCoV-19/England/201040023/2020|EPI ISL 464303|B.1.5|United Kingdom|2020-02-03	Europe|hCoV-19/England/NORW-E7737/2020|EPI ISL 449066|B.1.1|United Kingdom|2020-05-04	0.0001722980	Europe
Europe|hCoV-19/Italy/LAZ-INMI1-B2/2020|EPI ISL 451299|B|Italy|2020-02-04	Europe|hCoV-19/England/NORW-E7737/2020|EPI ISL 449066|B.1.1|United Kingdom|2020-05-04	0.0004390784	Europe
Europe|hCoV-19/England/200641094/2020|EPI ISL 414040|B|United Kingdom|2020-02-05	Europe|hCoV-19/England/NORW-E7737/2020|EPI ISL 449066|B.1.1|United Kingdom|2020-05-04	0.0003022913	Europe
Europe|hCoV-19/Sweden/01/2020|EPI ISL 411951|B|Sweden|2020-02-07	Europe|hCoV-19/England/NORW-E7737/2020|EPI ISL 449066|B.1.1|United Kingdom|2020-05-04	0.0005374983	Europe
Europe|hCoV-19/Germany/BY-ChVir-1482/2020|EPI ISL 450207|B.1|Germany|2020-02-07	Europe|hCoV-19/England/NORW-E7737/2020|EPI ISL 449066|B.1.1|United Kingdom|2020-05-04	0.0002350672	Europe
Europe|hCoV-19/England/200690306/2020|EPI ISL 414043|B|United Kingdom|2020-02-07	Europe|hCoV-19/England/NORW-E7737/2020|EPI ISL 449066|B.1.1|United Kingdom|2020-05-04	0.0003022812	Europe
Europe|hCoV-19/Germany/BY-ChVir-1483/2020|EPI ISL 450208|B.1|Germany|2020-02-08	Europe|hCoV-19/England/NORW-E7737/2020|EPI ISL 449066|B.1.1|United Kingdom|2020-05-04	0.0002350672	Europe
Europe|hCoV-19/France/ARA-739/2020|EPI ISL 410486|B|France|2020-02-08	Europe|hCoV-19/England/NORW-E7737/2020|EPI ISL 449066|B.1.1|United Kingdom|2020-05-04	0.0003028204	Europe
Europe|hCoV-19/England/200690300/2020|EPI ISL 414042|B|United Kingdom|2020-02-08	Europe|hCoV-19/England/NORW-E7737/2020|EPI ISL 449066|B.1.1|United Kingdom|2020-05-04	0.0003022812	Europe
Europe|hCoV-19/England/200690245/2020|EPI ISL 414041|B|United Kingdom|2020-02-08	Europe|hCoV-19/England/NORW-E7737/2020|EPI ISL 449066|B.1.1|United Kingdom|2020-05-04	0.0003022812	Europe
Europe|hCoV-19/England/200690756/2020|EPI ISL 414044|B|United Kingdom|2020-02-08	Europe|hCoV-19/England/NORW-E7737/2020|EPI ISL 449066|B.1.1|United Kingdom|2020-05-04	0.0003022914	Europe
Europe|hCoV-19/England/09c/2020|EPI ISL 412116|B.40|United Kingdom|2020-02-09	Europe|hCoV-19/England/NORW-E7737/2020|EPI ISL 449066|B.1.1|United Kingdom|2020-05-04	0.0004366474	Europe
Europe|hCoV-19/England/20072030304/2020|EPI ISL 464168|B.40|United Kingdom|2020-02-09	Europe|hCoV-19/England/NORW-E7737/2020|EPI ISL 449066|B.1.1|United Kingdom|2020-05-04	0.0004702963	Europe
Europe|hCoV-19/Italy/LAZ-INMI1-B1/2020|EPI ISL 451298|B|Italy|2020-02-12	Europe|hCoV-19/England/NORW-E7737/2020|EPI ISL 449066|B.1.1|United Kingdom|2020-05-04	0.0004030623	Europe
Europe|hCoV-19/England/20078003804/2020|EPI ISL 464169|B.40|United Kingdom|2020-02-13	Europe|hCoV-19/England/NORW-E7737/2020|EPI ISL 449066|B.1.1|United Kingdom|2020-05-04	0.0004702963	Europe
Europe|hCoV-19/England/20078004004/2020|EPI ISL 464170|B.40|United Kingdom|2020-02-13	Europe|hCoV-19/England/NORW-E7737/2020|EPI ISL 449066|B.1.1|United Kingdom|2020-05-04	0.0004791994	Europe
Europe|hCoV-19/England/20079000204/2020|EPI ISL 464171|B.40|United Kingdom|2020-02-14	Europe|hCoV-19/England/NORW-E7737/2020|EPI ISL 449066|B.1.1|United Kingdom|2020-05-04	0.0004777928	Europe
Europe|hCoV-19/England/20079000404/2020|EPI ISL 464172|B.40|United Kingdom|2020-02-14	Europe|hCoV-19/England/NORW-E7737/2020|EPI ISL 449066|B.1.1|United Kingdom|2020-05-04	0.0004461727	Europe
Europe|hCoV-19/England/20079022704/2020|EPI ISL 464173|B.40|United Kingdom|2020-02-15	Europe|hCoV-19/England/NORW-E7737/2020|EPI ISL 449066|B.1.1|United Kingdom|2020-05-04	0.0004756660	Europe
Europe|hCoV-19/England/20079022904/2020|EPI ISL 464174|B.40|United Kingdom|2020-02-15	Europe|hCoV-19/England/NORW-E7737/2020|EPI ISL 449066|B.1.1|United Kingdom|2020-05-04	0.0004779395	Europe
Europe|hCoV-19/England/20168037604/2020|EPI ISL 466615|B.1.1|United Kingdom|2020-02-16	Europe|hCoV-19/England/NORW-E7737/2020|EPI ISL 449066|B.1.1|United Kingdom|2020-05-04	0.0001678829	Europe
Europe|hCoV-19/England/20080000104/2020|EPI ISL 464175|B.40|United Kingdom|2020-02-16	Europe|hCoV-19/England/NORW-E7737/2020|EPI ISL 449066|B.1.1|United Kingdom|2020-05-04	0.0005038606	Europe
Europe|hCoV-19/England/20080000204/2020|EPI ISL 464176|B.40|United Kingdom|2020-02-16	Europe|hCoV-19/England/NORW-E7737/2020|EPI ISL 449066|B.1.1|United Kingdom|2020-05-04	0.0005088005	Europe
Europe|hCoV-19/England/20080000404/2020|EPI ISL 464177|B.40|United Kingdom|2020-02-16	Europe|hCoV-19/England/NORW-E7737/2020|EPI ISL 449066|B.1.1|United Kingdom|2020-05-04	0.0004754559	Europe
Europe|hCoV-19/England/20084031204/2020|EPI ISL 464178|B.40|United Kingdom|2020-02-18	Europe|hCoV-19/England/NORW-E7737/2020|EPI ISL 449066|B.1.1|United Kingdom|2020-05-04	0.0004705967	Europe
Europe|hCoV-19/England/20086030304/2020|EPI ISL 464179|B.40|United Kingdom|2020-02-19	Europe|hCoV-19/England/NORW-E7737/2020|EPI ISL 449066|B.1.1|United Kingdom|2020-05-04	0.0004773691	Europe
Europe|hCoV-19/Italy/LOM-ASST-CDG1/2020|EPI ISL 412973|B.1.5|Italy|2020-02-20	Europe|hCoV-19/England/NORW-E7737/2020|EPI ISL 449066|B.1.1|United Kingdom|2020-05-04	0.0001678944	Europe
Europe|hCoV-19/England/20088028304/2020|EPI ISL 464180|B.40|United Kingdom|2020-02-20	Europe|hCoV-19/England/NORW-E7737/2020|EPI ISL 449066|B.1.1|United Kingdom|2020-05-04	0.0004712145	Europe
Europe|hCoV-19/Italy/LOM-ASST-19/2020|EPI ISL 486656|B.1|Italy|2020-02-20	Europe|hCoV-19/England/NORW-E7737/2020|EPI ISL 449066|B.1.1|United Kingdom|2020-05-04	0.0002092552	Europe
Europe|hCoV-19/Italy/LOM-INMI-5314-B/2020|EPI ISL 451306|B.1.5|Italy|2020-02-21	Europe|hCoV-19/England/NORW-E7737/2020|EPI ISL 449066|B.1.1|United Kingdom|2020-05-04	0.0001678945	Europe
Europe|hCoV-19/France/HDF-1465/2020|EPI ISL 418218|B.1|France|2020-02-21	Europe|hCoV-19/England/NORW-E7737/2020|EPI ISL 449066|B.1.1|United Kingdom|2020-05-04	0.0002351107	Europe
Europe|hCoV-19/Italy/LOM-INMI-BG-5825/2020|EPI ISL 460079|B.1|Italy|2020-02-22	Europe|hCoV-19/England/NORW-E7737/2020|EPI ISL 449066|B.1.1|United Kingdom|2020-05-04	0.0002014823	Europe
Europe|hCoV-19/Italy/PIE-SLL-MS46/2020|EPI ISL 569867|B.1.5|Italy|2020-02-22	Europe|hCoV-19/England/NORW-E7737/2020|EPI ISL 449066|B.1.1|United Kingdom|2020-05-04	0.0002014823	Europe
Europe|hCoV-19/Italy/LOM-INMI-5925/2020|EPI ISL 460091|B.1.5|Italy|2020-02-22	Europe|hCoV-19/England/NORW-E7737/2020|EPI ISL 449066|B.1.1|United Kingdom|2020-05-04	0.0001678945	Europe
Europe|hCoV-19/Italy/LOM-ASST-3/2020|EPI ISL 486659|B.1.5|Italy|2020-02-22	Europe|hCoV-19/England/NORW-E7737/2020|EPI ISL 449066|B.1.1|United Kingdom|2020-05-04	0.0001679001	Europe
Europe|hCoV-19/Italy/EMR-AMVRC-206/2020|EPI ISL 457699|B.1.5|Italy|2020-02-22	Europe|hCoV-19/England/NORW-E7737/2020|EPI ISL 449066|B.1.1|United Kingdom|2020-05-04	0.0001680525	Europe
Europe|hCoV-19/Italy/LOM-UniMI-L250/2020|EPI ISL 542222|B.1.5|Italy|2020-02-22	Europe|hCoV-19/England/NORW-E7737/2020|EPI ISL 449066|B.1.1|United Kingdom|2020-05-04	0.0002027557	Europe
Europe|hCoV-19/Italy/LOM-UniMI-L251/2020|EPI ISL 542223|B.1.5|Italy|2020-02-22	Europe|hCoV-19/England/NORW-E7737/2020|EPI ISL 449066|B.1.1|United Kingdom|2020-05-04	0.0001689555	Europe
Europe|hCoV-19/Italy/LOM-UniMI-L249/2020|EPI ISL 542221|B.1.5|Italy|2020-02-22	Europe|hCoV-19/England/NORW-E7737/2020|EPI ISL 449066|B.1.1|United Kingdom|2020-05-04	0.0002027505	Europe
Europe|hCoV-19/Italy/LOM-ASST-4/2020|EPI ISL 486660|B.1.5|Italy|2020-02-23	Europe|hCoV-19/England/NORW-E7737/2020|EPI ISL 449066|B.1.1|United Kingdom|2020-05-04	0.0001678945	Europe
Europe|hCoV-19/Italy/LOM-UniMI-L253/2020|EPI ISL 542225|B.1.5|Italy|2020-02-23	Europe|hCoV-19/England/NORW-E7737/2020|EPI ISL 449066|B.1.1|United Kingdom|2020-05-04	0.0001686876	Europe
Europe|hCoV-19/Italy/LOM-UniMI-L257/2020|EPI ISL 542228|B.1|Italy|2020-02-23	Europe|hCoV-19/England/NORW-E7737/2020|EPI ISL 449066|B.1.1|United Kingdom|2020-05-04	0.0002027009	Europe
Europe|hCoV-19/Italy/LOM-UniMI-L230/2020|EPI ISL 542217|B.1.5|Italy|2020-02-23	Europe|hCoV-19/England/NORW-E7737/2020|EPI ISL 449066|B.1.1|United Kingdom|2020-05-04	0.0002027557	Europe
Europe|hCoV-19/Italy/LOM-UniMI-L254/2020|EPI ISL 542226|B.1.5|Italy|2020-02-23	Europe|hCoV-19/England/NORW-E7737/2020|EPI ISL 449066|B.1.1|United Kingdom|2020-05-04	0.0002027557	Europe
Europe|hCoV-19/Italy/LOM-UniMI-L256/2020|EPI ISL 542227|B.1.131|Italy|2020-02-23	Europe|hCoV-19/England/NORW-E7737/2020|EPI ISL 449066|B.1.1|United Kingdom|2020-05-04	0.0002396221	Europe
Europe|hCoV-19/England/20130071804/2020|EPI ISL 423662|B.1.1|United Kingdom|2020-02-23	Europe|hCoV-19/England/NORW-E7737/2020|EPI ISL 449066|B.1.1|United Kingdom|2020-05-04	0.0000696475	Europe
Europe|hCoV-19/Italy/LOM-INMI-10734/2020|EPI ISL 568579|B.1|Italy|2020-02-24	Europe|hCoV-19/England/NORW-E7737/2020|EPI ISL 449066|B.1.1|United Kingdom|2020-05-04	0.0002014824	Europe
Europe|hCoV-19/Italy/LOM-UniMI01/2020|EPI ISL 417445|B.1.5|Italy|2020-02-24	Europe|hCoV-19/England/NORW-E7737/2020|EPI ISL 449066|B.1.1|United Kingdom|2020-05-04	0.0004031038	Europe
Europe|hCoV-19/Italy/LOM-UniMI02/2020|EPI ISL 417446|B.1.5|Italy|2020-02-24	Europe|hCoV-19/England/NORW-E7737/2020|EPI ISL 449066|B.1.1|United Kingdom|2020-05-04	0.0007058180	Europe
Europe|hCoV-19/Switzerland/TI-SNRCI-29919486/2020|EPI ISL 413996|B.1.5|Switzerland|2020-02-24	Europe|hCoV-19/England/NORW-E7737/2020|EPI ISL 449066|B.1.1|United Kingdom|2020-05-04	0.0002014823	Europe
Europe|hCoV-19/Italy/LOM-UniMI03/2020|EPI ISL 417447|B.1.5|Italy|2020-02-24	Europe|hCoV-19/England/NORW-E7737/2020|EPI ISL 449066|B.1.1|United Kingdom|2020-05-04	0.0001678945	Europe
Europe|hCoV-19/Spain/CN-ISCIII-201048/2020|EPI ISL 539531|B.1|Spain|2020-02-24	Europe|hCoV-19/England/NORW-E7737/2020|EPI ISL 449066|B.1.1|United Kingdom|2020-05-04	0.0004702849	Europe
Europe|hCoV-19/Austria/CeMM0045/2020|EPI ISL 437932|B.1.1|Austria|2020-02-24	Europe|hCoV-19/England/NORW-E7737/2020|EPI ISL 449066|B.1.1|United Kingdom|2020-05-04	0.0000671499	Europe
Europe|hCoV-19/Italy/LOM-INMI-BG-7158/2020|EPI ISL 460081|B.1.1|Italy|2020-02-24	Europe|hCoV-19/England/NORW-E7737/2020|EPI ISL 449066|B.1.1|United Kingdom|2020-05-04	0.0000671996	Europe
Europe|hCoV-19/Italy/LOM-UniMI-L267/2020|EPI ISL 542233|B.1.5|Italy|2020-02-24	Europe|hCoV-19/England/NORW-E7737/2020|EPI ISL 449066|B.1.1|United Kingdom|2020-05-04	0.0001685284	Europe
Europe|hCoV-19/England/20092000704/2020|EPI ISL 464181|B|United Kingdom|2020-02-24	Europe|hCoV-19/England/NORW-E7737/2020|EPI ISL 449066|B.1.1|United Kingdom|2020-05-04	0.0003363294	Europe
Europe|hCoV-19/England/20092000804/2020|EPI ISL 464182|B|United Kingdom|2020-02-24	Europe|hCoV-19/England/NORW-E7737/2020|EPI ISL 449066|B.1.1|United Kingdom|2020-05-04	0.0003364426	Europe
Europe|hCoV-19/England/200920118/2020|EPI ISL 485604|B.1|United Kingdom|2020-02-24	Europe|hCoV-19/England/NORW-E7737/2020|EPI ISL 449066|B.1.1|United Kingdom|2020-05-04	0.0003705618	Europe
Europe|hCoV-19/Italy/PIE-SLL-MS45/2020|EPI ISL 569866|B.1.5|Italy|2020-02-25	Europe|hCoV-19/England/NORW-E7737/2020|EPI ISL 449066|B.1.1|United Kingdom|2020-05-04	0.0002350712	Europe
Europe|hCoV-19/Italy/LOM-INMI-8058/2020|EPI ISL 460094|B.1|Italy|2020-02-25	Europe|hCoV-19/England/NORW-E7737/2020|EPI ISL 449066|B.1.1|United Kingdom|2020-05-04	0.0002014823	Europe
Europe|hCoV-19/France/GES-1583-2/2020|EPI ISL 414623|A.2|France|2020-02-25	Europe|hCoV-19/England/NORW-E7737/2020|EPI ISL 449066|B.1.1|United Kingdom|2020-05-04	0.0005710342	Europe
Europe|hCoV-19/Germany/BW-ChVir-1577/2020|EPI ISL 412912|B.1.1|Germany|2020-02-25	Europe|hCoV-19/England/NORW-E7737/2020|EPI ISL 449066|B.1.1|United Kingdom|2020-05-04	0.0001008377	Europe
Europe|hCoV-19/Spain/MD-ISCIII-201105/2020|EPI ISL 418251|B.1.5|Spain|2020-02-25	Europe|hCoV-19/England/NORW-E7737/2020|EPI ISL 449066|B.1.1|United Kingdom|2020-05-04	0.0002691435	Europe
Europe|hCoV-19/England/200960515/2020|EPI ISL 414009|B|United Kingdom|2020-02-25	Europe|hCoV-19/England/NORW-E7737/2020|EPI ISL 449066|B.1.1|United Kingdom|2020-05-04	0.0004030412	Europe
Europe|hCoV-19/England/20094061404/2020|EPI ISL 464185|B|United Kingdom|2020-02-25	Europe|hCoV-19/England/NORW-E7737/2020|EPI ISL 449066|B.1.1|United Kingdom|2020-05-04	0.0003358662	Europe
Europe|hCoV-19/England/200940527/2020|EPI ISL 414005|B.40|United Kingdom|2020-02-25	Europe|hCoV-19/England/NORW-E7737/2020|EPI ISL 449066|B.1.1|United Kingdom|2020-05-04	0.0004702603	Europe
Europe|hCoV-19/Germany/NW-HHU-02-1/2020|EPI ISL 414497|B.3|Germany|2020-02-25	Europe|hCoV-19/England/NORW-E7737/2020|EPI ISL 449066|B.1.1|United Kingdom|2020-05-04	0.0003694754	Europe
Europe|hCoV-19/England/20094061504/2020|EPI ISL 464186|B|United Kingdom|2020-02-25	Europe|hCoV-19/England/NORW-E7737/2020|EPI ISL 449066|B.1.1|United Kingdom|2020-05-04	0.0003359001	Europe
Europe|hCoV-19/Italy/LOM-UniMI-L274/2020|EPI ISL 542240|B.1|Italy|2020-02-25	Europe|hCoV-19/England/NORW-E7737/2020|EPI ISL 449066|B.1.1|United Kingdom|2020-05-04	0.0002364828	Europe
Europe|hCoV-19/England/20098017604/2020|EPI ISL 464195|B.1.5|United Kingdom|2020-02-26	Europe|hCoV-19/England/NORW-E7737/2020|EPI ISL 449066|B.1.1|United Kingdom|2020-05-04	0.0002014772	Europe
Europe|hCoV-19/Italy/LOM-INMI-9206/2020|EPI ISL 460087|B.1.5|Italy|2020-02-26	Europe|hCoV-19/England/NORW-E7737/2020|EPI ISL 449066|B.1.1|United Kingdom|2020-05-04	0.0001678945	Europe
Europe|hCoV-19/Italy/LOM-INMI-9214/2020|EPI ISL 460088|B.1.5|Italy|2020-02-26	Europe|hCoV-19/England/NORW-E7737/2020|EPI ISL 449066|B.1.1|United Kingdom|2020-05-04	0.0002014772	Europe
Europe|hCoV-19/Switzerland/GE-SNRCI-29933895/2020|EPI ISL 413997|B.1.1|Switzerland|2020-02-26	Europe|hCoV-19/England/NORW-E7737/2020|EPI ISL 449066|B.1.1|United Kingdom|2020-05-04	0.0001007234	Europe
Europe|hCoV-19/France/GES-1583/2020|EPI ISL 414600|A.2|France|2020-02-26	Europe|hCoV-19/England/NORW-E7737/2020|EPI ISL 449066|B.1.1|United Kingdom|2020-05-04	0.0005710342	Europe
Europe|hCoV-19/Switzerland/ZH-UZH-1000477102/2020|EPI ISL 413019|B|Switzerland|2020-02-26	Europe|hCoV-19/England/NORW-E7737/2020|EPI ISL 449066|B.1.1|United Kingdom|2020-05-04	0.0005038347	Europe
Europe|hCoV-19/France/NOR-N1620/2020|EPI ISL 414624|B.1.5|France|2020-02-26	Europe|hCoV-19/England/NORW-E7737/2020|EPI ISL 449066|B.1.1|United Kingdom|2020-05-04	0.0002350672	Europe
Europe|hCoV-19/Italy/LOM-INMI-BG-9209/2020|EPI ISL 460082|B.1.5|Italy|2020-02-26	Europe|hCoV-19/England/NORW-E7737/2020|EPI ISL 449066|B.1.1|United Kingdom|2020-05-04	0.0002014823	Europe
Europe|hCoV-19/Italy/LOM-INMI-BG-9225/2020|EPI ISL 460083|B.1|Italy|2020-02-26	Europe|hCoV-19/England/NORW-E7737/2020|EPI ISL 449066|B.1.1|United Kingdom|2020-05-04	0.0002014823	Europe
Europe|hCoV-19/Austria/CeMM0003/2020|EPI ISL 419656|B.1.1|Austria|2020-02-26	Europe|hCoV-19/England/NORW-E7737/2020|EPI ISL 449066|B.1.1|United Kingdom|2020-05-04	0.0001007260	Europe
Europe|hCoV-19/Italy/LOM-INMI-9675/2020|EPI ISL 460095|B.1.5|Italy|2020-02-26	Europe|hCoV-19/England/NORW-E7737/2020|EPI ISL 449066|B.1.1|United Kingdom|2020-05-04	0.0002350672	Europe
Europe|hCoV-19/Netherlands/NoordHolland 10001/2020|EPI ISL 454750|B.1.1|Netherlands|2020-02-27	Europe|hCoV-19/England/NORW-E7737/2020|EPI ISL 449066|B.1.1|United Kingdom|2020-05-04	0.0001007234	Europe
Europe|hCoV-19/Switzerland/BL-SNRCI-29950902/2020|EPI ISL 414021|B.1.1|Switzerland|2020-02-27	Europe|hCoV-19/England/NORW-E7737/2020|EPI ISL 449066|B.1.1|United Kingdom|2020-05-04	0.0001007234	Europe
Europe|hCoV-19/Germany/NW-HHU-06/2020|EPI ISL 414505|B.3|Germany|2020-02-27	Europe|hCoV-19/England/NORW-E7737/2020|EPI ISL 449066|B.1.1|United Kingdom|2020-05-04	0.0003694381	Europe
Europe|hCoV-19/Italy/ABR-IZSGC-484/2020|EPI ISL 457749|B.1|Italy|2020-02-27	Europe|hCoV-19/England/NORW-E7737/2020|EPI ISL 449066|B.1.1|United Kingdom|2020-05-04	0.0002014823	Europe
Europe|hCoV-19/Switzerland/GE-SNRCI-29943121/2020|EPI ISL 414019|B.1.5|Switzerland|2020-02-27	Europe|hCoV-19/England/NORW-E7737/2020|EPI ISL 449066|B.1.1|United Kingdom|2020-05-04	0.0002014823	Europe
Europe|hCoV-19/England/200990723/2020|EPI ISL 414012|B.1.1|United Kingdom|2020-02-27	Europe|hCoV-19/England/NORW-E7737/2020|EPI ISL 449066|B.1.1|United Kingdom|2020-05-04	0.0001007260	Europe
Europe|hCoV-19/Sweden/20-04631/2020|EPI ISL 430847|B.4|Sweden|2020-02-27	Europe|hCoV-19/England/NORW-E7737/2020|EPI ISL 449066|B.1.1|United Kingdom|2020-05-04	0.0005374753	Europe
Europe|hCoV-19/Wales/PHW1/2020|EPI ISL 413555|B.1.5|United Kingdom|2020-02-27	Europe|hCoV-19/England/NORW-E7737/2020|EPI ISL 449066|B.1.1|United Kingdom|2020-05-04	0.0001678945	Europe
Europe|hCoV-19/Switzerland/GR-HUG-2988/2020|EPI ISL 415698|B.1.1|Switzerland|2020-02-27	Europe|hCoV-19/England/NORW-E7737/2020|EPI ISL 449066|B.1.1|United Kingdom|2020-05-04	0.0001007234	Europe
Europe|hCoV-19/England/200990660/2020|EPI ISL 414523|B.1.98|United Kingdom|2020-02-27	Europe|hCoV-19/England/NORW-E7737/2020|EPI ISL 449066|B.1.1|United Kingdom|2020-05-04	0.0002014772	Europe
Europe|hCoV-19/Switzerland/AG-SNRCI-29940361/2020|EPI ISL 413999|B.1.5|Switzerland|2020-02-27	Europe|hCoV-19/England/NORW-E7737/2020|EPI ISL 449066|B.1.1|United Kingdom|2020-05-04	0.0002350732	Europe
Europe|hCoV-19/Italy/LOM-INMI-BG-11639/2020|EPI ISL 460080|B.1.1|Italy|2020-02-28	Europe|hCoV-19/England/NORW-E7737/2020|EPI ISL 449066|B.1.1|United Kingdom|2020-05-04	0.0001007260	Europe
Europe|hCoV-19/France/HDF-1645/2020|EPI ISL 418220|B.1|France|2020-02-28	Europe|hCoV-19/England/NORW-E7737/2020|EPI ISL 449066|B.1.1|United Kingdom|2020-05-04	0.0002350712	Europe
Europe|hCoV-19/Italy/LOM-INMI-11951/2020|EPI ISL 460092|B.1.5|Italy|2020-02-28	Europe|hCoV-19/England/NORW-E7737/2020|EPI ISL 449066|B.1.1|United Kingdom|2020-05-04	0.0002014823	Europe
Europe|hCoV-19/Austria/CeMM0146/2020|EPI ISL 437994|B.1.1|Austria|2020-02-28	Europe|hCoV-19/England/NORW-E7737/2020|EPI ISL 449066|B.1.1|United Kingdom|2020-05-04	0.0001007260	Europe
Europe|hCoV-19/Sweden/20-04850/2020|EPI ISL 475545|B.4|Sweden|2020-02-28	Europe|hCoV-19/England/NORW-E7737/2020|EPI ISL 449066|B.1.1|United Kingdom|2020-05-04	0.0005038519	Europe
Europe|hCoV-19/Netherlands/NoordHolland 10002/2020|EPI ISL 454751|B.1.1|Netherlands|2020-02-28	Europe|hCoV-19/England/NORW-E7737/2020|EPI ISL 449066|B.1.1|United Kingdom|2020-05-04	0.0002350652	Europe
Europe|hCoV-19/Spain/AN-ISCIII-201257/2020|EPI ISL 455314|B|Spain|2020-02-28	Europe|hCoV-19/England/NORW-E7737/2020|EPI ISL 449066|B.1.1|United Kingdom|2020-05-04	0.0006047034	Europe
Europe|hCoV-19/Spain/EX-ISCIII-201248/2020|EPI ISL 539558|B|Spain|2020-02-28	Europe|hCoV-19/England/NORW-E7737/2020|EPI ISL 449066|B.1.1|United Kingdom|2020-05-04	0.0006046254	Europe
Europe|hCoV-19/Denmark/SSI-02/2020|EPI ISL 416143|B.1.5|Denmark|2020-02-28	Europe|hCoV-19/England/NORW-E7737/2020|EPI ISL 449066|B.1.1|United Kingdom|2020-05-04	0.0002014858	Europe
Europe|hCoV-19/England/20099071804/2020|EPI ISL 464219|B.1|United Kingdom|2020-02-28	Europe|hCoV-19/England/NORW-E7737/2020|EPI ISL 449066|B.1.1|United Kingdom|2020-05-04	0.0002014823	Europe
Europe|hCoV-19/Italy/LOM-INMI-11550/2020|EPI ISL 460090|B.1.5|Italy|2020-02-28	Europe|hCoV-19/England/NORW-E7737/2020|EPI ISL 449066|B.1.1|United Kingdom|2020-05-04	0.0002014772	Europe
Europe|hCoV-19/Austria/CeMM0401/2020|EPI ISL 475836|B.1.1|Austria|2020-02-28	Europe|hCoV-19/England/NORW-E7737/2020|EPI ISL 449066|B.1.1|United Kingdom|2020-05-04	0.0001343038	Europe
Europe|hCoV-19/Italy/LOM-INMI-BS-12256/2020|EPI ISL 460084|B.1.5|Italy|2020-02-29	Europe|hCoV-19/England/NORW-E7737/2020|EPI ISL 449066|B.1.1|United Kingdom|2020-05-04	0.0002014823	Europe
Europe|hCoV-19/Spain/PV-ISCIII-201385/2020|EPI ISL 455350|A.2|Spain|2020-02-29	Europe|hCoV-19/England/NORW-E7737/2020|EPI ISL 449066|B.1.1|United Kingdom|2020-05-04	0.0007728490	Europe
Europe|hCoV-19/England/20099068604/2020|EPI ISL 464212|B.4|United Kingdom|2020-02-29	Europe|hCoV-19/England/NORW-E7737/2020|EPI ISL 449066|B.1.1|United Kingdom|2020-05-04	0.0006047240	Europe
Europe|hCoV-19/Greece/127 HPI/2020|EPI ISL 430469|B.1.5|Greece|2020-02-29	Europe|hCoV-19/England/NORW-E7737/2020|EPI ISL 449066|B.1.1|United Kingdom|2020-05-04	0.0001678945	Europe
Europe|hCoV-19/France/HDF-1684/2020|EPI ISL 414626|B.1|France|2020-02-29	Europe|hCoV-19/England/NORW-E7737/2020|EPI ISL 449066|B.1.1|United Kingdom|2020-05-04	0.0002350712	Europe
Europe|hCoV-19/Switzerland/ZH-UZH-1000477797/2020|EPI ISL 413023|B.1.1|Switzerland|2020-02-29	Europe|hCoV-19/England/NORW-E7737/2020|EPI ISL 449066|B.1.1|United Kingdom|2020-05-04	0.0001343061	Europe
Europe|hCoV-19/Switzerland/GE-HUG-VD0503/2020|EPI ISL 415459|B.1.1|Switzerland|2020-02-29	Europe|hCoV-19/England/NORW-E7737/2020|EPI ISL 449066|B.1.1|United Kingdom|2020-05-04	0.0001007277	Europe
Europe|hCoV-19/Norway/1493/2020|EPI ISL 417488|B|Norway|2020-02-29	Europe|hCoV-19/England/NORW-E7737/2020|EPI ISL 449066|B.1.1|United Kingdom|2020-05-04	0.0004030622	Europe
Europe|hCoV-19/Switzerland/AG-HUG-7120/2020|EPI ISL 415457|B.1.1|Switzerland|2020-02-29	Europe|hCoV-19/England/NORW-E7737/2020|EPI ISL 449066|B.1.1|United Kingdom|2020-05-04	0.0001007234	Europe
Europe|hCoV-19/Belgium/BA-02291/2020|EPI ISL 415159|B.1|Belgium|2020-02-29	Europe|hCoV-19/England/NORW-E7737/2020|EPI ISL 449066|B.1.1|United Kingdom|2020-05-04	0.0002686579	Europe
Europe|hCoV-19/Czech Republic/ChVir1630/2020|EPI ISL 416742|B.1.5|Czech Republic|2020-02-29	Europe|hCoV-19/England/NORW-E7737/2020|EPI ISL 449066|B.1.1|United Kingdom|2020-05-04	0.0001678945	Europe
Europe|hCoV-19/England/20099069504/2020|EPI ISL 464215|B.1.98|United Kingdom|2020-02-29	Europe|hCoV-19/England/NORW-E7737/2020|EPI ISL 449066|B.1.1|United Kingdom|2020-05-04	0.0002014772	Europe
Europe|hCoV-19/Belgium/SH-03014/2020|EPI ISL 415156|B.1.5|Belgium|2020-03-01	Europe|hCoV-19/England/NORW-E7737/2020|EPI ISL 449066|B.1.1|United Kingdom|2020-05-04	0.0002014858	Europe
Europe|hCoV-19/France/BRE-2334/2020|EPI ISL 416503|B|France|2020-03-01	Europe|hCoV-19/England/NORW-E7737/2020|EPI ISL 449066|B.1.1|United Kingdom|2020-05-04	0.0004702691	Europe
Europe|hCoV-19/Switzerland/VD-SNRCI-29965615/2020|EPI ISL 414023|B.1.1|Switzerland|2020-03-01	Europe|hCoV-19/England/NORW-E7737/2020|EPI ISL 449066|B.1.1|United Kingdom|2020-05-04	0.0001007277	Europe
Europe|hCoV-19/Italy/FVG-ICGEB-S1/2020|EPI ISL 417418|B.1.5|Italy|2020-03-01	Europe|hCoV-19/England/NORW-E7737/2020|EPI ISL 449066|B.1.1|United Kingdom|2020-05-04	0.0001678945	Europe
Europe|hCoV-19/Switzerland/SZ-HUG-1417/2020|EPI ISL 415702|B.1.1|Switzerland|2020-03-02	Europe|hCoV-19/England/NORW-E7737/2020|EPI ISL 449066|B.1.1|United Kingdom|2020-05-04	0.0001343061	Europe
Europe|hCoV-19/Switzerland/BS-HUG-0914/2020|EPI ISL 415701|B.1.1|Switzerland|2020-03-02	Europe|hCoV-19/England/NORW-E7737/2020|EPI ISL 449066|B.1.1|United Kingdom|2020-05-04	0.0001007234	Europe
Europe|hCoV-19/Belgium/DB-03023/2020|EPI ISL 416470|B.1|Belgium|2020-03-02	Europe|hCoV-19/England/NORW-E7737/2020|EPI ISL 449066|B.1.1|United Kingdom|2020-05-04	0.0003022406	Europe
Europe|hCoV-19/Sweden/20-50052/2020|EPI ISL 454868|B.1.1|Sweden|2020-03-02	Europe|hCoV-19/England/NORW-E7737/2020|EPI ISL 449066|B.1.1|United Kingdom|2020-05-04	0.0000671477	Europe
Europe|hCoV-19/Sweden/20-50104/2020|EPI ISL 454880|B.1.5|Sweden|2020-03-03	Europe|hCoV-19/England/NORW-E7737/2020|EPI ISL 449066|B.1.1|United Kingdom|2020-05-04	0.0001678945	Europe
Europe|hCoV-19/Denmark/SSI-101/2020|EPI ISL 415646|B.1|Denmark|2020-03-03	Europe|hCoV-19/England/NORW-E7737/2020|EPI ISL 449066|B.1.1|United Kingdom|2020-05-04	0.0002350712	Europe
Europe|hCoV-19/Sweden/20-50105/2020|EPI ISL 455855|B.1|Sweden|2020-03-03	Europe|hCoV-19/England/NORW-E7737/2020|EPI ISL 449066|B.1.1|United Kingdom|2020-05-04	0.0002014772	Europe
Europe|hCoV-19/Switzerland/ZH-UZH-1000478309/2020|EPI ISL 524477|B.1.1|Switzerland|2020-03-03	Europe|hCoV-19/England/NORW-E7737/2020|EPI ISL 449066|B.1.1|United Kingdom|2020-05-04	0.0000671477	Europe
Europe|hCoV-19/Austria/CeMM0157/2020|EPI ISL 438003|B.1.1|Austria|2020-03-04	Europe|hCoV-19/England/NORW-E7737/2020|EPI ISL 449066|B.1.1|United Kingdom|2020-05-04	0.0001007260	Europe
Europe|hCoV-19/France/NOR-N2223/2020|EPI ISL 416494|B.1.5|France|2020-03-04	Europe|hCoV-19/England/NORW-E7737/2020|EPI ISL 449066|B.1.1|United Kingdom|2020-05-04	0.0002014823	Europe
Europe|hCoV-19/Spain/AR-ISCIII-201664/2020|EPI ISL 539505|B|Spain|2020-03-04	Europe|hCoV-19/England/NORW-E7737/2020|EPI ISL 449066|B.1.1|United Kingdom|2020-05-04	0.0003694509	Europe
Europe|hCoV-19/France/HDF-1995/2020|EPI ISL 414638|B.1|France|2020-03-04	Europe|hCoV-19/England/NORW-E7737/2020|EPI ISL 449066|B.1.1|United Kingdom|2020-05-04	0.0002686579	Europe
Europe|hCoV-19/Sweden/20-08089/2020|EPI ISL 469079|B.1.1|Sweden|2020-03-05	Europe|hCoV-19/England/NORW-E7737/2020|EPI ISL 449066|B.1.1|United Kingdom|2020-05-04	0.0001678902	Europe
Europe|hCoV-19/Austria/CeMM0161/2020|EPI ISL 438007|B.1.1|Austria|2020-03-05	Europe|hCoV-19/England/NORW-E7737/2020|EPI ISL 449066|B.1.1|United Kingdom|2020-05-04	0.0001678902	Europe
Europe|hCoV-19/Sweden/20-08084/2020|EPI ISL 454458|B.1.1|Sweden|2020-03-05	Europe|hCoV-19/England/NORW-E7737/2020|EPI ISL 449066|B.1.1|United Kingdom|2020-05-04	0.0001007234	Europe
Europe|hCoV-19/Scotland/CVR76/2020|EPI ISL 425806|B.1.5|United Kingdom|2020-03-05	Europe|hCoV-19/England/NORW-E7737/2020|EPI ISL 449066|B.1.1|United Kingdom|2020-05-04	0.0002686671	Europe
Europe|hCoV-19/Sweden/20-08093/2020|EPI ISL 454465|B.1|Sweden|2020-03-06	Europe|hCoV-19/England/NORW-E7737/2020|EPI ISL 449066|B.1.1|United Kingdom|2020-05-04	0.0003022406	Europe
Europe|hCoV-19/England/20109093606/2020|EPI ISL 417285|B|United Kingdom|2020-03-06	Europe|hCoV-19/England/NORW-E7737/2020|EPI ISL 449066|B.1.1|United Kingdom|2020-05-04	0.0004702882	Europe
Europe|hCoV-19/Sweden/20-08096/2020|EPI ISL 454468|B.1.1|Sweden|2020-03-06	Europe|hCoV-19/England/NORW-E7737/2020|EPI ISL 449066|B.1.1|United Kingdom|2020-05-04	0.0001343061	Europe
Europe|hCoV-19/England/SHEF-BFCEE/2020|EPI ISL 416733|B.39|United Kingdom|2020-03-07	Europe|hCoV-19/England/NORW-E7737/2020|EPI ISL 449066|B.1.1|United Kingdom|2020-05-04	0.0005038477	Europe
Europe|hCoV-19/Sweden/20-50238/2020|EPI ISL 455880|B.1.1|Sweden|2020-03-07	Europe|hCoV-19/England/NORW-E7737/2020|EPI ISL 449066|B.1.1|United Kingdom|2020-05-04	0.0002014720	Europe
Europe|hCoV-19/Sweden/20-50220/2020|EPI ISL 454890|B.1.1|Sweden|2020-03-07	Europe|hCoV-19/England/NORW-E7737/2020|EPI ISL 449066|B.1.1|United Kingdom|2020-05-04	0.0001343004	Europe
Europe|hCoV-19/Austria/CeMM0168/2020|EPI ISL 438013|B.1.1|Austria|2020-03-07	Europe|hCoV-19/England/NORW-E7737/2020|EPI ISL 449066|B.1.1|United Kingdom|2020-05-04	0.0001007260	Europe
Europe|hCoV-19/Denmark/ALAB-SSI-138/2020|EPI ISL 437650|B.1|Denmark|2020-03-08	Europe|hCoV-19/England/NORW-E7737/2020|EPI ISL 449066|B.1.1|United Kingdom|2020-05-04	0.0003358581	Europe
Europe|hCoV-19/Ireland/CO-NVRL-22361/2020|EPI ISL 418580|B.1.1|Ireland|2020-03-08	Europe|hCoV-19/England/NORW-E7737/2020|EPI ISL 449066|B.1.1|United Kingdom|2020-05-04	0.0001343073	Europe
Europe|hCoV-19/Sweden/20-08179/2020|EPI ISL 455845|B.1|Sweden|2020-03-08	Europe|hCoV-19/England/NORW-E7737/2020|EPI ISL 449066|B.1.1|United Kingdom|2020-05-04	0.0002686694	Europe
Europe|hCoV-19/Austria/CeMM0176/2020|EPI ISL 438019|B.1.1|Austria|2020-03-08	Europe|hCoV-19/England/NORW-E7737/2020|EPI ISL 449066|B.1.1|United Kingdom|2020-05-04	0.0001007260	Europe
Europe|hCoV-19/Iceland/82/2020|EPI ISL 417867|B.1.1|Iceland|2020-03-09	Europe|hCoV-19/England/NORW-E7737/2020|EPI ISL 449066|B.1.1|United Kingdom|2020-05-04	0.0001343004	Europe
Europe|hCoV-19/England/201160912/2020|EPI ISL 464807|B|United Kingdom|2020-03-09	Europe|hCoV-19/England/NORW-E7737/2020|EPI ISL 449066|B.1.1|United Kingdom|2020-05-04	0.0005038564	Europe
Europe|hCoV-19/Spain/GA-ISCIII-201794/2020|EPI ISL 539563|A.2|Spain|2020-03-09	Europe|hCoV-19/England/NORW-E7737/2020|EPI ISL 449066|B.1.1|United Kingdom|2020-05-04	0.0005414038	Europe
Europe|hCoV-19/Denmark/ALAB-SSI-1268/2020|EPI ISL 444838|B.1|Denmark|2020-03-09	Europe|hCoV-19/England/NORW-E7737/2020|EPI ISL 449066|B.1.1|United Kingdom|2020-05-04	0.0002686579	Europe
Europe|hCoV-19/Northern Ireland/NIRE-1023D7/2020|EPI ISL 441410|B.1.1|United Kingdom|2020-03-10	Europe|hCoV-19/England/NORW-E7737/2020|EPI ISL 449066|B.1.1|United Kingdom|2020-05-04	0.0000671477	Europe
Europe|hCoV-19/Sweden/20-50234/2020|EPI ISL 429157|B.1.1|Sweden|2020-03-10	Europe|hCoV-19/England/NORW-E7737/2020|EPI ISL 449066|B.1.1|United Kingdom|2020-05-04	0.0001007277	Europe
Europe|hCoV-19/Netherlands/GE-RIVM-10095/2020|EPI ISL 547461|B.1|Netherlands|2020-03-10	Europe|hCoV-19/England/NORW-E7737/2020|EPI ISL 449066|B.1.1|United Kingdom|2020-05-04	0.0002014858	Europe
Europe|hCoV-19/Sweden/20-08129/2020|EPI ISL 454444|B.1.1|Sweden|2020-03-10	Europe|hCoV-19/England/NORW-E7737/2020|EPI ISL 449066|B.1.1|United Kingdom|2020-05-04	0.0001343004	Europe
Europe|hCoV-19/Germany/NW-HHU-14/2020|EPI ISL 417459|B.3|Germany|2020-03-11	Europe|hCoV-19/England/NORW-E7737/2020|EPI ISL 449066|B.1.1|United Kingdom|2020-05-04	0.0003694381	Europe
Europe|hCoV-19/Greece/251 32400/2020|EPI ISL 437901|B.1.1|Greece|2020-03-11	Europe|hCoV-19/England/NORW-E7737/2020|EPI ISL 449066|B.1.1|United Kingdom|2020-05-04	0.0001007260	Europe
Europe|hCoV-19/England/201161462/2020|EPI ISL 464843|B.1.5|United Kingdom|2020-03-11	Europe|hCoV-19/England/NORW-E7737/2020|EPI ISL 449066|B.1.1|United Kingdom|2020-05-04	0.0002350773	Europe
Europe|hCoV-19/Scotland/CVR29/2020|EPI ISL 425758|B.1|United Kingdom|2020-03-11	Europe|hCoV-19/England/NORW-E7737/2020|EPI ISL 449066|B.1.1|United Kingdom|2020-05-04	0.0003022666	Europe
Europe|hCoV-19/France/GES-2720/2020|EPI ISL 420039|B.1.5|France|2020-03-12	Europe|hCoV-19/England/NORW-E7737/2020|EPI ISL 449066|B.1.1|United Kingdom|2020-05-04	0.0002014772	Europe
Europe|hCoV-19/Spain/AN-IBV-006080/2020|EPI ISL 510424|B.1.5|Spain|2020-03-12	Europe|hCoV-19/England/NORW-E7737/2020|EPI ISL 449066|B.1.1|United Kingdom|2020-05-04	0.0002350732	Europe
Europe|hCoV-19/England/201180001/2020|EPI ISL 464874|B.1.5|United Kingdom|2020-03-12	Europe|hCoV-19/England/NORW-E7737/2020|EPI ISL 449066|B.1.1|United Kingdom|2020-05-04	0.0002014772	Europe
Europe|hCoV-19/Netherlands/Utrecht 10038/2020|EPI ISL 454787|B.1.1.1|Netherlands|2020-03-12	Europe|hCoV-19/England/NORW-E7737/2020|EPI ISL 449066|B.1.1|United Kingdom|2020-05-04	0.0002350511	Europe
Europe|hCoV-19/Switzerland/BS-UHB-42189866/2020|EPI ISL 528055|B|Switzerland|2020-03-13	Europe|hCoV-19/England/NORW-E7737/2020|EPI ISL 449066|B.1.1|United Kingdom|2020-05-04	0.0003022406	Europe
Europe|hCoV-19/England/LOND-1260476/2020|EPI ISL 524665|A.2|United Kingdom|2020-03-13	Europe|hCoV-19/England/NORW-E7737/2020|EPI ISL 449066|B.1.1|United Kingdom|2020-05-04	0.0005374338	Europe
Europe|hCoV-19/Moldova/ChVir7768/2020|EPI ISL 523960|B.1.5|Moldova|2020-03-13	Europe|hCoV-19/England/NORW-E7737/2020|EPI ISL 449066|B.1.1|United Kingdom|2020-05-04	0.0002014858	Europe
Europe|hCoV-19/Scotland/CVR20/2020|EPI ISL 425730|B|United Kingdom|2020-03-13	Europe|hCoV-19/England/NORW-E7737/2020|EPI ISL 449066|B.1.1|United Kingdom|2020-05-04	0.0003022406	Europe
Europe|hCoV-19/Switzerland/GE-SNRCI-6852/2020|EPI ISL 548180|B.1.5|Switzerland|2020-03-14	Europe|hCoV-19/England/NORW-E7737/2020|EPI ISL 449066|B.1.1|United Kingdom|2020-05-04	0.0002350672	Europe
Europe|hCoV-19/France/ARA-08938/2020|EPI ISL 508876|B.1|France|2020-03-14	Europe|hCoV-19/England/NORW-E7737/2020|EPI ISL 449066|B.1.1|United Kingdom|2020-05-04	0.0002350712	Europe
Europe|hCoV-19/England/20119031304/2020|EPI ISL 465043|B.1|United Kingdom|2020-03-14	Europe|hCoV-19/England/NORW-E7737/2020|EPI ISL 449066|B.1.1|United Kingdom|2020-05-04	0.0002014772	Europe
Europe|hCoV-19/Switzerland/BS-UHB-42190622/2020|EPI ISL 528074|B.1|Switzerland|2020-03-14	Europe|hCoV-19/England/NORW-E7737/2020|EPI ISL 449066|B.1.1|United Kingdom|2020-05-04	0.0003022329	Europe
Europe|hCoV-19/Luxembourg/LNS0366116/2020|EPI ISL 419564|B.1.94|Luxembourg|2020-03-15	Europe|hCoV-19/England/NORW-E7737/2020|EPI ISL 449066|B.1.1|United Kingdom|2020-05-04	0.0002686648	Europe
Europe|hCoV-19/Spain/PV-IBV-001500/2020|EPI ISL 467152|B.1.5|Spain|2020-03-15	Europe|hCoV-19/England/NORW-E7737/2020|EPI ISL 449066|B.1.1|United Kingdom|2020-05-04	0.0002686717	Europe
Europe|hCoV-19/Switzerland/ZH-UZH-1000482983/2020|EPI ISL 508865|B.1|Switzerland|2020-03-15	Europe|hCoV-19/England/NORW-E7737/2020|EPI ISL 449066|B.1.1|United Kingdom|2020-05-04	0.0002350611	Europe
Europe|hCoV-19/England/LOND-124D0A8/2020|EPI ISL 507052|B.1.1|United Kingdom|2020-03-15	Europe|hCoV-19/England/NORW-E7737/2020|EPI ISL 449066|B.1.1|United Kingdom|2020-05-04	0.0001007234	Europe
Europe|hCoV-19/Switzerland/BS-UHB-42193780/2020|EPI ISL 528151|B.1.1|Switzerland|2020-03-16	Europe|hCoV-19/England/NORW-E7737/2020|EPI ISL 449066|B.1.1|United Kingdom|2020-05-04	0.0001343004	Europe
Europe|hCoV-19/Austria/CeMM0221/2020|EPI ISL 438055|B.1.5|Austria|2020-03-16	Europe|hCoV-19/England/NORW-E7737/2020|EPI ISL 449066|B.1.1|United Kingdom|2020-05-04	0.0002350773	Europe
Europe|hCoV-19/Spain/CT-IBV-003167/2020|EPI ISL 510263|B.1|Spain|2020-03-16	Europe|hCoV-19/England/NORW-E7737/2020|EPI ISL 449066|B.1.1|United Kingdom|2020-05-04	0.0002686648	Europe
Europe|hCoV-19/Spain/PV-IBV-001455/2020|EPI ISL 467145|B.1|Spain|2020-03-17	Europe|hCoV-19/England/NORW-E7737/2020|EPI ISL 449066|B.1.1|United Kingdom|2020-05-04	0.0003358437	Europe
Europe|hCoV-19/France/GES-2843/2020|EPI ISL 420045|B.1|France|2020-03-17	Europe|hCoV-19/England/NORW-E7737/2020|EPI ISL 449066|B.1.1|United Kingdom|2020-05-04	0.0003694414	Europe
Europe|hCoV-19/Luxembourg/LNS2299410/2020|EPI ISL 421745|B.1|Luxembourg|2020-03-17	Europe|hCoV-19/England/NORW-E7737/2020|EPI ISL 449066|B.1.1|United Kingdom|2020-05-04	0.0002350611	Europe
Europe|hCoV-19/Luxembourg/LNS3404815/2020|EPI ISL 421738|B.1|Luxembourg|2020-03-17	Europe|hCoV-19/England/NORW-E7737/2020|EPI ISL 449066|B.1.1|United Kingdom|2020-05-04	0.0003022536	Europe
Europe|hCoV-19/England/NORT-281797/2020|EPI ISL 488818|B.1.1|United Kingdom|2020-03-18	Europe|hCoV-19/England/NORW-E7737/2020|EPI ISL 449066|B.1.1|United Kingdom|2020-05-04	0.0001007277	Europe
Europe|hCoV-19/Poland/Wro-02/2020|EPI ISL 437625|A.2|Poland|2020-03-18	Europe|hCoV-19/England/NORW-E7737/2020|EPI ISL 449066|B.1.1|United Kingdom|2020-05-04	0.0005374338	Europe
Europe|hCoV-19/Luxembourg/LNS0158952/2020|EPI ISL 417534|B.1|Luxembourg|2020-03-18	Europe|hCoV-19/England/NORW-E7737/2020|EPI ISL 449066|B.1.1|United Kingdom|2020-05-04	0.0002686579	Europe
Europe|hCoV-19/Iceland/310/2020|EPI ISL 417639|B.1.5|Iceland|2020-03-18	Europe|hCoV-19/England/NORW-E7737/2020|EPI ISL 449066|B.1.1|United Kingdom|2020-05-04	0.0002686763	Europe
Europe|hCoV-19/Germany/BY-UHR-3ZK/2020|EPI ISL 513300|B.1|Germany|2020-03-19	Europe|hCoV-19/England/NORW-E7737/2020|EPI ISL 449066|B.1.1|United Kingdom|2020-05-04	0.0002350712	Europe
Europe|hCoV-19/England/EKHU-260EF54/2020|EPI ISL 501614|B.1|United Kingdom|2020-03-19	Europe|hCoV-19/England/NORW-E7737/2020|EPI ISL 449066|B.1.1|United Kingdom|2020-05-04	0.0002014858	Europe
Europe|hCoV-19/Luxembourg/LNS9984061/2020|EPI ISL 429724|B.1.5|Luxembourg|2020-03-19	Europe|hCoV-19/England/NORW-E7737/2020|EPI ISL 449066|B.1.1|United Kingdom|2020-05-04	0.0003022406	Europe
Europe|hCoV-19/England/20128000604/2020|EPI ISL 423918|A.2|United Kingdom|2020-03-19	Europe|hCoV-19/England/NORW-E7737/2020|EPI ISL 449066|B.1.1|United Kingdom|2020-05-04	0.0006382662	Europe
Europe|hCoV-19/England/LEED-2A8633/2020|EPI ISL 539131|B.1.1|United Kingdom|2020-03-20	Europe|hCoV-19/England/NORW-E7737/2020|EPI ISL 449066|B.1.1|United Kingdom|2020-05-04	0.0001007277	Europe
Europe|hCoV-19/France/IDF-3163/2020|EPI ISL 420058|B.1.356|France|2020-03-20	Europe|hCoV-19/England/NORW-E7737/2020|EPI ISL 449066|B.1.1|United Kingdom|2020-05-04	0.0003022458	Europe
Europe|hCoV-19/Spain/VC-FISABIO-79/2020|EPI ISL 425203|B.1|Spain|2020-03-20	Europe|hCoV-19/England/NORW-E7737/2020|EPI ISL 449066|B.1.1|United Kingdom|2020-05-04	0.0004366215	Europe
Europe|hCoV-19/Scotland/CVR278/2020|EPI ISL 433279|B.40|United Kingdom|2020-03-20	Europe|hCoV-19/England/NORW-E7737/2020|EPI ISL 449066|B.1.1|United Kingdom|2020-05-04	0.0005038606	Europe
Europe|hCoV-19/England/LIVE-A57AE/2020|EPI ISL 500150|B.1|United Kingdom|2020-03-21	Europe|hCoV-19/England/NORW-E7737/2020|EPI ISL 449066|B.1.1|United Kingdom|2020-05-04	0.0002686579	Europe
Europe|hCoV-19/Spain/NC-IBV-001416/2020|EPI ISL 452485|B.1.5|Spain|2020-03-21	Europe|hCoV-19/England/NORW-E7737/2020|EPI ISL 449066|B.1.1|United Kingdom|2020-05-04	0.0002350773	Europe
Europe|hCoV-19/France/IDF-3165/2020|EPI ISL 420059|B.1.5|France|2020-03-21	Europe|hCoV-19/England/NORW-E7737/2020|EPI ISL 449066|B.1.1|United Kingdom|2020-05-04	0.0002350672	Europe
Europe|hCoV-19/England/NORT-281894/2020|EPI ISL 488811|B.3|United Kingdom|2020-03-21	Europe|hCoV-19/England/NORW-E7737/2020|EPI ISL 449066|B.1.1|United Kingdom|2020-05-04	0.0005038519	Europe
Europe|hCoV-19/Spain/VC-FISABIO-110/2020|EPI ISL 436205|B.1.5|Spain|2020-03-22	Europe|hCoV-19/England/NORW-E7737/2020|EPI ISL 449066|B.1.1|United Kingdom|2020-05-04	0.0002350672	Europe
Europe|hCoV-19/Belgium/MT-0322411/2020|EPI ISL 462265|B.1.8|Belgium|2020-03-22	Europe|hCoV-19/England/NORW-E7737/2020|EPI ISL 449066|B.1.1|United Kingdom|2020-05-04	0.0002686533	Europe
Europe|hCoV-19/Switzerland/BS-UHB-42202147/2020|EPI ISL 528319|B.1.8|Switzerland|2020-03-22	Europe|hCoV-19/England/NORW-E7737/2020|EPI ISL 449066|B.1.1|United Kingdom|2020-05-04	0.0002686533	Europe
Europe|hCoV-19/Switzerland/GE-HUG-0636/2020|EPI ISL 429199|B.1|Switzerland|2020-03-22	Europe|hCoV-19/England/NORW-E7737/2020|EPI ISL 449066|B.1.1|United Kingdom|2020-05-04	0.0002686694	Europe
Europe|hCoV-19/Hungary/MBL-002/2020|EPI ISL 435420|B.1.5|Hungary|2020-03-23	Europe|hCoV-19/England/NORW-E7737/2020|EPI ISL 449066|B.1.1|United Kingdom|2020-05-04	0.0002350732	Europe
Europe|hCoV-19/Belgium/EBN-0323116/2020|EPI ISL 420373|B.1|Belgium|2020-03-23	Europe|hCoV-19/England/NORW-E7737/2020|EPI ISL 449066|B.1.1|United Kingdom|2020-05-04	0.0002350611	Europe
Europe|hCoV-19/France/ARA-12630/2020|EPI ISL 420613|B.1|France|2020-03-23	Europe|hCoV-19/England/NORW-E7737/2020|EPI ISL 449066|B.1.1|United Kingdom|2020-05-04	0.0003022666	Europe
Europe|hCoV-19/England/LOND-124D1C3/2020|EPI ISL 507064|B.3|United Kingdom|2020-03-23	Europe|hCoV-19/England/NORW-E7737/2020|EPI ISL 449066|B.1.1|United Kingdom|2020-05-04	0.0003694381	Europe
Europe|hCoV-19/England/LIVE-A9C14/2020|EPI ISL 517338|B.1|United Kingdom|2020-03-24	Europe|hCoV-19/England/NORW-E7737/2020|EPI ISL 449066|B.1.1|United Kingdom|2020-05-04	0.0003358639	Europe
Europe|hCoV-19/England/OXON-B3585/2020|EPI ISL 534867|B.1.1|United Kingdom|2020-03-24	Europe|hCoV-19/England/NORW-E7737/2020|EPI ISL 449066|B.1.1|United Kingdom|2020-05-04	0.0001007277	Europe
Europe|hCoV-19/Belgium/DME-0324135/2020|EPI ISL 420392|B.38|Belgium|2020-03-24	Europe|hCoV-19/England/NORW-E7737/2020|EPI ISL 449066|B.1.1|United Kingdom|2020-05-04	0.0005038606	Europe
Europe|hCoV-19/Belgium/MS-0324134/2020|EPI ISL 420391|B.1|Belgium|2020-03-24	Europe|hCoV-19/England/NORW-E7737/2020|EPI ISL 449066|B.1.1|United Kingdom|2020-05-04	0.0002350712	Europe
Europe|hCoV-19/England/SHEF-C050D/2020|EPI ISL 420233|B.1|United Kingdom|2020-03-25	Europe|hCoV-19/England/NORW-E7737/2020|EPI ISL 449066|B.1.1|United Kingdom|2020-05-04	0.0002686648	Europe
Europe|hCoV-19/England/NORT-284B89/2020|EPI ISL 488675|B.1.1.1|United Kingdom|2020-03-25	Europe|hCoV-19/England/NORW-E7737/2020|EPI ISL 449066|B.1.1|United Kingdom|2020-05-04	0.0002014720	Europe
Europe|hCoV-19/Belgium/UGent-8/2020|EPI ISL 425052|B.1.1.75|Belgium|2020-03-25	Europe|hCoV-19/England/NORW-E7737/2020|EPI ISL 449066|B.1.1|United Kingdom|2020-05-04	0.0001678786	Europe
Europe|hCoV-19/England/LIVE-A9054/2020|EPI ISL 517252|B.1.98|United Kingdom|2020-03-25	Europe|hCoV-19/England/NORW-E7737/2020|EPI ISL 449066|B.1.1|United Kingdom|2020-05-04	0.0002014772	Europe
Europe|hCoV-19/Spain/VC-FISABIO-551/2020|EPI ISL 447493|B.1|Spain|2020-03-26	Europe|hCoV-19/England/NORW-E7737/2020|EPI ISL 449066|B.1.1|United Kingdom|2020-05-04	0.0002350773	Europe
Europe|hCoV-19/Scotland/CVR752/2020|EPI ISL 433334|B.1|United Kingdom|2020-03-26	Europe|hCoV-19/England/NORW-E7737/2020|EPI ISL 449066|B.1.1|United Kingdom|2020-05-04	0.0002686579	Europe
Europe|hCoV-19/Belgium/RR-0326315/2020|EPI ISL 462169|B.1|Belgium|2020-03-26	Europe|hCoV-19/England/NORW-E7737/2020|EPI ISL 449066|B.1.1|United Kingdom|2020-05-04	0.0002350712	Europe
Europe|hCoV-19/Sweden/20-50482/2020|EPI ISL 475142|B.1|Sweden|2020-03-26	Europe|hCoV-19/England/NORW-E7737/2020|EPI ISL 449066|B.1.1|United Kingdom|2020-05-04	0.0003022718	Europe
Europe|hCoV-19/Hungary/SRC-00620/2020|EPI ISL 435416|B.3|Hungary|2020-03-27	Europe|hCoV-19/England/NORW-E7737/2020|EPI ISL 449066|B.1.1|United Kingdom|2020-05-04	0.0005711028	Europe
Europe|hCoV-19/England/SHEF-C0321/2020|EPI ISL 420181|B.1.1.1|United Kingdom|2020-03-27	Europe|hCoV-19/England/NORW-E7737/2020|EPI ISL 449066|B.1.1|United Kingdom|2020-05-04	0.0002014720	Europe
Europe|hCoV-19/Austria/CeMM0572/2020|EPI ISL 475921|B.1.160.1|Austria|2020-03-27	Europe|hCoV-19/England/NORW-E7737/2020|EPI ISL 449066|B.1.1|United Kingdom|2020-05-04	0.0003358639	Europe
Europe|hCoV-19/Scotland/EDB283/2020|EPI ISL 425963|B.1.147|United Kingdom|2020-03-27	Europe|hCoV-19/England/NORW-E7737/2020|EPI ISL 449066|B.1.1|United Kingdom|2020-05-04	0.0002014772	Europe
Europe|hCoV-19/Scotland/EDB328/2020|EPI ISL 433198|B|United Kingdom|2020-03-28	Europe|hCoV-19/England/NORW-E7737/2020|EPI ISL 449066|B.1.1|United Kingdom|2020-05-04	0.0003022406	Europe
Europe|hCoV-19/England/SHEF-C028E/2020|EPI ISL 420194|B.1.1|United Kingdom|2020-03-28	Europe|hCoV-19/England/NORW-E7737/2020|EPI ISL 449066|B.1.1|United Kingdom|2020-05-04	0.0001007234	Europe
Europe|hCoV-19/Iceland/568/2020|EPI ISL 424588|B.1.5|Iceland|2020-03-28	Europe|hCoV-19/England/NORW-E7737/2020|EPI ISL 449066|B.1.1|United Kingdom|2020-05-04	0.0002686717	Europe
Europe|hCoV-19/England/20144023004/2020|EPI ISL 465993|B.1.1|United Kingdom|2020-03-28	Europe|hCoV-19/England/NORW-E7737/2020|EPI ISL 449066|B.1.1|United Kingdom|2020-05-04	0.0002350551	Europe
Europe|hCoV-19/Belgium/Rega-0329245/2020|EPI ISL 458215|B.1|Belgium|2020-03-29	Europe|hCoV-19/England/NORW-E7737/2020|EPI ISL 449066|B.1.1|United Kingdom|2020-05-04	0.0002686648	Europe
Europe|hCoV-19/England/NORT-294F4E/2020|EPI ISL 488593|B.1.5|United Kingdom|2020-03-29	Europe|hCoV-19/England/NORW-E7737/2020|EPI ISL 449066|B.1.1|United Kingdom|2020-05-04	0.0002014823	Europe
Europe|hCoV-19/England/CAMB-74711/2020|EPI ISL 425327|B.1|United Kingdom|2020-03-29	Europe|hCoV-19/England/NORW-E7737/2020|EPI ISL 449066|B.1.1|United Kingdom|2020-05-04	0.0002014858	Europe
Europe|hCoV-19/Belgium/Rega-0329217/2020|EPI ISL 458187|B.1.1|Belgium|2020-03-29	Europe|hCoV-19/England/NORW-E7737/2020|EPI ISL 449066|B.1.1|United Kingdom|2020-05-04	0.0001343004	Europe
Europe|hCoV-19/England/CAMB-7375E/2020|EPI ISL 425232|B.1.1|United Kingdom|2020-03-30	Europe|hCoV-19/England/NORW-E7737/2020|EPI ISL 449066|B.1.1|United Kingdom|2020-05-04	0.0001678786	Europe
Europe|hCoV-19/France/CVL-8265/2020|EPI ISL 560570|B.1.1|France|2020-03-30	Europe|hCoV-19/England/NORW-E7737/2020|EPI ISL 449066|B.1.1|United Kingdom|2020-05-04	0.0002014720	Europe
Europe|hCoV-19/Scotland/EDB409/2020|EPI ISL 426001|B.40|United Kingdom|2020-03-30	Europe|hCoV-19/England/NORW-E7737/2020|EPI ISL 449066|B.1.1|United Kingdom|2020-05-04	0.0005038477	Europe
Europe|hCoV-19/Hungary/SRC-00827/2020|EPI ISL 435414|B.1|Hungary|2020-03-30	Europe|hCoV-19/England/NORW-E7737/2020|EPI ISL 449066|B.1.1|United Kingdom|2020-05-04	0.0002686648	Europe
Europe|hCoV-19/Scotland/EDB6724/2020|EPI ISL 491574|B|United Kingdom|2020-03-31	Europe|hCoV-19/England/NORW-E7737/2020|EPI ISL 449066|B.1.1|United Kingdom|2020-05-04	0.0003694564	Europe
Europe|hCoV-19/Belgium/ULG-10045/2020|EPI ISL 421212|B.1.1|Belgium|2020-03-31	Europe|hCoV-19/England/NORW-E7737/2020|EPI ISL 449066|B.1.1|United Kingdom|2020-05-04	0.0001678830	Europe
Europe|hCoV-19/Croatia/8U-S17new/2020|EPI ISL 454605|B.1|Croatia|2020-03-31	Europe|hCoV-19/England/NORW-E7737/2020|EPI ISL 449066|B.1.1|United Kingdom|2020-05-04	0.0003022536	Europe
Europe|hCoV-19/France/ARA-17410/2020|EPI ISL 509013|B.1.5|France|2020-03-31	Europe|hCoV-19/England/NORW-E7737/2020|EPI ISL 449066|B.1.1|United Kingdom|2020-05-04	0.0002350672	Europe
Europe|hCoV-19/Italy/PIE-SLL-NZ141/2020|EPI ISL 569881|B.1.1.1|Italy|2020-04-01	Europe|hCoV-19/England/NORW-E7737/2020|EPI ISL 449066|B.1.1|United Kingdom|2020-05-04	0.0002686417	Europe
Europe|hCoV-19/Scotland/CVR1377/2020|EPI ISL 433561|B|United Kingdom|2020-04-01	Europe|hCoV-19/England/NORW-E7737/2020|EPI ISL 449066|B.1.1|United Kingdom|2020-05-04	0.0005374800	Europe
Europe|hCoV-19/Luxembourg/LNS6969569/2020|EPI ISL 428943|B.1.94|Luxembourg|2020-04-01	Europe|hCoV-19/England/NORW-E7737/2020|EPI ISL 449066|B.1.1|United Kingdom|2020-05-04	0.0002686648	Europe
Europe|hCoV-19/England/NORT-29599A/2020|EPI ISL 488721|B.39|United Kingdom|2020-04-01	Europe|hCoV-19/England/NORW-E7737/2020|EPI ISL 449066|B.1.1|United Kingdom|2020-05-04	0.0005374615	Europe
Europe|hCoV-19/Belgium/DRR-0401366/2020|EPI ISL 462220|B.1|Belgium|2020-04-01	Europe|hCoV-19/England/NORW-E7737/2020|EPI ISL 449066|B.1.1|United Kingdom|2020-05-04	0.0002686648	Europe
Europe|hCoV-19/Sweden/20-08715/2020|EPI ISL 450836|B.1|Sweden|2020-04-02	Europe|hCoV-19/England/NORW-E7737/2020|EPI ISL 449066|B.1.1|United Kingdom|2020-05-04	0.0002014858	Europe
Europe|hCoV-19/Spain/VC-IBV-98003444/2020|EPI ISL 539253|B.1.1|Spain|2020-04-02	Europe|hCoV-19/England/NORW-E7737/2020|EPI ISL 449066|B.1.1|United Kingdom|2020-05-04	0.0003022536	Europe
Europe|hCoV-19/Scotland/EDB582/2020|EPI ISL 433204|B|United Kingdom|2020-04-02	Europe|hCoV-19/England/NORW-E7737/2020|EPI ISL 449066|B.1.1|United Kingdom|2020-05-04	0.0003358293	Europe
Europe|hCoV-19/Hungary/SRC-01136/2020|EPI ISL 435418|B.1.5|Hungary|2020-04-02	Europe|hCoV-19/England/NORW-E7737/2020|EPI ISL 449066|B.1.1|United Kingdom|2020-05-04	0.0002686671	Europe
Europe|hCoV-19/Luxembourg/LNS3702558/2020|EPI ISL 428945|B.1|Luxembourg|2020-04-03	Europe|hCoV-19/England/NORW-E7737/2020|EPI ISL 449066|B.1.1|United Kingdom|2020-05-04	0.0002014858	Europe
Europe|hCoV-19/Austria/Graz-MUG6/2020|EPI ISL 437202|B.1.160.1|Austria|2020-04-03	Europe|hCoV-19/England/NORW-E7737/2020|EPI ISL 449066|B.1.1|United Kingdom|2020-05-04	0.0003694573	Europe
Europe|hCoV-19/Scotland/EDB3032/2020|EPI ISL 489038|B.1.5|United Kingdom|2020-04-03	Europe|hCoV-19/England/NORW-E7737/2020|EPI ISL 449066|B.1.1|United Kingdom|2020-05-04	0.0002686602	Europe
Europe|hCoV-19/Wales/PHWC-2A03D/2020|EPI ISL 432237|B.1.1.1|United Kingdom|2020-04-03	Europe|hCoV-19/England/NORW-E7737/2020|EPI ISL 449066|B.1.1|United Kingdom|2020-05-04	0.0002350551	Europe
Europe|hCoV-19/England/BRIS-12FC15/2020|EPI ISL 492580|B.1.5|United Kingdom|2020-04-04	Europe|hCoV-19/England/NORW-E7737/2020|EPI ISL 449066|B.1.1|United Kingdom|2020-05-04	0.0002014823	Europe
Europe|hCoV-19/Belgium/ULG-10086/2020|EPI ISL 424644|B.1|Belgium|2020-04-04	Europe|hCoV-19/England/NORW-E7737/2020|EPI ISL 449066|B.1.1|United Kingdom|2020-05-04	0.0002686464	Europe
Europe|hCoV-19/England/BRIS-12FBCD/2020|EPI ISL 492636|B.1.1|United Kingdom|2020-04-04	Europe|hCoV-19/England/NORW-E7737/2020|EPI ISL 449066|B.1.1|United Kingdom|2020-05-04	0.0001007234	Europe
Europe|hCoV-19/Wales/PHWC-29DCE/2020|EPI ISL 432215|B.1.1|United Kingdom|2020-04-04	Europe|hCoV-19/England/NORW-E7737/2020|EPI ISL 449066|B.1.1|United Kingdom|2020-05-04	0.0001678830	Europe
Europe|hCoV-19/England/CAMB-786A7/2020|EPI ISL 433762|B.1|United Kingdom|2020-04-05	Europe|hCoV-19/England/NORW-E7737/2020|EPI ISL 449066|B.1.1|United Kingdom|2020-05-04	0.0003022588	Europe
Europe|hCoV-19/Austria/CeMM0532/2020|EPI ISL 475897|B.1|Austria|2020-04-05	Europe|hCoV-19/England/NORW-E7737/2020|EPI ISL 449066|B.1.1|United Kingdom|2020-05-04	0.0002686648	Europe
Europe|hCoV-19/Scotland/EDB914/2020|EPI ISL 432877|B.1.5|United Kingdom|2020-04-05	Europe|hCoV-19/England/NORW-E7737/2020|EPI ISL 449066|B.1.1|United Kingdom|2020-05-04	0.0002014823	Europe
Europe|hCoV-19/Belgium/ULG-10057/2020|EPI ISL 424654|B.1.1|Belgium|2020-04-05	Europe|hCoV-19/England/NORW-E7737/2020|EPI ISL 449066|B.1.1|United Kingdom|2020-05-04	0.0000671477	Europe
Europe|hCoV-19/England/OXON-AFB4E/2020|EPI ISL 478807|B.1|United Kingdom|2020-04-06	Europe|hCoV-19/England/NORW-E7737/2020|EPI ISL 449066|B.1.1|United Kingdom|2020-05-04	0.0004030483	Europe
Europe|hCoV-19/Austria/CeMM0351/2020|EPI ISL 475810|B.1|Austria|2020-04-06	Europe|hCoV-19/England/NORW-E7737/2020|EPI ISL 449066|B.1.1|United Kingdom|2020-05-04	0.0003022666	Europe
Europe|hCoV-19/Scotland/EDB1062/2020|EPI ISL 433379|B.1.147|United Kingdom|2020-04-06	Europe|hCoV-19/England/NORW-E7737/2020|EPI ISL 449066|B.1.1|United Kingdom|2020-05-04	0.0002014772	Europe
Europe|hCoV-19/England/OXON-AC631/2020|EPI ISL 448470|B.1.1|United Kingdom|2020-04-06	Europe|hCoV-19/England/NORW-E7737/2020|EPI ISL 449066|B.1.1|United Kingdom|2020-05-04	0.0001678859	Europe
Europe|hCoV-19/England/LOND-124D2FD/2020|EPI ISL 507082|B.3|United Kingdom|2020-04-07	Europe|hCoV-19/England/NORW-E7737/2020|EPI ISL 449066|B.1.1|United Kingdom|2020-05-04	0.0005038648	Europe
Europe|hCoV-19/England/OXON-B389B/2020|EPI ISL 534892|B.1.1|United Kingdom|2020-04-07	Europe|hCoV-19/England/NORW-E7737/2020|EPI ISL 449066|B.1.1|United Kingdom|2020-05-04	0.0001343096	Europe
Europe|hCoV-19/Wales/PHWC-2A932/2020|EPI ISL 445638|B.1.1.1|United Kingdom|2020-04-07	Europe|hCoV-19/England/NORW-E7737/2020|EPI ISL 449066|B.1.1|United Kingdom|2020-05-04	0.0002350652	Europe
Europe|hCoV-19/Spain/PV-IBV-004274/2020|EPI ISL 510393|B.1.1|Spain|2020-04-07	Europe|hCoV-19/England/NORW-E7737/2020|EPI ISL 449066|B.1.1|United Kingdom|2020-05-04	0.0001343004	Europe
Europe|hCoV-19/Bosnia and Herzegovina/04-Sarajevo/2020|EPI ISL 467300|B.1|Bosnia and Herzegovina|2020-04-08	Europe|hCoV-19/England/NORW-E7737/2020|EPI ISL 449066|B.1.1|United Kingdom|2020-05-04	0.0003694509	Europe
Europe|hCoV-19/Wales/PHWC-2B1FD/2020|EPI ISL 432246|B.1.1|United Kingdom|2020-04-08	Europe|hCoV-19/England/NORW-E7737/2020|EPI ISL 449066|B.1.1|United Kingdom|2020-05-04	0.0000671477	Europe
Europe|hCoV-19/Scotland/EDB1105/2020|EPI ISL 433396|B.1.5|United Kingdom|2020-04-08	Europe|hCoV-19/England/NORW-E7737/2020|EPI ISL 449066|B.1.1|United Kingdom|2020-05-04	0.0002350672	Europe
Europe|hCoV-19/England/NORW-E82CC/2020|EPI ISL 449136|B.1.1|United Kingdom|2020-04-08	Europe|hCoV-19/England/NORW-E7737/2020|EPI ISL 449066|B.1.1|United Kingdom|2020-05-04	0.0001007234	Europe
Europe|hCoV-19/England/CAMB-7F85F/2020|EPI ISL 470478|B.1.178|United Kingdom|2020-04-09	Europe|hCoV-19/England/NORW-E7737/2020|EPI ISL 449066|B.1.1|United Kingdom|2020-05-04	0.0002690103	Europe
Europe|hCoV-19/England/LEED-2A9FFB/2020|EPI ISL 538767|B.1|United Kingdom|2020-04-09	Europe|hCoV-19/England/NORW-E7737/2020|EPI ISL 449066|B.1.1|United Kingdom|2020-05-04	0.0003694350	Europe
Europe|hCoV-19/England/SHEF-D0CF6/2020|EPI ISL 442479|B.1.5|United Kingdom|2020-04-09	Europe|hCoV-19/England/NORW-E7737/2020|EPI ISL 449066|B.1.1|United Kingdom|2020-05-04	0.0002350672	Europe
Europe|hCoV-19/Spain/AN-IBV-98001689/2020|EPI ISL 538128|B.1.5|Spain|2020-04-09	Europe|hCoV-19/England/NORW-E7737/2020|EPI ISL 449066|B.1.1|United Kingdom|2020-05-04	0.0002686648	Europe
Europe|hCoV-19/Scotland/EDB3424/2020|EPI ISL 487826|B.1.5|United Kingdom|2020-04-10	Europe|hCoV-19/England/NORW-E7737/2020|EPI ISL 449066|B.1.1|United Kingdom|2020-05-04	0.0002350611	Europe
Europe|hCoV-19/England/EXET-1363DA/2020|EPI ISL 457225|B.1.1|United Kingdom|2020-04-10	Europe|hCoV-19/England/NORW-E7737/2020|EPI ISL 449066|B.1.1|United Kingdom|2020-05-04	0.0001343038	Europe
Europe|hCoV-19/Russia/StPetersburg-RII5029S/2020|EPI ISL 430085|B.1.1|Russia|2020-04-10	Europe|hCoV-19/England/NORW-E7737/2020|EPI ISL 449066|B.1.1|United Kingdom|2020-05-04	0.0001343004	Europe
Europe|hCoV-19/Russia/StPetersburg-RII5244S/2020|EPI ISL 430090|B.1.5|Russia|2020-04-10	Europe|hCoV-19/England/NORW-E7737/2020|EPI ISL 449066|B.1.1|United Kingdom|2020-05-04	0.0002350672	Europe
Europe|hCoV-19/Italy/APU-UniMI-5409/2020|EPI ISL 525560|B.1.1|Italy|2020-04-11	Europe|hCoV-19/England/NORW-E7737/2020|EPI ISL 449066|B.1.1|United Kingdom|2020-05-04	0.0001343004	Europe
Europe|hCoV-19/Belgium/rega-0411472/2020|EPI ISL 476982|B.1.1|Belgium|2020-04-11	Europe|hCoV-19/England/NORW-E7737/2020|EPI ISL 449066|B.1.1|United Kingdom|2020-05-04	0.0001343004	Europe
Europe|hCoV-19/England/BRIS-130419/2020|EPI ISL 492712|B.1.1.8|United Kingdom|2020-04-11	Europe|hCoV-19/England/NORW-E7737/2020|EPI ISL 449066|B.1.1|United Kingdom|2020-05-04	0.0001678786	Europe
Europe|hCoV-19/England/BRIS-130446/2020|EPI ISL 492543|B.1|United Kingdom|2020-04-11	Europe|hCoV-19/England/NORW-E7737/2020|EPI ISL 449066|B.1.1|United Kingdom|2020-05-04	0.0003022588	Europe
Europe|hCoV-19/England/LEED-2A974E/2020|EPI ISL 538752|B.1|United Kingdom|2020-04-12	Europe|hCoV-19/England/NORW-E7737/2020|EPI ISL 449066|B.1.1|United Kingdom|2020-05-04	0.0003022406	Europe
Europe|hCoV-19/England/BRIS-130622/2020|EPI ISL 492680|B.52|United Kingdom|2020-04-12	Europe|hCoV-19/England/NORW-E7737/2020|EPI ISL 449066|B.1.1|United Kingdom|2020-05-04	0.0005374925	Europe
Europe|hCoV-19/Scotland/EDB1526/2020|EPI ISL 433072|B.1.5|United Kingdom|2020-04-12	Europe|hCoV-19/England/NORW-E7737/2020|EPI ISL 449066|B.1.1|United Kingdom|2020-05-04	0.0002350672	Europe
Europe|hCoV-19/Wales/PHWC-3159E/2020|EPI ISL 446464|B.1.1|United Kingdom|2020-04-12	Europe|hCoV-19/England/NORW-E7737/2020|EPI ISL 449066|B.1.1|United Kingdom|2020-05-04	0.0001343038	Europe
Europe|hCoV-19/Scotland/EDB3543/2020|EPI ISL 487972|B|United Kingdom|2020-04-13	Europe|hCoV-19/England/NORW-E7737/2020|EPI ISL 449066|B.1.1|United Kingdom|2020-05-04	0.0004366515	Europe
Europe|hCoV-19/Russia/StPetersburg-RII5942S/2020|EPI ISL 430099|B.1.5|Russia|2020-04-13	Europe|hCoV-19/England/NORW-E7737/2020|EPI ISL 449066|B.1.1|United Kingdom|2020-05-04	0.0002014823	Europe
Europe|hCoV-19/England/PORT-2D183B/2020|EPI ISL 484423|B.1|United Kingdom|2020-04-13	Europe|hCoV-19/England/NORW-E7737/2020|EPI ISL 449066|B.1.1|United Kingdom|2020-05-04	0.0002350712	Europe
Europe|hCoV-19/Wales/PHWC-2B746/2020|EPI ISL 445755|B.1|United Kingdom|2020-04-13	Europe|hCoV-19/England/NORW-E7737/2020|EPI ISL 449066|B.1.1|United Kingdom|2020-05-04	0.0002686533	Europe
Europe|hCoV-19/Sweden/20-07243/2020|EPI ISL 445232|B.1|Sweden|2020-04-14	Europe|hCoV-19/England/NORW-E7737/2020|EPI ISL 449066|B.1.1|United Kingdom|2020-05-04	0.0003022588	Europe
Europe|hCoV-19/Russia/Moscow-GCBL3/2020|EPI ISL 436717|B.1.1|Russia|2020-04-14	Europe|hCoV-19/England/NORW-E7737/2020|EPI ISL 449066|B.1.1|United Kingdom|2020-05-04	0.0002350652	Europe
Europe|hCoV-19/Denmark/ALAB-HH-163/2020|EPI ISL 452035|B.1.1.1|Denmark|2020-04-14	Europe|hCoV-19/England/NORW-E7737/2020|EPI ISL 449066|B.1.1|United Kingdom|2020-05-04	0.0002014634	Europe
Europe|hCoV-19/England/OXON-B2076/2020|EPI ISL 479110|B.1.1.273|United Kingdom|2020-04-14	Europe|hCoV-19/England/NORW-E7737/2020|EPI ISL 449066|B.1.1|United Kingdom|2020-05-04	0.0001678931	Europe
Europe|hCoV-19/Russia/StPetersburg-RII6065S/2020|EPI ISL 430110|B.1.1|Russia|2020-04-15	Europe|hCoV-19/England/NORW-E7737/2020|EPI ISL 449066|B.1.1|United Kingdom|2020-05-04	0.0000671477	Europe
Europe|hCoV-19/Russia/StPetersburg-RII6055S/2020|EPI ISL 430105|B.1|Russia|2020-04-15	Europe|hCoV-19/England/NORW-E7737/2020|EPI ISL 449066|B.1.1|United Kingdom|2020-05-04	0.0002014858	Europe
Europe|hCoV-19/Scotland/CVR2498/2020|EPI ISL 477957|B.1|United Kingdom|2020-04-15	Europe|hCoV-19/England/NORW-E7737/2020|EPI ISL 449066|B.1.1|United Kingdom|2020-05-04	0.0002350712	Europe
Europe|hCoV-19/Sweden/20-07382/2020|EPI ISL 475540|B.1.1|Sweden|2020-04-15	Europe|hCoV-19/England/NORW-E7737/2020|EPI ISL 449066|B.1.1|United Kingdom|2020-05-04	0.0001343073	Europe
Europe|hCoV-19/England/OXON-AFA50/2020|EPI ISL 478799|B.1.1|United Kingdom|2020-04-16	Europe|hCoV-19/England/NORW-E7737/2020|EPI ISL 449066|B.1.1|United Kingdom|2020-05-04	0.0001007260	Europe
Europe|hCoV-19/England/BRIS-128177/2020|EPI ISL 469581|B.1|United Kingdom|2020-04-16	Europe|hCoV-19/England/NORW-E7737/2020|EPI ISL 449066|B.1.1|United Kingdom|2020-05-04	0.0002686579	Europe
Europe|hCoV-19/England/LOND-D8AE5/2020|EPI ISL 492760|B.1|United Kingdom|2020-04-16	Europe|hCoV-19/England/NORW-E7737/2020|EPI ISL 449066|B.1.1|United Kingdom|2020-05-04	0.0003358725	Europe
Europe|hCoV-19/Scotland/CVR2647/2020|EPI ISL 473528|B.1.222|United Kingdom|2020-04-16	Europe|hCoV-19/England/NORW-E7737/2020|EPI ISL 449066|B.1.1|United Kingdom|2020-05-04	0.0002350813	Europe
Europe|hCoV-19/England/EXET-135FD7/2020|EPI ISL 457187|B.1.1|United Kingdom|2020-04-17	Europe|hCoV-19/England/NORW-E7737/2020|EPI ISL 449066|B.1.1|United Kingdom|2020-05-04	0.0001007666	Europe
Europe|hCoV-19/Scotland/CVR2684/2020|EPI ISL 484638|B.1.1|United Kingdom|2020-04-17	Europe|hCoV-19/England/NORW-E7737/2020|EPI ISL 449066|B.1.1|United Kingdom|2020-05-04	0.0001343061	Europe
Europe|hCoV-19/England/20169006104/2020|EPI ISL 465186|B.1.1|United Kingdom|2020-04-17	Europe|hCoV-19/England/NORW-E7737/2020|EPI ISL 449066|B.1.1|United Kingdom|2020-05-04	0.0001007277	Europe
Europe|hCoV-19/Scotland/CVR2683/2020|EPI ISL 484637|B.1.1|United Kingdom|2020-04-17	Europe|hCoV-19/England/NORW-E7737/2020|EPI ISL 449066|B.1.1|United Kingdom|2020-05-04	0.0002350652	Europe
Europe|hCoV-19/England/BRIS-12CBDF/2020|EPI ISL 481818|B.1.1|United Kingdom|2020-04-18	Europe|hCoV-19/England/NORW-E7737/2020|EPI ISL 449066|B.1.1|United Kingdom|2020-05-04	0.0001678859	Europe
Europe|hCoV-19/England/OXON-B23D7/2020|EPI ISL 479140|B.1.1|United Kingdom|2020-04-18	Europe|hCoV-19/England/NORW-E7737/2020|EPI ISL 449066|B.1.1|United Kingdom|2020-05-04	0.0001007234	Europe
Europe|hCoV-19/England/OXON-B00F0/2020|EPI ISL 478855|B.1.1.220|United Kingdom|2020-04-18	Europe|hCoV-19/England/NORW-E7737/2020|EPI ISL 449066|B.1.1|United Kingdom|2020-05-04	0.0002014668	Europe
Europe|hCoV-19/England/NORT-28B1F9/2020|EPI ISL 469302|B.1.1|United Kingdom|2020-04-18	Europe|hCoV-19/England/NORW-E7737/2020|EPI ISL 449066|B.1.1|United Kingdom|2020-05-04	0.0001007564	Europe
Europe|hCoV-19/England/OXON-B0AF2/2020|EPI ISL 478936|B.1.1|United Kingdom|2020-04-19	Europe|hCoV-19/England/NORW-E7737/2020|EPI ISL 449066|B.1.1|United Kingdom|2020-05-04	0.0001007234	Europe
Europe|hCoV-19/Wales/PHWC-160270/2020|EPI ISL 472913|B.31|United Kingdom|2020-04-19	Europe|hCoV-19/England/NORW-E7737/2020|EPI ISL 449066|B.1.1|United Kingdom|2020-05-04	0.0006046930	Europe
Europe|hCoV-19/England/OXON-B2717/2020|EPI ISL 479170|B.1.5|United Kingdom|2020-04-19	Europe|hCoV-19/England/NORW-E7737/2020|EPI ISL 449066|B.1.1|United Kingdom|2020-05-04	0.0002014772	Europe
Europe|hCoV-19/England/BRIS-12DF87/2020|EPI ISL 481977|B.1.1|United Kingdom|2020-04-19	Europe|hCoV-19/England/NORW-E7737/2020|EPI ISL 449066|B.1.1|United Kingdom|2020-05-04	0.0002350551	Europe
Europe|hCoV-19/England/CAMB-1AB297/2020|EPI ISL 470118|B.1.1|United Kingdom|2020-04-20	Europe|hCoV-19/England/NORW-E7737/2020|EPI ISL 449066|B.1.1|United Kingdom|2020-05-04	0.0001678830	Europe
Europe|hCoV-19/Scotland/CVR2782/2020|EPI ISL 473563|B.1|United Kingdom|2020-04-20	Europe|hCoV-19/England/NORW-E7737/2020|EPI ISL 449066|B.1.1|United Kingdom|2020-05-04	0.0002350773	Europe
Europe|hCoV-19/England/BRIS-12E548/2020|EPI ISL 488304|B|United Kingdom|2020-04-20	Europe|hCoV-19/England/NORW-E7737/2020|EPI ISL 449066|B.1.1|United Kingdom|2020-05-04	0.0004030959	Europe
Europe|hCoV-19/England/BRIS-12ED7D/2020|EPI ISL 488263|B.1.1.8|United Kingdom|2020-04-20	Europe|hCoV-19/England/NORW-E7737/2020|EPI ISL 449066|B.1.1|United Kingdom|2020-05-04	0.0001678786	Europe
Europe|hCoV-19/Hungary/UD-10168/2020|EPI ISL 477008|B.1|Hungary|2020-04-21	Europe|hCoV-19/England/NORW-E7737/2020|EPI ISL 449066|B.1.1|United Kingdom|2020-05-04	0.0003694540	Europe
Europe|hCoV-19/Scotland/CVR2808/2020|EPI ISL 473575|B.1.1.20|United Kingdom|2020-04-21	Europe|hCoV-19/England/NORW-E7737/2020|EPI ISL 449066|B.1.1|United Kingdom|2020-05-04	0.0001678902	Europe
Europe|hCoV-19/England/201720576/2020|EPI ISL 526755|B.1.1|United Kingdom|2020-04-21	Europe|hCoV-19/England/NORW-E7737/2020|EPI ISL 449066|B.1.1|United Kingdom|2020-05-04	0.0001007234	Europe
Europe|hCoV-19/England/NORW-E6E42/2020|EPI ISL 448983|B.1.75|United Kingdom|2020-04-21	Europe|hCoV-19/England/NORW-E7737/2020|EPI ISL 449066|B.1.1|United Kingdom|2020-05-04	0.0003022458	Europe
Europe|hCoV-19/England/EXET-13705A/2020|EPI ISL 471946|B.1.98|United Kingdom|2020-04-22	Europe|hCoV-19/England/NORW-E7737/2020|EPI ISL 449066|B.1.1|United Kingdom|2020-05-04	0.0002350611	Europe
Europe|hCoV-19/England/SHEF-D1F65/2020|EPI ISL 453769|B.1.1|United Kingdom|2020-04-22	Europe|hCoV-19/England/NORW-E7737/2020|EPI ISL 449066|B.1.1|United Kingdom|2020-05-04	0.0001007234	Europe
Europe|hCoV-19/Scotland/EDB2403/2020|EPI ISL 439200|B.1|United Kingdom|2020-04-22	Europe|hCoV-19/England/NORW-E7737/2020|EPI ISL 449066|B.1.1|United Kingdom|2020-05-04	0.0003022614	Europe
Europe|hCoV-19/England/NORW-E960B/2020|EPI ISL 448322|B.1.1|United Kingdom|2020-04-22	Europe|hCoV-19/England/NORW-E7737/2020|EPI ISL 449066|B.1.1|United Kingdom|2020-05-04	0.0001007260	Europe
Europe|hCoV-19/England/PORT-2D0F64/2020|EPI ISL 475310|B.1.1|United Kingdom|2020-04-23	Europe|hCoV-19/England/NORW-E7737/2020|EPI ISL 449066|B.1.1|United Kingdom|2020-05-04	0.0001007234	Europe
Europe|hCoV-19/England/OXON-B12EA/2020|EPI ISL 479003|B.1.1|United Kingdom|2020-04-23	Europe|hCoV-19/England/NORW-E7737/2020|EPI ISL 449066|B.1.1|United Kingdom|2020-05-04	0.0001343004	Europe
Europe|hCoV-19/France/GES-8524/2020|EPI ISL 560586|B.1|France|2020-04-23	Europe|hCoV-19/England/NORW-E7737/2020|EPI ISL 449066|B.1.1|United Kingdom|2020-05-04	0.0003358495	Europe
Europe|hCoV-19/England/SHEF-C3C7E/2020|EPI ISL 453707|B.1.1.1|United Kingdom|2020-04-23	Europe|hCoV-19/England/NORW-E7737/2020|EPI ISL 449066|B.1.1|United Kingdom|2020-05-04	0.0002014720	Europe
Europe|hCoV-19/England/NORT-297A59/2020|EPI ISL 488114|B.1|United Kingdom|2020-04-24	Europe|hCoV-19/England/NORW-E7737/2020|EPI ISL 449066|B.1.1|United Kingdom|2020-05-04	0.0002686533	Europe
Europe|hCoV-19/England/BRIS-12CEA9/2020|EPI ISL 481939|B.1.1|United Kingdom|2020-04-24	Europe|hCoV-19/England/NORW-E7737/2020|EPI ISL 449066|B.1.1|United Kingdom|2020-05-04	0.0001678859	Europe
Europe|hCoV-19/England/20179043604/2020|EPI ISL 527346|B.1.5|United Kingdom|2020-04-24	Europe|hCoV-19/England/NORW-E7737/2020|EPI ISL 449066|B.1.1|United Kingdom|2020-05-04	0.0002686533	Europe
Europe|hCoV-19/England/OXON-B1AE2/2020|EPI ISL 479071|B.1.1|United Kingdom|2020-04-24	Europe|hCoV-19/England/NORW-E7737/2020|EPI ISL 449066|B.1.1|United Kingdom|2020-05-04	0.0001343038	Europe
Europe|hCoV-19/England/OXON-B3558/2020|EPI ISL 534866|B.1.1.10|United Kingdom|2020-04-25	Europe|hCoV-19/England/NORW-E7737/2020|EPI ISL 449066|B.1.1|United Kingdom|2020-05-04	0.0002350687	Europe
Europe|hCoV-19/England/BRIS-12D109/2020|EPI ISL 481920|B.3|United Kingdom|2020-04-25	Europe|hCoV-19/England/NORW-E7737/2020|EPI ISL 449066|B.1.1|United Kingdom|2020-05-04	0.0005038519	Europe
Europe|hCoV-19/Scotland/EDB2620/2020|EPI ISL 439244|B.1.1.4|United Kingdom|2020-04-25	Europe|hCoV-19/England/NORW-E7737/2020|EPI ISL 449066|B.1.1|United Kingdom|2020-05-04	0.0001678830	Europe
Europe|hCoV-19/England/NORW-E9085/2020|EPI ISL 453580|B.1.5|United Kingdom|2020-04-25	Europe|hCoV-19/England/NORW-E7737/2020|EPI ISL 449066|B.1.1|United Kingdom|2020-05-04	0.0002350672	Europe
Europe|hCoV-19/England/CAMB-1ADD94/2020|EPI ISL 459459|B.1.5|United Kingdom|2020-04-26	Europe|hCoV-19/England/NORW-E7737/2020|EPI ISL 449066|B.1.1|United Kingdom|2020-05-04	0.0002350672	Europe
Europe|hCoV-19/Bulgaria/16/2020|EPI ISL 480299|B.1.1|Bulgaria|2020-04-26	Europe|hCoV-19/England/NORW-E7737/2020|EPI ISL 449066|B.1.1|United Kingdom|2020-05-04	0.0001343061	Europe
Europe|hCoV-19/Russia/StPetersburg-RII10128S/2020|EPI ISL 507225|B.1.5|Russia|2020-04-26	Europe|hCoV-19/England/NORW-E7737/2020|EPI ISL 449066|B.1.1|United Kingdom|2020-05-04	0.0002686717	Europe
Europe|hCoV-19/Russia/SPE-RII-10152V/2020|EPI ISL 523995|B.1|Russia|2020-04-26	Europe|hCoV-19/England/NORW-E7737/2020|EPI ISL 449066|B.1.1|United Kingdom|2020-05-04	0.0002686579	Europe
Europe|hCoV-19/England/OXON-B4724/2020|EPI ISL 534970|B.1.1|United Kingdom|2020-04-27	Europe|hCoV-19/England/NORW-E7737/2020|EPI ISL 449066|B.1.1|United Kingdom|2020-05-04	0.0001678859	Europe
Europe|hCoV-19/Bucuresti/ChVir7244/2020|EPI ISL 467778|B.1.5|Romania|2020-04-27	Europe|hCoV-19/England/NORW-E7737/2020|EPI ISL 449066|B.1.1|United Kingdom|2020-05-04	0.0003358523	Europe
Europe|hCoV-19/England/BRIS-1853E90/2020|EPI ISL 492270|B.1.1|United Kingdom|2020-04-27	Europe|hCoV-19/England/NORW-E7737/2020|EPI ISL 449066|B.1.1|United Kingdom|2020-05-04	0.0002014582	Europe
Europe|hCoV-19/Sweden/20-51023/2020|EPI ISL 450830|B.1.1.64|Sweden|2020-04-27	Europe|hCoV-19/England/NORW-E7737/2020|EPI ISL 449066|B.1.1|United Kingdom|2020-05-04	0.0001007277	Europe
Europe|hCoV-19/Northern Ireland/NIRE-FCE85/2020|EPI ISL 489231|B.1.1|United Kingdom|2020-04-28	Europe|hCoV-19/England/NORW-E7737/2020|EPI ISL 449066|B.1.1|United Kingdom|2020-05-04	0.0001679197	Europe
Europe|hCoV-19/Scotland/CVR3251/2020|EPI ISL 449258|B.1.1.1|United Kingdom|2020-04-28	Europe|hCoV-19/England/NORW-E7737/2020|EPI ISL 449066|B.1.1|United Kingdom|2020-05-04	0.0002014634	Europe
Europe|hCoV-19/Denmark/ALAB-HH-227/2020|EPI ISL 452075|B.1|Denmark|2020-04-28	Europe|hCoV-19/England/NORW-E7737/2020|EPI ISL 449066|B.1.1|United Kingdom|2020-05-04	0.0004030449	Europe
Europe|hCoV-19/Northern Ireland/NIRE-101253/2020|EPI ISL 482115|B.1|United Kingdom|2020-04-28	Europe|hCoV-19/England/NORW-E7737/2020|EPI ISL 449066|B.1.1|United Kingdom|2020-05-04	0.0003358639	Europe
Europe|hCoV-19/England/CAMB-1AE908/2020|EPI ISL 524587|B.1.1.1|United Kingdom|2020-04-29	Europe|hCoV-19/England/NORW-E7737/2020|EPI ISL 449066|B.1.1|United Kingdom|2020-05-04	0.0003357976	Europe
Europe|hCoV-19/England/CAMB-1AEA50/2020|EPI ISL 524603|B|United Kingdom|2020-04-29	Europe|hCoV-19/England/NORW-E7737/2020|EPI ISL 449066|B.1.1|United Kingdom|2020-05-04	0.0007055454	Europe
Europe|hCoV-19/Bosnia and Herzegovina/02-Banja Luka/2020|EPI ISL 462990|B.1.1|Bosnia and Herzegovina|2020-04-29	Europe|hCoV-19/England/NORW-E7737/2020|EPI ISL 449066|B.1.1|United Kingdom|2020-05-04	0.0005374524	Europe
Europe|hCoV-19/England/NORT-297F2D/2020|EPI ISL 488153|B.1.1|United Kingdom|2020-04-29	Europe|hCoV-19/England/NORW-E7737/2020|EPI ISL 449066|B.1.1|United Kingdom|2020-05-04	0.0002014755	Europe
Europe|hCoV-19/Belgium/UGent-140/2020|EPI ISL 481231|B.1|Belgium|2020-04-29	Europe|hCoV-19/England/NORW-E7737/2020|EPI ISL 449066|B.1.1|United Kingdom|2020-05-04	0.0003022614	Europe
Europe|hCoV-19/England/NORW-E9C54/2020|EPI ISL 448357|B.1|United Kingdom|2020-04-30	Europe|hCoV-19/England/NORW-E7737/2020|EPI ISL 449066|B.1.1|United Kingdom|2020-05-04	0.0003022458	Europe
Europe|hCoV-19/England/WSFT-25C0DA0/2020|EPI ISL 492909|B.1.1.71|United Kingdom|2020-04-30	Europe|hCoV-19/England/NORW-E7737/2020|EPI ISL 449066|B.1.1|United Kingdom|2020-05-04	0.0001678786	Europe
Europe|hCoV-19/England/NORW-EAF4B/2020|EPI ISL 457395|B|United Kingdom|2020-04-30	Europe|hCoV-19/England/NORW-E7737/2020|EPI ISL 449066|B.1.1|United Kingdom|2020-05-04	0.0004702439	Europe
Europe|hCoV-19/England/NORW-EAF69/2020|EPI ISL 457397|B|United Kingdom|2020-04-30	Europe|hCoV-19/England/NORW-E7737/2020|EPI ISL 449066|B.1.1|United Kingdom|2020-05-04	0.0005374569	Europe
Europe|hCoV-19/England/NORW-E9CEB/2020|EPI ISL 448360|B.1.1.64|United Kingdom|2020-04-30	Europe|hCoV-19/England/NORW-E7737/2020|EPI ISL 449066|B.1.1|United Kingdom|2020-05-04	0.0000671534	Europe
Europe|hCoV-19/England/NORW-EB52A/2020|EPI ISL 457440|B.1.1|United Kingdom|2020-05-01	Europe|hCoV-19/England/NORW-E7737/2020|EPI ISL 449066|B.1.1|United Kingdom|2020-05-04	0.0001343073	Europe
Europe|hCoV-19/England/NORW-EAE3F/2020|EPI ISL 457383|B.1.1.10|United Kingdom|2020-05-01	Europe|hCoV-19/England/NORW-E7737/2020|EPI ISL 449066|B.1.1|United Kingdom|2020-05-04	0.0001343061	Europe
Europe|hCoV-19/Scotland/EDB3892/2020|EPI ISL 439357|B.1.1.4|United Kingdom|2020-05-01	Europe|hCoV-19/England/NORW-E7737/2020|EPI ISL 449066|B.1.1|United Kingdom|2020-05-04	0.0002350551	Europe
Europe|hCoV-19/England/OXON-B2049/2020|EPI ISL 479108|B.1.1|United Kingdom|2020-05-01	Europe|hCoV-19/England/NORW-E7737/2020|EPI ISL 449066|B.1.1|United Kingdom|2020-05-04	0.0001678786	Europe
Europe|hCoV-19/England/NORW-E9EA9/2020|EPI ISL 448377|B.1|United Kingdom|2020-05-02	Europe|hCoV-19/England/NORW-E7737/2020|EPI ISL 449066|B.1.1|United Kingdom|2020-05-04	0.0003358754	Europe
Europe|hCoV-19/Northern Ireland/NIRE-106564/2020|EPI ISL 501050|B.1.1|United Kingdom|2020-05-02	Europe|hCoV-19/England/NORW-E7737/2020|EPI ISL 449066|B.1.1|United Kingdom|2020-05-04	0.0001007277	Europe
Europe|hCoV-19/England/OXON-B2CBE/2020|EPI ISL 534805|B.1.1|United Kingdom|2020-05-02	Europe|hCoV-19/England/NORW-E7737/2020|EPI ISL 449066|B.1.1|United Kingdom|2020-05-04	0.0001343061	Europe
Europe|hCoV-19/Northern Ireland/NIRE-10634C/2020|EPI ISL 501030|B.1|United Kingdom|2020-05-02	Europe|hCoV-19/England/NORW-E7737/2020|EPI ISL 449066|B.1.1|United Kingdom|2020-05-04	0.0003022588	Europe
Europe|hCoV-19/England/NORW-EB34E/2020|EPI ISL 457420|B.1.1|United Kingdom|2020-05-03	Europe|hCoV-19/England/NORW-E7737/2020|EPI ISL 449066|B.1.1|United Kingdom|2020-05-04	0.0001343038	Europe
Europe|hCoV-19/England/LIVE-9F26A/2020|EPI ISL 453441|B.1.1|United Kingdom|2020-05-03	Europe|hCoV-19/England/NORW-E7737/2020|EPI ISL 449066|B.1.1|United Kingdom|2020-05-04	0.0002014668	Europe
Europe|hCoV-19/England/OXON-B4D31/2020|EPI ISL 535009|B.1|United Kingdom|2020-05-03	Europe|hCoV-19/England/NORW-E7737/2020|EPI ISL 449066|B.1.1|United Kingdom|2020-05-04	0.0004366515	Europe
Europe|hCoV-19/England/NORW-E744F/2020|EPI ISL 449036|B.1.1|United Kingdom|2020-05-03	Europe|hCoV-19/England/NORW-E7737/2020|EPI ISL 449066|B.1.1|United Kingdom|2020-05-04	0.0002014668	Europe
Europe|hCoV-19/Sweden/20-51275/2020|EPI ISL 510821|B.1|Sweden|2020-05-04	Europe|hCoV-19/England/NORW-E7737/2020|EPI ISL 449066|B.1.1|United Kingdom|2020-05-04	0.0003694573	Europe
Europe|hCoV-19/England/BRIS-12D3A9/2020|EPI ISL 481840|B.1.1.1|United Kingdom|2020-05-04	Europe|hCoV-19/England/NORW-E7737/2020|EPI ISL 449066|B.1.1|United Kingdom|2020-05-04	0.0002686395	Europe
Europe|hCoV-19/France/IDF-0372/2020|EPI ISL 406596|B|France|2020-01-23	Europe|hCoV-19/Russia/Novosibirsk-RII27316S/2020|EPI ISL 507210|B.1|Russia|2020-05-04	0.0003358408	Europe
Europe|hCoV-19/France/IDF-0373/2020|EPI ISL 406597|B|France|2020-01-23	Europe|hCoV-19/Russia/Novosibirsk-RII27316S/2020|EPI ISL 507210|B.1|Russia|2020-05-04	0.0003359311	Europe
Europe|hCoV-19/France/IDF-0386-islP1/2020|EPI ISL 411219|B|France|2020-01-28	Europe|hCoV-19/Russia/Novosibirsk-RII27316S/2020|EPI ISL 507210|B.1|Russia|2020-05-04	0.0003358408	Europe
Europe|hCoV-19/Germany/BY-ChVir-929/2020|EPI ISL 406862|B.1|Germany|2020-01-28	Europe|hCoV-19/Russia/Novosibirsk-RII27316S/2020|EPI ISL 507210|B.1|Russia|2020-05-04	0.0001678858	Europe
Europe|hCoV-19/England/02/2020|EPI ISL 407073|B|United Kingdom|2020-01-29	Europe|hCoV-19/Russia/Novosibirsk-RII27316S/2020|EPI ISL 507210|B.1|Russia|2020-05-04	0.0004366103	Europe
Europe|hCoV-19/France/IDF-0626/2020|EPI ISL 408431|B|France|2020-01-29	Europe|hCoV-19/Russia/Novosibirsk-RII27316S/2020|EPI ISL 507210|B.1|Russia|2020-05-04	0.0003022251	Europe
Europe|hCoV-19/France/IDF-0515/2020|EPI ISL 408430|B|France|2020-01-29	Europe|hCoV-19/Russia/Novosibirsk-RII27316S/2020|EPI ISL 507210|B.1|Russia|2020-05-04	0.0003694160	Europe
Europe|hCoV-19/Italy/LAZ-INMI-SPL1/2020|EPI ISL 412974|B|Italy|2020-01-29	Europe|hCoV-19/Russia/Novosibirsk-RII27316S/2020|EPI ISL 507210|B.1|Russia|2020-05-04	0.0003358408	Europe
Europe|hCoV-19/Italy/LAZ-INMI1-cs/2020|EPI ISL 410546|B|Italy|2020-01-29	Europe|hCoV-19/Russia/Novosibirsk-RII27316S/2020|EPI ISL 507210|B.1|Russia|2020-05-04	0.0003358634	Europe
Europe|hCoV-19/Germany/BY-ChVir-1019/2020|EPI ISL 450199|B.1|Germany|2020-01-29	Europe|hCoV-19/Russia/Novosibirsk-RII27316S/2020|EPI ISL 507210|B.1|Russia|2020-05-04	0.0002014788	Europe
Europe|hCoV-19/Italy/LAZ-INMI1-isl/2020|EPI ISL 410545|B|Italy|2020-01-29	Europe|hCoV-19/Russia/Novosibirsk-RII27316S/2020|EPI ISL 507210|B.1|Russia|2020-05-04	0.0003358521	Europe
Europe|hCoV-19/England/01/2020|EPI ISL 407071|B|United Kingdom|2020-01-29	Europe|hCoV-19/Russia/Novosibirsk-RII27316S/2020|EPI ISL 507210|B.1|Russia|2020-05-04	0.0004030204	Europe
Europe|hCoV-19/Finland/1/2020|EPI ISL 407079|B|Finland|2020-01-29	Europe|hCoV-19/Russia/Novosibirsk-RII27316S/2020|EPI ISL 507210|B.1|Russia|2020-05-04	0.0002701182	Europe
Europe|hCoV-19/Germany/BY-ChVir-1017/2020|EPI ISL 450209|B.1|Germany|2020-01-30	Europe|hCoV-19/Russia/Novosibirsk-RII27316S/2020|EPI ISL 507210|B.1|Russia|2020-05-04	0.0001678859	Europe
Europe|hCoV-19/Italy/LAZ-INMI2-N/2020|EPI ISL 451302|B|Italy|2020-01-30	Europe|hCoV-19/Russia/Novosibirsk-RII27316S/2020|EPI ISL 507210|B.1|Russia|2020-05-04	0.0003358408	Europe
Europe|hCoV-19/Sweden/20-02114/2020|EPI ISL 476139|B|Sweden|2020-01-31	Europe|hCoV-19/Russia/Novosibirsk-RII27316S/2020|EPI ISL 507210|B.1|Russia|2020-05-04	0.0003694255	Europe
Europe|hCoV-19/Germany/BY-ChVir-1433/2020|EPI ISL 450205|B.1|Germany|2020-01	Europe|hCoV-19/Russia/Novosibirsk-RII27316S/2020|EPI ISL 507210|B.1|Russia|2020-05-04	0.0002350551	Europe
Europe|hCoV-19/Germany/BY-ChVir-1247/2020|EPI ISL 450201|B.1|Germany|2020-01	Europe|hCoV-19/Russia/Novosibirsk-RII27316S/2020|EPI ISL 507210|B.1|Russia|2020-05-04	0.0002014720	Europe
Europe|hCoV-19/Germany/BY-ChVir-1289/2020|EPI ISL 450203|B.1|Germany|2020-02-01	Europe|hCoV-19/Russia/Novosibirsk-RII27316S/2020|EPI ISL 507210|B.1|Russia|2020-05-04	0.0002014720	Europe
Europe|hCoV-19/France/IDF-0571/2020|EPI ISL 411218|B|France|2020-02-02	Europe|hCoV-19/Russia/Novosibirsk-RII27316S/2020|EPI ISL 507210|B.1|Russia|2020-05-04	0.0003694160	Europe
Europe|hCoV-19/Germany/BY-ChVir-1356/2020|EPI ISL 450204|B.1|Germany|2020-02-03	Europe|hCoV-19/Russia/Novosibirsk-RII27316S/2020|EPI ISL 507210|B.1|Russia|2020-05-04	0.0002014720	Europe
Europe|hCoV-19/Italy/LAZ-INMI2-B/2020|EPI ISL 451301|B|Italy|2020-02-03	Europe|hCoV-19/Russia/Novosibirsk-RII27316S/2020|EPI ISL 507210|B.1|Russia|2020-05-04	0.0003358408	Europe
Europe|hCoV-19/Belgium/GHB-03021/2020|EPI ISL 407976|A|Belgium|2020-02-03	Europe|hCoV-19/Russia/Novosibirsk-RII27316S/2020|EPI ISL 507210|B.1|Russia|2020-05-04	0.0003358120	Europe
Europe|hCoV-19/Italy/LAZ-INMI1-N/2020|EPI ISL 451300|B|Italy|2020-02-03	Europe|hCoV-19/Russia/Novosibirsk-RII27316S/2020|EPI ISL 507210|B.1|Russia|2020-05-04	0.0003694478	Europe
Europe|hCoV-19/England/201040021/2020|EPI ISL 464302|B.1.98|United Kingdom|2020-02-03	Europe|hCoV-19/Russia/Novosibirsk-RII27316S/2020|EPI ISL 507210|B.1|Russia|2020-05-04	0.0001688384	Europe
Europe|hCoV-19/England/201040024/2020|EPI ISL 464304|B.1.98|United Kingdom|2020-02-03	Europe|hCoV-19/Russia/Novosibirsk-RII27316S/2020|EPI ISL 507210|B.1|Russia|2020-05-04	0.0001708054	Europe
Europe|hCoV-19/England/201040023/2020|EPI ISL 464303|B.1.5|United Kingdom|2020-02-03	Europe|hCoV-19/Russia/Novosibirsk-RII27316S/2020|EPI ISL 507210|B.1|Russia|2020-05-04	0.0001378284	Europe
Europe|hCoV-19/Italy/LAZ-INMI1-B2/2020|EPI ISL 451299|B|Italy|2020-02-04	Europe|hCoV-19/Russia/Novosibirsk-RII27316S/2020|EPI ISL 507210|B.1|Russia|2020-05-04	0.0004052745	Europe
Europe|hCoV-19/England/200641094/2020|EPI ISL 414040|B|United Kingdom|2020-02-05	Europe|hCoV-19/Russia/Novosibirsk-RII27316S/2020|EPI ISL 507210|B.1|Russia|2020-05-04	0.0002686845	Europe
Europe|hCoV-19/Sweden/01/2020|EPI ISL 411951|B|Sweden|2020-02-07	Europe|hCoV-19/Russia/Novosibirsk-RII27316S/2020|EPI ISL 507210|B.1|Russia|2020-05-04	0.0005038692	Europe
Europe|hCoV-19/Germany/BY-ChVir-1482/2020|EPI ISL 450207|B.1|Germany|2020-02-07	Europe|hCoV-19/Russia/Novosibirsk-RII27316S/2020|EPI ISL 507210|B.1|Russia|2020-05-04	0.0002014720	Europe
Europe|hCoV-19/England/200690306/2020|EPI ISL 414043|B|United Kingdom|2020-02-07	Europe|hCoV-19/Russia/Novosibirsk-RII27316S/2020|EPI ISL 507210|B.1|Russia|2020-05-04	0.0002686756	Europe
Europe|hCoV-19/Germany/BY-ChVir-1483/2020|EPI ISL 450208|B.1|Germany|2020-02-08	Europe|hCoV-19/Russia/Novosibirsk-RII27316S/2020|EPI ISL 507210|B.1|Russia|2020-05-04	0.0002014720	Europe
Europe|hCoV-19/France/ARA-739/2020|EPI ISL 410486|B|France|2020-02-08	Europe|hCoV-19/Russia/Novosibirsk-RII27316S/2020|EPI ISL 507210|B.1|Russia|2020-05-04	0.0002691547	Europe
Europe|hCoV-19/England/200690300/2020|EPI ISL 414042|B|United Kingdom|2020-02-08	Europe|hCoV-19/Russia/Novosibirsk-RII27316S/2020|EPI ISL 507210|B.1|Russia|2020-05-04	0.0002686756	Europe
Europe|hCoV-19/England/200690245/2020|EPI ISL 414041|B|United Kingdom|2020-02-08	Europe|hCoV-19/Russia/Novosibirsk-RII27316S/2020|EPI ISL 507210|B.1|Russia|2020-05-04	0.0002686756	Europe
Europe|hCoV-19/England/200690756/2020|EPI ISL 414044|B|United Kingdom|2020-02-08	Europe|hCoV-19/Russia/Novosibirsk-RII27316S/2020|EPI ISL 507210|B.1|Russia|2020-05-04	0.0002686846	Europe
Europe|hCoV-19/England/09c/2020|EPI ISL 412116|B.40|United Kingdom|2020-02-09	Europe|hCoV-19/Russia/Novosibirsk-RII27316S/2020|EPI ISL 507210|B.1|Russia|2020-05-04	0.0004030308	Europe
Europe|hCoV-19/England/20072030304/2020|EPI ISL 464168|B.40|United Kingdom|2020-02-09	Europe|hCoV-19/Russia/Novosibirsk-RII27316S/2020|EPI ISL 507210|B.1|Russia|2020-05-04	0.0004366731	Europe
Europe|hCoV-19/Italy/LAZ-INMI1-B1/2020|EPI ISL 451298|B|Italy|2020-02-12	Europe|hCoV-19/Russia/Novosibirsk-RII27316S/2020|EPI ISL 507210|B.1|Russia|2020-05-04	0.0003694478	Europe
Europe|hCoV-19/England/20078003804/2020|EPI ISL 464169|B.40|United Kingdom|2020-02-13	Europe|hCoV-19/Russia/Novosibirsk-RII27316S/2020|EPI ISL 507210|B.1|Russia|2020-05-04	0.0004366730	Europe
Europe|hCoV-19/England/20078004004/2020|EPI ISL 464170|B.40|United Kingdom|2020-02-13	Europe|hCoV-19/Russia/Novosibirsk-RII27316S/2020|EPI ISL 507210|B.1|Russia|2020-05-04	0.0004449391	Europe
Europe|hCoV-19/England/20079000204/2020|EPI ISL 464171|B.40|United Kingdom|2020-02-14	Europe|hCoV-19/Russia/Novosibirsk-RII27316S/2020|EPI ISL 507210|B.1|Russia|2020-05-04	0.0004436331	Europe
Europe|hCoV-19/England/20079000404/2020|EPI ISL 464172|B.40|United Kingdom|2020-02-14	Europe|hCoV-19/Russia/Novosibirsk-RII27316S/2020|EPI ISL 507210|B.1|Russia|2020-05-04	0.0004118222	Europe
Europe|hCoV-19/England/20079022704/2020|EPI ISL 464173|B.40|United Kingdom|2020-02-15	Europe|hCoV-19/Russia/Novosibirsk-RII27316S/2020|EPI ISL 507210|B.1|Russia|2020-05-04	0.0004416585	Europe
Europe|hCoV-19/England/20079022904/2020|EPI ISL 464174|B.40|United Kingdom|2020-02-15	Europe|hCoV-19/Russia/Novosibirsk-RII27316S/2020|EPI ISL 507210|B.1|Russia|2020-05-04	0.0004437693	Europe
Europe|hCoV-19/England/20168037604/2020|EPI ISL 466615|B.1.1|United Kingdom|2020-02-16	Europe|hCoV-19/Russia/Novosibirsk-RII27316S/2020|EPI ISL 507210|B.1|Russia|2020-05-04	0.0003358435	Europe
Europe|hCoV-19/England/20080000104/2020|EPI ISL 464175|B.40|United Kingdom|2020-02-16	Europe|hCoV-19/Russia/Novosibirsk-RII27316S/2020|EPI ISL 507210|B.1|Russia|2020-05-04	0.0004702369	Europe
Europe|hCoV-19/England/20080000204/2020|EPI ISL 464176|B.40|United Kingdom|2020-02-16	Europe|hCoV-19/Russia/Novosibirsk-RII27316S/2020|EPI ISL 507210|B.1|Russia|2020-05-04	0.0004748468	Europe
Europe|hCoV-19/England/20080000404/2020|EPI ISL 464177|B.40|United Kingdom|2020-02-16	Europe|hCoV-19/Russia/Novosibirsk-RII27316S/2020|EPI ISL 507210|B.1|Russia|2020-05-04	0.0004414634	Europe
Europe|hCoV-19/England/20084031204/2020|EPI ISL 464178|B.40|United Kingdom|2020-02-18	Europe|hCoV-19/Russia/Novosibirsk-RII27316S/2020|EPI ISL 507210|B.1|Russia|2020-05-04	0.0004369519	Europe
Europe|hCoV-19/England/20086030304/2020|EPI ISL 464179|B.40|United Kingdom|2020-02-19	Europe|hCoV-19/Russia/Novosibirsk-RII27316S/2020|EPI ISL 507210|B.1|Russia|2020-05-04	0.0004432397	Europe
Europe|hCoV-19/Italy/LOM-ASST-CDG1/2020|EPI ISL 412973|B.1.5|Italy|2020-02-20	Europe|hCoV-19/Russia/Novosibirsk-RII27316S/2020|EPI ISL 507210|B.1|Russia|2020-05-04	0.0001343061	Europe
Europe|hCoV-19/England/20088028304/2020|EPI ISL 464180|B.40|United Kingdom|2020-02-20	Europe|hCoV-19/Russia/Novosibirsk-RII27316S/2020|EPI ISL 507210|B.1|Russia|2020-05-04	0.0004375255	Europe
Europe|hCoV-19/Italy/LOM-ASST-19/2020|EPI ISL 486656|B.1|Italy|2020-02-20	Europe|hCoV-19/Russia/Novosibirsk-RII27316S/2020|EPI ISL 507210|B.1|Russia|2020-05-04	0.0001743666	Europe
Europe|hCoV-19/Italy/LOM-INMI-5314-B/2020|EPI ISL 451306|B.1.5|Italy|2020-02-21	Europe|hCoV-19/Russia/Novosibirsk-RII27316S/2020|EPI ISL 507210|B.1|Russia|2020-05-04	0.0001343062	Europe
Europe|hCoV-19/France/HDF-1465/2020|EPI ISL 418218|B.1|France|2020-02-21	Europe|hCoV-19/Russia/Novosibirsk-RII27316S/2020|EPI ISL 507210|B.1|Russia|2020-05-04	0.0000671589	Europe
Europe|hCoV-19/Italy/LOM-INMI-BG-5825/2020|EPI ISL 460079|B.1|Italy|2020-02-22	Europe|hCoV-19/Russia/Novosibirsk-RII27316S/2020|EPI ISL 507210|B.1|Russia|2020-05-04	0.0001678902	Europe
Europe|hCoV-19/Italy/PIE-SLL-MS46/2020|EPI ISL 569867|B.1.5|Italy|2020-02-22	Europe|hCoV-19/Russia/Novosibirsk-RII27316S/2020|EPI ISL 507210|B.1|Russia|2020-05-04	0.0001678902	Europe
Europe|hCoV-19/Italy/LOM-INMI-5925/2020|EPI ISL 460091|B.1.5|Italy|2020-02-22	Europe|hCoV-19/Russia/Novosibirsk-RII27316S/2020|EPI ISL 507210|B.1|Russia|2020-05-04	0.0001343061	Europe
Europe|hCoV-19/Italy/LOM-ASST-3/2020|EPI ISL 486659|B.1.5|Italy|2020-02-22	Europe|hCoV-19/Russia/Novosibirsk-RII27316S/2020|EPI ISL 507210|B.1|Russia|2020-05-04	0.0001343107	Europe
Europe|hCoV-19/Italy/EMR-AMVRC-206/2020|EPI ISL 457699|B.1.5|Italy|2020-02-22	Europe|hCoV-19/Russia/Novosibirsk-RII27316S/2020|EPI ISL 507210|B.1|Russia|2020-05-04	0.0001344325	Europe
Europe|hCoV-19/Italy/LOM-UniMI-L250/2020|EPI ISL 542222|B.1.5|Italy|2020-02-22	Europe|hCoV-19/Russia/Novosibirsk-RII27316S/2020|EPI ISL 507210|B.1|Russia|2020-05-04	0.0001689512	Europe
Europe|hCoV-19/Italy/LOM-UniMI-L251/2020|EPI ISL 542223|B.1.5|Italy|2020-02-22	Europe|hCoV-19/Russia/Novosibirsk-RII27316S/2020|EPI ISL 507210|B.1|Russia|2020-05-04	0.0001351549	Europe
Europe|hCoV-19/Italy/LOM-UniMI-L249/2020|EPI ISL 542221|B.1.5|Italy|2020-02-22	Europe|hCoV-19/Russia/Novosibirsk-RII27316S/2020|EPI ISL 507210|B.1|Russia|2020-05-04	0.0001689468	Europe
Europe|hCoV-19/Italy/LOM-ASST-4/2020|EPI ISL 486660|B.1.5|Italy|2020-02-23	Europe|hCoV-19/Russia/Novosibirsk-RII27316S/2020|EPI ISL 507210|B.1|Russia|2020-05-04	0.0001343061	Europe
Europe|hCoV-19/Italy/LOM-UniMI-L253/2020|EPI ISL 542225|B.1.5|Italy|2020-02-23	Europe|hCoV-19/Russia/Novosibirsk-RII27316S/2020|EPI ISL 507210|B.1|Russia|2020-05-04	0.0001349405	Europe
Europe|hCoV-19/Italy/LOM-UniMI-L257/2020|EPI ISL 542228|B.1|Italy|2020-02-23	Europe|hCoV-19/Russia/Novosibirsk-RII27316S/2020|EPI ISL 507210|B.1|Russia|2020-05-04	0.0001689055	Europe
Europe|hCoV-19/Italy/LOM-UniMI-L230/2020|EPI ISL 542217|B.1.5|Italy|2020-02-23	Europe|hCoV-19/Russia/Novosibirsk-RII27316S/2020|EPI ISL 507210|B.1|Russia|2020-05-04	0.0001689512	Europe
Europe|hCoV-19/Italy/LOM-UniMI-L254/2020|EPI ISL 542226|B.1.5|Italy|2020-02-23	Europe|hCoV-19/Russia/Novosibirsk-RII27316S/2020|EPI ISL 507210|B.1|Russia|2020-05-04	0.0001689512	Europe
Europe|hCoV-19/Italy/LOM-UniMI-L256/2020|EPI ISL 542227|B.1.131|Italy|2020-02-23	Europe|hCoV-19/Russia/Novosibirsk-RII27316S/2020|EPI ISL 507210|B.1|Russia|2020-05-04	0.0002053756	Europe
Europe|hCoV-19/England/20130071804/2020|EPI ISL 423662|B.1.1|United Kingdom|2020-02-23	Europe|hCoV-19/Russia/Novosibirsk-RII27316S/2020|EPI ISL 507210|B.1|Russia|2020-05-04	0.0002438250	Europe
Europe|hCoV-19/Italy/LOM-INMI-10734/2020|EPI ISL 568579|B.1|Italy|2020-02-24	Europe|hCoV-19/Russia/Novosibirsk-RII27316S/2020|EPI ISL 507210|B.1|Russia|2020-05-04	0.0001678902	Europe
Europe|hCoV-19/Italy/LOM-UniMI01/2020|EPI ISL 417445|B.1.5|Italy|2020-02-24	Europe|hCoV-19/Russia/Novosibirsk-RII27316S/2020|EPI ISL 507210|B.1|Russia|2020-05-04	0.0003694858	Europe
Europe|hCoV-19/Italy/LOM-UniMI02/2020|EPI ISL 417446|B.1.5|Italy|2020-02-24	Europe|hCoV-19/Russia/Novosibirsk-RII27316S/2020|EPI ISL 507210|B.1|Russia|2020-05-04	0.0006721604	Europe
Europe|hCoV-19/Switzerland/TI-SNRCI-29919486/2020|EPI ISL 413996|B.1.5|Switzerland|2020-02-24	Europe|hCoV-19/Russia/Novosibirsk-RII27316S/2020|EPI ISL 507210|B.1|Russia|2020-05-04	0.0001678902	Europe
Europe|hCoV-19/Italy/LOM-UniMI03/2020|EPI ISL 417447|B.1.5|Italy|2020-02-24	Europe|hCoV-19/Russia/Novosibirsk-RII27316S/2020|EPI ISL 507210|B.1|Russia|2020-05-04	0.0001343061	Europe
Europe|hCoV-19/Spain/CN-ISCIII-201048/2020|EPI ISL 539531|B.1|Spain|2020-02-24	Europe|hCoV-19/Russia/Novosibirsk-RII27316S/2020|EPI ISL 507210|B.1|Russia|2020-05-04	0.0004366624	Europe
Europe|hCoV-19/Austria/CeMM0045/2020|EPI ISL 437932|B.1.1|Austria|2020-02-24	Europe|hCoV-19/Russia/Novosibirsk-RII27316S/2020|EPI ISL 507210|B.1|Russia|2020-05-04	0.0002350791	Europe
Europe|hCoV-19/Italy/LOM-INMI-BG-7158/2020|EPI ISL 460081|B.1.1|Italy|2020-02-24	Europe|hCoV-19/Russia/Novosibirsk-RII27316S/2020|EPI ISL 507210|B.1|Russia|2020-05-04	0.0002352530	Europe
Europe|hCoV-19/Italy/LOM-UniMI-L267/2020|EPI ISL 542233|B.1.5|Italy|2020-02-24	Europe|hCoV-19/Russia/Novosibirsk-RII27316S/2020|EPI ISL 507210|B.1|Russia|2020-05-04	0.0001348132	Europe
Europe|hCoV-19/England/20092000704/2020|EPI ISL 464181|B|United Kingdom|2020-02-24	Europe|hCoV-19/Russia/Novosibirsk-RII27316S/2020|EPI ISL 507210|B.1|Russia|2020-05-04	0.0003026752	Europe
Europe|hCoV-19/England/20092000804/2020|EPI ISL 464182|B|United Kingdom|2020-02-24	Europe|hCoV-19/Russia/Novosibirsk-RII27316S/2020|EPI ISL 507210|B.1|Russia|2020-05-04	0.0003027770	Europe
Europe|hCoV-19/England/200920118/2020|EPI ISL 485604|B.1|United Kingdom|2020-02-24	Europe|hCoV-19/Russia/Novosibirsk-RII27316S/2020|EPI ISL 507210|B.1|Russia|2020-05-04	0.0003368507	Europe
Europe|hCoV-19/Italy/PIE-SLL-MS45/2020|EPI ISL 569866|B.1.5|Italy|2020-02-25	Europe|hCoV-19/Russia/Novosibirsk-RII27316S/2020|EPI ISL 507210|B.1|Russia|2020-05-04	0.0002014755	Europe
Europe|hCoV-19/Italy/LOM-INMI-8058/2020|EPI ISL 460094|B.1|Italy|2020-02-25	Europe|hCoV-19/Russia/Novosibirsk-RII27316S/2020|EPI ISL 507210|B.1|Russia|2020-05-04	0.0001678902	Europe
Europe|hCoV-19/France/GES-1583-2/2020|EPI ISL 414623|A.2|France|2020-02-25	Europe|hCoV-19/Russia/Novosibirsk-RII27316S/2020|EPI ISL 507210|B.1|Russia|2020-05-04	0.0005374062	Europe
Europe|hCoV-19/Germany/BW-ChVir-1577/2020|EPI ISL 412912|B.1.1|Germany|2020-02-25	Europe|hCoV-19/Russia/Novosibirsk-RII27316S/2020|EPI ISL 507210|B.1|Russia|2020-05-04	0.0002689629	Europe
Europe|hCoV-19/Spain/MD-ISCIII-201105/2020|EPI ISL 418251|B.1.5|Spain|2020-02-25	Europe|hCoV-19/Russia/Novosibirsk-RII27316S/2020|EPI ISL 507210|B.1|Russia|2020-05-04	0.0002354840	Europe
Europe|hCoV-19/England/200960515/2020|EPI ISL 414009|B|United Kingdom|2020-02-25	Europe|hCoV-19/Russia/Novosibirsk-RII27316S/2020|EPI ISL 507210|B.1|Russia|2020-05-04	0.0003694285	Europe
Europe|hCoV-19/England/20094061404/2020|EPI ISL 464185|B|United Kingdom|2020-02-25	Europe|hCoV-19/Russia/Novosibirsk-RII27316S/2020|EPI ISL 507210|B.1|Russia|2020-05-04	0.0003022584	Europe
Europe|hCoV-19/England/200940527/2020|EPI ISL 414005|B.40|United Kingdom|2020-02-25	Europe|hCoV-19/Russia/Novosibirsk-RII27316S/2020|EPI ISL 507210|B.1|Russia|2020-05-04	0.0004366396	Europe
Europe|hCoV-19/Germany/NW-HHU-02-1/2020|EPI ISL 414497|B.3|Germany|2020-02-25	Europe|hCoV-19/Russia/Novosibirsk-RII27316S/2020|EPI ISL 507210|B.1|Russia|2020-05-04	0.0003358631	Europe
Europe|hCoV-19/England/20094061504/2020|EPI ISL 464186|B|United Kingdom|2020-02-25	Europe|hCoV-19/Russia/Novosibirsk-RII27316S/2020|EPI ISL 507210|B.1|Russia|2020-05-04	0.0003022888	Europe
Europe|hCoV-19/Italy/LOM-UniMI-L274/2020|EPI ISL 542240|B.1|Italy|2020-02-25	Europe|hCoV-19/Russia/Novosibirsk-RII27316S/2020|EPI ISL 507210|B.1|Russia|2020-05-04	0.0002026852	Europe
Europe|hCoV-19/England/20098017604/2020|EPI ISL 464195|B.1.5|United Kingdom|2020-02-26	Europe|hCoV-19/Russia/Novosibirsk-RII27316S/2020|EPI ISL 507210|B.1|Russia|2020-05-04	0.0001678858	Europe
Europe|hCoV-19/Italy/LOM-INMI-9206/2020|EPI ISL 460087|B.1.5|Italy|2020-02-26	Europe|hCoV-19/Russia/Novosibirsk-RII27316S/2020|EPI ISL 507210|B.1|Russia|2020-05-04	0.0001343061	Europe
Europe|hCoV-19/Italy/LOM-INMI-9214/2020|EPI ISL 460088|B.1.5|Italy|2020-02-26	Europe|hCoV-19/Russia/Novosibirsk-RII27316S/2020|EPI ISL 507210|B.1|Russia|2020-05-04	0.0001678858	Europe
Europe|hCoV-19/Switzerland/GE-SNRCI-29933895/2020|EPI ISL 413997|B.1.1|Switzerland|2020-02-26	Europe|hCoV-19/Russia/Novosibirsk-RII27316S/2020|EPI ISL 507210|B.1|Russia|2020-05-04	0.0002686579	Europe
Europe|hCoV-19/France/GES-1583/2020|EPI ISL 414600|A.2|France|2020-02-26	Europe|hCoV-19/Russia/Novosibirsk-RII27316S/2020|EPI ISL 507210|B.1|Russia|2020-05-04	0.0005374062	Europe
Europe|hCoV-19/Switzerland/ZH-UZH-1000477102/2020|EPI ISL 413019|B|Switzerland|2020-02-26	Europe|hCoV-19/Russia/Novosibirsk-RII27316S/2020|EPI ISL 507210|B.1|Russia|2020-05-04	0.0004702127	Europe
Europe|hCoV-19/France/NOR-N1620/2020|EPI ISL 414624|B.1.5|France|2020-02-26	Europe|hCoV-19/Russia/Novosibirsk-RII27316S/2020|EPI ISL 507210|B.1|Russia|2020-05-04	0.0002014720	Europe
Europe|hCoV-19/Italy/LOM-INMI-BG-9209/2020|EPI ISL 460082|B.1.5|Italy|2020-02-26	Europe|hCoV-19/Russia/Novosibirsk-RII27316S/2020|EPI ISL 507210|B.1|Russia|2020-05-04	0.0001678902	Europe
Europe|hCoV-19/Italy/LOM-INMI-BG-9225/2020|EPI ISL 460083|B.1|Italy|2020-02-26	Europe|hCoV-19/Russia/Novosibirsk-RII27316S/2020|EPI ISL 507210|B.1|Russia|2020-05-04	0.0001678902	Europe
Europe|hCoV-19/Austria/CeMM0003/2020|EPI ISL 419656|B.1.1|Austria|2020-02-26	Europe|hCoV-19/Russia/Novosibirsk-RII27316S/2020|EPI ISL 507210|B.1|Russia|2020-05-04	0.0002686648	Europe
Europe|hCoV-19/Italy/LOM-INMI-9675/2020|EPI ISL 460095|B.1.5|Italy|2020-02-26	Europe|hCoV-19/Russia/Novosibirsk-RII27316S/2020|EPI ISL 507210|B.1|Russia|2020-05-04	0.0002014720	Europe
Europe|hCoV-19/Netherlands/NoordHolland 10001/2020|EPI ISL 454750|B.1.1|Netherlands|2020-02-27	Europe|hCoV-19/Russia/Novosibirsk-RII27316S/2020|EPI ISL 507210|B.1|Russia|2020-05-04	0.0002686579	Europe
Europe|hCoV-19/Switzerland/BL-SNRCI-29950902/2020|EPI ISL 414021|B.1.1|Switzerland|2020-02-27	Europe|hCoV-19/Russia/Novosibirsk-RII27316S/2020|EPI ISL 507210|B.1|Russia|2020-05-04	0.0002686579	Europe
Europe|hCoV-19/Germany/NW-HHU-06/2020|EPI ISL 414505|B.3|Germany|2020-02-27	Europe|hCoV-19/Russia/Novosibirsk-RII27316S/2020|EPI ISL 507210|B.1|Russia|2020-05-04	0.0003358293	Europe
Europe|hCoV-19/Italy/ABR-IZSGC-484/2020|EPI ISL 457749|B.1|Italy|2020-02-27	Europe|hCoV-19/Russia/Novosibirsk-RII27316S/2020|EPI ISL 507210|B.1|Russia|2020-05-04	0.0001678902	Europe
Europe|hCoV-19/Switzerland/GE-SNRCI-29943121/2020|EPI ISL 414019|B.1.5|Switzerland|2020-02-27	Europe|hCoV-19/Russia/Novosibirsk-RII27316S/2020|EPI ISL 507210|B.1|Russia|2020-05-04	0.0001678902	Europe
Europe|hCoV-19/England/200990723/2020|EPI ISL 414012|B.1.1|United Kingdom|2020-02-27	Europe|hCoV-19/Russia/Novosibirsk-RII27316S/2020|EPI ISL 507210|B.1|Russia|2020-05-04	0.0002686648	Europe
Europe|hCoV-19/Sweden/20-04631/2020|EPI ISL 430847|B.4|Sweden|2020-02-27	Europe|hCoV-19/Russia/Novosibirsk-RII27316S/2020|EPI ISL 507210|B.1|Russia|2020-05-04	0.0005038476	Europe
Europe|hCoV-19/Wales/PHW1/2020|EPI ISL 413555|B.1.5|United Kingdom|2020-02-27	Europe|hCoV-19/Russia/Novosibirsk-RII27316S/2020|EPI ISL 507210|B.1|Russia|2020-05-04	0.0001343061	Europe
Europe|hCoV-19/Switzerland/GR-HUG-2988/2020|EPI ISL 415698|B.1.1|Switzerland|2020-02-27	Europe|hCoV-19/Russia/Novosibirsk-RII27316S/2020|EPI ISL 507210|B.1|Russia|2020-05-04	0.0002686579	Europe
Europe|hCoV-19/England/200990660/2020|EPI ISL 414523|B.1.98|United Kingdom|2020-02-27	Europe|hCoV-19/Russia/Novosibirsk-RII27316S/2020|EPI ISL 507210|B.1|Russia|2020-05-04	0.0001678858	Europe
Europe|hCoV-19/Switzerland/AG-SNRCI-29940361/2020|EPI ISL 413999|B.1.5|Switzerland|2020-02-27	Europe|hCoV-19/Russia/Novosibirsk-RII27316S/2020|EPI ISL 507210|B.1|Russia|2020-05-04	0.0002014772	Europe
Europe|hCoV-19/Italy/LOM-INMI-BG-11639/2020|EPI ISL 460080|B.1.1|Italy|2020-02-28	Europe|hCoV-19/Russia/Novosibirsk-RII27316S/2020|EPI ISL 507210|B.1|Russia|2020-05-04	0.0002686648	Europe
Europe|hCoV-19/France/HDF-1645/2020|EPI ISL 418220|B.1|France|2020-02-28	Europe|hCoV-19/Russia/Novosibirsk-RII27316S/2020|EPI ISL 507210|B.1|Russia|2020-05-04	0.0000671477	Europe
Europe|hCoV-19/Italy/LOM-INMI-11951/2020|EPI ISL 460092|B.1.5|Italy|2020-02-28	Europe|hCoV-19/Russia/Novosibirsk-RII27316S/2020|EPI ISL 507210|B.1|Russia|2020-05-04	0.0001678902	Europe
Europe|hCoV-19/Austria/CeMM0146/2020|EPI ISL 437994|B.1.1|Austria|2020-02-28	Europe|hCoV-19/Russia/Novosibirsk-RII27316S/2020|EPI ISL 507210|B.1|Russia|2020-05-04	0.0002686648	Europe
Europe|hCoV-19/Sweden/20-04850/2020|EPI ISL 475545|B.4|Sweden|2020-02-28	Europe|hCoV-19/Russia/Novosibirsk-RII27316S/2020|EPI ISL 507210|B.1|Russia|2020-05-04	0.0004702287	Europe
Europe|hCoV-19/Netherlands/NoordHolland 10002/2020|EPI ISL 454751|B.1.1|Netherlands|2020-02-28	Europe|hCoV-19/Russia/Novosibirsk-RII27316S/2020|EPI ISL 507210|B.1|Russia|2020-05-04	0.0004030622	Europe
Europe|hCoV-19/Spain/AN-ISCIII-201257/2020|EPI ISL 455314|B|Spain|2020-02-28	Europe|hCoV-19/Russia/Novosibirsk-RII27316S/2020|EPI ISL 507210|B.1|Russia|2020-05-04	0.0005710686	Europe
Europe|hCoV-19/Spain/EX-ISCIII-201248/2020|EPI ISL 539558|B|Spain|2020-02-28	Europe|hCoV-19/Russia/Novosibirsk-RII27316S/2020|EPI ISL 507210|B.1|Russia|2020-05-04	0.0005709950	Europe
Europe|hCoV-19/Denmark/SSI-02/2020|EPI ISL 416143|B.1.5|Denmark|2020-02-28	Europe|hCoV-19/Russia/Novosibirsk-RII27316S/2020|EPI ISL 507210|B.1|Russia|2020-05-04	0.0001678931	Europe
Europe|hCoV-19/England/20099071804/2020|EPI ISL 464219|B.1|United Kingdom|2020-02-28	Europe|hCoV-19/Russia/Novosibirsk-RII27316S/2020|EPI ISL 507210|B.1|Russia|2020-05-04	0.0001678902	Europe
Europe|hCoV-19/Italy/LOM-INMI-11550/2020|EPI ISL 460090|B.1.5|Italy|2020-02-28	Europe|hCoV-19/Russia/Novosibirsk-RII27316S/2020|EPI ISL 507210|B.1|Russia|2020-05-04	0.0001678858	Europe
Europe|hCoV-19/Austria/CeMM0401/2020|EPI ISL 475836|B.1.1|Austria|2020-02-28	Europe|hCoV-19/Russia/Novosibirsk-RII27316S/2020|EPI ISL 507210|B.1|Russia|2020-05-04	0.0003022536	Europe
Europe|hCoV-19/Italy/LOM-INMI-BS-12256/2020|EPI ISL 460084|B.1.5|Italy|2020-02-29	Europe|hCoV-19/Russia/Novosibirsk-RII27316S/2020|EPI ISL 507210|B.1|Russia|2020-05-04	0.0001678902	Europe
Europe|hCoV-19/Spain/PV-ISCIII-201385/2020|EPI ISL 455350|A.2|Spain|2020-02-29	Europe|hCoV-19/Russia/Novosibirsk-RII27316S/2020|EPI ISL 507210|B.1|Russia|2020-05-04	0.0007391949	Europe
Europe|hCoV-19/England/20099068604/2020|EPI ISL 464212|B.4|United Kingdom|2020-02-29	Europe|hCoV-19/Russia/Novosibirsk-RII27316S/2020|EPI ISL 507210|B.1|Russia|2020-05-04	0.0005710881	Europe
Europe|hCoV-19/Greece/127 HPI/2020|EPI ISL 430469|B.1.5|Greece|2020-02-29	Europe|hCoV-19/Russia/Novosibirsk-RII27316S/2020|EPI ISL 507210|B.1|Russia|2020-05-04	0.0001343061	Europe
Europe|hCoV-19/France/HDF-1684/2020|EPI ISL 414626|B.1|France|2020-02-29	Europe|hCoV-19/Russia/Novosibirsk-RII27316S/2020|EPI ISL 507210|B.1|Russia|2020-05-04	0.0001343004	Europe
Europe|hCoV-19/Switzerland/ZH-UZH-1000477797/2020|EPI ISL 413023|B.1.1|Switzerland|2020-02-29	Europe|hCoV-19/Russia/Novosibirsk-RII27316S/2020|EPI ISL 507210|B.1|Russia|2020-05-04	0.0003022588	Europe
Europe|hCoV-19/Switzerland/GE-HUG-VD0503/2020|EPI ISL 415459|B.1.1|Switzerland|2020-02-29	Europe|hCoV-19/Russia/Novosibirsk-RII27316S/2020|EPI ISL 507210|B.1|Russia|2020-05-04	0.0002686694	Europe
Europe|hCoV-19/Norway/1493/2020|EPI ISL 417488|B|Norway|2020-02-29	Europe|hCoV-19/Russia/Novosibirsk-RII27316S/2020|EPI ISL 507210|B.1|Russia|2020-05-04	0.0003694477	Europe
Europe|hCoV-19/Switzerland/AG-HUG-7120/2020|EPI ISL 415457|B.1.1|Switzerland|2020-02-29	Europe|hCoV-19/Russia/Novosibirsk-RII27316S/2020|EPI ISL 507210|B.1|Russia|2020-05-04	0.0002686579	Europe
Europe|hCoV-19/Belgium/BA-02291/2020|EPI ISL 415159|B.1|Belgium|2020-02-29	Europe|hCoV-19/Russia/Novosibirsk-RII27316S/2020|EPI ISL 507210|B.1|Russia|2020-05-04	0.0001007234	Europe
Europe|hCoV-19/Czech Republic/ChVir1630/2020|EPI ISL 416742|B.1.5|Czech Republic|2020-02-29	Europe|hCoV-19/Russia/Novosibirsk-RII27316S/2020|EPI ISL 507210|B.1|Russia|2020-05-04	0.0001343061	Europe
Europe|hCoV-19/England/20099069504/2020|EPI ISL 464215|B.1.98|United Kingdom|2020-02-29	Europe|hCoV-19/Russia/Novosibirsk-RII27316S/2020|EPI ISL 507210|B.1|Russia|2020-05-04	0.0001678858	Europe
Europe|hCoV-19/Belgium/SH-03014/2020|EPI ISL 415156|B.1.5|Belgium|2020-03-01	Europe|hCoV-19/Russia/Novosibirsk-RII27316S/2020|EPI ISL 507210|B.1|Russia|2020-05-04	0.0001678931	Europe
Europe|hCoV-19/France/BRE-2334/2020|EPI ISL 416503|B|France|2020-03-01	Europe|hCoV-19/Russia/Novosibirsk-RII27316S/2020|EPI ISL 507210|B.1|Russia|2020-05-04	0.0004366478	Europe
Europe|hCoV-19/Switzerland/VD-SNRCI-29965615/2020|EPI ISL 414023|B.1.1|Switzerland|2020-03-01	Europe|hCoV-19/Russia/Novosibirsk-RII27316S/2020|EPI ISL 507210|B.1|Russia|2020-05-04	0.0002686694	Europe
Europe|hCoV-19/Italy/FVG-ICGEB-S1/2020|EPI ISL 417418|B.1.5|Italy|2020-03-01	Europe|hCoV-19/Russia/Novosibirsk-RII27316S/2020|EPI ISL 507210|B.1|Russia|2020-05-04	0.0001343061	Europe
Europe|hCoV-19/Switzerland/SZ-HUG-1417/2020|EPI ISL 415702|B.1.1|Switzerland|2020-03-02	Europe|hCoV-19/Russia/Novosibirsk-RII27316S/2020|EPI ISL 507210|B.1|Russia|2020-05-04	0.0003022588	Europe
Europe|hCoV-19/Switzerland/BS-HUG-0914/2020|EPI ISL 415701|B.1.1|Switzerland|2020-03-02	Europe|hCoV-19/Russia/Novosibirsk-RII27316S/2020|EPI ISL 507210|B.1|Russia|2020-05-04	0.0002686579	Europe
Europe|hCoV-19/Belgium/DB-03023/2020|EPI ISL 416470|B.1|Belgium|2020-03-02	Europe|hCoV-19/Russia/Novosibirsk-RII27316S/2020|EPI ISL 507210|B.1|Russia|2020-05-04	0.0002686395	Europe
Europe|hCoV-19/Sweden/20-50052/2020|EPI ISL 454868|B.1.1|Sweden|2020-03-02	Europe|hCoV-19/Russia/Novosibirsk-RII27316S/2020|EPI ISL 507210|B.1|Russia|2020-05-04	0.0002350712	Europe
Europe|hCoV-19/Sweden/20-50104/2020|EPI ISL 454880|B.1.5|Sweden|2020-03-03	Europe|hCoV-19/Russia/Novosibirsk-RII27316S/2020|EPI ISL 507210|B.1|Russia|2020-05-04	0.0001343061	Europe
Europe|hCoV-19/Denmark/SSI-101/2020|EPI ISL 415646|B.1|Denmark|2020-03-03	Europe|hCoV-19/Russia/Novosibirsk-RII27316S/2020|EPI ISL 507210|B.1|Russia|2020-05-04	0.0002014755	Europe
Europe|hCoV-19/Sweden/20-50105/2020|EPI ISL 455855|B.1|Sweden|2020-03-03	Europe|hCoV-19/Russia/Novosibirsk-RII27316S/2020|EPI ISL 507210|B.1|Russia|2020-05-04	0.0001678858	Europe
Europe|hCoV-19/Switzerland/ZH-UZH-1000478309/2020|EPI ISL 524477|B.1.1|Switzerland|2020-03-03	Europe|hCoV-19/Russia/Novosibirsk-RII27316S/2020|EPI ISL 507210|B.1|Russia|2020-05-04	0.0002350712	Europe
Europe|hCoV-19/Austria/CeMM0157/2020|EPI ISL 438003|B.1.1|Austria|2020-03-04	Europe|hCoV-19/Russia/Novosibirsk-RII27316S/2020|EPI ISL 507210|B.1|Russia|2020-05-04	0.0002686648	Europe
Europe|hCoV-19/France/NOR-N2223/2020|EPI ISL 416494|B.1.5|France|2020-03-04	Europe|hCoV-19/Russia/Novosibirsk-RII27316S/2020|EPI ISL 507210|B.1|Russia|2020-05-04	0.0001678902	Europe
Europe|hCoV-19/Spain/AR-ISCIII-201664/2020|EPI ISL 539505|B|Spain|2020-03-04	Europe|hCoV-19/Russia/Novosibirsk-RII27316S/2020|EPI ISL 507210|B.1|Russia|2020-05-04	0.0003358408	Europe
Europe|hCoV-19/France/HDF-1995/2020|EPI ISL 414638|B.1|France|2020-03-04	Europe|hCoV-19/Russia/Novosibirsk-RII27316S/2020|EPI ISL 507210|B.1|Russia|2020-05-04	0.0001678786	Europe
Europe|hCoV-19/Sweden/20-08089/2020|EPI ISL 469079|B.1.1|Sweden|2020-03-05	Europe|hCoV-19/Russia/Novosibirsk-RII27316S/2020|EPI ISL 507210|B.1|Russia|2020-05-04	0.0003358581	Europe
Europe|hCoV-19/Austria/CeMM0161/2020|EPI ISL 438007|B.1.1|Austria|2020-03-05	Europe|hCoV-19/Russia/Novosibirsk-RII27316S/2020|EPI ISL 507210|B.1|Russia|2020-05-04	0.0003358581	Europe
Europe|hCoV-19/Sweden/20-08084/2020|EPI ISL 454458|B.1.1|Sweden|2020-03-05	Europe|hCoV-19/Russia/Novosibirsk-RII27316S/2020|EPI ISL 507210|B.1|Russia|2020-05-04	0.0002686579	Europe
Europe|hCoV-19/Scotland/CVR76/2020|EPI ISL 425806|B.1.5|United Kingdom|2020-03-05	Europe|hCoV-19/Russia/Novosibirsk-RII27316S/2020|EPI ISL 507210|B.1|Russia|2020-05-04	0.0002350672	Europe
Europe|hCoV-19/Sweden/20-08093/2020|EPI ISL 454465|B.1|Sweden|2020-03-06	Europe|hCoV-19/Russia/Novosibirsk-RII27316S/2020|EPI ISL 507210|B.1|Russia|2020-05-04	0.0002686395	Europe
Europe|hCoV-19/England/20109093606/2020|EPI ISL 417285|B|United Kingdom|2020-03-06	Europe|hCoV-19/Russia/Novosibirsk-RII27316S/2020|EPI ISL 507210|B.1|Russia|2020-05-04	0.0004366655	Europe
Europe|hCoV-19/Sweden/20-08096/2020|EPI ISL 454468|B.1.1|Sweden|2020-03-06	Europe|hCoV-19/Russia/Novosibirsk-RII27316S/2020|EPI ISL 507210|B.1|Russia|2020-05-04	0.0003022588	Europe
Europe|hCoV-19/England/SHEF-BFCEE/2020|EPI ISL 416733|B.39|United Kingdom|2020-03-07	Europe|hCoV-19/Russia/Novosibirsk-RII27316S/2020|EPI ISL 507210|B.1|Russia|2020-05-04	0.0004702248	Europe
Europe|hCoV-19/Sweden/20-50238/2020|EPI ISL 455880|B.1.1|Sweden|2020-03-07	Europe|hCoV-19/Russia/Novosibirsk-RII27316S/2020|EPI ISL 507210|B.1|Russia|2020-05-04	0.0003694509	Europe
Europe|hCoV-19/Sweden/20-50220/2020|EPI ISL 454890|B.1.1|Sweden|2020-03-07	Europe|hCoV-19/Russia/Novosibirsk-RII27316S/2020|EPI ISL 507210|B.1|Russia|2020-05-04	0.0003022458	Europe
Europe|hCoV-19/Austria/CeMM0168/2020|EPI ISL 438013|B.1.1|Austria|2020-03-07	Europe|hCoV-19/Russia/Novosibirsk-RII27316S/2020|EPI ISL 507210|B.1|Russia|2020-05-04	0.0002686648	Europe
Europe|hCoV-19/Denmark/ALAB-SSI-138/2020|EPI ISL 437650|B.1|Denmark|2020-03-08	Europe|hCoV-19/Russia/Novosibirsk-RII27316S/2020|EPI ISL 507210|B.1|Russia|2020-05-04	0.0001678902	Europe
Europe|hCoV-19/Ireland/CO-NVRL-22361/2020|EPI ISL 418580|B.1.1|Ireland|2020-03-08	Europe|hCoV-19/Russia/Novosibirsk-RII27316S/2020|EPI ISL 507210|B.1|Russia|2020-05-04	0.0003022614	Europe
Europe|hCoV-19/Sweden/20-08179/2020|EPI ISL 455845|B.1|Sweden|2020-03-08	Europe|hCoV-19/Russia/Novosibirsk-RII27316S/2020|EPI ISL 507210|B.1|Russia|2020-05-04	0.0001007277	Europe
Europe|hCoV-19/Austria/CeMM0176/2020|EPI ISL 438019|B.1.1|Austria|2020-03-08	Europe|hCoV-19/Russia/Novosibirsk-RII27316S/2020|EPI ISL 507210|B.1|Russia|2020-05-04	0.0002686648	Europe
Europe|hCoV-19/Iceland/82/2020|EPI ISL 417867|B.1.1|Iceland|2020-03-09	Europe|hCoV-19/Russia/Novosibirsk-RII27316S/2020|EPI ISL 507210|B.1|Russia|2020-05-04	0.0003022458	Europe
Europe|hCoV-19/England/201160912/2020|EPI ISL 464807|B|United Kingdom|2020-03-09	Europe|hCoV-19/Russia/Novosibirsk-RII27316S/2020|EPI ISL 507210|B.1|Russia|2020-05-04	0.0004702329	Europe
Europe|hCoV-19/Spain/GA-ISCIII-201794/2020|EPI ISL 539563|A.2|Spain|2020-03-09	Europe|hCoV-19/Russia/Novosibirsk-RII27316S/2020|EPI ISL 507210|B.1|Russia|2020-05-04	0.0005075301	Europe
Europe|hCoV-19/Denmark/ALAB-SSI-1268/2020|EPI ISL 444838|B.1|Denmark|2020-03-09	Europe|hCoV-19/Russia/Novosibirsk-RII27316S/2020|EPI ISL 507210|B.1|Russia|2020-05-04	0.0001007234	Europe
Europe|hCoV-19/Northern Ireland/NIRE-1023D7/2020|EPI ISL 441410|B.1.1|United Kingdom|2020-03-10	Europe|hCoV-19/Russia/Novosibirsk-RII27316S/2020|EPI ISL 507210|B.1|Russia|2020-05-04	0.0002350712	Europe
Europe|hCoV-19/Sweden/20-50234/2020|EPI ISL 429157|B.1.1|Sweden|2020-03-10	Europe|hCoV-19/Russia/Novosibirsk-RII27316S/2020|EPI ISL 507210|B.1|Russia|2020-05-04	0.0002686694	Europe
Europe|hCoV-19/Netherlands/GE-RIVM-10095/2020|EPI ISL 547461|B.1|Netherlands|2020-03-10	Europe|hCoV-19/Russia/Novosibirsk-RII27316S/2020|EPI ISL 507210|B.1|Russia|2020-05-04	0.0001678931	Europe
Europe|hCoV-19/Sweden/20-08129/2020|EPI ISL 454444|B.1.1|Sweden|2020-03-10	Europe|hCoV-19/Russia/Novosibirsk-RII27316S/2020|EPI ISL 507210|B.1|Russia|2020-05-04	0.0003022458	Europe
Europe|hCoV-19/Germany/NW-HHU-14/2020|EPI ISL 417459|B.3|Germany|2020-03-11	Europe|hCoV-19/Russia/Novosibirsk-RII27316S/2020|EPI ISL 507210|B.1|Russia|2020-05-04	0.0003358293	Europe
Europe|hCoV-19/Greece/251 32400/2020|EPI ISL 437901|B.1.1|Greece|2020-03-11	Europe|hCoV-19/Russia/Novosibirsk-RII27316S/2020|EPI ISL 507210|B.1|Russia|2020-05-04	0.0002686648	Europe
Europe|hCoV-19/England/201161462/2020|EPI ISL 464843|B.1.5|United Kingdom|2020-03-11	Europe|hCoV-19/Russia/Novosibirsk-RII27316S/2020|EPI ISL 507210|B.1|Russia|2020-05-04	0.0002014806	Europe
Europe|hCoV-19/Scotland/CVR29/2020|EPI ISL 425758|B.1|United Kingdom|2020-03-11	Europe|hCoV-19/Russia/Novosibirsk-RII27316S/2020|EPI ISL 507210|B.1|Russia|2020-05-04	0.0001343096	Europe
Europe|hCoV-19/France/GES-2720/2020|EPI ISL 420039|B.1.5|France|2020-03-12	Europe|hCoV-19/Russia/Novosibirsk-RII27316S/2020|EPI ISL 507210|B.1|Russia|2020-05-04	0.0001678858	Europe
Europe|hCoV-19/Spain/AN-IBV-006080/2020|EPI ISL 510424|B.1.5|Spain|2020-03-12	Europe|hCoV-19/Russia/Novosibirsk-RII27316S/2020|EPI ISL 507210|B.1|Russia|2020-05-04	0.0002014772	Europe
Europe|hCoV-19/England/201180001/2020|EPI ISL 464874|B.1.5|United Kingdom|2020-03-12	Europe|hCoV-19/Russia/Novosibirsk-RII27316S/2020|EPI ISL 507210|B.1|Russia|2020-05-04	0.0001678858	Europe
Europe|hCoV-19/Netherlands/Utrecht 10038/2020|EPI ISL 454787|B.1.1.1|Netherlands|2020-03-12	Europe|hCoV-19/Russia/Novosibirsk-RII27316S/2020|EPI ISL 507210|B.1|Russia|2020-05-04	0.0004030380	Europe
Europe|hCoV-19/Switzerland/BS-UHB-42189866/2020|EPI ISL 528055|B|Switzerland|2020-03-13	Europe|hCoV-19/Russia/Novosibirsk-RII27316S/2020|EPI ISL 507210|B.1|Russia|2020-05-04	0.0002686395	Europe
Europe|hCoV-19/England/LOND-1260476/2020|EPI ISL 524665|A.2|United Kingdom|2020-03-13	Europe|hCoV-19/Russia/Novosibirsk-RII27316S/2020|EPI ISL 507210|B.1|Russia|2020-05-04	0.0005038088	Europe
Europe|hCoV-19/Moldova/ChVir7768/2020|EPI ISL 523960|B.1.5|Moldova|2020-03-13	Europe|hCoV-19/Russia/Novosibirsk-RII27316S/2020|EPI ISL 507210|B.1|Russia|2020-05-04	0.0001678931	Europe
Europe|hCoV-19/Scotland/CVR20/2020|EPI ISL 425730|B|United Kingdom|2020-03-13	Europe|hCoV-19/Russia/Novosibirsk-RII27316S/2020|EPI ISL 507210|B.1|Russia|2020-05-04	0.0002686395	Europe
Europe|hCoV-19/Switzerland/GE-SNRCI-6852/2020|EPI ISL 548180|B.1.5|Switzerland|2020-03-14	Europe|hCoV-19/Russia/Novosibirsk-RII27316S/2020|EPI ISL 507210|B.1|Russia|2020-05-04	0.0002014720	Europe
Europe|hCoV-19/France/ARA-08938/2020|EPI ISL 508876|B.1|France|2020-03-14	Europe|hCoV-19/Russia/Novosibirsk-RII27316S/2020|EPI ISL 507210|B.1|Russia|2020-05-04	0.0000671477	Europe
Europe|hCoV-19/England/20119031304/2020|EPI ISL 465043|B.1|United Kingdom|2020-03-14	Europe|hCoV-19/Russia/Novosibirsk-RII27316S/2020|EPI ISL 507210|B.1|Russia|2020-05-04	0.0001678858	Europe
Europe|hCoV-19/Switzerland/BS-UHB-42190622/2020|EPI ISL 528074|B.1|Switzerland|2020-03-14	Europe|hCoV-19/Russia/Novosibirsk-RII27316S/2020|EPI ISL 507210|B.1|Russia|2020-05-04	0.0002686326	Europe
Europe|hCoV-19/Luxembourg/LNS0366116/2020|EPI ISL 419564|B.1.94|Luxembourg|2020-03-15	Europe|hCoV-19/Russia/Novosibirsk-RII27316S/2020|EPI ISL 507210|B.1|Russia|2020-05-04	0.0002350652	Europe
Europe|hCoV-19/Spain/PV-IBV-001500/2020|EPI ISL 467152|B.1.5|Spain|2020-03-15	Europe|hCoV-19/Russia/Novosibirsk-RII27316S/2020|EPI ISL 507210|B.1|Russia|2020-05-04	0.0002350712	Europe
Europe|hCoV-19/Switzerland/ZH-UZH-1000482983/2020|EPI ISL 508865|B.1|Switzerland|2020-03-15	Europe|hCoV-19/Russia/Novosibirsk-RII27316S/2020|EPI ISL 507210|B.1|Russia|2020-05-04	0.0002014668	Europe
Europe|hCoV-19/England/LOND-124D0A8/2020|EPI ISL 507052|B.1.1|United Kingdom|2020-03-15	Europe|hCoV-19/Russia/Novosibirsk-RII27316S/2020|EPI ISL 507210|B.1|Russia|2020-05-04	0.0002686579	Europe
Europe|hCoV-19/Switzerland/BS-UHB-42193780/2020|EPI ISL 528151|B.1.1|Switzerland|2020-03-16	Europe|hCoV-19/Russia/Novosibirsk-RII27316S/2020|EPI ISL 507210|B.1|Russia|2020-05-04	0.0003022458	Europe
Europe|hCoV-19/Austria/CeMM0221/2020|EPI ISL 438055|B.1.5|Austria|2020-03-16	Europe|hCoV-19/Russia/Novosibirsk-RII27316S/2020|EPI ISL 507210|B.1|Russia|2020-05-04	0.0002014806	Europe
Europe|hCoV-19/Spain/CT-IBV-003167/2020|EPI ISL 510263|B.1|Spain|2020-03-16	Europe|hCoV-19/Russia/Novosibirsk-RII27316S/2020|EPI ISL 507210|B.1|Russia|2020-05-04	0.0002350652	Europe
Europe|hCoV-19/Spain/PV-IBV-001455/2020|EPI ISL 467145|B.1|Spain|2020-03-17	Europe|hCoV-19/Russia/Novosibirsk-RII27316S/2020|EPI ISL 507210|B.1|Russia|2020-05-04	0.0003022381	Europe
Europe|hCoV-19/France/GES-2843/2020|EPI ISL 420045|B.1|France|2020-03-17	Europe|hCoV-19/Russia/Novosibirsk-RII27316S/2020|EPI ISL 507210|B.1|Russia|2020-05-04	0.0002686326	Europe
Europe|hCoV-19/Luxembourg/LNS2299410/2020|EPI ISL 421745|B.1|Luxembourg|2020-03-17	Europe|hCoV-19/Russia/Novosibirsk-RII27316S/2020|EPI ISL 507210|B.1|Russia|2020-05-04	0.0002014668	Europe
Europe|hCoV-19/Luxembourg/LNS3404815/2020|EPI ISL 421738|B.1|Luxembourg|2020-03-17	Europe|hCoV-19/Russia/Novosibirsk-RII27316S/2020|EPI ISL 507210|B.1|Russia|2020-05-04	0.0002686510	Europe
Europe|hCoV-19/England/NORT-281797/2020|EPI ISL 488818|B.1.1|United Kingdom|2020-03-18	Europe|hCoV-19/Russia/Novosibirsk-RII27316S/2020|EPI ISL 507210|B.1|Russia|2020-05-04	0.0002686694	Europe
Europe|hCoV-19/Poland/Wro-02/2020|EPI ISL 437625|A.2|Poland|2020-03-18	Europe|hCoV-19/Russia/Novosibirsk-RII27316S/2020|EPI ISL 507210|B.1|Russia|2020-05-04	0.0005038088	Europe
Europe|hCoV-19/Luxembourg/LNS0158952/2020|EPI ISL 417534|B.1|Luxembourg|2020-03-18	Europe|hCoV-19/Russia/Novosibirsk-RII27316S/2020|EPI ISL 507210|B.1|Russia|2020-05-04	0.0002350592	Europe
Europe|hCoV-19/Iceland/310/2020|EPI ISL 417639|B.1.5|Iceland|2020-03-18	Europe|hCoV-19/Russia/Novosibirsk-RII27316S/2020|EPI ISL 507210|B.1|Russia|2020-05-04	0.0002350753	Europe
Europe|hCoV-19/Germany/BY-UHR-3ZK/2020|EPI ISL 513300|B.1|Germany|2020-03-19	Europe|hCoV-19/Russia/Novosibirsk-RII27316S/2020|EPI ISL 507210|B.1|Russia|2020-05-04	0.0000671477	Europe
Europe|hCoV-19/England/EKHU-260EF54/2020|EPI ISL 501614|B.1|United Kingdom|2020-03-19	Europe|hCoV-19/Russia/Novosibirsk-RII27316S/2020|EPI ISL 507210|B.1|Russia|2020-05-04	0.0001678931	Europe
Europe|hCoV-19/Luxembourg/LNS9984061/2020|EPI ISL 429724|B.1.5|Luxembourg|2020-03-19	Europe|hCoV-19/Russia/Novosibirsk-RII27316S/2020|EPI ISL 507210|B.1|Russia|2020-05-04	0.0002686395	Europe
Europe|hCoV-19/England/20128000604/2020|EPI ISL 423918|A.2|United Kingdom|2020-03-19	Europe|hCoV-19/Russia/Novosibirsk-RII27316S/2020|EPI ISL 507210|B.1|Russia|2020-05-04	0.0006046308	Europe
Europe|hCoV-19/England/LEED-2A8633/2020|EPI ISL 539131|B.1.1|United Kingdom|2020-03-20	Europe|hCoV-19/Russia/Novosibirsk-RII27316S/2020|EPI ISL 507210|B.1|Russia|2020-05-04	0.0002686694	Europe
Europe|hCoV-19/France/IDF-3163/2020|EPI ISL 420058|B.1.356|France|2020-03-20	Europe|hCoV-19/Russia/Novosibirsk-RII27316S/2020|EPI ISL 507210|B.1|Russia|2020-05-04	0.0001343004	Europe
Europe|hCoV-19/Spain/VC-FISABIO-79/2020|EPI ISL 425203|B.1|Spain|2020-03-20	Europe|hCoV-19/Russia/Novosibirsk-RII27316S/2020|EPI ISL 507210|B.1|Russia|2020-05-04	0.0004030069	Europe
Europe|hCoV-19/Scotland/CVR278/2020|EPI ISL 433279|B.40|United Kingdom|2020-03-20	Europe|hCoV-19/Russia/Novosibirsk-RII27316S/2020|EPI ISL 507210|B.1|Russia|2020-05-04	0.0004702369	Europe
Europe|hCoV-19/England/LIVE-A57AE/2020|EPI ISL 500150|B.1|United Kingdom|2020-03-21	Europe|hCoV-19/Russia/Novosibirsk-RII27316S/2020|EPI ISL 507210|B.1|Russia|2020-05-04	0.0001007234	Europe
Europe|hCoV-19/Spain/NC-IBV-001416/2020|EPI ISL 452485|B.1.5|Spain|2020-03-21	Europe|hCoV-19/Russia/Novosibirsk-RII27316S/2020|EPI ISL 507210|B.1|Russia|2020-05-04	0.0002014806	Europe
Europe|hCoV-19/France/IDF-3165/2020|EPI ISL 420059|B.1.5|France|2020-03-21	Europe|hCoV-19/Russia/Novosibirsk-RII27316S/2020|EPI ISL 507210|B.1|Russia|2020-05-04	0.0002014720	Europe
Europe|hCoV-19/England/NORT-281894/2020|EPI ISL 488811|B.3|United Kingdom|2020-03-21	Europe|hCoV-19/Russia/Novosibirsk-RII27316S/2020|EPI ISL 507210|B.1|Russia|2020-05-04	0.0004702287	Europe
Europe|hCoV-19/Spain/VC-FISABIO-110/2020|EPI ISL 436205|B.1.5|Spain|2020-03-22	Europe|hCoV-19/Russia/Novosibirsk-RII27316S/2020|EPI ISL 507210|B.1|Russia|2020-05-04	0.0002014720	Europe
Europe|hCoV-19/Belgium/MT-0322411/2020|EPI ISL 462265|B.1.8|Belgium|2020-03-22	Europe|hCoV-19/Russia/Novosibirsk-RII27316S/2020|EPI ISL 507210|B.1|Russia|2020-05-04	0.0002350551	Europe
Europe|hCoV-19/Switzerland/BS-UHB-42202147/2020|EPI ISL 528319|B.1.8|Switzerland|2020-03-22	Europe|hCoV-19/Russia/Novosibirsk-RII27316S/2020|EPI ISL 507210|B.1|Russia|2020-05-04	0.0002350551	Europe
Europe|hCoV-19/Switzerland/GE-HUG-0636/2020|EPI ISL 429199|B.1|Switzerland|2020-03-22	Europe|hCoV-19/Russia/Novosibirsk-RII27316S/2020|EPI ISL 507210|B.1|Russia|2020-05-04	0.0001007277	Europe
Europe|hCoV-19/Hungary/MBL-002/2020|EPI ISL 435420|B.1.5|Hungary|2020-03-23	Europe|hCoV-19/Russia/Novosibirsk-RII27316S/2020|EPI ISL 507210|B.1|Russia|2020-05-04	0.0002014772	Europe
Europe|hCoV-19/Belgium/EBN-0323116/2020|EPI ISL 420373|B.1|Belgium|2020-03-23	Europe|hCoV-19/Russia/Novosibirsk-RII27316S/2020|EPI ISL 507210|B.1|Russia|2020-05-04	0.0002014668	Europe
Europe|hCoV-19/France/ARA-12630/2020|EPI ISL 420613|B.1|France|2020-03-23	Europe|hCoV-19/Russia/Novosibirsk-RII27316S/2020|EPI ISL 507210|B.1|Russia|2020-05-04	0.0001343096	Europe
Europe|hCoV-19/England/LOND-124D1C3/2020|EPI ISL 507064|B.3|United Kingdom|2020-03-23	Europe|hCoV-19/Russia/Novosibirsk-RII27316S/2020|EPI ISL 507210|B.1|Russia|2020-05-04	0.0003358293	Europe
Europe|hCoV-19/England/LIVE-A9C14/2020|EPI ISL 517338|B.1|United Kingdom|2020-03-24	Europe|hCoV-19/Russia/Novosibirsk-RII27316S/2020|EPI ISL 507210|B.1|Russia|2020-05-04	0.0002350591	Europe
Europe|hCoV-19/England/OXON-B3585/2020|EPI ISL 534867|B.1.1|United Kingdom|2020-03-24	Europe|hCoV-19/Russia/Novosibirsk-RII27316S/2020|EPI ISL 507210|B.1|Russia|2020-05-04	0.0002686694	Europe
Europe|hCoV-19/Belgium/DME-0324135/2020|EPI ISL 420392|B.38|Belgium|2020-03-24	Europe|hCoV-19/Russia/Novosibirsk-RII27316S/2020|EPI ISL 507210|B.1|Russia|2020-05-04	0.0004702368	Europe
Europe|hCoV-19/Belgium/MS-0324134/2020|EPI ISL 420391|B.1|Belgium|2020-03-24	Europe|hCoV-19/Russia/Novosibirsk-RII27316S/2020|EPI ISL 507210|B.1|Russia|2020-05-04	0.0002014755	Europe
Europe|hCoV-19/England/SHEF-C050D/2020|EPI ISL 420233|B.1|United Kingdom|2020-03-25	Europe|hCoV-19/Russia/Novosibirsk-RII27316S/2020|EPI ISL 507210|B.1|Russia|2020-05-04	0.0002350652	Europe
Europe|hCoV-19/England/NORT-284B89/2020|EPI ISL 488675|B.1.1.1|United Kingdom|2020-03-25	Europe|hCoV-19/Russia/Novosibirsk-RII27316S/2020|EPI ISL 507210|B.1|Russia|2020-05-04	0.0003694509	Europe
Europe|hCoV-19/Belgium/UGent-8/2020|EPI ISL 425052|B.1.1.75|Belgium|2020-03-25	Europe|hCoV-19/Russia/Novosibirsk-RII27316S/2020|EPI ISL 507210|B.1|Russia|2020-05-04	0.0003358351	Europe
Europe|hCoV-19/England/LIVE-A9054/2020|EPI ISL 517252|B.1.98|United Kingdom|2020-03-25	Europe|hCoV-19/Russia/Novosibirsk-RII27316S/2020|EPI ISL 507210|B.1|Russia|2020-05-04	0.0001678858	Europe
Europe|hCoV-19/Spain/VC-FISABIO-551/2020|EPI ISL 447493|B.1|Spain|2020-03-26	Europe|hCoV-19/Russia/Novosibirsk-RII27316S/2020|EPI ISL 507210|B.1|Russia|2020-05-04	0.0002014806	Europe
Europe|hCoV-19/Scotland/CVR752/2020|EPI ISL 433334|B.1|United Kingdom|2020-03-26	Europe|hCoV-19/Russia/Novosibirsk-RII27316S/2020|EPI ISL 507210|B.1|Russia|2020-05-04	0.0002350592	Europe
Europe|hCoV-19/Belgium/RR-0326315/2020|EPI ISL 462169|B.1|Belgium|2020-03-26	Europe|hCoV-19/Russia/Novosibirsk-RII27316S/2020|EPI ISL 507210|B.1|Russia|2020-05-04	0.0000671477	Europe
Europe|hCoV-19/Sweden/20-50482/2020|EPI ISL 475142|B.1|Sweden|2020-03-26	Europe|hCoV-19/Russia/Novosibirsk-RII27316S/2020|EPI ISL 507210|B.1|Russia|2020-05-04	0.0001343119	Europe
Europe|hCoV-19/Hungary/SRC-00620/2020|EPI ISL 435416|B.3|Hungary|2020-03-27	Europe|hCoV-19/Russia/Novosibirsk-RII27316S/2020|EPI ISL 507210|B.1|Russia|2020-05-04	0.0005374707	Europe
Europe|hCoV-19/England/SHEF-C0321/2020|EPI ISL 420181|B.1.1.1|United Kingdom|2020-03-27	Europe|hCoV-19/Russia/Novosibirsk-RII27316S/2020|EPI ISL 507210|B.1|Russia|2020-05-04	0.0003694509	Europe
Europe|hCoV-19/Austria/CeMM0572/2020|EPI ISL 475921|B.1.160.1|Austria|2020-03-27	Europe|hCoV-19/Russia/Novosibirsk-RII27316S/2020|EPI ISL 507210|B.1|Russia|2020-05-04	0.0002350592	Europe
Europe|hCoV-19/Scotland/EDB283/2020|EPI ISL 425963|B.1.147|United Kingdom|2020-03-27	Europe|hCoV-19/Russia/Novosibirsk-RII27316S/2020|EPI ISL 507210|B.1|Russia|2020-05-04	0.0001678858	Europe
Europe|hCoV-19/Scotland/EDB328/2020|EPI ISL 433198|B|United Kingdom|2020-03-28	Europe|hCoV-19/Russia/Novosibirsk-RII27316S/2020|EPI ISL 507210|B.1|Russia|2020-05-04	0.0002686395	Europe
Europe|hCoV-19/England/SHEF-C028E/2020|EPI ISL 420194|B.1.1|United Kingdom|2020-03-28	Europe|hCoV-19/Russia/Novosibirsk-RII27316S/2020|EPI ISL 507210|B.1|Russia|2020-05-04	0.0002686579	Europe
Europe|hCoV-19/Iceland/568/2020|EPI ISL 424588|B.1.5|Iceland|2020-03-28	Europe|hCoV-19/Russia/Novosibirsk-RII27316S/2020|EPI ISL 507210|B.1|Russia|2020-05-04	0.0002350712	Europe
Europe|hCoV-19/England/20144023004/2020|EPI ISL 465993|B.1.1|United Kingdom|2020-03-28	Europe|hCoV-19/Russia/Novosibirsk-RII27316S/2020|EPI ISL 507210|B.1|Russia|2020-05-04	0.0004030449	Europe
Europe|hCoV-19/Belgium/Rega-0329245/2020|EPI ISL 458215|B.1|Belgium|2020-03-29	Europe|hCoV-19/Russia/Novosibirsk-RII27316S/2020|EPI ISL 507210|B.1|Russia|2020-05-04	0.0002350652	Europe
Europe|hCoV-19/England/NORT-294F4E/2020|EPI ISL 488593|B.1.5|United Kingdom|2020-03-29	Europe|hCoV-19/Russia/Novosibirsk-RII27316S/2020|EPI ISL 507210|B.1|Russia|2020-05-04	0.0001678902	Europe
Europe|hCoV-19/England/CAMB-74711/2020|EPI ISL 425327|B.1|United Kingdom|2020-03-29	Europe|hCoV-19/Russia/Novosibirsk-RII27316S/2020|EPI ISL 507210|B.1|Russia|2020-05-04	0.0001678931	Europe
Europe|hCoV-19/Belgium/Rega-0329217/2020|EPI ISL 458187|B.1.1|Belgium|2020-03-29	Europe|hCoV-19/Russia/Novosibirsk-RII27316S/2020|EPI ISL 507210|B.1|Russia|2020-05-04	0.0003022458	Europe
Europe|hCoV-19/England/CAMB-7375E/2020|EPI ISL 425232|B.1.1|United Kingdom|2020-03-30	Europe|hCoV-19/Russia/Novosibirsk-RII27316S/2020|EPI ISL 507210|B.1|Russia|2020-05-04	0.0003358351	Europe
Europe|hCoV-19/France/CVL-8265/2020|EPI ISL 560570|B.1.1|France|2020-03-30	Europe|hCoV-19/Russia/Novosibirsk-RII27316S/2020|EPI ISL 507210|B.1|Russia|2020-05-04	0.0003694509	Europe
Europe|hCoV-19/Scotland/EDB409/2020|EPI ISL 426001|B.40|United Kingdom|2020-03-30	Europe|hCoV-19/Russia/Novosibirsk-RII27316S/2020|EPI ISL 507210|B.1|Russia|2020-05-04	0.0004702248	Europe
Europe|hCoV-19/Hungary/SRC-00827/2020|EPI ISL 435414|B.1|Hungary|2020-03-30	Europe|hCoV-19/Russia/Novosibirsk-RII27316S/2020|EPI ISL 507210|B.1|Russia|2020-05-04	0.0001007260	Europe
Europe|hCoV-19/Scotland/EDB6724/2020|EPI ISL 491574|B|United Kingdom|2020-03-31	Europe|hCoV-19/Russia/Novosibirsk-RII27316S/2020|EPI ISL 507210|B.1|Russia|2020-05-04	0.0003358459	Europe
Europe|hCoV-19/Belgium/ULG-10045/2020|EPI ISL 421212|B.1.1|Belgium|2020-03-31	Europe|hCoV-19/Russia/Novosibirsk-RII27316S/2020|EPI ISL 507210|B.1|Russia|2020-05-04	0.0003358437	Europe
Europe|hCoV-19/Croatia/8U-S17new/2020|EPI ISL 454605|B.1|Croatia|2020-03-31	Europe|hCoV-19/Russia/Novosibirsk-RII27316S/2020|EPI ISL 507210|B.1|Russia|2020-05-04	0.0001343038	Europe
Europe|hCoV-19/France/ARA-17410/2020|EPI ISL 509013|B.1.5|France|2020-03-31	Europe|hCoV-19/Russia/Novosibirsk-RII27316S/2020|EPI ISL 507210|B.1|Russia|2020-05-04	0.0002014720	Europe
Europe|hCoV-19/Italy/PIE-SLL-NZ141/2020|EPI ISL 569881|B.1.1.1|Italy|2020-04-01	Europe|hCoV-19/Russia/Novosibirsk-RII27316S/2020|EPI ISL 507210|B.1|Russia|2020-05-04	0.0004366439	Europe
Europe|hCoV-19/Scotland/CVR1377/2020|EPI ISL 433561|B|United Kingdom|2020-04-01	Europe|hCoV-19/Russia/Novosibirsk-RII27316S/2020|EPI ISL 507210|B.1|Russia|2020-05-04	0.0005038521	Europe
Europe|hCoV-19/Luxembourg/LNS6969569/2020|EPI ISL 428943|B.1.94|Luxembourg|2020-04-01	Europe|hCoV-19/Russia/Novosibirsk-RII27316S/2020|EPI ISL 507210|B.1|Russia|2020-05-04	0.0002350652	Europe
Europe|hCoV-19/England/NORT-29599A/2020|EPI ISL 488721|B.39|United Kingdom|2020-04-01	Europe|hCoV-19/Russia/Novosibirsk-RII27316S/2020|EPI ISL 507210|B.1|Russia|2020-05-04	0.0005038347	Europe
Europe|hCoV-19/Belgium/DRR-0401366/2020|EPI ISL 462220|B.1|Belgium|2020-04-01	Europe|hCoV-19/Russia/Novosibirsk-RII27316S/2020|EPI ISL 507210|B.1|Russia|2020-05-04	0.0002350652	Europe
Europe|hCoV-19/Sweden/20-08715/2020|EPI ISL 450836|B.1|Sweden|2020-04-02	Europe|hCoV-19/Russia/Novosibirsk-RII27316S/2020|EPI ISL 507210|B.1|Russia|2020-05-04	0.0001678931	Europe
Europe|hCoV-19/Spain/VC-IBV-98003444/2020|EPI ISL 539253|B.1.1|Spain|2020-04-02	Europe|hCoV-19/Russia/Novosibirsk-RII27316S/2020|EPI ISL 507210|B.1|Russia|2020-05-04	0.0004702812	Europe
Europe|hCoV-19/Scotland/EDB582/2020|EPI ISL 433204|B|United Kingdom|2020-04-02	Europe|hCoV-19/Russia/Novosibirsk-RII27316S/2020|EPI ISL 507210|B.1|Russia|2020-05-04	0.0003022251	Europe
Europe|hCoV-19/Hungary/SRC-01136/2020|EPI ISL 435418|B.1.5|Hungary|2020-04-02	Europe|hCoV-19/Russia/Novosibirsk-RII27316S/2020|EPI ISL 507210|B.1|Russia|2020-05-04	0.0002350672	Europe
Europe|hCoV-19/Luxembourg/LNS3702558/2020|EPI ISL 428945|B.1|Luxembourg|2020-04-03	Europe|hCoV-19/Russia/Novosibirsk-RII27316S/2020|EPI ISL 507210|B.1|Russia|2020-05-04	0.0001678931	Europe
Europe|hCoV-19/Austria/Graz-MUG6/2020|EPI ISL 437202|B.1.160.1|Austria|2020-04-03	Europe|hCoV-19/Russia/Novosibirsk-RII27316S/2020|EPI ISL 507210|B.1|Russia|2020-05-04	0.0002686441	Europe
Europe|hCoV-19/Scotland/EDB3032/2020|EPI ISL 489038|B.1.5|United Kingdom|2020-04-03	Europe|hCoV-19/Russia/Novosibirsk-RII27316S/2020|EPI ISL 507210|B.1|Russia|2020-05-04	0.0002350611	Europe
Europe|hCoV-19/Wales/PHWC-2A03D/2020|EPI ISL 432237|B.1.1.1|United Kingdom|2020-04-03	Europe|hCoV-19/Russia/Novosibirsk-RII27316S/2020|EPI ISL 507210|B.1|Russia|2020-05-04	0.0004030449	Europe
Europe|hCoV-19/England/BRIS-12FC15/2020|EPI ISL 492580|B.1.5|United Kingdom|2020-04-04	Europe|hCoV-19/Russia/Novosibirsk-RII27316S/2020|EPI ISL 507210|B.1|Russia|2020-05-04	0.0001678902	Europe
Europe|hCoV-19/Belgium/ULG-10086/2020|EPI ISL 424644|B.1|Belgium|2020-04-04	Europe|hCoV-19/Russia/Novosibirsk-RII27316S/2020|EPI ISL 507210|B.1|Russia|2020-05-04	0.0002350491	Europe
Europe|hCoV-19/England/BRIS-12FBCD/2020|EPI ISL 492636|B.1.1|United Kingdom|2020-04-04	Europe|hCoV-19/Russia/Novosibirsk-RII27316S/2020|EPI ISL 507210|B.1|Russia|2020-05-04	0.0002686579	Europe
Europe|hCoV-19/Wales/PHWC-29DCE/2020|EPI ISL 432215|B.1.1|United Kingdom|2020-04-04	Europe|hCoV-19/Russia/Novosibirsk-RII27316S/2020|EPI ISL 507210|B.1|Russia|2020-05-04	0.0003358437	Europe
Europe|hCoV-19/England/CAMB-786A7/2020|EPI ISL 433762|B.1|United Kingdom|2020-04-05	Europe|hCoV-19/Russia/Novosibirsk-RII27316S/2020|EPI ISL 507210|B.1|Russia|2020-05-04	0.0002014668	Europe
Europe|hCoV-19/Austria/CeMM0532/2020|EPI ISL 475897|B.1|Austria|2020-04-05	Europe|hCoV-19/Russia/Novosibirsk-RII27316S/2020|EPI ISL 507210|B.1|Russia|2020-05-04	0.0002350652	Europe
Europe|hCoV-19/Scotland/EDB914/2020|EPI ISL 432877|B.1.5|United Kingdom|2020-04-05	Europe|hCoV-19/Russia/Novosibirsk-RII27316S/2020|EPI ISL 507210|B.1|Russia|2020-05-04	0.0001678902	Europe
Europe|hCoV-19/Belgium/ULG-10057/2020|EPI ISL 424654|B.1.1|Belgium|2020-04-05	Europe|hCoV-19/Russia/Novosibirsk-RII27316S/2020|EPI ISL 507210|B.1|Russia|2020-05-04	0.0002350712	Europe
Europe|hCoV-19/England/OXON-AFB4E/2020|EPI ISL 478807|B.1|United Kingdom|2020-04-06	Europe|hCoV-19/Russia/Novosibirsk-RII27316S/2020|EPI ISL 507210|B.1|Russia|2020-05-04	0.0003694350	Europe
Europe|hCoV-19/Austria/CeMM0351/2020|EPI ISL 475810|B.1|Austria|2020-04-06	Europe|hCoV-19/Russia/Novosibirsk-RII27316S/2020|EPI ISL 507210|B.1|Russia|2020-05-04	0.0002686625	Europe
Europe|hCoV-19/Scotland/EDB1062/2020|EPI ISL 433379|B.1.147|United Kingdom|2020-04-06	Europe|hCoV-19/Russia/Novosibirsk-RII27316S/2020|EPI ISL 507210|B.1|Russia|2020-05-04	0.0001678858	Europe
Europe|hCoV-19/England/OXON-AC631/2020|EPI ISL 448470|B.1.1|United Kingdom|2020-04-06	Europe|hCoV-19/Russia/Novosibirsk-RII27316S/2020|EPI ISL 507210|B.1|Russia|2020-05-04	0.0003358495	Europe
Europe|hCoV-19/England/LOND-124D2FD/2020|EPI ISL 507082|B.3|United Kingdom|2020-04-07	Europe|hCoV-19/Russia/Novosibirsk-RII27316S/2020|EPI ISL 507210|B.1|Russia|2020-05-04	0.0004702408	Europe
Europe|hCoV-19/England/OXON-B389B/2020|EPI ISL 534892|B.1.1|United Kingdom|2020-04-07	Europe|hCoV-19/Russia/Novosibirsk-RII27316S/2020|EPI ISL 507210|B.1|Russia|2020-05-04	0.0003022666	Europe
Europe|hCoV-19/Wales/PHWC-2A932/2020|EPI ISL 445638|B.1.1.1|United Kingdom|2020-04-07	Europe|hCoV-19/Russia/Novosibirsk-RII27316S/2020|EPI ISL 507210|B.1|Russia|2020-05-04	0.0004030622	Europe
Europe|hCoV-19/Spain/PV-IBV-004274/2020|EPI ISL 510393|B.1.1|Spain|2020-04-07	Europe|hCoV-19/Russia/Novosibirsk-RII27316S/2020|EPI ISL 507210|B.1|Russia|2020-05-04	0.0003022458	Europe
Europe|hCoV-19/Bosnia and Herzegovina/04-Sarajevo/2020|EPI ISL 467300|B.1|Bosnia and Herzegovina|2020-04-08	Europe|hCoV-19/Russia/Novosibirsk-RII27316S/2020|EPI ISL 507210|B.1|Russia|2020-05-04	0.0003358408	Europe
Europe|hCoV-19/Wales/PHWC-2B1FD/2020|EPI ISL 432246|B.1.1|United Kingdom|2020-04-08	Europe|hCoV-19/Russia/Novosibirsk-RII27316S/2020|EPI ISL 507210|B.1|Russia|2020-05-04	0.0002350712	Europe
Europe|hCoV-19/Scotland/EDB1105/2020|EPI ISL 433396|B.1.5|United Kingdom|2020-04-08	Europe|hCoV-19/Russia/Novosibirsk-RII27316S/2020|EPI ISL 507210|B.1|Russia|2020-05-04	0.0002014720	Europe
Europe|hCoV-19/England/NORW-E82CC/2020|EPI ISL 449136|B.1.1|United Kingdom|2020-04-08	Europe|hCoV-19/Russia/Novosibirsk-RII27316S/2020|EPI ISL 507210|B.1|Russia|2020-05-04	0.0002686579	Europe
Europe|hCoV-19/England/CAMB-7F85F/2020|EPI ISL 470478|B.1.178|United Kingdom|2020-04-09	Europe|hCoV-19/Russia/Novosibirsk-RII27316S/2020|EPI ISL 507210|B.1|Russia|2020-05-04	0.0002353674	Europe
Europe|hCoV-19/England/LEED-2A9FFB/2020|EPI ISL 538767|B.1|United Kingdom|2020-04-09	Europe|hCoV-19/Russia/Novosibirsk-RII27316S/2020|EPI ISL 507210|B.1|Russia|2020-05-04	0.0003358264	Europe
Europe|hCoV-19/England/SHEF-D0CF6/2020|EPI ISL 442479|B.1.5|United Kingdom|2020-04-09	Europe|hCoV-19/Russia/Novosibirsk-RII27316S/2020|EPI ISL 507210|B.1|Russia|2020-05-04	0.0002014720	Europe
Europe|hCoV-19/Spain/AN-IBV-98001689/2020|EPI ISL 538128|B.1.5|Spain|2020-04-09	Europe|hCoV-19/Russia/Novosibirsk-RII27316S/2020|EPI ISL 507210|B.1|Russia|2020-05-04	0.0002350652	Europe
Europe|hCoV-19/Scotland/EDB3424/2020|EPI ISL 487826|B.1.5|United Kingdom|2020-04-10	Europe|hCoV-19/Russia/Novosibirsk-RII27316S/2020|EPI ISL 507210|B.1|Russia|2020-05-04	0.0002014668	Europe
Europe|hCoV-19/England/EXET-1363DA/2020|EPI ISL 457225|B.1.1|United Kingdom|2020-04-10	Europe|hCoV-19/Russia/Novosibirsk-RII27316S/2020|EPI ISL 507210|B.1|Russia|2020-05-04	0.0003022536	Europe
Europe|hCoV-19/Russia/StPetersburg-RII5029S/2020|EPI ISL 430085|B.1.1|Russia|2020-04-10	Europe|hCoV-19/Russia/Novosibirsk-RII27316S/2020|EPI ISL 507210|B.1|Russia|2020-05-04	0.0003022458	Europe
Europe|hCoV-19/Russia/StPetersburg-RII5244S/2020|EPI ISL 430090|B.1.5|Russia|2020-04-10	Europe|hCoV-19/Russia/Novosibirsk-RII27316S/2020|EPI ISL 507210|B.1|Russia|2020-05-04	0.0002014720	Europe
Europe|hCoV-19/Italy/APU-UniMI-5409/2020|EPI ISL 525560|B.1.1|Italy|2020-04-11	Europe|hCoV-19/Russia/Novosibirsk-RII27316S/2020|EPI ISL 507210|B.1|Russia|2020-05-04	0.0003022458	Europe
Europe|hCoV-19/Belgium/rega-0411472/2020|EPI ISL 476982|B.1.1|Belgium|2020-04-11	Europe|hCoV-19/Russia/Novosibirsk-RII27316S/2020|EPI ISL 507210|B.1|Russia|2020-05-04	0.0003022458	Europe
Europe|hCoV-19/England/BRIS-130419/2020|EPI ISL 492712|B.1.1.8|United Kingdom|2020-04-11	Europe|hCoV-19/Russia/Novosibirsk-RII27316S/2020|EPI ISL 507210|B.1|Russia|2020-05-04	0.0003358351	Europe
Europe|hCoV-19/England/BRIS-130446/2020|EPI ISL 492543|B.1|United Kingdom|2020-04-11	Europe|hCoV-19/Russia/Novosibirsk-RII27316S/2020|EPI ISL 507210|B.1|Russia|2020-05-04	0.0002014668	Europe
Europe|hCoV-19/England/LEED-2A974E/2020|EPI ISL 538752|B.1|United Kingdom|2020-04-12	Europe|hCoV-19/Russia/Novosibirsk-RII27316S/2020|EPI ISL 507210|B.1|Russia|2020-05-04	0.0002686395	Europe
Europe|hCoV-19/England/BRIS-130622/2020|EPI ISL 492680|B.52|United Kingdom|2020-04-12	Europe|hCoV-19/Russia/Novosibirsk-RII27316S/2020|EPI ISL 507210|B.1|Russia|2020-05-04	0.0005038639	Europe
Europe|hCoV-19/Scotland/EDB1526/2020|EPI ISL 433072|B.1.5|United Kingdom|2020-04-12	Europe|hCoV-19/Russia/Novosibirsk-RII27316S/2020|EPI ISL 507210|B.1|Russia|2020-05-04	0.0002014720	Europe
Europe|hCoV-19/Wales/PHWC-3159E/2020|EPI ISL 446464|B.1.1|United Kingdom|2020-04-12	Europe|hCoV-19/Russia/Novosibirsk-RII27316S/2020|EPI ISL 507210|B.1|Russia|2020-05-04	0.0003022536	Europe
Europe|hCoV-19/Scotland/EDB3543/2020|EPI ISL 487972|B|United Kingdom|2020-04-13	Europe|hCoV-19/Russia/Novosibirsk-RII27316S/2020|EPI ISL 507210|B.1|Russia|2020-05-04	0.0004030346	Europe
Europe|hCoV-19/Russia/StPetersburg-RII5942S/2020|EPI ISL 430099|B.1.5|Russia|2020-04-13	Europe|hCoV-19/Russia/Novosibirsk-RII27316S/2020|EPI ISL 507210|B.1|Russia|2020-05-04	0.0001678902	Europe
Europe|hCoV-19/England/PORT-2D183B/2020|EPI ISL 484423|B.1|United Kingdom|2020-04-13	Europe|hCoV-19/Russia/Novosibirsk-RII27316S/2020|EPI ISL 507210|B.1|Russia|2020-05-04	0.0000671477	Europe
Europe|hCoV-19/Wales/PHWC-2B746/2020|EPI ISL 445755|B.1|United Kingdom|2020-04-13	Europe|hCoV-19/Russia/Novosibirsk-RII27316S/2020|EPI ISL 507210|B.1|Russia|2020-05-04	0.0002350551	Europe
Europe|hCoV-19/Sweden/20-07243/2020|EPI ISL 445232|B.1|Sweden|2020-04-14	Europe|hCoV-19/Russia/Novosibirsk-RII27316S/2020|EPI ISL 507210|B.1|Russia|2020-05-04	0.0001343061	Europe
Europe|hCoV-19/Russia/Moscow-GCBL3/2020|EPI ISL 436717|B.1.1|Russia|2020-04-14	Europe|hCoV-19/Russia/Novosibirsk-RII27316S/2020|EPI ISL 507210|B.1|Russia|2020-05-04	0.0004030623	Europe
Europe|hCoV-19/Denmark/ALAB-HH-163/2020|EPI ISL 452035|B.1.1.1|Denmark|2020-04-14	Europe|hCoV-19/Russia/Novosibirsk-RII27316S/2020|EPI ISL 507210|B.1|Russia|2020-05-04	0.0003694350	Europe
Europe|hCoV-19/England/OXON-B2076/2020|EPI ISL 479110|B.1.1.273|United Kingdom|2020-04-14	Europe|hCoV-19/Russia/Novosibirsk-RII27316S/2020|EPI ISL 507210|B.1|Russia|2020-05-04	0.0003358639	Europe
Europe|hCoV-19/Russia/StPetersburg-RII6065S/2020|EPI ISL 430110|B.1.1|Russia|2020-04-15	Europe|hCoV-19/Russia/Novosibirsk-RII27316S/2020|EPI ISL 507210|B.1|Russia|2020-05-04	0.0002350712	Europe
Europe|hCoV-19/Russia/StPetersburg-RII6055S/2020|EPI ISL 430105|B.1|Russia|2020-04-15	Europe|hCoV-19/Russia/Novosibirsk-RII27316S/2020|EPI ISL 507210|B.1|Russia|2020-05-04	0.0001678931	Europe
Europe|hCoV-19/Scotland/CVR2498/2020|EPI ISL 477957|B.1|United Kingdom|2020-04-15	Europe|hCoV-19/Russia/Novosibirsk-RII27316S/2020|EPI ISL 507210|B.1|Russia|2020-05-04	0.0002014755	Europe
Europe|hCoV-19/Sweden/20-07382/2020|EPI ISL 475540|B.1.1|Sweden|2020-04-15	Europe|hCoV-19/Russia/Novosibirsk-RII27316S/2020|EPI ISL 507210|B.1|Russia|2020-05-04	0.0003022614	Europe
Europe|hCoV-19/England/OXON-AFA50/2020|EPI ISL 478799|B.1.1|United Kingdom|2020-04-16	Europe|hCoV-19/Russia/Novosibirsk-RII27316S/2020|EPI ISL 507210|B.1|Russia|2020-05-04	0.0002686648	Europe
Europe|hCoV-19/England/BRIS-128177/2020|EPI ISL 469581|B.1|United Kingdom|2020-04-16	Europe|hCoV-19/Russia/Novosibirsk-RII27316S/2020|EPI ISL 507210|B.1|Russia|2020-05-04	0.0002350592	Europe
Europe|hCoV-19/England/LOND-D8AE5/2020|EPI ISL 492760|B.1|United Kingdom|2020-04-16	Europe|hCoV-19/Russia/Novosibirsk-RII27316S/2020|EPI ISL 507210|B.1|Russia|2020-05-04	0.0001678974	Europe
Europe|hCoV-19/Scotland/CVR2647/2020|EPI ISL 473528|B.1.222|United Kingdom|2020-04-16	Europe|hCoV-19/Russia/Novosibirsk-RII27316S/2020|EPI ISL 507210|B.1|Russia|2020-05-04	0.0002014841	Europe
Europe|hCoV-19/England/EXET-135FD7/2020|EPI ISL 457187|B.1.1|United Kingdom|2020-04-17	Europe|hCoV-19/Russia/Novosibirsk-RII27316S/2020|EPI ISL 507210|B.1|Russia|2020-05-04	0.0002687731	Europe
Europe|hCoV-19/Scotland/CVR2684/2020|EPI ISL 484638|B.1.1|United Kingdom|2020-04-17	Europe|hCoV-19/Russia/Novosibirsk-RII27316S/2020|EPI ISL 507210|B.1|Russia|2020-05-04	0.0003022588	Europe
Europe|hCoV-19/England/20169006104/2020|EPI ISL 465186|B.1.1|United Kingdom|2020-04-17	Europe|hCoV-19/Russia/Novosibirsk-RII27316S/2020|EPI ISL 507210|B.1|Russia|2020-05-04	0.0002686694	Europe
Europe|hCoV-19/Scotland/CVR2683/2020|EPI ISL 484637|B.1.1|United Kingdom|2020-04-17	Europe|hCoV-19/Russia/Novosibirsk-RII27316S/2020|EPI ISL 507210|B.1|Russia|2020-05-04	0.0004030622	Europe
Europe|hCoV-19/England/BRIS-12CBDF/2020|EPI ISL 481818|B.1.1|United Kingdom|2020-04-18	Europe|hCoV-19/Russia/Novosibirsk-RII27316S/2020|EPI ISL 507210|B.1|Russia|2020-05-04	0.0003358495	Europe
Europe|hCoV-19/England/OXON-B23D7/2020|EPI ISL 479140|B.1.1|United Kingdom|2020-04-18	Europe|hCoV-19/Russia/Novosibirsk-RII27316S/2020|EPI ISL 507210|B.1|Russia|2020-05-04	0.0002686579	Europe
Europe|hCoV-19/England/OXON-B00F0/2020|EPI ISL 478855|B.1.1.220|United Kingdom|2020-04-18	Europe|hCoV-19/Russia/Novosibirsk-RII27316S/2020|EPI ISL 507210|B.1|Russia|2020-05-04	0.0003694414	Europe
Europe|hCoV-19/England/NORT-28B1F9/2020|EPI ISL 469302|B.1.1|United Kingdom|2020-04-18	Europe|hCoV-19/Russia/Novosibirsk-RII27316S/2020|EPI ISL 507210|B.1|Russia|2020-05-04	0.0002687460	Europe
Europe|hCoV-19/England/OXON-B0AF2/2020|EPI ISL 478936|B.1.1|United Kingdom|2020-04-19	Europe|hCoV-19/Russia/Novosibirsk-RII27316S/2020|EPI ISL 507210|B.1|Russia|2020-05-04	0.0002686579	Europe
Europe|hCoV-19/Wales/PHWC-160270/2020|EPI ISL 472913|B.31|United Kingdom|2020-04-19	Europe|hCoV-19/Russia/Novosibirsk-RII27316S/2020|EPI ISL 507210|B.1|Russia|2020-05-04	0.0005710588	Europe
Europe|hCoV-19/England/OXON-B2717/2020|EPI ISL 479170|B.1.5|United Kingdom|2020-04-19	Europe|hCoV-19/Russia/Novosibirsk-RII27316S/2020|EPI ISL 507210|B.1|Russia|2020-05-04	0.0001678858	Europe
Europe|hCoV-19/England/BRIS-12DF87/2020|EPI ISL 481977|B.1.1|United Kingdom|2020-04-19	Europe|hCoV-19/Russia/Novosibirsk-RII27316S/2020|EPI ISL 507210|B.1|Russia|2020-05-04	0.0004030449	Europe
Europe|hCoV-19/England/CAMB-1AB297/2020|EPI ISL 470118|B.1.1|United Kingdom|2020-04-20	Europe|hCoV-19/Russia/Novosibirsk-RII27316S/2020|EPI ISL 507210|B.1|Russia|2020-05-04	0.0003358437	Europe
Europe|hCoV-19/Scotland/CVR2782/2020|EPI ISL 473563|B.1|United Kingdom|2020-04-20	Europe|hCoV-19/Russia/Novosibirsk-RII27316S/2020|EPI ISL 507210|B.1|Russia|2020-05-04	0.0002014806	Europe
Europe|hCoV-19/England/BRIS-12E548/2020|EPI ISL 488304|B|United Kingdom|2020-04-20	Europe|hCoV-19/Russia/Novosibirsk-RII27316S/2020|EPI ISL 507210|B.1|Russia|2020-05-04	0.0003694786	Europe
Europe|hCoV-19/England/BRIS-12ED7D/2020|EPI ISL 488263|B.1.1.8|United Kingdom|2020-04-20	Europe|hCoV-19/Russia/Novosibirsk-RII27316S/2020|EPI ISL 507210|B.1|Russia|2020-05-04	0.0003358351	Europe
Europe|hCoV-19/Hungary/UD-10168/2020|EPI ISL 477008|B.1|Hungary|2020-04-21	Europe|hCoV-19/Russia/Novosibirsk-RII27316S/2020|EPI ISL 507210|B.1|Russia|2020-05-04	0.0003358437	Europe
Europe|hCoV-19/Scotland/CVR2808/2020|EPI ISL 473575|B.1.1.20|United Kingdom|2020-04-21	Europe|hCoV-19/Russia/Novosibirsk-RII27316S/2020|EPI ISL 507210|B.1|Russia|2020-05-04	0.0003358581	Europe
Europe|hCoV-19/England/201720576/2020|EPI ISL 526755|B.1.1|United Kingdom|2020-04-21	Europe|hCoV-19/Russia/Novosibirsk-RII27316S/2020|EPI ISL 507210|B.1|Russia|2020-05-04	0.0002686579	Europe
Europe|hCoV-19/England/NORW-E6E42/2020|EPI ISL 448983|B.1.75|United Kingdom|2020-04-21	Europe|hCoV-19/Russia/Novosibirsk-RII27316S/2020|EPI ISL 507210|B.1|Russia|2020-05-04	0.0002686441	Europe
Europe|hCoV-19/England/EXET-13705A/2020|EPI ISL 471946|B.1.98|United Kingdom|2020-04-22	Europe|hCoV-19/Russia/Novosibirsk-RII27316S/2020|EPI ISL 507210|B.1|Russia|2020-05-04	0.0002014668	Europe
Europe|hCoV-19/England/SHEF-D1F65/2020|EPI ISL 453769|B.1.1|United Kingdom|2020-04-22	Europe|hCoV-19/Russia/Novosibirsk-RII27316S/2020|EPI ISL 507210|B.1|Russia|2020-05-04	0.0002686579	Europe
Europe|hCoV-19/Scotland/EDB2403/2020|EPI ISL 439200|B.1|United Kingdom|2020-04-22	Europe|hCoV-19/Russia/Novosibirsk-RII27316S/2020|EPI ISL 507210|B.1|Russia|2020-05-04	0.0002686579	Europe
Europe|hCoV-19/England/NORW-E960B/2020|EPI ISL 448322|B.1.1|United Kingdom|2020-04-22	Europe|hCoV-19/Russia/Novosibirsk-RII27316S/2020|EPI ISL 507210|B.1|Russia|2020-05-04	0.0002686648	Europe
Europe|hCoV-19/England/PORT-2D0F64/2020|EPI ISL 475310|B.1.1|United Kingdom|2020-04-23	Europe|hCoV-19/Russia/Novosibirsk-RII27316S/2020|EPI ISL 507210|B.1|Russia|2020-05-04	0.0002686579	Europe
Europe|hCoV-19/England/OXON-B12EA/2020|EPI ISL 479003|B.1.1|United Kingdom|2020-04-23	Europe|hCoV-19/Russia/Novosibirsk-RII27316S/2020|EPI ISL 507210|B.1|Russia|2020-05-04	0.0003022458	Europe
Europe|hCoV-19/France/GES-8524/2020|EPI ISL 560586|B.1|France|2020-04-23	Europe|hCoV-19/Russia/Novosibirsk-RII27316S/2020|EPI ISL 507210|B.1|Russia|2020-05-04	0.0003022433	Europe
Europe|hCoV-19/England/SHEF-C3C7E/2020|EPI ISL 453707|B.1.1.1|United Kingdom|2020-04-23	Europe|hCoV-19/Russia/Novosibirsk-RII27316S/2020|EPI ISL 507210|B.1|Russia|2020-05-04	0.0003694509	Europe
Europe|hCoV-19/England/NORT-297A59/2020|EPI ISL 488114|B.1|United Kingdom|2020-04-24	Europe|hCoV-19/Russia/Novosibirsk-RII27316S/2020|EPI ISL 507210|B.1|Russia|2020-05-04	0.0002350551	Europe
Europe|hCoV-19/England/BRIS-12CEA9/2020|EPI ISL 481939|B.1.1|United Kingdom|2020-04-24	Europe|hCoV-19/Russia/Novosibirsk-RII27316S/2020|EPI ISL 507210|B.1|Russia|2020-05-04	0.0003358495	Europe
Europe|hCoV-19/England/20179043604/2020|EPI ISL 527346|B.1.5|United Kingdom|2020-04-24	Europe|hCoV-19/Russia/Novosibirsk-RII27316S/2020|EPI ISL 507210|B.1|Russia|2020-05-04	0.0002350551	Europe
Europe|hCoV-19/England/OXON-B1AE2/2020|EPI ISL 479071|B.1.1|United Kingdom|2020-04-24	Europe|hCoV-19/Russia/Novosibirsk-RII27316S/2020|EPI ISL 507210|B.1|Russia|2020-05-04	0.0003022536	Europe
Europe|hCoV-19/England/OXON-B3558/2020|EPI ISL 534866|B.1.1.10|United Kingdom|2020-04-25	Europe|hCoV-19/Russia/Novosibirsk-RII27316S/2020|EPI ISL 507210|B.1|Russia|2020-05-04	0.0004030683	Europe
Europe|hCoV-19/England/BRIS-12D109/2020|EPI ISL 481920|B.3|United Kingdom|2020-04-25	Europe|hCoV-19/Russia/Novosibirsk-RII27316S/2020|EPI ISL 507210|B.1|Russia|2020-05-04	0.0004702287	Europe
Europe|hCoV-19/Scotland/EDB2620/2020|EPI ISL 439244|B.1.1.4|United Kingdom|2020-04-25	Europe|hCoV-19/Russia/Novosibirsk-RII27316S/2020|EPI ISL 507210|B.1|Russia|2020-05-04	0.0003358437	Europe
Europe|hCoV-19/England/NORW-E9085/2020|EPI ISL 453580|B.1.5|United Kingdom|2020-04-25	Europe|hCoV-19/Russia/Novosibirsk-RII27316S/2020|EPI ISL 507210|B.1|Russia|2020-05-04	0.0002014720	Europe
Europe|hCoV-19/England/CAMB-1ADD94/2020|EPI ISL 459459|B.1.5|United Kingdom|2020-04-26	Europe|hCoV-19/Russia/Novosibirsk-RII27316S/2020|EPI ISL 507210|B.1|Russia|2020-05-04	0.0002014720	Europe
Europe|hCoV-19/Bulgaria/16/2020|EPI ISL 480299|B.1.1|Bulgaria|2020-04-26	Europe|hCoV-19/Russia/Novosibirsk-RII27316S/2020|EPI ISL 507210|B.1|Russia|2020-05-04	0.0003022588	Europe
Europe|hCoV-19/Russia/StPetersburg-RII10128S/2020|EPI ISL 507225|B.1.5|Russia|2020-04-26	Europe|hCoV-19/Russia/Novosibirsk-RII27316S/2020|EPI ISL 507210|B.1|Russia|2020-05-04	0.0002350712	Europe
Europe|hCoV-19/Russia/SPE-RII-10152V/2020|EPI ISL 523995|B.1|Russia|2020-04-26	Europe|hCoV-19/Russia/Novosibirsk-RII27316S/2020|EPI ISL 507210|B.1|Russia|2020-05-04	0.0002350592	Europe
Europe|hCoV-19/England/OXON-B4724/2020|EPI ISL 534970|B.1.1|United Kingdom|2020-04-27	Europe|hCoV-19/Russia/Novosibirsk-RII27316S/2020|EPI ISL 507210|B.1|Russia|2020-05-04	0.0003358495	Europe
Europe|hCoV-19/Bucuresti/ChVir7244/2020|EPI ISL 467778|B.1.5|Romania|2020-04-27	Europe|hCoV-19/Russia/Novosibirsk-RII27316S/2020|EPI ISL 507210|B.1|Russia|2020-05-04	0.0003022458	Europe
Europe|hCoV-19/England/BRIS-1853E90/2020|EPI ISL 492270|B.1.1|United Kingdom|2020-04-27	Europe|hCoV-19/Russia/Novosibirsk-RII27316S/2020|EPI ISL 507210|B.1|Russia|2020-05-04	0.0003694255	Europe
Europe|hCoV-19/Sweden/20-51023/2020|EPI ISL 450830|B.1.1.64|Sweden|2020-04-27	Europe|hCoV-19/Russia/Novosibirsk-RII27316S/2020|EPI ISL 507210|B.1|Russia|2020-05-04	0.0002686694	Europe
Europe|hCoV-19/Northern Ireland/NIRE-FCE85/2020|EPI ISL 489231|B.1.1|United Kingdom|2020-04-28	Europe|hCoV-19/Russia/Novosibirsk-RII27316S/2020|EPI ISL 507210|B.1|Russia|2020-05-04	0.0003359172	Europe
Europe|hCoV-19/Scotland/CVR3251/2020|EPI ISL 449258|B.1.1.1|United Kingdom|2020-04-28	Europe|hCoV-19/Russia/Novosibirsk-RII27316S/2020|EPI ISL 507210|B.1|Russia|2020-05-04	0.0003694350	Europe
Europe|hCoV-19/Denmark/ALAB-HH-227/2020|EPI ISL 452075|B.1|Denmark|2020-04-28	Europe|hCoV-19/Russia/Novosibirsk-RII27316S/2020|EPI ISL 507210|B.1|Russia|2020-05-04	0.0002350551	Europe
Europe|hCoV-19/Northern Ireland/NIRE-101253/2020|EPI ISL 482115|B.1|United Kingdom|2020-04-28	Europe|hCoV-19/Russia/Novosibirsk-RII27316S/2020|EPI ISL 507210|B.1|Russia|2020-05-04	0.0001678931	Europe
Europe|hCoV-19/England/CAMB-1AE908/2020|EPI ISL 524587|B.1.1.1|United Kingdom|2020-04-29	Europe|hCoV-19/Russia/Novosibirsk-RII27316S/2020|EPI ISL 507210|B.1|Russia|2020-05-04	0.0005038130	Europe
Europe|hCoV-19/England/CAMB-1AEA50/2020|EPI ISL 524603|B|United Kingdom|2020-04-29	Europe|hCoV-19/Russia/Novosibirsk-RII27316S/2020|EPI ISL 507210|B.1|Russia|2020-05-04	0.0006046878	Europe
Europe|hCoV-19/Bosnia and Herzegovina/02-Banja Luka/2020|EPI ISL 462990|B.1.1|Bosnia and Herzegovina|2020-04-29	Europe|hCoV-19/Russia/Novosibirsk-RII27316S/2020|EPI ISL 507210|B.1|Russia|2020-05-04	0.0007055697	Europe
Europe|hCoV-19/England/NORT-297F2D/2020|EPI ISL 488153|B.1.1|United Kingdom|2020-04-29	Europe|hCoV-19/Russia/Novosibirsk-RII27316S/2020|EPI ISL 507210|B.1|Russia|2020-05-04	0.0003694573	Europe
Europe|hCoV-19/Belgium/UGent-140/2020|EPI ISL 481231|B.1|Belgium|2020-04-29	Europe|hCoV-19/Russia/Novosibirsk-RII27316S/2020|EPI ISL 507210|B.1|Russia|2020-05-04	0.0001343073	Europe
Europe|hCoV-19/England/NORW-E9C54/2020|EPI ISL 448357|B.1|United Kingdom|2020-04-30	Europe|hCoV-19/Russia/Novosibirsk-RII27316S/2020|EPI ISL 507210|B.1|Russia|2020-05-04	0.0001343004	Europe
Europe|hCoV-19/England/WSFT-25C0DA0/2020|EPI ISL 492909|B.1.1.71|United Kingdom|2020-04-30	Europe|hCoV-19/Russia/Novosibirsk-RII27316S/2020|EPI ISL 507210|B.1|Russia|2020-05-04	0.0003358351	Europe
Europe|hCoV-19/England/NORW-EAF4B/2020|EPI ISL 457395|B|United Kingdom|2020-04-30	Europe|hCoV-19/Russia/Novosibirsk-RII27316S/2020|EPI ISL 507210|B.1|Russia|2020-05-04	0.0004366243	Europe
Europe|hCoV-19/England/NORW-EAF69/2020|EPI ISL 457397|B|United Kingdom|2020-04-30	Europe|hCoV-19/Russia/Novosibirsk-RII27316S/2020|EPI ISL 507210|B.1|Russia|2020-05-04	0.0005038304	Europe
Europe|hCoV-19/England/NORW-E9CEB/2020|EPI ISL 448360|B.1.1.64|United Kingdom|2020-04-30	Europe|hCoV-19/Russia/Novosibirsk-RII27316S/2020|EPI ISL 507210|B.1|Russia|2020-05-04	0.0003694573	Europe
Europe|hCoV-19/England/NORW-EB52A/2020|EPI ISL 457440|B.1.1|United Kingdom|2020-05-01	Europe|hCoV-19/Russia/Novosibirsk-RII27316S/2020|EPI ISL 507210|B.1|Russia|2020-05-04	0.0003022614	Europe
Europe|hCoV-19/England/NORW-EAE3F/2020|EPI ISL 457383|B.1.1.10|United Kingdom|2020-05-01	Europe|hCoV-19/Russia/Novosibirsk-RII27316S/2020|EPI ISL 507210|B.1|Russia|2020-05-04	0.0003022588	Europe
Europe|hCoV-19/Scotland/EDB3892/2020|EPI ISL 439357|B.1.1.4|United Kingdom|2020-05-01	Europe|hCoV-19/Russia/Novosibirsk-RII27316S/2020|EPI ISL 507210|B.1|Russia|2020-05-04	0.0004030449	Europe
Europe|hCoV-19/England/OXON-B2049/2020|EPI ISL 479108|B.1.1|United Kingdom|2020-05-01	Europe|hCoV-19/Russia/Novosibirsk-RII27316S/2020|EPI ISL 507210|B.1|Russia|2020-05-04	0.0003358351	Europe
Europe|hCoV-19/England/NORW-E9EA9/2020|EPI ISL 448377|B.1|United Kingdom|2020-05-02	Europe|hCoV-19/Russia/Novosibirsk-RII27316S/2020|EPI ISL 507210|B.1|Russia|2020-05-04	0.0003022666	Europe
Europe|hCoV-19/Northern Ireland/NIRE-106564/2020|EPI ISL 501050|B.1.1|United Kingdom|2020-05-02	Europe|hCoV-19/Russia/Novosibirsk-RII27316S/2020|EPI ISL 507210|B.1|Russia|2020-05-04	0.0002686694	Europe
Europe|hCoV-19/England/OXON-B2CBE/2020|EPI ISL 534805|B.1.1|United Kingdom|2020-05-02	Europe|hCoV-19/Russia/Novosibirsk-RII27316S/2020|EPI ISL 507210|B.1|Russia|2020-05-04	0.0003022588	Europe
Europe|hCoV-19/Northern Ireland/NIRE-10634C/2020|EPI ISL 501030|B.1|United Kingdom|2020-05-02	Europe|hCoV-19/Russia/Novosibirsk-RII27316S/2020|EPI ISL 507210|B.1|Russia|2020-05-04	0.0001343061	Europe
Europe|hCoV-19/England/NORW-EB34E/2020|EPI ISL 457420|B.1.1|United Kingdom|2020-05-03	Europe|hCoV-19/Russia/Novosibirsk-RII27316S/2020|EPI ISL 507210|B.1|Russia|2020-05-04	0.0003022536	Europe
Europe|hCoV-19/England/LIVE-9F26A/2020|EPI ISL 453441|B.1.1|United Kingdom|2020-05-03	Europe|hCoV-19/Russia/Novosibirsk-RII27316S/2020|EPI ISL 507210|B.1|Russia|2020-05-04	0.0003694414	Europe
Europe|hCoV-19/England/OXON-B4D31/2020|EPI ISL 535009|B.1|United Kingdom|2020-05-03	Europe|hCoV-19/Russia/Novosibirsk-RII27316S/2020|EPI ISL 507210|B.1|Russia|2020-05-04	0.0003358206	Europe
Europe|hCoV-19/England/NORW-E744F/2020|EPI ISL 449036|B.1.1|United Kingdom|2020-05-03	Europe|hCoV-19/Russia/Novosibirsk-RII27316S/2020|EPI ISL 507210|B.1|Russia|2020-05-04	0.0003694414	Europe
Europe|hCoV-19/Sweden/20-51275/2020|EPI ISL 510821|B.1|Sweden|2020-05-04	Europe|hCoV-19/Russia/Novosibirsk-RII27316S/2020|EPI ISL 507210|B.1|Russia|2020-05-04	0.0003358466	Europe
Europe|hCoV-19/England/BRIS-12D3A9/2020|EPI ISL 481840|B.1.1.1|United Kingdom|2020-05-04	Europe|hCoV-19/Russia/Novosibirsk-RII27316S/2020|EPI ISL 507210|B.1|Russia|2020-05-04	0.0004366403	Europe
Europe|hCoV-19/England/NORW-E7737/2020|EPI ISL 449066|B.1.1|United Kingdom|2020-05-04	Europe|hCoV-19/Russia/Novosibirsk-RII27316S/2020|EPI ISL 507210|B.1|Russia|2020-05-04	0.0003022458	Europe
Europe|hCoV-19/France/IDF-0372/2020|EPI ISL 406596|B|France|2020-01-23	Europe|hCoV-19/England/NORT-291D74/2020|EPI ISL 489153|B.1.1.1|United Kingdom|2020-05-05	0.0006047709	Europe
Europe|hCoV-19/France/IDF-0373/2020|EPI ISL 406597|B|France|2020-01-23	Europe|hCoV-19/England/NORT-291D74/2020|EPI ISL 489153|B.1.1.1|United Kingdom|2020-05-05	0.0006049335	Europe
Europe|hCoV-19/France/IDF-0386-islP1/2020|EPI ISL 411219|B|France|2020-01-28	Europe|hCoV-19/England/NORT-291D74/2020|EPI ISL 489153|B.1.1.1|United Kingdom|2020-05-05	0.0006047709	Europe
Europe|hCoV-19/Germany/BY-ChVir-929/2020|EPI ISL 406862|B.1|Germany|2020-01-28	Europe|hCoV-19/England/NORT-291D74/2020|EPI ISL 489153|B.1.1.1|United Kingdom|2020-05-05	0.0004366890	Europe
Europe|hCoV-19/England/02/2020|EPI ISL 407073|B|United Kingdom|2020-01-29	Europe|hCoV-19/England/NORT-291D74/2020|EPI ISL 489153|B.1.1.1|United Kingdom|2020-05-05	0.0007055937	Europe
Europe|hCoV-19/France/IDF-0626/2020|EPI ISL 408431|B|France|2020-01-29	Europe|hCoV-19/England/NORT-291D74/2020|EPI ISL 489153|B.1.1.1|United Kingdom|2020-05-05	0.0005711126	Europe
Europe|hCoV-19/France/IDF-0515/2020|EPI ISL 408430|B|France|2020-01-29	Europe|hCoV-19/England/NORT-291D74/2020|EPI ISL 489153|B.1.1.1|United Kingdom|2020-05-05	0.0006383539	Europe
Europe|hCoV-19/Italy/LAZ-INMI-SPL1/2020|EPI ISL 412974|B|Italy|2020-01-29	Europe|hCoV-19/England/NORT-291D74/2020|EPI ISL 489153|B.1.1.1|United Kingdom|2020-05-05	0.0006047709	Europe
Europe|hCoV-19/Italy/LAZ-INMI1-cs/2020|EPI ISL 410546|B|Italy|2020-01-29	Europe|hCoV-19/England/NORT-291D74/2020|EPI ISL 489153|B.1.1.1|United Kingdom|2020-05-05	0.0006048115	Europe
Europe|hCoV-19/Germany/BY-ChVir-1019/2020|EPI ISL 450199|B.1|Germany|2020-01-29	Europe|hCoV-19/England/NORT-291D74/2020|EPI ISL 489153|B.1.1.1|United Kingdom|2020-05-05	0.0004703172	Europe
Europe|hCoV-19/Italy/LAZ-INMI1-isl/2020|EPI ISL 410545|B|Italy|2020-01-29	Europe|hCoV-19/England/NORT-291D74/2020|EPI ISL 489153|B.1.1.1|United Kingdom|2020-05-05	0.0006047912	Europe
Europe|hCoV-19/England/01/2020|EPI ISL 407071|B|United Kingdom|2020-01-29	Europe|hCoV-19/England/NORT-291D74/2020|EPI ISL 489153|B.1.1.1|United Kingdom|2020-05-05	0.0006719866	Europe
Europe|hCoV-19/Finland/1/2020|EPI ISL 407079|B|Finland|2020-01-29	Europe|hCoV-19/England/NORT-291D74/2020|EPI ISL 489153|B.1.1.1|United Kingdom|2020-05-05	0.0005404675	Europe
Europe|hCoV-19/Germany/BY-ChVir-1017/2020|EPI ISL 450209|B.1|Germany|2020-01-30	Europe|hCoV-19/England/NORT-291D74/2020|EPI ISL 489153|B.1.1.1|United Kingdom|2020-05-05	0.0004366890	Europe
Europe|hCoV-19/Italy/LAZ-INMI2-N/2020|EPI ISL 451302|B|Italy|2020-01-30	Europe|hCoV-19/England/NORT-291D74/2020|EPI ISL 489153|B.1.1.1|United Kingdom|2020-05-05	0.0006047709	Europe
Europe|hCoV-19/Sweden/20-02114/2020|EPI ISL 476139|B|Sweden|2020-01-31	Europe|hCoV-19/England/NORT-291D74/2020|EPI ISL 489153|B.1.1.1|United Kingdom|2020-05-05	0.0006383703	Europe
Europe|hCoV-19/Germany/BY-ChVir-1433/2020|EPI ISL 450205|B.1|Germany|2020-01	Europe|hCoV-19/England/NORT-291D74/2020|EPI ISL 489153|B.1.1.1|United Kingdom|2020-05-05	0.0005039039	Europe
Europe|hCoV-19/Germany/BY-ChVir-1247/2020|EPI ISL 450201|B.1|Germany|2020-01	Europe|hCoV-19/England/NORT-291D74/2020|EPI ISL 489153|B.1.1.1|United Kingdom|2020-05-05	0.0004703014	Europe
Europe|hCoV-19/Germany/BY-ChVir-1289/2020|EPI ISL 450203|B.1|Germany|2020-02-01	Europe|hCoV-19/England/NORT-291D74/2020|EPI ISL 489153|B.1.1.1|United Kingdom|2020-05-05	0.0004703014	Europe
Europe|hCoV-19/France/IDF-0571/2020|EPI ISL 411218|B|France|2020-02-02	Europe|hCoV-19/England/NORT-291D74/2020|EPI ISL 489153|B.1.1.1|United Kingdom|2020-05-05	0.0006383539	Europe
Europe|hCoV-19/Germany/BY-ChVir-1356/2020|EPI ISL 450204|B.1|Germany|2020-02-03	Europe|hCoV-19/England/NORT-291D74/2020|EPI ISL 489153|B.1.1.1|United Kingdom|2020-05-05	0.0004703014	Europe
Europe|hCoV-19/Italy/LAZ-INMI2-B/2020|EPI ISL 451301|B|Italy|2020-02-03	Europe|hCoV-19/England/NORT-291D74/2020|EPI ISL 489153|B.1.1.1|United Kingdom|2020-05-05	0.0006047709	Europe
Europe|hCoV-19/Belgium/GHB-03021/2020|EPI ISL 407976|A|Belgium|2020-02-03	Europe|hCoV-19/England/NORT-291D74/2020|EPI ISL 489153|B.1.1.1|United Kingdom|2020-05-05	0.0006047189	Europe
Europe|hCoV-19/Italy/LAZ-INMI1-N/2020|EPI ISL 451300|B|Italy|2020-02-03	Europe|hCoV-19/England/NORT-291D74/2020|EPI ISL 489153|B.1.1.1|United Kingdom|2020-05-05	0.0006384087	Europe
Europe|hCoV-19/England/201040021/2020|EPI ISL 464302|B.1.98|United Kingdom|2020-02-03	Europe|hCoV-19/England/NORT-291D74/2020|EPI ISL 489153|B.1.1.1|United Kingdom|2020-05-05	0.0004391677	Europe
Europe|hCoV-19/England/201040024/2020|EPI ISL 464304|B.1.98|United Kingdom|2020-02-03	Europe|hCoV-19/England/NORT-291D74/2020|EPI ISL 489153|B.1.1.1|United Kingdom|2020-05-05	0.0004442863	Europe
Europe|hCoV-19/England/201040023/2020|EPI ISL 464303|B.1.5|United Kingdom|2020-02-03	Europe|hCoV-19/England/NORT-291D74/2020|EPI ISL 489153|B.1.1.1|United Kingdom|2020-05-05	0.0004136659	Europe
Europe|hCoV-19/Italy/LAZ-INMI1-B2/2020|EPI ISL 451299|B|Italy|2020-02-04	Europe|hCoV-19/England/NORT-291D74/2020|EPI ISL 489153|B.1.1.1|United Kingdom|2020-05-05	0.0006757467	Europe
Europe|hCoV-19/England/200641094/2020|EPI ISL 414040|B|United Kingdom|2020-02-05	Europe|hCoV-19/England/NORT-291D74/2020|EPI ISL 489153|B.1.1.1|United Kingdom|2020-05-05	0.0005375978	Europe
Europe|hCoV-19/Sweden/01/2020|EPI ISL 411951|B|Sweden|2020-02-07	Europe|hCoV-19/England/NORT-291D74/2020|EPI ISL 489153|B.1.1.1|United Kingdom|2020-05-05	0.0007729284	Europe
Europe|hCoV-19/Germany/BY-ChVir-1482/2020|EPI ISL 450207|B.1|Germany|2020-02-07	Europe|hCoV-19/England/NORT-291D74/2020|EPI ISL 489153|B.1.1.1|United Kingdom|2020-05-05	0.0004703014	Europe
Europe|hCoV-19/England/200690306/2020|EPI ISL 414043|B|United Kingdom|2020-02-07	Europe|hCoV-19/England/NORT-291D74/2020|EPI ISL 489153|B.1.1.1|United Kingdom|2020-05-05	0.0005375798	Europe
Europe|hCoV-19/Germany/BY-ChVir-1483/2020|EPI ISL 450208|B.1|Germany|2020-02-08	Europe|hCoV-19/England/NORT-291D74/2020|EPI ISL 489153|B.1.1.1|United Kingdom|2020-05-05	0.0004703014	Europe
Europe|hCoV-19/France/ARA-739/2020|EPI ISL 410486|B|France|2020-02-08	Europe|hCoV-19/England/NORT-291D74/2020|EPI ISL 489153|B.1.1.1|United Kingdom|2020-05-05	0.0005385390	Europe
Europe|hCoV-19/England/200690300/2020|EPI ISL 414042|B|United Kingdom|2020-02-08	Europe|hCoV-19/England/NORT-291D74/2020|EPI ISL 489153|B.1.1.1|United Kingdom|2020-05-05	0.0005375798	Europe
Europe|hCoV-19/England/200690245/2020|EPI ISL 414041|B|United Kingdom|2020-02-08	Europe|hCoV-19/England/NORT-291D74/2020|EPI ISL 489153|B.1.1.1|United Kingdom|2020-05-05	0.0005375799	Europe
Europe|hCoV-19/England/200690756/2020|EPI ISL 414044|B|United Kingdom|2020-02-08	Europe|hCoV-19/England/NORT-291D74/2020|EPI ISL 489153|B.1.1.1|United Kingdom|2020-05-05	0.0005375979	Europe
Europe|hCoV-19/England/09c/2020|EPI ISL 412116|B.40|United Kingdom|2020-02-09	Europe|hCoV-19/England/NORT-291D74/2020|EPI ISL 489153|B.1.1.1|United Kingdom|2020-05-05	0.0006720040	Europe
Europe|hCoV-19/England/20072030304/2020|EPI ISL 464168|B.40|United Kingdom|2020-02-09	Europe|hCoV-19/England/NORT-291D74/2020|EPI ISL 489153|B.1.1.1|United Kingdom|2020-05-05	0.0007056953	Europe
Europe|hCoV-19/Italy/LAZ-INMI1-B1/2020|EPI ISL 451298|B|Italy|2020-02-12	Europe|hCoV-19/England/NORT-291D74/2020|EPI ISL 489153|B.1.1.1|United Kingdom|2020-05-05	0.0006384088	Europe
Europe|hCoV-19/England/20078003804/2020|EPI ISL 464169|B.40|United Kingdom|2020-02-13	Europe|hCoV-19/England/NORT-291D74/2020|EPI ISL 489153|B.1.1.1|United Kingdom|2020-05-05	0.0007056953	Europe
Europe|hCoV-19/England/20078004004/2020|EPI ISL 464170|B.40|United Kingdom|2020-02-13	Europe|hCoV-19/England/NORT-291D74/2020|EPI ISL 489153|B.1.1.1|United Kingdom|2020-05-05	0.0007190594	Europe
Europe|hCoV-19/England/20079000204/2020|EPI ISL 464171|B.40|United Kingdom|2020-02-14	Europe|hCoV-19/England/NORT-291D74/2020|EPI ISL 489153|B.1.1.1|United Kingdom|2020-05-05	0.0007169479	Europe
Europe|hCoV-19/England/20079000404/2020|EPI ISL 464172|B.40|United Kingdom|2020-02-14	Europe|hCoV-19/England/NORT-291D74/2020|EPI ISL 489153|B.1.1.1|United Kingdom|2020-05-05	0.0006866688	Europe
Europe|hCoV-19/England/20079022704/2020|EPI ISL 464173|B.40|United Kingdom|2020-02-15	Europe|hCoV-19/England/NORT-291D74/2020|EPI ISL 489153|B.1.1.1|United Kingdom|2020-05-05	0.0007137555	Europe
Europe|hCoV-19/England/20079022904/2020|EPI ISL 464174|B.40|United Kingdom|2020-02-15	Europe|hCoV-19/England/NORT-291D74/2020|EPI ISL 489153|B.1.1.1|United Kingdom|2020-05-05	0.0007171681	Europe
Europe|hCoV-19/England/20168037604/2020|EPI ISL 466615|B.1.1|United Kingdom|2020-02-16	Europe|hCoV-19/England/NORT-291D74/2020|EPI ISL 489153|B.1.1.1|United Kingdom|2020-05-05	0.0004030620	Europe
Europe|hCoV-19/England/20080000104/2020|EPI ISL 464175|B.40|United Kingdom|2020-02-16	Europe|hCoV-19/England/NORT-291D74/2020|EPI ISL 489153|B.1.1.1|United Kingdom|2020-05-05	0.0007392583	Europe
Europe|hCoV-19/England/20080000204/2020|EPI ISL 464176|B.40|United Kingdom|2020-02-16	Europe|hCoV-19/England/NORT-291D74/2020|EPI ISL 489153|B.1.1.1|United Kingdom|2020-05-05	0.0007465086	Europe
Europe|hCoV-19/England/20080000404/2020|EPI ISL 464177|B.40|United Kingdom|2020-02-16	Europe|hCoV-19/England/NORT-291D74/2020|EPI ISL 489153|B.1.1.1|United Kingdom|2020-05-05	0.0007134401	Europe
Europe|hCoV-19/England/20084031204/2020|EPI ISL 464178|B.40|United Kingdom|2020-02-18	Europe|hCoV-19/England/NORT-291D74/2020|EPI ISL 489153|B.1.1.1|United Kingdom|2020-05-05	0.0007061461	Europe
Europe|hCoV-19/England/20086030304/2020|EPI ISL 464179|B.40|United Kingdom|2020-02-19	Europe|hCoV-19/England/NORT-291D74/2020|EPI ISL 489153|B.1.1.1|United Kingdom|2020-05-05	0.0007163119	Europe
Europe|hCoV-19/Italy/LOM-ASST-CDG1/2020|EPI ISL 412973|B.1.5|Italy|2020-02-20	Europe|hCoV-19/England/NORT-291D74/2020|EPI ISL 489153|B.1.1.1|United Kingdom|2020-05-05	0.0004030897	Europe
Europe|hCoV-19/England/20088028304/2020|EPI ISL 464180|B.40|United Kingdom|2020-02-20	Europe|hCoV-19/England/NORT-291D74/2020|EPI ISL 489153|B.1.1.1|United Kingdom|2020-05-05	0.0007070735	Europe
Europe|hCoV-19/Italy/LOM-ASST-19/2020|EPI ISL 486656|B.1|Italy|2020-02-20	Europe|hCoV-19/England/NORT-291D74/2020|EPI ISL 489153|B.1.1.1|United Kingdom|2020-05-05	0.0004535537	Europe
Europe|hCoV-19/Italy/LOM-INMI-5314-B/2020|EPI ISL 451306|B.1.5|Italy|2020-02-21	Europe|hCoV-19/England/NORT-291D74/2020|EPI ISL 489153|B.1.1.1|United Kingdom|2020-05-05	0.0004030901	Europe
Europe|hCoV-19/France/HDF-1465/2020|EPI ISL 418218|B.1|France|2020-02-21	Europe|hCoV-19/England/NORT-291D74/2020|EPI ISL 489153|B.1.1.1|United Kingdom|2020-05-05	0.0004703886	Europe
Europe|hCoV-19/Italy/LOM-INMI-BG-5825/2020|EPI ISL 460079|B.1|Italy|2020-02-22	Europe|hCoV-19/England/NORT-291D74/2020|EPI ISL 489153|B.1.1.1|United Kingdom|2020-05-05	0.0004367002	Europe
Europe|hCoV-19/Italy/PIE-SLL-MS46/2020|EPI ISL 569867|B.1.5|Italy|2020-02-22	Europe|hCoV-19/England/NORT-291D74/2020|EPI ISL 489153|B.1.1.1|United Kingdom|2020-05-05	0.0004367002	Europe
Europe|hCoV-19/Italy/LOM-INMI-5925/2020|EPI ISL 460091|B.1.5|Italy|2020-02-22	Europe|hCoV-19/England/NORT-291D74/2020|EPI ISL 489153|B.1.1.1|United Kingdom|2020-05-05	0.0004030899	Europe
Europe|hCoV-19/Italy/LOM-ASST-3/2020|EPI ISL 486659|B.1.5|Italy|2020-02-22	Europe|hCoV-19/England/NORT-291D74/2020|EPI ISL 489153|B.1.1.1|United Kingdom|2020-05-05	0.0004031035	Europe
Europe|hCoV-19/Italy/EMR-AMVRC-206/2020|EPI ISL 457699|B.1.5|Italy|2020-02-22	Europe|hCoV-19/England/NORT-291D74/2020|EPI ISL 489153|B.1.1.1|United Kingdom|2020-05-05	0.0004034694	Europe
Europe|hCoV-19/Italy/LOM-UniMI-L250/2020|EPI ISL 542222|B.1.5|Italy|2020-02-22	Europe|hCoV-19/England/NORT-291D74/2020|EPI ISL 489153|B.1.1.1|United Kingdom|2020-05-05	0.0004394611	Europe
Europe|hCoV-19/Italy/LOM-UniMI-L251/2020|EPI ISL 542223|B.1.5|Italy|2020-02-22	Europe|hCoV-19/England/NORT-291D74/2020|EPI ISL 489153|B.1.1.1|United Kingdom|2020-05-05	0.0004056383	Europe
Europe|hCoV-19/Italy/LOM-UniMI-L249/2020|EPI ISL 542221|B.1.5|Italy|2020-02-22	Europe|hCoV-19/England/NORT-291D74/2020|EPI ISL 489153|B.1.1.1|United Kingdom|2020-05-05	0.0004394498	Europe
Europe|hCoV-19/Italy/LOM-ASST-4/2020|EPI ISL 486660|B.1.5|Italy|2020-02-23	Europe|hCoV-19/England/NORT-291D74/2020|EPI ISL 489153|B.1.1.1|United Kingdom|2020-05-05	0.0004030899	Europe
Europe|hCoV-19/Italy/LOM-UniMI-L253/2020|EPI ISL 542225|B.1.5|Italy|2020-02-23	Europe|hCoV-19/England/NORT-291D74/2020|EPI ISL 489153|B.1.1.1|United Kingdom|2020-05-05	0.0004049947	Europe
Europe|hCoV-19/Italy/LOM-UniMI-L257/2020|EPI ISL 542228|B.1|Italy|2020-02-23	Europe|hCoV-19/England/NORT-291D74/2020|EPI ISL 489153|B.1.1.1|United Kingdom|2020-05-05	0.0004393423	Europe
Europe|hCoV-19/Italy/LOM-UniMI-L230/2020|EPI ISL 542217|B.1.5|Italy|2020-02-23	Europe|hCoV-19/England/NORT-291D74/2020|EPI ISL 489153|B.1.1.1|United Kingdom|2020-05-05	0.0004394612	Europe
Europe|hCoV-19/Italy/LOM-UniMI-L254/2020|EPI ISL 542226|B.1.5|Italy|2020-02-23	Europe|hCoV-19/England/NORT-291D74/2020|EPI ISL 489153|B.1.1.1|United Kingdom|2020-05-05	0.0004394611	Europe
Europe|hCoV-19/Italy/LOM-UniMI-L256/2020|EPI ISL 542227|B.1.131|Italy|2020-02-23	Europe|hCoV-19/England/NORT-291D74/2020|EPI ISL 489153|B.1.1.1|United Kingdom|2020-05-05	0.0004451454	Europe
Europe|hCoV-19/England/20130071804/2020|EPI ISL 423662|B.1.1|United Kingdom|2020-02-23	Europe|hCoV-19/England/NORT-291D74/2020|EPI ISL 489153|B.1.1.1|United Kingdom|2020-05-05	0.0003135293	Europe
Europe|hCoV-19/Italy/LOM-INMI-10734/2020|EPI ISL 568579|B.1|Italy|2020-02-24	Europe|hCoV-19/England/NORT-291D74/2020|EPI ISL 489153|B.1.1.1|United Kingdom|2020-05-05	0.0004367003	Europe
Europe|hCoV-19/Italy/LOM-UniMI01/2020|EPI ISL 417445|B.1.5|Italy|2020-02-24	Europe|hCoV-19/England/NORT-291D74/2020|EPI ISL 489153|B.1.1.1|United Kingdom|2020-05-05	0.0006384746	Europe
Europe|hCoV-19/Italy/LOM-UniMI02/2020|EPI ISL 417446|B.1.5|Italy|2020-02-24	Europe|hCoV-19/England/NORT-291D74/2020|EPI ISL 489153|B.1.1.1|United Kingdom|2020-05-05	0.0009414255	Europe
Europe|hCoV-19/Switzerland/TI-SNRCI-29919486/2020|EPI ISL 413996|B.1.5|Switzerland|2020-02-24	Europe|hCoV-19/England/NORT-291D74/2020|EPI ISL 489153|B.1.1.1|United Kingdom|2020-05-05	0.0004367002	Europe
Europe|hCoV-19/Italy/LOM-UniMI03/2020|EPI ISL 417447|B.1.5|Italy|2020-02-24	Europe|hCoV-19/England/NORT-291D74/2020|EPI ISL 489153|B.1.1.1|United Kingdom|2020-05-05	0.0004030899	Europe
Europe|hCoV-19/Spain/CN-ISCIII-201048/2020|EPI ISL 539531|B.1|Spain|2020-02-24	Europe|hCoV-19/England/NORT-291D74/2020|EPI ISL 489153|B.1.1.1|United Kingdom|2020-05-05	0.0007056781	Europe
Europe|hCoV-19/Austria/CeMM0045/2020|EPI ISL 437932|B.1.1|Austria|2020-02-24	Europe|hCoV-19/England/NORT-291D74/2020|EPI ISL 489153|B.1.1.1|United Kingdom|2020-05-05	0.0003022820	Europe
Europe|hCoV-19/Italy/LOM-INMI-BG-7158/2020|EPI ISL 460081|B.1.1|Italy|2020-02-24	Europe|hCoV-19/England/NORT-291D74/2020|EPI ISL 489153|B.1.1.1|United Kingdom|2020-05-05	0.0003025055	Europe
Europe|hCoV-19/Italy/LOM-UniMI-L267/2020|EPI ISL 542233|B.1.5|Italy|2020-02-24	Europe|hCoV-19/England/NORT-291D74/2020|EPI ISL 489153|B.1.1.1|United Kingdom|2020-05-05	0.0004046124	Europe
Europe|hCoV-19/England/20092000704/2020|EPI ISL 464181|B|United Kingdom|2020-02-24	Europe|hCoV-19/England/NORT-291D74/2020|EPI ISL 489153|B.1.1.1|United Kingdom|2020-05-05	0.0005719634	Europe
Europe|hCoV-19/England/20092000804/2020|EPI ISL 464182|B|United Kingdom|2020-02-24	Europe|hCoV-19/England/NORT-291D74/2020|EPI ISL 489153|B.1.1.1|United Kingdom|2020-05-05	0.0005721560	Europe
Europe|hCoV-19/England/200920118/2020|EPI ISL 485604|B.1|United Kingdom|2020-02-24	Europe|hCoV-19/England/NORT-291D74/2020|EPI ISL 489153|B.1.1.1|United Kingdom|2020-05-05	0.0006065901	Europe
Europe|hCoV-19/Italy/PIE-SLL-MS45/2020|EPI ISL 569866|B.1.5|Italy|2020-02-25	Europe|hCoV-19/England/NORT-291D74/2020|EPI ISL 489153|B.1.1.1|United Kingdom|2020-05-05	0.0004703095	Europe
Europe|hCoV-19/Italy/LOM-INMI-8058/2020|EPI ISL 460094|B.1|Italy|2020-02-25	Europe|hCoV-19/England/NORT-291D74/2020|EPI ISL 489153|B.1.1.1|United Kingdom|2020-05-05	0.0004367002	Europe
Europe|hCoV-19/France/GES-1583-2/2020|EPI ISL 414623|A.2|France|2020-02-25	Europe|hCoV-19/England/NORT-291D74/2020|EPI ISL 489153|B.1.1.1|United Kingdom|2020-05-05	0.0008064526	Europe
Europe|hCoV-19/Germany/BW-ChVir-1577/2020|EPI ISL 412912|B.1.1|Germany|2020-02-25	Europe|hCoV-19/England/NORT-291D74/2020|EPI ISL 489153|B.1.1.1|United Kingdom|2020-05-05	0.0003362452	Europe
Europe|hCoV-19/Spain/MD-ISCIII-201105/2020|EPI ISL 418251|B.1.5|Spain|2020-02-25	Europe|hCoV-19/England/NORT-291D74/2020|EPI ISL 489153|B.1.1.1|United Kingdom|2020-05-05	0.0005048238	Europe
Europe|hCoV-19/England/200960515/2020|EPI ISL 414009|B|United Kingdom|2020-02-25	Europe|hCoV-19/England/NORT-291D74/2020|EPI ISL 489153|B.1.1.1|United Kingdom|2020-05-05	0.0006383754	Europe
Europe|hCoV-19/England/20094061404/2020|EPI ISL 464185|B|United Kingdom|2020-02-25	Europe|hCoV-19/England/NORT-291D74/2020|EPI ISL 489153|B.1.1.1|United Kingdom|2020-05-05	0.0005711755	Europe
Europe|hCoV-19/England/200940527/2020|EPI ISL 414005|B.40|United Kingdom|2020-02-25	Europe|hCoV-19/England/NORT-291D74/2020|EPI ISL 489153|B.1.1.1|United Kingdom|2020-05-05	0.0007056413	Europe
Europe|hCoV-19/Germany/NW-HHU-02-1/2020|EPI ISL 414497|B.3|Germany|2020-02-25	Europe|hCoV-19/England/NORT-291D74/2020|EPI ISL 489153|B.1.1.1|United Kingdom|2020-05-05	0.0006048109	Europe
Europe|hCoV-19/England/20094061504/2020|EPI ISL 464186|B|United Kingdom|2020-02-25	Europe|hCoV-19/England/NORT-291D74/2020|EPI ISL 489153|B.1.1.1|United Kingdom|2020-05-05	0.0005712331	Europe
Europe|hCoV-19/Italy/LOM-UniMI-L274/2020|EPI ISL 542240|B.1|Italy|2020-02-25	Europe|hCoV-19/England/NORT-291D74/2020|EPI ISL 489153|B.1.1.1|United Kingdom|2020-05-05	0.0004731347	Europe
Europe|hCoV-19/England/20098017604/2020|EPI ISL 464195|B.1.5|United Kingdom|2020-02-26	Europe|hCoV-19/England/NORT-291D74/2020|EPI ISL 489153|B.1.1.1|United Kingdom|2020-05-05	0.0004366890	Europe
Europe|hCoV-19/Italy/LOM-INMI-9206/2020|EPI ISL 460087|B.1.5|Italy|2020-02-26	Europe|hCoV-19/England/NORT-291D74/2020|EPI ISL 489153|B.1.1.1|United Kingdom|2020-05-05	0.0004030899	Europe
Europe|hCoV-19/Italy/LOM-INMI-9214/2020|EPI ISL 460088|B.1.5|Italy|2020-02-26	Europe|hCoV-19/England/NORT-291D74/2020|EPI ISL 489153|B.1.1.1|United Kingdom|2020-05-05	0.0004366890	Europe
Europe|hCoV-19/Switzerland/GE-SNRCI-29933895/2020|EPI ISL 413997|B.1.1|Switzerland|2020-02-26	Europe|hCoV-19/England/NORT-291D74/2020|EPI ISL 489153|B.1.1.1|United Kingdom|2020-05-05	0.0003358639	Europe
Europe|hCoV-19/France/GES-1583/2020|EPI ISL 414600|A.2|France|2020-02-26	Europe|hCoV-19/England/NORT-291D74/2020|EPI ISL 489153|B.1.1.1|United Kingdom|2020-05-05	0.0008064526	Europe
Europe|hCoV-19/Switzerland/ZH-UZH-1000477102/2020|EPI ISL 413019|B|Switzerland|2020-02-26	Europe|hCoV-19/England/NORT-291D74/2020|EPI ISL 489153|B.1.1.1|United Kingdom|2020-05-05	0.0007392203	Europe
Europe|hCoV-19/France/NOR-N1620/2020|EPI ISL 414624|B.1.5|France|2020-02-26	Europe|hCoV-19/England/NORT-291D74/2020|EPI ISL 489153|B.1.1.1|United Kingdom|2020-05-05	0.0004703014	Europe
Europe|hCoV-19/Italy/LOM-INMI-BG-9209/2020|EPI ISL 460082|B.1.5|Italy|2020-02-26	Europe|hCoV-19/England/NORT-291D74/2020|EPI ISL 489153|B.1.1.1|United Kingdom|2020-05-05	0.0004367002	Europe
Europe|hCoV-19/Italy/LOM-INMI-BG-9225/2020|EPI ISL 460083|B.1|Italy|2020-02-26	Europe|hCoV-19/England/NORT-291D74/2020|EPI ISL 489153|B.1.1.1|United Kingdom|2020-05-05	0.0004367002	Europe
Europe|hCoV-19/Austria/CeMM0003/2020|EPI ISL 419656|B.1.1|Austria|2020-02-26	Europe|hCoV-19/England/NORT-291D74/2020|EPI ISL 489153|B.1.1.1|United Kingdom|2020-05-05	0.0003358725	Europe
Europe|hCoV-19/Italy/LOM-INMI-9675/2020|EPI ISL 460095|B.1.5|Italy|2020-02-26	Europe|hCoV-19/England/NORT-291D74/2020|EPI ISL 489153|B.1.1.1|United Kingdom|2020-05-05	0.0004703014	Europe
Europe|hCoV-19/Netherlands/NoordHolland 10001/2020|EPI ISL 454750|B.1.1|Netherlands|2020-02-27	Europe|hCoV-19/England/NORT-291D74/2020|EPI ISL 489153|B.1.1.1|United Kingdom|2020-05-05	0.0003358639	Europe
Europe|hCoV-19/Switzerland/BL-SNRCI-29950902/2020|EPI ISL 414021|B.1.1|Switzerland|2020-02-27	Europe|hCoV-19/England/NORT-291D74/2020|EPI ISL 489153|B.1.1.1|United Kingdom|2020-05-05	0.0003358639	Europe
Europe|hCoV-19/Germany/NW-HHU-06/2020|EPI ISL 414505|B.3|Germany|2020-02-27	Europe|hCoV-19/England/NORT-291D74/2020|EPI ISL 489153|B.1.1.1|United Kingdom|2020-05-05	0.0006047500	Europe
Europe|hCoV-19/Italy/ABR-IZSGC-484/2020|EPI ISL 457749|B.1|Italy|2020-02-27	Europe|hCoV-19/England/NORT-291D74/2020|EPI ISL 489153|B.1.1.1|United Kingdom|2020-05-05	0.0004367002	Europe
Europe|hCoV-19/Switzerland/GE-SNRCI-29943121/2020|EPI ISL 414019|B.1.5|Switzerland|2020-02-27	Europe|hCoV-19/England/NORT-291D74/2020|EPI ISL 489153|B.1.1.1|United Kingdom|2020-05-05	0.0004367002	Europe
Europe|hCoV-19/England/200990723/2020|EPI ISL 414012|B.1.1|United Kingdom|2020-02-27	Europe|hCoV-19/England/NORT-291D74/2020|EPI ISL 489153|B.1.1.1|United Kingdom|2020-05-05	0.0003358725	Europe
Europe|hCoV-19/Sweden/20-04631/2020|EPI ISL 430847|B.4|Sweden|2020-02-27	Europe|hCoV-19/England/NORT-291D74/2020|EPI ISL 489153|B.1.1.1|United Kingdom|2020-05-05	0.0007728954	Europe
Europe|hCoV-19/Wales/PHW1/2020|EPI ISL 413555|B.1.5|United Kingdom|2020-02-27	Europe|hCoV-19/England/NORT-291D74/2020|EPI ISL 489153|B.1.1.1|United Kingdom|2020-05-05	0.0004030899	Europe
Europe|hCoV-19/Switzerland/GR-HUG-2988/2020|EPI ISL 415698|B.1.1|Switzerland|2020-02-27	Europe|hCoV-19/England/NORT-291D74/2020|EPI ISL 489153|B.1.1.1|United Kingdom|2020-05-05	0.0003358639	Europe
Europe|hCoV-19/England/200990660/2020|EPI ISL 414523|B.1.98|United Kingdom|2020-02-27	Europe|hCoV-19/England/NORT-291D74/2020|EPI ISL 489153|B.1.1.1|United Kingdom|2020-05-05	0.0004366890	Europe
Europe|hCoV-19/Switzerland/AG-SNRCI-29940361/2020|EPI ISL 413999|B.1.5|Switzerland|2020-02-27	Europe|hCoV-19/England/NORT-291D74/2020|EPI ISL 489153|B.1.1.1|United Kingdom|2020-05-05	0.0004703135	Europe
Europe|hCoV-19/Italy/LOM-INMI-BG-11639/2020|EPI ISL 460080|B.1.1|Italy|2020-02-28	Europe|hCoV-19/England/NORT-291D74/2020|EPI ISL 489153|B.1.1.1|United Kingdom|2020-05-05	0.0003358725	Europe
Europe|hCoV-19/France/HDF-1645/2020|EPI ISL 418220|B.1|France|2020-02-28	Europe|hCoV-19/England/NORT-291D74/2020|EPI ISL 489153|B.1.1.1|United Kingdom|2020-05-05	0.0004703095	Europe
Europe|hCoV-19/Italy/LOM-INMI-11951/2020|EPI ISL 460092|B.1.5|Italy|2020-02-28	Europe|hCoV-19/England/NORT-291D74/2020|EPI ISL 489153|B.1.1.1|United Kingdom|2020-05-05	0.0004367002	Europe
Europe|hCoV-19/Austria/CeMM0146/2020|EPI ISL 437994|B.1.1|Austria|2020-02-28	Europe|hCoV-19/England/NORT-291D74/2020|EPI ISL 489153|B.1.1.1|United Kingdom|2020-05-05	0.0003358725	Europe
Europe|hCoV-19/Sweden/20-04850/2020|EPI ISL 475545|B.4|Sweden|2020-02-28	Europe|hCoV-19/England/NORT-291D74/2020|EPI ISL 489153|B.1.1.1|United Kingdom|2020-05-05	0.0007392455	Europe
Europe|hCoV-19/Netherlands/NoordHolland 10002/2020|EPI ISL 454751|B.1.1|Netherlands|2020-02-28	Europe|hCoV-19/England/NORT-291D74/2020|EPI ISL 489153|B.1.1.1|United Kingdom|2020-05-05	0.0004702975	Europe
Europe|hCoV-19/Spain/AN-ISCIII-201257/2020|EPI ISL 455314|B|Spain|2020-02-28	Europe|hCoV-19/England/NORT-291D74/2020|EPI ISL 489153|B.1.1.1|United Kingdom|2020-05-05	0.0008401644	Europe
Europe|hCoV-19/Spain/EX-ISCIII-201248/2020|EPI ISL 539558|B|Spain|2020-02-28	Europe|hCoV-19/England/NORT-291D74/2020|EPI ISL 489153|B.1.1.1|United Kingdom|2020-05-05	0.0008400560	Europe
Europe|hCoV-19/Denmark/SSI-02/2020|EPI ISL 416143|B.1.5|Denmark|2020-02-28	Europe|hCoV-19/England/NORT-291D74/2020|EPI ISL 489153|B.1.1.1|United Kingdom|2020-05-05	0.0004367077	Europe
Europe|hCoV-19/England/20099071804/2020|EPI ISL 464219|B.1|United Kingdom|2020-02-28	Europe|hCoV-19/England/NORT-291D74/2020|EPI ISL 489153|B.1.1.1|United Kingdom|2020-05-05	0.0004367002	Europe
Europe|hCoV-19/Italy/LOM-INMI-11550/2020|EPI ISL 460090|B.1.5|Italy|2020-02-28	Europe|hCoV-19/England/NORT-291D74/2020|EPI ISL 489153|B.1.1.1|United Kingdom|2020-05-05	0.0004366890	Europe
Europe|hCoV-19/Austria/CeMM0401/2020|EPI ISL 475836|B.1.1|Austria|2020-02-28	Europe|hCoV-19/England/NORT-291D74/2020|EPI ISL 489153|B.1.1.1|United Kingdom|2020-05-05	0.0003694668	Europe
Europe|hCoV-19/Italy/LOM-INMI-BS-12256/2020|EPI ISL 460084|B.1.5|Italy|2020-02-29	Europe|hCoV-19/England/NORT-291D74/2020|EPI ISL 489153|B.1.1.1|United Kingdom|2020-05-05	0.0004367002	Europe
Europe|hCoV-19/Spain/PV-ISCIII-201385/2020|EPI ISL 455350|A.2|Spain|2020-02-29	Europe|hCoV-19/England/NORT-291D74/2020|EPI ISL 489153|B.1.1.1|United Kingdom|2020-05-05	0.0010084225	Europe
Europe|hCoV-19/England/20099068604/2020|EPI ISL 464212|B.4|United Kingdom|2020-02-29	Europe|hCoV-19/England/NORT-291D74/2020|EPI ISL 489153|B.1.1.1|United Kingdom|2020-05-05	0.0008401930	Europe
Europe|hCoV-19/Greece/127 HPI/2020|EPI ISL 430469|B.1.5|Greece|2020-02-29	Europe|hCoV-19/England/NORT-291D74/2020|EPI ISL 489153|B.1.1.1|United Kingdom|2020-05-05	0.0004030899	Europe
Europe|hCoV-19/France/HDF-1684/2020|EPI ISL 414626|B.1|France|2020-02-29	Europe|hCoV-19/England/NORT-291D74/2020|EPI ISL 489153|B.1.1.1|United Kingdom|2020-05-05	0.0004703095	Europe
Europe|hCoV-19/Switzerland/ZH-UZH-1000477797/2020|EPI ISL 413023|B.1.1|Switzerland|2020-02-29	Europe|hCoV-19/England/NORT-291D74/2020|EPI ISL 489153|B.1.1.1|United Kingdom|2020-05-05	0.0003694731	Europe
Europe|hCoV-19/Switzerland/GE-HUG-VD0503/2020|EPI ISL 415459|B.1.1|Switzerland|2020-02-29	Europe|hCoV-19/England/NORT-291D74/2020|EPI ISL 489153|B.1.1.1|United Kingdom|2020-05-05	0.0003358783	Europe
Europe|hCoV-19/Norway/1493/2020|EPI ISL 417488|B|Norway|2020-02-29	Europe|hCoV-19/England/NORT-291D74/2020|EPI ISL 489153|B.1.1.1|United Kingdom|2020-05-05	0.0006384087	Europe
Europe|hCoV-19/Switzerland/AG-HUG-7120/2020|EPI ISL 415457|B.1.1|Switzerland|2020-02-29	Europe|hCoV-19/England/NORT-291D74/2020|EPI ISL 489153|B.1.1.1|United Kingdom|2020-05-05	0.0003358639	Europe
Europe|hCoV-19/Belgium/BA-02291/2020|EPI ISL 415159|B.1|Belgium|2020-02-29	Europe|hCoV-19/England/NORT-291D74/2020|EPI ISL 489153|B.1.1.1|United Kingdom|2020-05-05	0.0005039126	Europe
Europe|hCoV-19/Czech Republic/ChVir1630/2020|EPI ISL 416742|B.1.5|Czech Republic|2020-02-29	Europe|hCoV-19/England/NORT-291D74/2020|EPI ISL 489153|B.1.1.1|United Kingdom|2020-05-05	0.0004030899	Europe
Europe|hCoV-19/England/20099069504/2020|EPI ISL 464215|B.1.98|United Kingdom|2020-02-29	Europe|hCoV-19/England/NORT-291D74/2020|EPI ISL 489153|B.1.1.1|United Kingdom|2020-05-05	0.0004366890	Europe
Europe|hCoV-19/Belgium/SH-03014/2020|EPI ISL 415156|B.1.5|Belgium|2020-03-01	Europe|hCoV-19/England/NORT-291D74/2020|EPI ISL 489153|B.1.1.1|United Kingdom|2020-05-05	0.0004367077	Europe
Europe|hCoV-19/France/BRE-2334/2020|EPI ISL 416503|B|France|2020-03-01	Europe|hCoV-19/England/NORT-291D74/2020|EPI ISL 489153|B.1.1.1|United Kingdom|2020-05-05	0.0007056545	Europe
Europe|hCoV-19/Switzerland/VD-SNRCI-29965615/2020|EPI ISL 414023|B.1.1|Switzerland|2020-03-01	Europe|hCoV-19/England/NORT-291D74/2020|EPI ISL 489153|B.1.1.1|United Kingdom|2020-05-05	0.0003358783	Europe
Europe|hCoV-19/Italy/FVG-ICGEB-S1/2020|EPI ISL 417418|B.1.5|Italy|2020-03-01	Europe|hCoV-19/England/NORT-291D74/2020|EPI ISL 489153|B.1.1.1|United Kingdom|2020-05-05	0.0004030899	Europe
Europe|hCoV-19/Switzerland/SZ-HUG-1417/2020|EPI ISL 415702|B.1.1|Switzerland|2020-03-02	Europe|hCoV-19/England/NORT-291D74/2020|EPI ISL 489153|B.1.1.1|United Kingdom|2020-05-05	0.0003694731	Europe
Europe|hCoV-19/Switzerland/BS-HUG-0914/2020|EPI ISL 415701|B.1.1|Switzerland|2020-03-02	Europe|hCoV-19/England/NORT-291D74/2020|EPI ISL 489153|B.1.1.1|United Kingdom|2020-05-05	0.0003358639	Europe
Europe|hCoV-19/Belgium/DB-03023/2020|EPI ISL 416470|B.1|Belgium|2020-03-02	Europe|hCoV-19/England/NORT-291D74/2020|EPI ISL 489153|B.1.1.1|United Kingdom|2020-05-05	0.0005375076	Europe
Europe|hCoV-19/Sweden/20-50052/2020|EPI ISL 454868|B.1.1|Sweden|2020-03-02	Europe|hCoV-19/England/NORT-291D74/2020|EPI ISL 489153|B.1.1.1|United Kingdom|2020-05-05	0.0003022718	Europe
Europe|hCoV-19/Sweden/20-50104/2020|EPI ISL 454880|B.1.5|Sweden|2020-03-03	Europe|hCoV-19/England/NORT-291D74/2020|EPI ISL 489153|B.1.1.1|United Kingdom|2020-05-05	0.0004030899	Europe
Europe|hCoV-19/Denmark/SSI-101/2020|EPI ISL 415646|B.1|Denmark|2020-03-03	Europe|hCoV-19/England/NORT-291D74/2020|EPI ISL 489153|B.1.1.1|United Kingdom|2020-05-05	0.0004703095	Europe
Europe|hCoV-19/Sweden/20-50105/2020|EPI ISL 455855|B.1|Sweden|2020-03-03	Europe|hCoV-19/England/NORT-291D74/2020|EPI ISL 489153|B.1.1.1|United Kingdom|2020-05-05	0.0004366890	Europe
Europe|hCoV-19/Switzerland/ZH-UZH-1000478309/2020|EPI ISL 524477|B.1.1|Switzerland|2020-03-03	Europe|hCoV-19/England/NORT-291D74/2020|EPI ISL 489153|B.1.1.1|United Kingdom|2020-05-05	0.0003022718	Europe
Europe|hCoV-19/Austria/CeMM0157/2020|EPI ISL 438003|B.1.1|Austria|2020-03-04	Europe|hCoV-19/England/NORT-291D74/2020|EPI ISL 489153|B.1.1.1|United Kingdom|2020-05-05	0.0003358725	Europe
Europe|hCoV-19/France/NOR-N2223/2020|EPI ISL 416494|B.1.5|France|2020-03-04	Europe|hCoV-19/England/NORT-291D74/2020|EPI ISL 489153|B.1.1.1|United Kingdom|2020-05-05	0.0004367002	Europe
Europe|hCoV-19/Spain/AR-ISCIII-201664/2020|EPI ISL 539505|B|Spain|2020-03-04	Europe|hCoV-19/England/NORT-291D74/2020|EPI ISL 489153|B.1.1.1|United Kingdom|2020-05-05	0.0006047709	Europe
Europe|hCoV-19/France/HDF-1995/2020|EPI ISL 414638|B.1|France|2020-03-04	Europe|hCoV-19/England/NORT-291D74/2020|EPI ISL 489153|B.1.1.1|United Kingdom|2020-05-05	0.0005039126	Europe
Europe|hCoV-19/Sweden/20-08089/2020|EPI ISL 469079|B.1.1|Sweden|2020-03-05	Europe|hCoV-19/England/NORT-291D74/2020|EPI ISL 489153|B.1.1.1|United Kingdom|2020-05-05	0.0004030796	Europe
Europe|hCoV-19/Austria/CeMM0161/2020|EPI ISL 438007|B.1.1|Austria|2020-03-05	Europe|hCoV-19/England/NORT-291D74/2020|EPI ISL 489153|B.1.1.1|United Kingdom|2020-05-05	0.0004030796	Europe
Europe|hCoV-19/Sweden/20-08084/2020|EPI ISL 454458|B.1.1|Sweden|2020-03-05	Europe|hCoV-19/England/NORT-291D74/2020|EPI ISL 489153|B.1.1.1|United Kingdom|2020-05-05	0.0003358639	Europe
Europe|hCoV-19/Scotland/CVR76/2020|EPI ISL 425806|B.1.5|United Kingdom|2020-03-05	Europe|hCoV-19/England/NORT-291D74/2020|EPI ISL 489153|B.1.1.1|United Kingdom|2020-05-05	0.0005039298	Europe
Europe|hCoV-19/Sweden/20-08093/2020|EPI ISL 454465|B.1|Sweden|2020-03-06	Europe|hCoV-19/England/NORT-291D74/2020|EPI ISL 489153|B.1.1.1|United Kingdom|2020-05-05	0.0005375076	Europe
Europe|hCoV-19/England/20109093606/2020|EPI ISL 417285|B|United Kingdom|2020-03-06	Europe|hCoV-19/England/NORT-291D74/2020|EPI ISL 489153|B.1.1.1|United Kingdom|2020-05-05	0.0007056830	Europe
Europe|hCoV-19/Sweden/20-08096/2020|EPI ISL 454468|B.1.1|Sweden|2020-03-06	Europe|hCoV-19/England/NORT-291D74/2020|EPI ISL 489153|B.1.1.1|United Kingdom|2020-05-05	0.0003694731	Europe
Europe|hCoV-19/England/SHEF-BFCEE/2020|EPI ISL 416733|B.39|United Kingdom|2020-03-07	Europe|hCoV-19/England/NORT-291D74/2020|EPI ISL 489153|B.1.1.1|United Kingdom|2020-05-05	0.0007392393	Europe
Europe|hCoV-19/Sweden/20-50238/2020|EPI ISL 455880|B.1.1|Sweden|2020-03-07	Europe|hCoV-19/England/NORT-291D74/2020|EPI ISL 489153|B.1.1.1|United Kingdom|2020-05-05	0.0004366778	Europe
Europe|hCoV-19/Sweden/20-50220/2020|EPI ISL 454890|B.1.1|Sweden|2020-03-07	Europe|hCoV-19/England/NORT-291D74/2020|EPI ISL 489153|B.1.1.1|United Kingdom|2020-05-05	0.0003694573	Europe
Europe|hCoV-19/Austria/CeMM0168/2020|EPI ISL 438013|B.1.1|Austria|2020-03-07	Europe|hCoV-19/England/NORT-291D74/2020|EPI ISL 489153|B.1.1.1|United Kingdom|2020-05-05	0.0003358725	Europe
Europe|hCoV-19/Denmark/ALAB-SSI-138/2020|EPI ISL 437650|B.1|Denmark|2020-03-08	Europe|hCoV-19/England/NORT-291D74/2020|EPI ISL 489153|B.1.1.1|United Kingdom|2020-05-05	0.0005711617	Europe
Europe|hCoV-19/Ireland/CO-NVRL-22361/2020|EPI ISL 418580|B.1.1|Ireland|2020-03-08	Europe|hCoV-19/England/NORT-291D74/2020|EPI ISL 489153|B.1.1.1|United Kingdom|2020-05-05	0.0003694762	Europe
Europe|hCoV-19/Sweden/20-08179/2020|EPI ISL 455845|B.1|Sweden|2020-03-08	Europe|hCoV-19/England/NORT-291D74/2020|EPI ISL 489153|B.1.1.1|United Kingdom|2020-05-05	0.0005039342	Europe
Europe|hCoV-19/Austria/CeMM0176/2020|EPI ISL 438019|B.1.1|Austria|2020-03-08	Europe|hCoV-19/England/NORT-291D74/2020|EPI ISL 489153|B.1.1.1|United Kingdom|2020-05-05	0.0003358725	Europe
Europe|hCoV-19/Iceland/82/2020|EPI ISL 417867|B.1.1|Iceland|2020-03-09	Europe|hCoV-19/England/NORT-291D74/2020|EPI ISL 489153|B.1.1.1|United Kingdom|2020-05-05	0.0003694573	Europe
Europe|hCoV-19/England/201160912/2020|EPI ISL 464807|B|United Kingdom|2020-03-09	Europe|hCoV-19/England/NORT-291D74/2020|EPI ISL 489153|B.1.1.1|United Kingdom|2020-05-05	0.0007392520	Europe
Europe|hCoV-19/Spain/GA-ISCIII-201794/2020|EPI ISL 539563|A.2|Spain|2020-03-09	Europe|hCoV-19/England/NORT-291D74/2020|EPI ISL 489153|B.1.1.1|United Kingdom|2020-05-05	0.0007785468	Europe
Europe|hCoV-19/Denmark/ALAB-SSI-1268/2020|EPI ISL 444838|B.1|Denmark|2020-03-09	Europe|hCoV-19/England/NORT-291D74/2020|EPI ISL 489153|B.1.1.1|United Kingdom|2020-05-05	0.0005039126	Europe
Europe|hCoV-19/Northern Ireland/NIRE-1023D7/2020|EPI ISL 441410|B.1.1|United Kingdom|2020-03-10	Europe|hCoV-19/England/NORT-291D74/2020|EPI ISL 489153|B.1.1.1|United Kingdom|2020-05-05	0.0003022718	Europe
Europe|hCoV-19/Sweden/20-50234/2020|EPI ISL 429157|B.1.1|Sweden|2020-03-10	Europe|hCoV-19/England/NORT-291D74/2020|EPI ISL 489153|B.1.1.1|United Kingdom|2020-05-05	0.0003358783	Europe
Europe|hCoV-19/Netherlands/GE-RIVM-10095/2020|EPI ISL 547461|B.1|Netherlands|2020-03-10	Europe|hCoV-19/England/NORT-291D74/2020|EPI ISL 489153|B.1.1.1|United Kingdom|2020-05-05	0.0004367077	Europe
Europe|hCoV-19/Sweden/20-08129/2020|EPI ISL 454444|B.1.1|Sweden|2020-03-10	Europe|hCoV-19/England/NORT-291D74/2020|EPI ISL 489153|B.1.1.1|United Kingdom|2020-05-05	0.0003694573	Europe
Europe|hCoV-19/Germany/NW-HHU-14/2020|EPI ISL 417459|B.3|Germany|2020-03-11	Europe|hCoV-19/England/NORT-291D74/2020|EPI ISL 489153|B.1.1.1|United Kingdom|2020-05-05	0.0006047500	Europe
Europe|hCoV-19/Greece/251 32400/2020|EPI ISL 437901|B.1.1|Greece|2020-03-11	Europe|hCoV-19/England/NORT-291D74/2020|EPI ISL 489153|B.1.1.1|United Kingdom|2020-05-05	0.0003358725	Europe
Europe|hCoV-19/England/201161462/2020|EPI ISL 464843|B.1.5|United Kingdom|2020-03-11	Europe|hCoV-19/England/NORT-291D74/2020|EPI ISL 489153|B.1.1.1|United Kingdom|2020-05-05	0.0004703216	Europe
Europe|hCoV-19/Scotland/CVR29/2020|EPI ISL 425758|B.1|United Kingdom|2020-03-11	Europe|hCoV-19/England/NORT-291D74/2020|EPI ISL 489153|B.1.1.1|United Kingdom|2020-05-05	0.0005375538	Europe
Europe|hCoV-19/France/GES-2720/2020|EPI ISL 420039|B.1.5|France|2020-03-12	Europe|hCoV-19/England/NORT-291D74/2020|EPI ISL 489153|B.1.1.1|United Kingdom|2020-05-05	0.0004366890	Europe
Europe|hCoV-19/Spain/AN-IBV-006080/2020|EPI ISL 510424|B.1.5|Spain|2020-03-12	Europe|hCoV-19/England/NORT-291D74/2020|EPI ISL 489153|B.1.1.1|United Kingdom|2020-05-05	0.0004703135	Europe
Europe|hCoV-19/England/201180001/2020|EPI ISL 464874|B.1.5|United Kingdom|2020-03-12	Europe|hCoV-19/England/NORT-291D74/2020|EPI ISL 489153|B.1.1.1|United Kingdom|2020-05-05	0.0004366890	Europe
Europe|hCoV-19/Netherlands/Utrecht 10038/2020|EPI ISL 454787|B.1.1.1|Netherlands|2020-03-12	Europe|hCoV-19/England/NORT-291D74/2020|EPI ISL 489153|B.1.1.1|United Kingdom|2020-05-05	0.0003358639	Europe
Europe|hCoV-19/Switzerland/BS-UHB-42189866/2020|EPI ISL 528055|B|Switzerland|2020-03-13	Europe|hCoV-19/England/NORT-291D74/2020|EPI ISL 489153|B.1.1.1|United Kingdom|2020-05-05	0.0005375076	Europe
Europe|hCoV-19/England/LOND-1260476/2020|EPI ISL 524665|A.2|United Kingdom|2020-03-13	Europe|hCoV-19/England/NORT-291D74/2020|EPI ISL 489153|B.1.1.1|United Kingdom|2020-05-05	0.0007728358	Europe
Europe|hCoV-19/Moldova/ChVir7768/2020|EPI ISL 523960|B.1.5|Moldova|2020-03-13	Europe|hCoV-19/England/NORT-291D74/2020|EPI ISL 489153|B.1.1.1|United Kingdom|2020-05-05	0.0004367077	Europe
Europe|hCoV-19/Scotland/CVR20/2020|EPI ISL 425730|B|United Kingdom|2020-03-13	Europe|hCoV-19/England/NORT-291D74/2020|EPI ISL 489153|B.1.1.1|United Kingdom|2020-05-05	0.0005375076	Europe
Europe|hCoV-19/Switzerland/GE-SNRCI-6852/2020|EPI ISL 548180|B.1.5|Switzerland|2020-03-14	Europe|hCoV-19/England/NORT-291D74/2020|EPI ISL 489153|B.1.1.1|United Kingdom|2020-05-05	0.0004703014	Europe
Europe|hCoV-19/France/ARA-08938/2020|EPI ISL 508876|B.1|France|2020-03-14	Europe|hCoV-19/England/NORT-291D74/2020|EPI ISL 489153|B.1.1.1|United Kingdom|2020-05-05	0.0004703095	Europe
Europe|hCoV-19/England/20119031304/2020|EPI ISL 465043|B.1|United Kingdom|2020-03-14	Europe|hCoV-19/England/NORT-291D74/2020|EPI ISL 489153|B.1.1.1|United Kingdom|2020-05-05	0.0004366890	Europe
Europe|hCoV-19/Switzerland/BS-UHB-42190622/2020|EPI ISL 528074|B.1|Switzerland|2020-03-14	Europe|hCoV-19/England/NORT-291D74/2020|EPI ISL 489153|B.1.1.1|United Kingdom|2020-05-05	0.0005374938	Europe
Europe|hCoV-19/Luxembourg/LNS0366116/2020|EPI ISL 419564|B.1.94|Luxembourg|2020-03-15	Europe|hCoV-19/England/NORT-291D74/2020|EPI ISL 489153|B.1.1.1|United Kingdom|2020-05-05	0.0005039255	Europe
Europe|hCoV-19/Spain/PV-IBV-001500/2020|EPI ISL 467152|B.1.5|Spain|2020-03-15	Europe|hCoV-19/England/NORT-291D74/2020|EPI ISL 489153|B.1.1.1|United Kingdom|2020-05-05	0.0005039385	Europe
Europe|hCoV-19/Switzerland/ZH-UZH-1000482983/2020|EPI ISL 508865|B.1|Switzerland|2020-03-15	Europe|hCoV-19/England/NORT-291D74/2020|EPI ISL 489153|B.1.1.1|United Kingdom|2020-05-05	0.0004702893	Europe
Europe|hCoV-19/England/LOND-124D0A8/2020|EPI ISL 507052|B.1.1|United Kingdom|2020-03-15	Europe|hCoV-19/England/NORT-291D74/2020|EPI ISL 489153|B.1.1.1|United Kingdom|2020-05-05	0.0003358639	Europe
Europe|hCoV-19/Switzerland/BS-UHB-42193780/2020|EPI ISL 528151|B.1.1|Switzerland|2020-03-16	Europe|hCoV-19/England/NORT-291D74/2020|EPI ISL 489153|B.1.1.1|United Kingdom|2020-05-05	0.0003694573	Europe
Europe|hCoV-19/Austria/CeMM0221/2020|EPI ISL 438055|B.1.5|Austria|2020-03-16	Europe|hCoV-19/England/NORT-291D74/2020|EPI ISL 489153|B.1.1.1|United Kingdom|2020-05-05	0.0004703216	Europe
Europe|hCoV-19/Spain/CT-IBV-003167/2020|EPI ISL 510263|B.1|Spain|2020-03-16	Europe|hCoV-19/England/NORT-291D74/2020|EPI ISL 489153|B.1.1.1|United Kingdom|2020-05-05	0.0005039255	Europe
Europe|hCoV-19/Spain/PV-IBV-001455/2020|EPI ISL 467145|B.1|Spain|2020-03-17	Europe|hCoV-19/England/NORT-291D74/2020|EPI ISL 489153|B.1.1.1|United Kingdom|2020-05-05	0.0005711372	Europe
Europe|hCoV-19/France/GES-2843/2020|EPI ISL 420045|B.1|France|2020-03-17	Europe|hCoV-19/England/NORT-291D74/2020|EPI ISL 489153|B.1.1.1|United Kingdom|2020-05-05	0.0006047554	Europe
Europe|hCoV-19/Luxembourg/LNS2299410/2020|EPI ISL 421745|B.1|Luxembourg|2020-03-17	Europe|hCoV-19/England/NORT-291D74/2020|EPI ISL 489153|B.1.1.1|United Kingdom|2020-05-05	0.0004702893	Europe
Europe|hCoV-19/Luxembourg/LNS3404815/2020|EPI ISL 421738|B.1|Luxembourg|2020-03-17	Europe|hCoV-19/England/NORT-291D74/2020|EPI ISL 489153|B.1.1.1|United Kingdom|2020-05-05	0.0005375307	Europe
Europe|hCoV-19/England/NORT-281797/2020|EPI ISL 488818|B.1.1|United Kingdom|2020-03-18	Europe|hCoV-19/England/NORT-291D74/2020|EPI ISL 489153|B.1.1.1|United Kingdom|2020-05-05	0.0003358783	Europe
Europe|hCoV-19/Poland/Wro-02/2020|EPI ISL 437625|A.2|Poland|2020-03-18	Europe|hCoV-19/England/NORT-291D74/2020|EPI ISL 489153|B.1.1.1|United Kingdom|2020-05-05	0.0007728358	Europe
Europe|hCoV-19/Luxembourg/LNS0158952/2020|EPI ISL 417534|B.1|Luxembourg|2020-03-18	Europe|hCoV-19/England/NORT-291D74/2020|EPI ISL 489153|B.1.1.1|United Kingdom|2020-05-05	0.0005039126	Europe
Europe|hCoV-19/Iceland/310/2020|EPI ISL 417639|B.1.5|Iceland|2020-03-18	Europe|hCoV-19/England/NORT-291D74/2020|EPI ISL 489153|B.1.1.1|United Kingdom|2020-05-05	0.0005039472	Europe
Europe|hCoV-19/Germany/BY-UHR-3ZK/2020|EPI ISL 513300|B.1|Germany|2020-03-19	Europe|hCoV-19/England/NORT-291D74/2020|EPI ISL 489153|B.1.1.1|United Kingdom|2020-05-05	0.0004703095	Europe
Europe|hCoV-19/England/EKHU-260EF54/2020|EPI ISL 501614|B.1|United Kingdom|2020-03-19	Europe|hCoV-19/England/NORT-291D74/2020|EPI ISL 489153|B.1.1.1|United Kingdom|2020-05-05	0.0004367077	Europe
Europe|hCoV-19/Luxembourg/LNS9984061/2020|EPI ISL 429724|B.1.5|Luxembourg|2020-03-19	Europe|hCoV-19/England/NORT-291D74/2020|EPI ISL 489153|B.1.1.1|United Kingdom|2020-05-05	0.0005375076	Europe
Europe|hCoV-19/England/20128000604/2020|EPI ISL 423918|A.2|United Kingdom|2020-03-19	Europe|hCoV-19/England/NORT-291D74/2020|EPI ISL 489153|B.1.1.1|United Kingdom|2020-05-05	0.0008737275	Europe
Europe|hCoV-19/England/LEED-2A8633/2020|EPI ISL 539131|B.1.1|United Kingdom|2020-03-20	Europe|hCoV-19/England/NORT-291D74/2020|EPI ISL 489153|B.1.1.1|United Kingdom|2020-05-05	0.0003358783	Europe
Europe|hCoV-19/France/IDF-3163/2020|EPI ISL 420058|B.1.356|France|2020-03-20	Europe|hCoV-19/England/NORT-291D74/2020|EPI ISL 489153|B.1.1.1|United Kingdom|2020-05-05	0.0005375169	Europe
Europe|hCoV-19/Spain/VC-FISABIO-79/2020|EPI ISL 425203|B.1|Spain|2020-03-20	Europe|hCoV-19/England/NORT-291D74/2020|EPI ISL 489153|B.1.1.1|United Kingdom|2020-05-05	0.0006719642	Europe
Europe|hCoV-19/Scotland/CVR278/2020|EPI ISL 433279|B.40|United Kingdom|2020-03-20	Europe|hCoV-19/England/NORT-291D74/2020|EPI ISL 489153|B.1.1.1|United Kingdom|2020-05-05	0.0007392583	Europe
Europe|hCoV-19/England/LIVE-A57AE/2020|EPI ISL 500150|B.1|United Kingdom|2020-03-21	Europe|hCoV-19/England/NORT-291D74/2020|EPI ISL 489153|B.1.1.1|United Kingdom|2020-05-05	0.0005039126	Europe
Europe|hCoV-19/Spain/NC-IBV-001416/2020|EPI ISL 452485|B.1.5|Spain|2020-03-21	Europe|hCoV-19/England/NORT-291D74/2020|EPI ISL 489153|B.1.1.1|United Kingdom|2020-05-05	0.0004703216	Europe
Europe|hCoV-19/France/IDF-3165/2020|EPI ISL 420059|B.1.5|France|2020-03-21	Europe|hCoV-19/England/NORT-291D74/2020|EPI ISL 489153|B.1.1.1|United Kingdom|2020-05-05	0.0004703014	Europe
Europe|hCoV-19/England/NORT-281894/2020|EPI ISL 488811|B.3|United Kingdom|2020-03-21	Europe|hCoV-19/England/NORT-291D74/2020|EPI ISL 489153|B.1.1.1|United Kingdom|2020-05-05	0.0007392455	Europe
Europe|hCoV-19/Spain/VC-FISABIO-110/2020|EPI ISL 436205|B.1.5|Spain|2020-03-22	Europe|hCoV-19/England/NORT-291D74/2020|EPI ISL 489153|B.1.1.1|United Kingdom|2020-05-05	0.0004703014	Europe
Europe|hCoV-19/Belgium/MT-0322411/2020|EPI ISL 462265|B.1.8|Belgium|2020-03-22	Europe|hCoV-19/England/NORT-291D74/2020|EPI ISL 489153|B.1.1.1|United Kingdom|2020-05-05	0.0005039039	Europe
Europe|hCoV-19/Switzerland/BS-UHB-42202147/2020|EPI ISL 528319|B.1.8|Switzerland|2020-03-22	Europe|hCoV-19/England/NORT-291D74/2020|EPI ISL 489153|B.1.1.1|United Kingdom|2020-05-05	0.0005039039	Europe
Europe|hCoV-19/Switzerland/GE-HUG-0636/2020|EPI ISL 429199|B.1|Switzerland|2020-03-22	Europe|hCoV-19/England/NORT-291D74/2020|EPI ISL 489153|B.1.1.1|United Kingdom|2020-05-05	0.0005039342	Europe
Europe|hCoV-19/Hungary/MBL-002/2020|EPI ISL 435420|B.1.5|Hungary|2020-03-23	Europe|hCoV-19/England/NORT-291D74/2020|EPI ISL 489153|B.1.1.1|United Kingdom|2020-05-05	0.0004703135	Europe
Europe|hCoV-19/Belgium/EBN-0323116/2020|EPI ISL 420373|B.1|Belgium|2020-03-23	Europe|hCoV-19/England/NORT-291D74/2020|EPI ISL 489153|B.1.1.1|United Kingdom|2020-05-05	0.0004702893	Europe
Europe|hCoV-19/France/ARA-12630/2020|EPI ISL 420613|B.1|France|2020-03-23	Europe|hCoV-19/England/NORT-291D74/2020|EPI ISL 489153|B.1.1.1|United Kingdom|2020-05-05	0.0005375538	Europe
Europe|hCoV-19/England/LOND-124D1C3/2020|EPI ISL 507064|B.3|United Kingdom|2020-03-23	Europe|hCoV-19/England/NORT-291D74/2020|EPI ISL 489153|B.1.1.1|United Kingdom|2020-05-05	0.0006047500	Europe
Europe|hCoV-19/England/LIVE-A9C14/2020|EPI ISL 517338|B.1|United Kingdom|2020-03-24	Europe|hCoV-19/England/NORT-291D74/2020|EPI ISL 489153|B.1.1.1|United Kingdom|2020-05-05	0.0005711716	Europe
Europe|hCoV-19/England/OXON-B3585/2020|EPI ISL 534867|B.1.1|United Kingdom|2020-03-24	Europe|hCoV-19/England/NORT-291D74/2020|EPI ISL 489153|B.1.1.1|United Kingdom|2020-05-05	0.0003358783	Europe
Europe|hCoV-19/Belgium/DME-0324135/2020|EPI ISL 420392|B.38|Belgium|2020-03-24	Europe|hCoV-19/England/NORT-291D74/2020|EPI ISL 489153|B.1.1.1|United Kingdom|2020-05-05	0.0007392582	Europe
Europe|hCoV-19/Belgium/MS-0324134/2020|EPI ISL 420391|B.1|Belgium|2020-03-24	Europe|hCoV-19/England/NORT-291D74/2020|EPI ISL 489153|B.1.1.1|United Kingdom|2020-05-05	0.0004703095	Europe
Europe|hCoV-19/England/SHEF-C050D/2020|EPI ISL 420233|B.1|United Kingdom|2020-03-25	Europe|hCoV-19/England/NORT-291D74/2020|EPI ISL 489153|B.1.1.1|United Kingdom|2020-05-05	0.0005039256	Europe
Europe|hCoV-19/England/NORT-284B89/2020|EPI ISL 488675|B.1.1.1|United Kingdom|2020-03-25	Europe|hCoV-19/England/NORT-291D74/2020|EPI ISL 489153|B.1.1.1|United Kingdom|2020-05-05	0.0003022770	Europe
Europe|hCoV-19/Belgium/UGent-8/2020|EPI ISL 425052|B.1.1.75|Belgium|2020-03-25	Europe|hCoV-19/England/NORT-291D74/2020|EPI ISL 489153|B.1.1.1|United Kingdom|2020-05-05	0.0004030519	Europe
Europe|hCoV-19/England/LIVE-A9054/2020|EPI ISL 517252|B.1.98|United Kingdom|2020-03-25	Europe|hCoV-19/England/NORT-291D74/2020|EPI ISL 489153|B.1.1.1|United Kingdom|2020-05-05	0.0004366890	Europe
Europe|hCoV-19/Spain/VC-FISABIO-551/2020|EPI ISL 447493|B.1|Spain|2020-03-26	Europe|hCoV-19/England/NORT-291D74/2020|EPI ISL 489153|B.1.1.1|United Kingdom|2020-05-05	0.0004703216	Europe
Europe|hCoV-19/Scotland/CVR752/2020|EPI ISL 433334|B.1|United Kingdom|2020-03-26	Europe|hCoV-19/England/NORT-291D74/2020|EPI ISL 489153|B.1.1.1|United Kingdom|2020-05-05	0.0005039126	Europe
Europe|hCoV-19/Belgium/RR-0326315/2020|EPI ISL 462169|B.1|Belgium|2020-03-26	Europe|hCoV-19/England/NORT-291D74/2020|EPI ISL 489153|B.1.1.1|United Kingdom|2020-05-05	0.0004703095	Europe
Europe|hCoV-19/Sweden/20-50482/2020|EPI ISL 475142|B.1|Sweden|2020-03-26	Europe|hCoV-19/England/NORT-291D74/2020|EPI ISL 489153|B.1.1.1|United Kingdom|2020-05-05	0.0005375631	Europe
Europe|hCoV-19/Hungary/SRC-00620/2020|EPI ISL 435416|B.3|Hungary|2020-03-27	Europe|hCoV-19/England/NORT-291D74/2020|EPI ISL 489153|B.1.1.1|United Kingdom|2020-05-05	0.0008065495	Europe
Europe|hCoV-19/England/SHEF-C0321/2020|EPI ISL 420181|B.1.1.1|United Kingdom|2020-03-27	Europe|hCoV-19/England/NORT-291D74/2020|EPI ISL 489153|B.1.1.1|United Kingdom|2020-05-05	0.0002350753	Europe
Europe|hCoV-19/Austria/CeMM0572/2020|EPI ISL 475921|B.1.160.1|Austria|2020-03-27	Europe|hCoV-19/England/NORT-291D74/2020|EPI ISL 489153|B.1.1.1|United Kingdom|2020-05-05	0.0005711716	Europe
Europe|hCoV-19/Scotland/EDB283/2020|EPI ISL 425963|B.1.147|United Kingdom|2020-03-27	Europe|hCoV-19/England/NORT-291D74/2020|EPI ISL 489153|B.1.1.1|United Kingdom|2020-05-05	0.0004366890	Europe
Europe|hCoV-19/Scotland/EDB328/2020|EPI ISL 433198|B|United Kingdom|2020-03-28	Europe|hCoV-19/England/NORT-291D74/2020|EPI ISL 489153|B.1.1.1|United Kingdom|2020-05-05	0.0005375076	Europe
Europe|hCoV-19/England/SHEF-C028E/2020|EPI ISL 420194|B.1.1|United Kingdom|2020-03-28	Europe|hCoV-19/England/NORT-291D74/2020|EPI ISL 489153|B.1.1.1|United Kingdom|2020-05-05	0.0003358639	Europe
Europe|hCoV-19/Iceland/568/2020|EPI ISL 424588|B.1.5|Iceland|2020-03-28	Europe|hCoV-19/England/NORT-291D74/2020|EPI ISL 489153|B.1.1.1|United Kingdom|2020-05-05	0.0005039385	Europe
Europe|hCoV-19/England/20144023004/2020|EPI ISL 465993|B.1.1|United Kingdom|2020-03-28	Europe|hCoV-19/England/NORT-291D74/2020|EPI ISL 489153|B.1.1.1|United Kingdom|2020-05-05	0.0004702773	Europe
Europe|hCoV-19/Belgium/Rega-0329245/2020|EPI ISL 458215|B.1|Belgium|2020-03-29	Europe|hCoV-19/England/NORT-291D74/2020|EPI ISL 489153|B.1.1.1|United Kingdom|2020-05-05	0.0005039255	Europe
Europe|hCoV-19/England/NORT-294F4E/2020|EPI ISL 488593|B.1.5|United Kingdom|2020-03-29	Europe|hCoV-19/England/NORT-291D74/2020|EPI ISL 489153|B.1.1.1|United Kingdom|2020-05-05	0.0004367002	Europe
Europe|hCoV-19/England/CAMB-74711/2020|EPI ISL 425327|B.1|United Kingdom|2020-03-29	Europe|hCoV-19/England/NORT-291D74/2020|EPI ISL 489153|B.1.1.1|United Kingdom|2020-05-05	0.0004367077	Europe
Europe|hCoV-19/Belgium/Rega-0329217/2020|EPI ISL 458187|B.1.1|Belgium|2020-03-29	Europe|hCoV-19/England/NORT-291D74/2020|EPI ISL 489153|B.1.1.1|United Kingdom|2020-05-05	0.0003694573	Europe
Europe|hCoV-19/England/CAMB-7375E/2020|EPI ISL 425232|B.1.1|United Kingdom|2020-03-30	Europe|hCoV-19/England/NORT-291D74/2020|EPI ISL 489153|B.1.1.1|United Kingdom|2020-05-05	0.0004030519	Europe
Europe|hCoV-19/France/CVL-8265/2020|EPI ISL 560570|B.1.1|France|2020-03-30	Europe|hCoV-19/England/NORT-291D74/2020|EPI ISL 489153|B.1.1.1|United Kingdom|2020-05-05	0.0004366778	Europe
Europe|hCoV-19/Scotland/EDB409/2020|EPI ISL 426001|B.40|United Kingdom|2020-03-30	Europe|hCoV-19/England/NORT-291D74/2020|EPI ISL 489153|B.1.1.1|United Kingdom|2020-05-05	0.0007392393	Europe
Europe|hCoV-19/Hungary/SRC-00827/2020|EPI ISL 435414|B.1|Hungary|2020-03-30	Europe|hCoV-19/England/NORT-291D74/2020|EPI ISL 489153|B.1.1.1|United Kingdom|2020-05-05	0.0005039255	Europe
Europe|hCoV-19/Scotland/EDB6724/2020|EPI ISL 491574|B|United Kingdom|2020-03-31	Europe|hCoV-19/England/NORT-291D74/2020|EPI ISL 489153|B.1.1.1|United Kingdom|2020-05-05	0.0006047799	Europe
Europe|hCoV-19/Belgium/ULG-10045/2020|EPI ISL 421212|B.1.1|Belgium|2020-03-31	Europe|hCoV-19/England/NORT-291D74/2020|EPI ISL 489153|B.1.1.1|United Kingdom|2020-05-05	0.0004030623	Europe
Europe|hCoV-19/Croatia/8U-S17new/2020|EPI ISL 454605|B.1|Croatia|2020-03-31	Europe|hCoV-19/England/NORT-291D74/2020|EPI ISL 489153|B.1.1.1|United Kingdom|2020-05-05	0.0005375307	Europe
Europe|hCoV-19/France/ARA-17410/2020|EPI ISL 509013|B.1.5|France|2020-03-31	Europe|hCoV-19/England/NORT-291D74/2020|EPI ISL 489153|B.1.1.1|United Kingdom|2020-05-05	0.0004703014	Europe
Europe|hCoV-19/Italy/PIE-SLL-NZ141/2020|EPI ISL 569881|B.1.1.1|Italy|2020-04-01	Europe|hCoV-19/England/NORT-291D74/2020|EPI ISL 489153|B.1.1.1|United Kingdom|2020-05-05	0.0003694668	Europe
Europe|hCoV-19/Scotland/CVR1377/2020|EPI ISL 433561|B|United Kingdom|2020-04-01	Europe|hCoV-19/England/NORT-291D74/2020|EPI ISL 489153|B.1.1.1|United Kingdom|2020-05-05	0.0007729022	Europe
Europe|hCoV-19/Luxembourg/LNS6969569/2020|EPI ISL 428943|B.1.94|Luxembourg|2020-04-01	Europe|hCoV-19/England/NORT-291D74/2020|EPI ISL 489153|B.1.1.1|United Kingdom|2020-05-05	0.0005039255	Europe
Europe|hCoV-19/England/NORT-29599A/2020|EPI ISL 488721|B.39|United Kingdom|2020-04-01	Europe|hCoV-19/England/NORT-291D74/2020|EPI ISL 489153|B.1.1.1|United Kingdom|2020-05-05	0.0007728755	Europe
Europe|hCoV-19/Belgium/DRR-0401366/2020|EPI ISL 462220|B.1|Belgium|2020-04-01	Europe|hCoV-19/England/NORT-291D74/2020|EPI ISL 489153|B.1.1.1|United Kingdom|2020-05-05	0.0005039255	Europe
Europe|hCoV-19/Sweden/20-08715/2020|EPI ISL 450836|B.1|Sweden|2020-04-02	Europe|hCoV-19/England/NORT-291D74/2020|EPI ISL 489153|B.1.1.1|United Kingdom|2020-05-05	0.0004367077	Europe
Europe|hCoV-19/Spain/VC-IBV-98003444/2020|EPI ISL 539253|B.1.1|Spain|2020-04-02	Europe|hCoV-19/England/NORT-291D74/2020|EPI ISL 489153|B.1.1.1|United Kingdom|2020-05-05	0.0005375308	Europe
Europe|hCoV-19/Scotland/EDB582/2020|EPI ISL 433204|B|United Kingdom|2020-04-02	Europe|hCoV-19/England/NORT-291D74/2020|EPI ISL 489153|B.1.1.1|United Kingdom|2020-05-05	0.0005711126	Europe
Europe|hCoV-19/Hungary/SRC-01136/2020|EPI ISL 435418|B.1.5|Hungary|2020-04-02	Europe|hCoV-19/England/NORT-291D74/2020|EPI ISL 489153|B.1.1.1|United Kingdom|2020-05-05	0.0005039298	Europe
Europe|hCoV-19/Luxembourg/LNS3702558/2020|EPI ISL 428945|B.1|Luxembourg|2020-04-03	Europe|hCoV-19/England/NORT-291D74/2020|EPI ISL 489153|B.1.1.1|United Kingdom|2020-05-05	0.0004367077	Europe
Europe|hCoV-19/Austria/Graz-MUG6/2020|EPI ISL 437202|B.1.160.1|Austria|2020-04-03	Europe|hCoV-19/England/NORT-291D74/2020|EPI ISL 489153|B.1.1.1|United Kingdom|2020-05-05	0.0006047814	Europe
Europe|hCoV-19/Scotland/EDB3032/2020|EPI ISL 489038|B.1.5|United Kingdom|2020-04-03	Europe|hCoV-19/England/NORT-291D74/2020|EPI ISL 489153|B.1.1.1|United Kingdom|2020-05-05	0.0005039169	Europe
Europe|hCoV-19/Wales/PHWC-2A03D/2020|EPI ISL 432237|B.1.1.1|United Kingdom|2020-04-03	Europe|hCoV-19/England/NORT-291D74/2020|EPI ISL 489153|B.1.1.1|United Kingdom|2020-05-05	0.0002686626	Europe
Europe|hCoV-19/England/BRIS-12FC15/2020|EPI ISL 492580|B.1.5|United Kingdom|2020-04-04	Europe|hCoV-19/England/NORT-291D74/2020|EPI ISL 489153|B.1.1.1|United Kingdom|2020-05-05	0.0004367002	Europe
Europe|hCoV-19/Belgium/ULG-10086/2020|EPI ISL 424644|B.1|Belgium|2020-04-04	Europe|hCoV-19/England/NORT-291D74/2020|EPI ISL 489153|B.1.1.1|United Kingdom|2020-05-05	0.0005038910	Europe
Europe|hCoV-19/England/BRIS-12FBCD/2020|EPI ISL 492636|B.1.1|United Kingdom|2020-04-04	Europe|hCoV-19/England/NORT-291D74/2020|EPI ISL 489153|B.1.1.1|United Kingdom|2020-05-05	0.0003358639	Europe
Europe|hCoV-19/Wales/PHWC-29DCE/2020|EPI ISL 432215|B.1.1|United Kingdom|2020-04-04	Europe|hCoV-19/England/NORT-291D74/2020|EPI ISL 489153|B.1.1.1|United Kingdom|2020-05-05	0.0004030623	Europe
Europe|hCoV-19/England/CAMB-786A7/2020|EPI ISL 433762|B.1|United Kingdom|2020-04-05	Europe|hCoV-19/England/NORT-291D74/2020|EPI ISL 489153|B.1.1.1|United Kingdom|2020-05-05	0.0005375400	Europe
Europe|hCoV-19/Austria/CeMM0532/2020|EPI ISL 475897|B.1|Austria|2020-04-05	Europe|hCoV-19/England/NORT-291D74/2020|EPI ISL 489153|B.1.1.1|United Kingdom|2020-05-05	0.0005039255	Europe
Europe|hCoV-19/Scotland/EDB914/2020|EPI ISL 432877|B.1.5|United Kingdom|2020-04-05	Europe|hCoV-19/England/NORT-291D74/2020|EPI ISL 489153|B.1.1.1|United Kingdom|2020-05-05	0.0004367002	Europe
Europe|hCoV-19/Belgium/ULG-10057/2020|EPI ISL 424654|B.1.1|Belgium|2020-04-05	Europe|hCoV-19/England/NORT-291D74/2020|EPI ISL 489153|B.1.1.1|United Kingdom|2020-05-05	0.0003022718	Europe
Europe|hCoV-19/England/OXON-AFB4E/2020|EPI ISL 478807|B.1|United Kingdom|2020-04-06	Europe|hCoV-19/England/NORT-291D74/2020|EPI ISL 489153|B.1.1.1|United Kingdom|2020-05-05	0.0006383867	Europe
Europe|hCoV-19/Austria/CeMM0351/2020|EPI ISL 475810|B.1|Austria|2020-04-06	Europe|hCoV-19/England/NORT-291D74/2020|EPI ISL 489153|B.1.1.1|United Kingdom|2020-05-05	0.0005375538	Europe
Europe|hCoV-19/Scotland/EDB1062/2020|EPI ISL 433379|B.1.147|United Kingdom|2020-04-06	Europe|hCoV-19/England/NORT-291D74/2020|EPI ISL 489153|B.1.1.1|United Kingdom|2020-05-05	0.0004366890	Europe
Europe|hCoV-19/England/OXON-AC631/2020|EPI ISL 448470|B.1.1|United Kingdom|2020-04-06	Europe|hCoV-19/England/NORT-291D74/2020|EPI ISL 489153|B.1.1.1|United Kingdom|2020-05-05	0.0004030692	Europe
Europe|hCoV-19/England/LOND-124D2FD/2020|EPI ISL 507082|B.3|United Kingdom|2020-04-07	Europe|hCoV-19/England/NORT-291D74/2020|EPI ISL 489153|B.1.1.1|United Kingdom|2020-05-05	0.0007392645	Europe
Europe|hCoV-19/England/OXON-B389B/2020|EPI ISL 534892|B.1.1|United Kingdom|2020-04-07	Europe|hCoV-19/England/NORT-291D74/2020|EPI ISL 489153|B.1.1.1|United Kingdom|2020-05-05	0.0003694826	Europe
Europe|hCoV-19/Wales/PHWC-2A932/2020|EPI ISL 445638|B.1.1.1|United Kingdom|2020-04-07	Europe|hCoV-19/England/NORT-291D74/2020|EPI ISL 489153|B.1.1.1|United Kingdom|2020-05-05	0.0003358841	Europe
Europe|hCoV-19/Spain/PV-IBV-004274/2020|EPI ISL 510393|B.1.1|Spain|2020-04-07	Europe|hCoV-19/England/NORT-291D74/2020|EPI ISL 489153|B.1.1.1|United Kingdom|2020-05-05	0.0003694573	Europe
Europe|hCoV-19/Bosnia and Herzegovina/04-Sarajevo/2020|EPI ISL 467300|B.1|Bosnia and Herzegovina|2020-04-08	Europe|hCoV-19/England/NORT-291D74/2020|EPI ISL 489153|B.1.1.1|United Kingdom|2020-05-05	0.0006047708	Europe
Europe|hCoV-19/Wales/PHWC-2B1FD/2020|EPI ISL 432246|B.1.1|United Kingdom|2020-04-08	Europe|hCoV-19/England/NORT-291D74/2020|EPI ISL 489153|B.1.1.1|United Kingdom|2020-05-05	0.0003022718	Europe
Europe|hCoV-19/Scotland/EDB1105/2020|EPI ISL 433396|B.1.5|United Kingdom|2020-04-08	Europe|hCoV-19/England/NORT-291D74/2020|EPI ISL 489153|B.1.1.1|United Kingdom|2020-05-05	0.0004703014	Europe
Europe|hCoV-19/England/NORW-E82CC/2020|EPI ISL 449136|B.1.1|United Kingdom|2020-04-08	Europe|hCoV-19/England/NORT-291D74/2020|EPI ISL 489153|B.1.1.1|United Kingdom|2020-05-05	0.0003358639	Europe
Europe|hCoV-19/England/CAMB-7F85F/2020|EPI ISL 470478|B.1.178|United Kingdom|2020-04-09	Europe|hCoV-19/England/NORT-291D74/2020|EPI ISL 489153|B.1.1.1|United Kingdom|2020-05-05	0.0005045738	Europe
Europe|hCoV-19/England/LEED-2A9FFB/2020|EPI ISL 538767|B.1|United Kingdom|2020-04-09	Europe|hCoV-19/England/NORT-291D74/2020|EPI ISL 489153|B.1.1.1|United Kingdom|2020-05-05	0.0006047450	Europe
Europe|hCoV-19/England/SHEF-D0CF6/2020|EPI ISL 442479|B.1.5|United Kingdom|2020-04-09	Europe|hCoV-19/England/NORT-291D74/2020|EPI ISL 489153|B.1.1.1|United Kingdom|2020-05-05	0.0004703014	Europe
Europe|hCoV-19/Spain/AN-IBV-98001689/2020|EPI ISL 538128|B.1.5|Spain|2020-04-09	Europe|hCoV-19/England/NORT-291D74/2020|EPI ISL 489153|B.1.1.1|United Kingdom|2020-05-05	0.0005039255	Europe
Europe|hCoV-19/Scotland/EDB3424/2020|EPI ISL 487826|B.1.5|United Kingdom|2020-04-10	Europe|hCoV-19/England/NORT-291D74/2020|EPI ISL 489153|B.1.1.1|United Kingdom|2020-05-05	0.0004702893	Europe
Europe|hCoV-19/England/EXET-1363DA/2020|EPI ISL 457225|B.1.1|United Kingdom|2020-04-10	Europe|hCoV-19/England/NORT-291D74/2020|EPI ISL 489153|B.1.1.1|United Kingdom|2020-05-05	0.0003694668	Europe
Europe|hCoV-19/Russia/StPetersburg-RII5029S/2020|EPI ISL 430085|B.1.1|Russia|2020-04-10	Europe|hCoV-19/England/NORT-291D74/2020|EPI ISL 489153|B.1.1.1|United Kingdom|2020-05-05	0.0003694573	Europe
Europe|hCoV-19/Russia/StPetersburg-RII5244S/2020|EPI ISL 430090|B.1.5|Russia|2020-04-10	Europe|hCoV-19/England/NORT-291D74/2020|EPI ISL 489153|B.1.1.1|United Kingdom|2020-05-05	0.0004703014	Europe
Europe|hCoV-19/Italy/APU-UniMI-5409/2020|EPI ISL 525560|B.1.1|Italy|2020-04-11	Europe|hCoV-19/England/NORT-291D74/2020|EPI ISL 489153|B.1.1.1|United Kingdom|2020-05-05	0.0003694573	Europe
Europe|hCoV-19/Belgium/rega-0411472/2020|EPI ISL 476982|B.1.1|Belgium|2020-04-11	Europe|hCoV-19/England/NORT-291D74/2020|EPI ISL 489153|B.1.1.1|United Kingdom|2020-05-05	0.0003694573	Europe
Europe|hCoV-19/England/BRIS-130419/2020|EPI ISL 492712|B.1.1.8|United Kingdom|2020-04-11	Europe|hCoV-19/England/NORT-291D74/2020|EPI ISL 489153|B.1.1.1|United Kingdom|2020-05-05	0.0004030519	Europe
Europe|hCoV-19/England/BRIS-130446/2020|EPI ISL 492543|B.1|United Kingdom|2020-04-11	Europe|hCoV-19/England/NORT-291D74/2020|EPI ISL 489153|B.1.1.1|United Kingdom|2020-05-05	0.0005375400	Europe
Europe|hCoV-19/England/LEED-2A974E/2020|EPI ISL 538752|B.1|United Kingdom|2020-04-12	Europe|hCoV-19/England/NORT-291D74/2020|EPI ISL 489153|B.1.1.1|United Kingdom|2020-05-05	0.0005375076	Europe
Europe|hCoV-19/England/BRIS-130622/2020|EPI ISL 492680|B.52|United Kingdom|2020-04-12	Europe|hCoV-19/England/NORT-291D74/2020|EPI ISL 489153|B.1.1.1|United Kingdom|2020-05-05	0.0007729202	Europe
Europe|hCoV-19/Scotland/EDB1526/2020|EPI ISL 433072|B.1.5|United Kingdom|2020-04-12	Europe|hCoV-19/England/NORT-291D74/2020|EPI ISL 489153|B.1.1.1|United Kingdom|2020-05-05	0.0004703014	Europe
Europe|hCoV-19/Wales/PHWC-3159E/2020|EPI ISL 446464|B.1.1|United Kingdom|2020-04-12	Europe|hCoV-19/England/NORT-291D74/2020|EPI ISL 489153|B.1.1.1|United Kingdom|2020-05-05	0.0003694668	Europe
Europe|hCoV-19/Scotland/EDB3543/2020|EPI ISL 487972|B|United Kingdom|2020-04-13	Europe|hCoV-19/England/NORT-291D74/2020|EPI ISL 489153|B.1.1.1|United Kingdom|2020-05-05	0.0006720103	Europe
Europe|hCoV-19/Russia/StPetersburg-RII5942S/2020|EPI ISL 430099|B.1.5|Russia|2020-04-13	Europe|hCoV-19/England/NORT-291D74/2020|EPI ISL 489153|B.1.1.1|United Kingdom|2020-05-05	0.0004367002	Europe
Europe|hCoV-19/England/PORT-2D183B/2020|EPI ISL 484423|B.1|United Kingdom|2020-04-13	Europe|hCoV-19/England/NORT-291D74/2020|EPI ISL 489153|B.1.1.1|United Kingdom|2020-05-05	0.0004703095	Europe
Europe|hCoV-19/Wales/PHWC-2B746/2020|EPI ISL 445755|B.1|United Kingdom|2020-04-13	Europe|hCoV-19/England/NORT-291D74/2020|EPI ISL 489153|B.1.1.1|United Kingdom|2020-05-05	0.0005039039	Europe
Europe|hCoV-19/Sweden/20-07243/2020|EPI ISL 445232|B.1|Sweden|2020-04-14	Europe|hCoV-19/England/NORT-291D74/2020|EPI ISL 489153|B.1.1.1|United Kingdom|2020-05-05	0.0005375400	Europe
Europe|hCoV-19/Russia/Moscow-GCBL3/2020|EPI ISL 436717|B.1.1|Russia|2020-04-14	Europe|hCoV-19/England/NORT-291D74/2020|EPI ISL 489153|B.1.1.1|United Kingdom|2020-05-05	0.0004702975	Europe
Europe|hCoV-19/Denmark/ALAB-HH-163/2020|EPI ISL 452035|B.1.1.1|Denmark|2020-04-14	Europe|hCoV-19/England/NORT-291D74/2020|EPI ISL 489153|B.1.1.1|United Kingdom|2020-05-05	0.0003022641	Europe
Europe|hCoV-19/England/OXON-B2076/2020|EPI ISL 479110|B.1.1.273|United Kingdom|2020-04-14	Europe|hCoV-19/England/NORT-291D74/2020|EPI ISL 489153|B.1.1.1|United Kingdom|2020-05-05	0.0004030865	Europe
Europe|hCoV-19/Russia/StPetersburg-RII6065S/2020|EPI ISL 430110|B.1.1|Russia|2020-04-15	Europe|hCoV-19/England/NORT-291D74/2020|EPI ISL 489153|B.1.1.1|United Kingdom|2020-05-05	0.0003022718	Europe
Europe|hCoV-19/Russia/StPetersburg-RII6055S/2020|EPI ISL 430105|B.1|Russia|2020-04-15	Europe|hCoV-19/England/NORT-291D74/2020|EPI ISL 489153|B.1.1.1|United Kingdom|2020-05-05	0.0004367077	Europe
Europe|hCoV-19/Scotland/CVR2498/2020|EPI ISL 477957|B.1|United Kingdom|2020-04-15	Europe|hCoV-19/England/NORT-291D74/2020|EPI ISL 489153|B.1.1.1|United Kingdom|2020-05-05	0.0004703095	Europe
Europe|hCoV-19/Sweden/20-07382/2020|EPI ISL 475540|B.1.1|Sweden|2020-04-15	Europe|hCoV-19/England/NORT-291D74/2020|EPI ISL 489153|B.1.1.1|United Kingdom|2020-05-05	0.0003694763	Europe
Europe|hCoV-19/England/OXON-AFA50/2020|EPI ISL 478799|B.1.1|United Kingdom|2020-04-16	Europe|hCoV-19/England/NORT-291D74/2020|EPI ISL 489153|B.1.1.1|United Kingdom|2020-05-05	0.0003358725	Europe
Europe|hCoV-19/England/BRIS-128177/2020|EPI ISL 469581|B.1|United Kingdom|2020-04-16	Europe|hCoV-19/England/NORT-291D74/2020|EPI ISL 489153|B.1.1.1|United Kingdom|2020-05-05	0.0005039126	Europe
Europe|hCoV-19/England/LOND-D8AE5/2020|EPI ISL 492760|B.1|United Kingdom|2020-04-16	Europe|hCoV-19/England/NORT-291D74/2020|EPI ISL 489153|B.1.1.1|United Kingdom|2020-05-05	0.0005711863	Europe
Europe|hCoV-19/Scotland/CVR2647/2020|EPI ISL 473528|B.1.222|United Kingdom|2020-04-16	Europe|hCoV-19/England/NORT-291D74/2020|EPI ISL 489153|B.1.1.1|United Kingdom|2020-05-05	0.0004703297	Europe
Europe|hCoV-19/England/EXET-135FD7/2020|EPI ISL 457187|B.1.1|United Kingdom|2020-04-17	Europe|hCoV-19/England/NORT-291D74/2020|EPI ISL 489153|B.1.1.1|United Kingdom|2020-05-05	0.0003360080	Europe
Europe|hCoV-19/Scotland/CVR2684/2020|EPI ISL 484638|B.1.1|United Kingdom|2020-04-17	Europe|hCoV-19/England/NORT-291D74/2020|EPI ISL 489153|B.1.1.1|United Kingdom|2020-05-05	0.0003694732	Europe
Europe|hCoV-19/England/20169006104/2020|EPI ISL 465186|B.1.1|United Kingdom|2020-04-17	Europe|hCoV-19/England/NORT-291D74/2020|EPI ISL 489153|B.1.1.1|United Kingdom|2020-05-05	0.0003358783	Europe
Europe|hCoV-19/Scotland/CVR2683/2020|EPI ISL 484637|B.1.1|United Kingdom|2020-04-17	Europe|hCoV-19/England/NORT-291D74/2020|EPI ISL 489153|B.1.1.1|United Kingdom|2020-05-05	0.0004702975	Europe
Europe|hCoV-19/England/BRIS-12CBDF/2020|EPI ISL 481818|B.1.1|United Kingdom|2020-04-18	Europe|hCoV-19/England/NORT-291D74/2020|EPI ISL 489153|B.1.1.1|United Kingdom|2020-05-05	0.0004030692	Europe
Europe|hCoV-19/England/OXON-B23D7/2020|EPI ISL 479140|B.1.1|United Kingdom|2020-04-18	Europe|hCoV-19/England/NORT-291D74/2020|EPI ISL 489153|B.1.1.1|United Kingdom|2020-05-05	0.0003358639	Europe
Europe|hCoV-19/England/OXON-B00F0/2020|EPI ISL 478855|B.1.1.220|United Kingdom|2020-04-18	Europe|hCoV-19/England/NORT-291D74/2020|EPI ISL 489153|B.1.1.1|United Kingdom|2020-05-05	0.0004366666	Europe
Europe|hCoV-19/England/NORT-28B1F9/2020|EPI ISL 469302|B.1.1|United Kingdom|2020-04-18	Europe|hCoV-19/England/NORT-291D74/2020|EPI ISL 489153|B.1.1.1|United Kingdom|2020-05-05	0.0003359741	Europe
Europe|hCoV-19/England/OXON-B0AF2/2020|EPI ISL 478936|B.1.1|United Kingdom|2020-04-19	Europe|hCoV-19/England/NORT-291D74/2020|EPI ISL 489153|B.1.1.1|United Kingdom|2020-05-05	0.0003358639	Europe
Europe|hCoV-19/Wales/PHWC-160270/2020|EPI ISL 472913|B.31|United Kingdom|2020-04-19	Europe|hCoV-19/England/NORT-291D74/2020|EPI ISL 489153|B.1.1.1|United Kingdom|2020-05-05	0.0008401500	Europe
Europe|hCoV-19/England/OXON-B2717/2020|EPI ISL 479170|B.1.5|United Kingdom|2020-04-19	Europe|hCoV-19/England/NORT-291D74/2020|EPI ISL 489153|B.1.1.1|United Kingdom|2020-05-05	0.0004366890	Europe
Europe|hCoV-19/England/BRIS-12DF87/2020|EPI ISL 481977|B.1.1|United Kingdom|2020-04-19	Europe|hCoV-19/England/NORT-291D74/2020|EPI ISL 489153|B.1.1.1|United Kingdom|2020-05-05	0.0004030796	Europe
Europe|hCoV-19/England/CAMB-1AB297/2020|EPI ISL 470118|B.1.1|United Kingdom|2020-04-20	Europe|hCoV-19/England/NORT-291D74/2020|EPI ISL 489153|B.1.1.1|United Kingdom|2020-05-05	0.0004030623	Europe
Europe|hCoV-19/Scotland/CVR2782/2020|EPI ISL 473563|B.1|United Kingdom|2020-04-20	Europe|hCoV-19/England/NORT-291D74/2020|EPI ISL 489153|B.1.1.1|United Kingdom|2020-05-05	0.0004703216	Europe
Europe|hCoV-19/England/BRIS-12E548/2020|EPI ISL 488304|B|United Kingdom|2020-04-20	Europe|hCoV-19/England/NORT-291D74/2020|EPI ISL 489153|B.1.1.1|United Kingdom|2020-05-05	0.0006384621	Europe
Europe|hCoV-19/England/BRIS-12ED7D/2020|EPI ISL 488263|B.1.1.8|United Kingdom|2020-04-20	Europe|hCoV-19/England/NORT-291D74/2020|EPI ISL 489153|B.1.1.1|United Kingdom|2020-05-05	0.0004030519	Europe
Europe|hCoV-19/Hungary/UD-10168/2020|EPI ISL 477008|B.1|Hungary|2020-04-21	Europe|hCoV-19/England/NORT-291D74/2020|EPI ISL 489153|B.1.1.1|United Kingdom|2020-05-05	0.0006047760	Europe
Europe|hCoV-19/Scotland/CVR2808/2020|EPI ISL 473575|B.1.1.20|United Kingdom|2020-04-21	Europe|hCoV-19/England/NORT-291D74/2020|EPI ISL 489153|B.1.1.1|United Kingdom|2020-05-05	0.0004030796	Europe
Europe|hCoV-19/England/201720576/2020|EPI ISL 526755|B.1.1|United Kingdom|2020-04-21	Europe|hCoV-19/England/NORT-291D74/2020|EPI ISL 489153|B.1.1.1|United Kingdom|2020-05-05	0.0003358639	Europe
Europe|hCoV-19/England/NORW-E6E42/2020|EPI ISL 448983|B.1.75|United Kingdom|2020-04-21	Europe|hCoV-19/England/NORT-291D74/2020|EPI ISL 489153|B.1.1.1|United Kingdom|2020-05-05	0.0005375169	Europe
Europe|hCoV-19/England/EXET-13705A/2020|EPI ISL 471946|B.1.98|United Kingdom|2020-04-22	Europe|hCoV-19/England/NORT-291D74/2020|EPI ISL 489153|B.1.1.1|United Kingdom|2020-05-05	0.0004702893	Europe
Europe|hCoV-19/England/SHEF-D1F65/2020|EPI ISL 453769|B.1.1|United Kingdom|2020-04-22	Europe|hCoV-19/England/NORT-291D74/2020|EPI ISL 489153|B.1.1.1|United Kingdom|2020-05-05	0.0003358639	Europe
Europe|hCoV-19/Scotland/EDB2403/2020|EPI ISL 439200|B.1|United Kingdom|2020-04-22	Europe|hCoV-19/England/NORT-291D74/2020|EPI ISL 489153|B.1.1.1|United Kingdom|2020-05-05	0.0005375445	Europe
Europe|hCoV-19/England/NORW-E960B/2020|EPI ISL 448322|B.1.1|United Kingdom|2020-04-22	Europe|hCoV-19/England/NORT-291D74/2020|EPI ISL 489153|B.1.1.1|United Kingdom|2020-05-05	0.0003358725	Europe
Europe|hCoV-19/England/PORT-2D0F64/2020|EPI ISL 475310|B.1.1|United Kingdom|2020-04-23	Europe|hCoV-19/England/NORT-291D74/2020|EPI ISL 489153|B.1.1.1|United Kingdom|2020-05-05	0.0003358639	Europe
Europe|hCoV-19/England/OXON-B12EA/2020|EPI ISL 479003|B.1.1|United Kingdom|2020-04-23	Europe|hCoV-19/England/NORT-291D74/2020|EPI ISL 489153|B.1.1.1|United Kingdom|2020-05-05	0.0003694573	Europe
Europe|hCoV-19/France/GES-8524/2020|EPI ISL 560586|B.1|France|2020-04-23	Europe|hCoV-19/England/NORT-291D74/2020|EPI ISL 489153|B.1.1.1|United Kingdom|2020-05-05	0.0005711470	Europe
Europe|hCoV-19/England/SHEF-C3C7E/2020|EPI ISL 453707|B.1.1.1|United Kingdom|2020-04-23	Europe|hCoV-19/England/NORT-291D74/2020|EPI ISL 489153|B.1.1.1|United Kingdom|2020-05-05	0.0002350753	Europe
Europe|hCoV-19/England/NORT-297A59/2020|EPI ISL 488114|B.1|United Kingdom|2020-04-24	Europe|hCoV-19/England/NORT-291D74/2020|EPI ISL 489153|B.1.1.1|United Kingdom|2020-05-05	0.0005039039	Europe
Europe|hCoV-19/England/BRIS-12CEA9/2020|EPI ISL 481939|B.1.1|United Kingdom|2020-04-24	Europe|hCoV-19/England/NORT-291D74/2020|EPI ISL 489153|B.1.1.1|United Kingdom|2020-05-05	0.0004030692	Europe
Europe|hCoV-19/England/20179043604/2020|EPI ISL 527346|B.1.5|United Kingdom|2020-04-24	Europe|hCoV-19/England/NORT-291D74/2020|EPI ISL 489153|B.1.1.1|United Kingdom|2020-05-05	0.0005039039	Europe
Europe|hCoV-19/England/OXON-B1AE2/2020|EPI ISL 479071|B.1.1|United Kingdom|2020-04-24	Europe|hCoV-19/England/NORT-291D74/2020|EPI ISL 489153|B.1.1.1|United Kingdom|2020-05-05	0.0003694668	Europe
Europe|hCoV-19/England/OXON-B3558/2020|EPI ISL 534866|B.1.1.10|United Kingdom|2020-04-25	Europe|hCoV-19/England/NORT-291D74/2020|EPI ISL 489153|B.1.1.1|United Kingdom|2020-05-05	0.0004703045	Europe
Europe|hCoV-19/England/BRIS-12D109/2020|EPI ISL 481920|B.3|United Kingdom|2020-04-25	Europe|hCoV-19/England/NORT-291D74/2020|EPI ISL 489153|B.1.1.1|United Kingdom|2020-05-05	0.0007392455	Europe
Europe|hCoV-19/Scotland/EDB2620/2020|EPI ISL 439244|B.1.1.4|United Kingdom|2020-04-25	Europe|hCoV-19/England/NORT-291D74/2020|EPI ISL 489153|B.1.1.1|United Kingdom|2020-05-05	0.0004030623	Europe
Europe|hCoV-19/England/NORW-E9085/2020|EPI ISL 453580|B.1.5|United Kingdom|2020-04-25	Europe|hCoV-19/England/NORT-291D74/2020|EPI ISL 489153|B.1.1.1|United Kingdom|2020-05-05	0.0004703014	Europe
Europe|hCoV-19/England/CAMB-1ADD94/2020|EPI ISL 459459|B.1.5|United Kingdom|2020-04-26	Europe|hCoV-19/England/NORT-291D74/2020|EPI ISL 489153|B.1.1.1|United Kingdom|2020-05-05	0.0004703014	Europe
Europe|hCoV-19/Bulgaria/16/2020|EPI ISL 480299|B.1.1|Bulgaria|2020-04-26	Europe|hCoV-19/England/NORT-291D74/2020|EPI ISL 489153|B.1.1.1|United Kingdom|2020-05-05	0.0003694731	Europe
Europe|hCoV-19/Russia/StPetersburg-RII10128S/2020|EPI ISL 507225|B.1.5|Russia|2020-04-26	Europe|hCoV-19/England/NORT-291D74/2020|EPI ISL 489153|B.1.1.1|United Kingdom|2020-05-05	0.0005039385	Europe
Europe|hCoV-19/Russia/SPE-RII-10152V/2020|EPI ISL 523995|B.1|Russia|2020-04-26	Europe|hCoV-19/England/NORT-291D74/2020|EPI ISL 489153|B.1.1.1|United Kingdom|2020-05-05	0.0005039126	Europe
Europe|hCoV-19/England/OXON-B4724/2020|EPI ISL 534970|B.1.1|United Kingdom|2020-04-27	Europe|hCoV-19/England/NORT-291D74/2020|EPI ISL 489153|B.1.1.1|United Kingdom|2020-05-05	0.0004030692	Europe
Europe|hCoV-19/Bucuresti/ChVir7244/2020|EPI ISL 467778|B.1.5|Romania|2020-04-27	Europe|hCoV-19/England/NORT-291D74/2020|EPI ISL 489153|B.1.1.1|United Kingdom|2020-05-05	0.0005711519	Europe
Europe|hCoV-19/England/BRIS-1853E90/2020|EPI ISL 492270|B.1.1|United Kingdom|2020-04-27	Europe|hCoV-19/England/NORT-291D74/2020|EPI ISL 489153|B.1.1.1|United Kingdom|2020-05-05	0.0004366478	Europe
Europe|hCoV-19/Sweden/20-51023/2020|EPI ISL 450830|B.1.1.64|Sweden|2020-04-27	Europe|hCoV-19/England/NORT-291D74/2020|EPI ISL 489153|B.1.1.1|United Kingdom|2020-05-05	0.0003358783	Europe
Europe|hCoV-19/Northern Ireland/NIRE-FCE85/2020|EPI ISL 489231|B.1.1|United Kingdom|2020-04-28	Europe|hCoV-19/England/NORT-291D74/2020|EPI ISL 489153|B.1.1.1|United Kingdom|2020-05-05	0.0004031505	Europe
Europe|hCoV-19/Scotland/CVR3251/2020|EPI ISL 449258|B.1.1.1|United Kingdom|2020-04-28	Europe|hCoV-19/England/NORT-291D74/2020|EPI ISL 489153|B.1.1.1|United Kingdom|2020-05-05	0.0003022640	Europe
Europe|hCoV-19/Denmark/ALAB-HH-227/2020|EPI ISL 452075|B.1|Denmark|2020-04-28	Europe|hCoV-19/England/NORT-291D74/2020|EPI ISL 489153|B.1.1.1|United Kingdom|2020-05-05	0.0006383813	Europe
Europe|hCoV-19/Northern Ireland/NIRE-101253/2020|EPI ISL 482115|B.1|United Kingdom|2020-04-28	Europe|hCoV-19/England/NORT-291D74/2020|EPI ISL 489153|B.1.1.1|United Kingdom|2020-05-05	0.0005711716	Europe
Europe|hCoV-19/England/CAMB-1AE908/2020|EPI ISL 524587|B.1.1.1|United Kingdom|2020-04-29	Europe|hCoV-19/England/NORT-291D74/2020|EPI ISL 489153|B.1.1.1|United Kingdom|2020-05-05	0.0004366366	Europe
Europe|hCoV-19/England/CAMB-1AEA50/2020|EPI ISL 524603|B|United Kingdom|2020-04-29	Europe|hCoV-19/England/NORT-291D74/2020|EPI ISL 489153|B.1.1.1|United Kingdom|2020-05-05	0.0009410617	Europe
Europe|hCoV-19/Bosnia and Herzegovina/02-Banja Luka/2020|EPI ISL 462990|B.1.1|Bosnia and Herzegovina|2020-04-29	Europe|hCoV-19/England/NORT-291D74/2020|EPI ISL 489153|B.1.1.1|United Kingdom|2020-05-05	0.0007728625	Europe
Europe|hCoV-19/England/NORT-297F2D/2020|EPI ISL 488153|B.1.1|United Kingdom|2020-04-29	Europe|hCoV-19/England/NORT-291D74/2020|EPI ISL 489153|B.1.1.1|United Kingdom|2020-05-05	0.0004366853	Europe
Europe|hCoV-19/Belgium/UGent-140/2020|EPI ISL 481231|B.1|Belgium|2020-04-29	Europe|hCoV-19/England/NORT-291D74/2020|EPI ISL 489153|B.1.1.1|United Kingdom|2020-05-05	0.0005375445	Europe
Europe|hCoV-19/England/NORW-E9C54/2020|EPI ISL 448357|B.1|United Kingdom|2020-04-30	Europe|hCoV-19/England/NORT-291D74/2020|EPI ISL 489153|B.1.1.1|United Kingdom|2020-05-05	0.0005375169	Europe
Europe|hCoV-19/England/WSFT-25C0DA0/2020|EPI ISL 492909|B.1.1.71|United Kingdom|2020-04-30	Europe|hCoV-19/England/NORT-291D74/2020|EPI ISL 489153|B.1.1.1|United Kingdom|2020-05-05	0.0004030519	Europe
Europe|hCoV-19/England/NORW-EAF4B/2020|EPI ISL 457395|B|United Kingdom|2020-04-30	Europe|hCoV-19/England/NORT-291D74/2020|EPI ISL 489153|B.1.1.1|United Kingdom|2020-05-05	0.0007056165	Europe
Europe|hCoV-19/England/NORW-EAF69/2020|EPI ISL 457397|B|United Kingdom|2020-04-30	Europe|hCoV-19/England/NORT-291D74/2020|EPI ISL 489153|B.1.1.1|United Kingdom|2020-05-05	0.0007728690	Europe
Europe|hCoV-19/England/NORW-E9CEB/2020|EPI ISL 448360|B.1.1.64|United Kingdom|2020-04-30	Europe|hCoV-19/England/NORT-291D74/2020|EPI ISL 489153|B.1.1.1|United Kingdom|2020-05-05	0.0004366853	Europe
Europe|hCoV-19/England/NORW-EB52A/2020|EPI ISL 457440|B.1.1|United Kingdom|2020-05-01	Europe|hCoV-19/England/NORT-291D74/2020|EPI ISL 489153|B.1.1.1|United Kingdom|2020-05-05	0.0003694763	Europe
Europe|hCoV-19/England/NORW-EAE3F/2020|EPI ISL 457383|B.1.1.10|United Kingdom|2020-05-01	Europe|hCoV-19/England/NORT-291D74/2020|EPI ISL 489153|B.1.1.1|United Kingdom|2020-05-05	0.0003694731	Europe
Europe|hCoV-19/Scotland/EDB3892/2020|EPI ISL 439357|B.1.1.4|United Kingdom|2020-05-01	Europe|hCoV-19/England/NORT-291D74/2020|EPI ISL 489153|B.1.1.1|United Kingdom|2020-05-05	0.0004702773	Europe
Europe|hCoV-19/England/OXON-B2049/2020|EPI ISL 479108|B.1.1|United Kingdom|2020-05-01	Europe|hCoV-19/England/NORT-291D74/2020|EPI ISL 489153|B.1.1.1|United Kingdom|2020-05-05	0.0004030519	Europe
Europe|hCoV-19/England/NORW-E9EA9/2020|EPI ISL 448377|B.1|United Kingdom|2020-05-02	Europe|hCoV-19/England/NORT-291D74/2020|EPI ISL 489153|B.1.1.1|United Kingdom|2020-05-05	0.0005711911	Europe
Europe|hCoV-19/Northern Ireland/NIRE-106564/2020|EPI ISL 501050|B.1.1|United Kingdom|2020-05-02	Europe|hCoV-19/England/NORT-291D74/2020|EPI ISL 489153|B.1.1.1|United Kingdom|2020-05-05	0.0003358783	Europe
Europe|hCoV-19/England/OXON-B2CBE/2020|EPI ISL 534805|B.1.1|United Kingdom|2020-05-02	Europe|hCoV-19/England/NORT-291D74/2020|EPI ISL 489153|B.1.1.1|United Kingdom|2020-05-05	0.0003694731	Europe
Europe|hCoV-19/Northern Ireland/NIRE-10634C/2020|EPI ISL 501030|B.1|United Kingdom|2020-05-02	Europe|hCoV-19/England/NORT-291D74/2020|EPI ISL 489153|B.1.1.1|United Kingdom|2020-05-05	0.0005375400	Europe
Europe|hCoV-19/England/NORW-EB34E/2020|EPI ISL 457420|B.1.1|United Kingdom|2020-05-03	Europe|hCoV-19/England/NORT-291D74/2020|EPI ISL 489153|B.1.1.1|United Kingdom|2020-05-05	0.0003694668	Europe
Europe|hCoV-19/England/LIVE-9F26A/2020|EPI ISL 453441|B.1.1|United Kingdom|2020-05-03	Europe|hCoV-19/England/NORT-291D74/2020|EPI ISL 489153|B.1.1.1|United Kingdom|2020-05-05	0.0004366666	Europe
Europe|hCoV-19/England/OXON-B4D31/2020|EPI ISL 535009|B.1|United Kingdom|2020-05-03	Europe|hCoV-19/England/NORT-291D74/2020|EPI ISL 489153|B.1.1.1|United Kingdom|2020-05-05	0.0006720103	Europe
Europe|hCoV-19/England/NORW-E744F/2020|EPI ISL 449036|B.1.1|United Kingdom|2020-05-03	Europe|hCoV-19/England/NORT-291D74/2020|EPI ISL 489153|B.1.1.1|United Kingdom|2020-05-05	0.0004366666	Europe
Europe|hCoV-19/Sweden/20-51275/2020|EPI ISL 510821|B.1|Sweden|2020-05-04	Europe|hCoV-19/England/NORT-291D74/2020|EPI ISL 489153|B.1.1.1|United Kingdom|2020-05-05	0.0006047813	Europe
Europe|hCoV-19/England/BRIS-12D3A9/2020|EPI ISL 481840|B.1.1.1|United Kingdom|2020-05-04	Europe|hCoV-19/England/NORT-291D74/2020|EPI ISL 489153|B.1.1.1|United Kingdom|2020-05-05	0.0003694637	Europe
Europe|hCoV-19/England/NORW-E7737/2020|EPI ISL 449066|B.1.1|United Kingdom|2020-05-04	Europe|hCoV-19/England/NORT-291D74/2020|EPI ISL 489153|B.1.1.1|United Kingdom|2020-05-05	0.0003694573	Europe
Europe|hCoV-19/Russia/Novosibirsk-RII27316S/2020|EPI ISL 507210|B.1|Russia|2020-05-04	Europe|hCoV-19/England/NORT-291D74/2020|EPI ISL 489153|B.1.1.1|United Kingdom|2020-05-05	0.0005375169	Europe
Europe|hCoV-19/France/IDF-0372/2020|EPI ISL 406596|B|France|2020-01-23	Europe|hCoV-19/Scotland/EDB6009/2020|EPI ISL 487731|B.1.98|United Kingdom|2020-05-05	0.0003694572	Europe
Europe|hCoV-19/France/IDF-0373/2020|EPI ISL 406597|B|France|2020-01-23	Europe|hCoV-19/Scotland/EDB6009/2020|EPI ISL 487731|B.1.98|United Kingdom|2020-05-05	0.0003695565	Europe
Europe|hCoV-19/France/IDF-0386-islP1/2020|EPI ISL 411219|B|France|2020-01-28	Europe|hCoV-19/Scotland/EDB6009/2020|EPI ISL 487731|B.1.98|United Kingdom|2020-05-05	0.0003694572	Europe
Europe|hCoV-19/Germany/BY-ChVir-929/2020|EPI ISL 406862|B.1|Germany|2020-01-28	Europe|hCoV-19/Scotland/EDB6009/2020|EPI ISL 487731|B.1.98|United Kingdom|2020-05-05	0.0002014806	Europe
Europe|hCoV-19/England/02/2020|EPI ISL 407073|B|United Kingdom|2020-01-29	Europe|hCoV-19/Scotland/EDB6009/2020|EPI ISL 487731|B.1.98|United Kingdom|2020-05-05	0.0004702368	Europe
Europe|hCoV-19/France/IDF-0626/2020|EPI ISL 408431|B|France|2020-01-29	Europe|hCoV-19/Scotland/EDB6009/2020|EPI ISL 487731|B.1.98|United Kingdom|2020-05-05	0.0003358350	Europe
Europe|hCoV-19/France/IDF-0515/2020|EPI ISL 408430|B|France|2020-01-29	Europe|hCoV-19/Scotland/EDB6009/2020|EPI ISL 487731|B.1.98|United Kingdom|2020-05-05	0.0004030346	Europe
Europe|hCoV-19/Italy/LAZ-INMI-SPL1/2020|EPI ISL 412974|B|Italy|2020-01-29	Europe|hCoV-19/Scotland/EDB6009/2020|EPI ISL 487731|B.1.98|United Kingdom|2020-05-05	0.0003694572	Europe
Europe|hCoV-19/Italy/LAZ-INMI1-cs/2020|EPI ISL 410546|B|Italy|2020-01-29	Europe|hCoV-19/Scotland/EDB6009/2020|EPI ISL 487731|B.1.98|United Kingdom|2020-05-05	0.0003694821	Europe
Europe|hCoV-19/Germany/BY-ChVir-1019/2020|EPI ISL 450199|B.1|Germany|2020-01-29	Europe|hCoV-19/Scotland/EDB6009/2020|EPI ISL 487731|B.1.98|United Kingdom|2020-05-05	0.0002350791	Europe
Europe|hCoV-19/Italy/LAZ-INMI1-isl/2020|EPI ISL 410545|B|Italy|2020-01-29	Europe|hCoV-19/Scotland/EDB6009/2020|EPI ISL 487731|B.1.98|United Kingdom|2020-05-05	0.0003694697	Europe
Europe|hCoV-19/England/01/2020|EPI ISL 407071|B|United Kingdom|2020-01-29	Europe|hCoV-19/Scotland/EDB6009/2020|EPI ISL 487731|B.1.98|United Kingdom|2020-05-05	0.0004366436	Europe
Europe|hCoV-19/Finland/1/2020|EPI ISL 407079|B|Finland|2020-01-29	Europe|hCoV-19/Scotland/EDB6009/2020|EPI ISL 487731|B.1.98|United Kingdom|2020-05-05	0.0003039097	Europe
Europe|hCoV-19/Germany/BY-ChVir-1017/2020|EPI ISL 450209|B.1|Germany|2020-01-30	Europe|hCoV-19/Scotland/EDB6009/2020|EPI ISL 487731|B.1.98|United Kingdom|2020-05-05	0.0002014807	Europe
Europe|hCoV-19/Italy/LAZ-INMI2-N/2020|EPI ISL 451302|B|Italy|2020-01-30	Europe|hCoV-19/Scotland/EDB6009/2020|EPI ISL 487731|B.1.98|United Kingdom|2020-05-05	0.0003694572	Europe
Europe|hCoV-19/Sweden/20-02114/2020|EPI ISL 476139|B|Sweden|2020-01-31	Europe|hCoV-19/Scotland/EDB6009/2020|EPI ISL 487731|B.1.98|United Kingdom|2020-05-05	0.0004030449	Europe
Europe|hCoV-19/Germany/BY-ChVir-1433/2020|EPI ISL 450205|B.1|Germany|2020-01	Europe|hCoV-19/Scotland/EDB6009/2020|EPI ISL 487731|B.1.98|United Kingdom|2020-05-05	0.0002686579	Europe
Europe|hCoV-19/Germany/BY-ChVir-1247/2020|EPI ISL 450201|B.1|Germany|2020-01	Europe|hCoV-19/Scotland/EDB6009/2020|EPI ISL 487731|B.1.98|United Kingdom|2020-05-05	0.0002350712	Europe
Europe|hCoV-19/Germany/BY-ChVir-1289/2020|EPI ISL 450203|B.1|Germany|2020-02-01	Europe|hCoV-19/Scotland/EDB6009/2020|EPI ISL 487731|B.1.98|United Kingdom|2020-05-05	0.0002350712	Europe
Europe|hCoV-19/France/IDF-0571/2020|EPI ISL 411218|B|France|2020-02-02	Europe|hCoV-19/Scotland/EDB6009/2020|EPI ISL 487731|B.1.98|United Kingdom|2020-05-05	0.0004030346	Europe
Europe|hCoV-19/Germany/BY-ChVir-1356/2020|EPI ISL 450204|B.1|Germany|2020-02-03	Europe|hCoV-19/Scotland/EDB6009/2020|EPI ISL 487731|B.1.98|United Kingdom|2020-05-05	0.0002350712	Europe
Europe|hCoV-19/Italy/LAZ-INMI2-B/2020|EPI ISL 451301|B|Italy|2020-02-03	Europe|hCoV-19/Scotland/EDB6009/2020|EPI ISL 487731|B.1.98|United Kingdom|2020-05-05	0.0003694572	Europe
Europe|hCoV-19/Belgium/GHB-03021/2020|EPI ISL 407976|A|Belgium|2020-02-03	Europe|hCoV-19/Scotland/EDB6009/2020|EPI ISL 487731|B.1.98|United Kingdom|2020-05-05	0.0003694255	Europe
Europe|hCoV-19/Italy/LAZ-INMI1-N/2020|EPI ISL 451300|B|Italy|2020-02-03	Europe|hCoV-19/Scotland/EDB6009/2020|EPI ISL 487731|B.1.98|United Kingdom|2020-05-05	0.0004030692	Europe
Europe|hCoV-19/England/201040021/2020|EPI ISL 464302|B.1.98|United Kingdom|2020-02-03	Europe|hCoV-19/Scotland/EDB6009/2020|EPI ISL 487731|B.1.98|United Kingdom|2020-05-05	0.0001350775	Europe
Europe|hCoV-19/England/201040024/2020|EPI ISL 464304|B.1.98|United Kingdom|2020-02-03	Europe|hCoV-19/Scotland/EDB6009/2020|EPI ISL 487731|B.1.98|United Kingdom|2020-05-05	0.0001366513	Europe
Europe|hCoV-19/England/201040023/2020|EPI ISL 464303|B.1.5|United Kingdom|2020-02-03	Europe|hCoV-19/Scotland/EDB6009/2020|EPI ISL 487731|B.1.98|United Kingdom|2020-05-05	0.0001378381	Europe
Europe|hCoV-19/Italy/LAZ-INMI1-B2/2020|EPI ISL 451299|B|Italy|2020-02-04	Europe|hCoV-19/Scotland/EDB6009/2020|EPI ISL 487731|B.1.98|United Kingdom|2020-05-05	0.0004390860	Europe
Europe|hCoV-19/England/200641094/2020|EPI ISL 414040|B|United Kingdom|2020-02-05	Europe|hCoV-19/Scotland/EDB6009/2020|EPI ISL 487731|B.1.98|United Kingdom|2020-05-05	0.0003022965	Europe
Europe|hCoV-19/Sweden/01/2020|EPI ISL 411951|B|Sweden|2020-02-07	Europe|hCoV-19/Scotland/EDB6009/2020|EPI ISL 487731|B.1.98|United Kingdom|2020-05-05	0.0005375075	Europe
Europe|hCoV-19/Germany/BY-ChVir-1482/2020|EPI ISL 450207|B.1|Germany|2020-02-07	Europe|hCoV-19/Scotland/EDB6009/2020|EPI ISL 487731|B.1.98|United Kingdom|2020-05-05	0.0002350712	Europe
Europe|hCoV-19/England/200690306/2020|EPI ISL 414043|B|United Kingdom|2020-02-07	Europe|hCoV-19/Scotland/EDB6009/2020|EPI ISL 487731|B.1.98|United Kingdom|2020-05-05	0.0003022864	Europe
Europe|hCoV-19/Germany/BY-ChVir-1483/2020|EPI ISL 450208|B.1|Germany|2020-02-08	Europe|hCoV-19/Scotland/EDB6009/2020|EPI ISL 487731|B.1.98|United Kingdom|2020-05-05	0.0002350712	Europe
Europe|hCoV-19/France/ARA-739/2020|EPI ISL 410486|B|France|2020-02-08	Europe|hCoV-19/Scotland/EDB6009/2020|EPI ISL 487731|B.1.98|United Kingdom|2020-05-05	0.0003028256	Europe
Europe|hCoV-19/England/200690300/2020|EPI ISL 414042|B|United Kingdom|2020-02-08	Europe|hCoV-19/Scotland/EDB6009/2020|EPI ISL 487731|B.1.98|United Kingdom|2020-05-05	0.0003022864	Europe
Europe|hCoV-19/England/200690245/2020|EPI ISL 414041|B|United Kingdom|2020-02-08	Europe|hCoV-19/Scotland/EDB6009/2020|EPI ISL 487731|B.1.98|United Kingdom|2020-05-05	0.0003022864	Europe
Europe|hCoV-19/England/200690756/2020|EPI ISL 414044|B|United Kingdom|2020-02-08	Europe|hCoV-19/Scotland/EDB6009/2020|EPI ISL 487731|B.1.98|United Kingdom|2020-05-05	0.0003022966	Europe
Europe|hCoV-19/England/09c/2020|EPI ISL 412116|B.40|United Kingdom|2020-02-09	Europe|hCoV-19/Scotland/EDB6009/2020|EPI ISL 487731|B.1.98|United Kingdom|2020-05-05	0.0004366549	Europe
Europe|hCoV-19/England/20072030304/2020|EPI ISL 464168|B.40|United Kingdom|2020-02-09	Europe|hCoV-19/Scotland/EDB6009/2020|EPI ISL 487731|B.1.98|United Kingdom|2020-05-05	0.0004703044	Europe
Europe|hCoV-19/Italy/LAZ-INMI1-B1/2020|EPI ISL 451298|B|Italy|2020-02-12	Europe|hCoV-19/Scotland/EDB6009/2020|EPI ISL 487731|B.1.98|United Kingdom|2020-05-05	0.0004030692	Europe
Europe|hCoV-19/England/20078003804/2020|EPI ISL 464169|B.40|United Kingdom|2020-02-13	Europe|hCoV-19/Scotland/EDB6009/2020|EPI ISL 487731|B.1.98|United Kingdom|2020-05-05	0.0004703044	Europe
Europe|hCoV-19/England/20078004004/2020|EPI ISL 464170|B.40|United Kingdom|2020-02-13	Europe|hCoV-19/Scotland/EDB6009/2020|EPI ISL 487731|B.1.98|United Kingdom|2020-05-05	0.0004792078	Europe
Europe|hCoV-19/England/20079000204/2020|EPI ISL 464171|B.40|United Kingdom|2020-02-14	Europe|hCoV-19/Scotland/EDB6009/2020|EPI ISL 487731|B.1.98|United Kingdom|2020-05-05	0.0004778011	Europe
Europe|hCoV-19/England/20079000404/2020|EPI ISL 464172|B.40|United Kingdom|2020-02-14	Europe|hCoV-19/Scotland/EDB6009/2020|EPI ISL 487731|B.1.98|United Kingdom|2020-05-05	0.0004461805	Europe
Europe|hCoV-19/England/20079022704/2020|EPI ISL 464173|B.40|United Kingdom|2020-02-15	Europe|hCoV-19/Scotland/EDB6009/2020|EPI ISL 487731|B.1.98|United Kingdom|2020-05-05	0.0004756743	Europe
Europe|hCoV-19/England/20079022904/2020|EPI ISL 464174|B.40|United Kingdom|2020-02-15	Europe|hCoV-19/Scotland/EDB6009/2020|EPI ISL 487731|B.1.98|United Kingdom|2020-05-05	0.0004779478	Europe
Europe|hCoV-19/England/20168037604/2020|EPI ISL 466615|B.1.1|United Kingdom|2020-02-16	Europe|hCoV-19/Scotland/EDB6009/2020|EPI ISL 487731|B.1.98|United Kingdom|2020-05-05	0.0003694602	Europe
Europe|hCoV-19/England/20080000104/2020|EPI ISL 464175|B.40|United Kingdom|2020-02-16	Europe|hCoV-19/Scotland/EDB6009/2020|EPI ISL 487731|B.1.98|United Kingdom|2020-05-05	0.0005038693	Europe
Europe|hCoV-19/England/20080000204/2020|EPI ISL 464176|B.40|United Kingdom|2020-02-16	Europe|hCoV-19/Scotland/EDB6009/2020|EPI ISL 487731|B.1.98|United Kingdom|2020-05-05	0.0005088094	Europe
Europe|hCoV-19/England/20080000404/2020|EPI ISL 464177|B.40|United Kingdom|2020-02-16	Europe|hCoV-19/Scotland/EDB6009/2020|EPI ISL 487731|B.1.98|United Kingdom|2020-05-05	0.0004754641	Europe
Europe|hCoV-19/England/20084031204/2020|EPI ISL 464178|B.40|United Kingdom|2020-02-18	Europe|hCoV-19/Scotland/EDB6009/2020|EPI ISL 487731|B.1.98|United Kingdom|2020-05-05	0.0004706048	Europe
Europe|hCoV-19/England/20086030304/2020|EPI ISL 464179|B.40|United Kingdom|2020-02-19	Europe|hCoV-19/Scotland/EDB6009/2020|EPI ISL 487731|B.1.98|United Kingdom|2020-05-05	0.0004773774	Europe
Europe|hCoV-19/Italy/LOM-ASST-CDG1/2020|EPI ISL 412973|B.1.5|Italy|2020-02-20	Europe|hCoV-19/Scotland/EDB6009/2020|EPI ISL 487731|B.1.98|United Kingdom|2020-05-05	0.0001678973	Europe
Europe|hCoV-19/England/20088028304/2020|EPI ISL 464180|B.40|United Kingdom|2020-02-20	Europe|hCoV-19/Scotland/EDB6009/2020|EPI ISL 487731|B.1.98|United Kingdom|2020-05-05	0.0004712226	Europe
Europe|hCoV-19/Italy/LOM-ASST-19/2020|EPI ISL 486656|B.1|Italy|2020-02-20	Europe|hCoV-19/Scotland/EDB6009/2020|EPI ISL 487731|B.1.98|United Kingdom|2020-05-05	0.0001743744	Europe
Europe|hCoV-19/Italy/LOM-INMI-5314-B/2020|EPI ISL 451306|B.1.5|Italy|2020-02-21	Europe|hCoV-19/Scotland/EDB6009/2020|EPI ISL 487731|B.1.98|United Kingdom|2020-05-05	0.0001678974	Europe
Europe|hCoV-19/France/HDF-1465/2020|EPI ISL 418218|B.1|France|2020-02-21	Europe|hCoV-19/Scotland/EDB6009/2020|EPI ISL 487731|B.1.98|United Kingdom|2020-05-05	0.0002351148	Europe
Europe|hCoV-19/Italy/LOM-INMI-BG-5825/2020|EPI ISL 460079|B.1|Italy|2020-02-22	Europe|hCoV-19/Scotland/EDB6009/2020|EPI ISL 487731|B.1.98|United Kingdom|2020-05-05	0.0002014858	Europe
Europe|hCoV-19/Italy/PIE-SLL-MS46/2020|EPI ISL 569867|B.1.5|Italy|2020-02-22	Europe|hCoV-19/Scotland/EDB6009/2020|EPI ISL 487731|B.1.98|United Kingdom|2020-05-05	0.0002014858	Europe
Europe|hCoV-19/Italy/LOM-INMI-5925/2020|EPI ISL 460091|B.1.5|Italy|2020-02-22	Europe|hCoV-19/Scotland/EDB6009/2020|EPI ISL 487731|B.1.98|United Kingdom|2020-05-05	0.0001678974	Europe
Europe|hCoV-19/Italy/LOM-ASST-3/2020|EPI ISL 486659|B.1.5|Italy|2020-02-22	Europe|hCoV-19/Scotland/EDB6009/2020|EPI ISL 487731|B.1.98|United Kingdom|2020-05-05	0.0001679030	Europe
Europe|hCoV-19/Italy/EMR-AMVRC-206/2020|EPI ISL 457699|B.1.5|Italy|2020-02-22	Europe|hCoV-19/Scotland/EDB6009/2020|EPI ISL 487731|B.1.98|United Kingdom|2020-05-05	0.0001680554	Europe
Europe|hCoV-19/Italy/LOM-UniMI-L250/2020|EPI ISL 542222|B.1.5|Italy|2020-02-22	Europe|hCoV-19/Scotland/EDB6009/2020|EPI ISL 487731|B.1.98|United Kingdom|2020-05-05	0.0002027592	Europe
Europe|hCoV-19/Italy/LOM-UniMI-L251/2020|EPI ISL 542223|B.1.5|Italy|2020-02-22	Europe|hCoV-19/Scotland/EDB6009/2020|EPI ISL 487731|B.1.98|United Kingdom|2020-05-05	0.0001689585	Europe
Europe|hCoV-19/Italy/LOM-UniMI-L249/2020|EPI ISL 542221|B.1.5|Italy|2020-02-22	Europe|hCoV-19/Scotland/EDB6009/2020|EPI ISL 487731|B.1.98|United Kingdom|2020-05-05	0.0002027540	Europe
Europe|hCoV-19/Italy/LOM-ASST-4/2020|EPI ISL 486660|B.1.5|Italy|2020-02-23	Europe|hCoV-19/Scotland/EDB6009/2020|EPI ISL 487731|B.1.98|United Kingdom|2020-05-05	0.0001678974	Europe
Europe|hCoV-19/Italy/LOM-UniMI-L253/2020|EPI ISL 542225|B.1.5|Italy|2020-02-23	Europe|hCoV-19/Scotland/EDB6009/2020|EPI ISL 487731|B.1.98|United Kingdom|2020-05-05	0.0001686905	Europe
Europe|hCoV-19/Italy/LOM-UniMI-L257/2020|EPI ISL 542228|B.1|Italy|2020-02-23	Europe|hCoV-19/Scotland/EDB6009/2020|EPI ISL 487731|B.1.98|United Kingdom|2020-05-05	0.0002027044	Europe
Europe|hCoV-19/Italy/LOM-UniMI-L230/2020|EPI ISL 542217|B.1.5|Italy|2020-02-23	Europe|hCoV-19/Scotland/EDB6009/2020|EPI ISL 487731|B.1.98|United Kingdom|2020-05-05	0.0002027592	Europe
Europe|hCoV-19/Italy/LOM-UniMI-L254/2020|EPI ISL 542226|B.1.5|Italy|2020-02-23	Europe|hCoV-19/Scotland/EDB6009/2020|EPI ISL 487731|B.1.98|United Kingdom|2020-05-05	0.0002027592	Europe
Europe|hCoV-19/Italy/LOM-UniMI-L256/2020|EPI ISL 542227|B.1.131|Italy|2020-02-23	Europe|hCoV-19/Scotland/EDB6009/2020|EPI ISL 487731|B.1.98|United Kingdom|2020-05-05	0.0002396262	Europe
Europe|hCoV-19/England/20130071804/2020|EPI ISL 423662|B.1.1|United Kingdom|2020-02-23	Europe|hCoV-19/Scotland/EDB6009/2020|EPI ISL 487731|B.1.98|United Kingdom|2020-05-05	0.0002786823	Europe
Europe|hCoV-19/Italy/LOM-INMI-10734/2020|EPI ISL 568579|B.1|Italy|2020-02-24	Europe|hCoV-19/Scotland/EDB6009/2020|EPI ISL 487731|B.1.98|United Kingdom|2020-05-05	0.0002014859	Europe
Europe|hCoV-19/Italy/LOM-UniMI01/2020|EPI ISL 417445|B.1.5|Italy|2020-02-24	Europe|hCoV-19/Scotland/EDB6009/2020|EPI ISL 487731|B.1.98|United Kingdom|2020-05-05	0.0004031107	Europe
Europe|hCoV-19/Italy/LOM-UniMI02/2020|EPI ISL 417446|B.1.5|Italy|2020-02-24	Europe|hCoV-19/Scotland/EDB6009/2020|EPI ISL 487731|B.1.98|United Kingdom|2020-05-05	0.0007058302	Europe
Europe|hCoV-19/Switzerland/TI-SNRCI-29919486/2020|EPI ISL 413996|B.1.5|Switzerland|2020-02-24	Europe|hCoV-19/Scotland/EDB6009/2020|EPI ISL 487731|B.1.98|United Kingdom|2020-05-05	0.0002014858	Europe
Europe|hCoV-19/Italy/LOM-UniMI03/2020|EPI ISL 417447|B.1.5|Italy|2020-02-24	Europe|hCoV-19/Scotland/EDB6009/2020|EPI ISL 487731|B.1.98|United Kingdom|2020-05-05	0.0001678974	Europe
Europe|hCoV-19/Spain/CN-ISCIII-201048/2020|EPI ISL 539531|B.1|Spain|2020-02-24	Europe|hCoV-19/Scotland/EDB6009/2020|EPI ISL 487731|B.1.98|United Kingdom|2020-05-05	0.0004702930	Europe
Europe|hCoV-19/Austria/CeMM0045/2020|EPI ISL 437932|B.1.1|Austria|2020-02-24	Europe|hCoV-19/Scotland/EDB6009/2020|EPI ISL 487731|B.1.98|United Kingdom|2020-05-05	0.0002686854	Europe
Europe|hCoV-19/Italy/LOM-INMI-BG-7158/2020|EPI ISL 460081|B.1.1|Italy|2020-02-24	Europe|hCoV-19/Scotland/EDB6009/2020|EPI ISL 487731|B.1.98|United Kingdom|2020-05-05	0.0002688841	Europe
Europe|hCoV-19/Italy/LOM-UniMI-L267/2020|EPI ISL 542233|B.1.5|Italy|2020-02-24	Europe|hCoV-19/Scotland/EDB6009/2020|EPI ISL 487731|B.1.98|United Kingdom|2020-05-05	0.0001685313	Europe
Europe|hCoV-19/England/20092000704/2020|EPI ISL 464181|B|United Kingdom|2020-02-24	Europe|hCoV-19/Scotland/EDB6009/2020|EPI ISL 487731|B.1.98|United Kingdom|2020-05-05	0.0003363352	Europe
Europe|hCoV-19/England/20092000804/2020|EPI ISL 464182|B|United Kingdom|2020-02-24	Europe|hCoV-19/Scotland/EDB6009/2020|EPI ISL 487731|B.1.98|United Kingdom|2020-05-05	0.0003364484	Europe
Europe|hCoV-19/England/200920118/2020|EPI ISL 485604|B.1|United Kingdom|2020-02-24	Europe|hCoV-19/Scotland/EDB6009/2020|EPI ISL 487731|B.1.98|United Kingdom|2020-05-05	0.0003705682	Europe
Europe|hCoV-19/Italy/PIE-SLL-MS45/2020|EPI ISL 569866|B.1.5|Italy|2020-02-25	Europe|hCoV-19/Scotland/EDB6009/2020|EPI ISL 487731|B.1.98|United Kingdom|2020-05-05	0.0002350753	Europe
Europe|hCoV-19/Italy/LOM-INMI-8058/2020|EPI ISL 460094|B.1|Italy|2020-02-25	Europe|hCoV-19/Scotland/EDB6009/2020|EPI ISL 487731|B.1.98|United Kingdom|2020-05-05	0.0002014858	Europe
Europe|hCoV-19/France/GES-1583-2/2020|EPI ISL 414623|A.2|France|2020-02-25	Europe|hCoV-19/Scotland/EDB6009/2020|EPI ISL 487731|B.1.98|United Kingdom|2020-05-05	0.0005710441	Europe
Europe|hCoV-19/Germany/BW-ChVir-1577/2020|EPI ISL 412912|B.1.1|Germany|2020-02-25	Europe|hCoV-19/Scotland/EDB6009/2020|EPI ISL 487731|B.1.98|United Kingdom|2020-05-05	0.0003026098	Europe
Europe|hCoV-19/Spain/MD-ISCIII-201105/2020|EPI ISL 418251|B.1.5|Spain|2020-02-25	Europe|hCoV-19/Scotland/EDB6009/2020|EPI ISL 487731|B.1.98|United Kingdom|2020-05-05	0.0002691482	Europe
Europe|hCoV-19/England/200960515/2020|EPI ISL 414009|B|United Kingdom|2020-02-25	Europe|hCoV-19/Scotland/EDB6009/2020|EPI ISL 487731|B.1.98|United Kingdom|2020-05-05	0.0004030481	Europe
Europe|hCoV-19/England/20094061404/2020|EPI ISL 464185|B|United Kingdom|2020-02-25	Europe|hCoV-19/Scotland/EDB6009/2020|EPI ISL 487731|B.1.98|United Kingdom|2020-05-05	0.0003358720	Europe
Europe|hCoV-19/England/200940527/2020|EPI ISL 414005|B.40|United Kingdom|2020-02-25	Europe|hCoV-19/Scotland/EDB6009/2020|EPI ISL 487731|B.1.98|United Kingdom|2020-05-05	0.0004702684	Europe
Europe|hCoV-19/Germany/NW-HHU-02-1/2020|EPI ISL 414497|B.3|Germany|2020-02-25	Europe|hCoV-19/Scotland/EDB6009/2020|EPI ISL 487731|B.1.98|United Kingdom|2020-05-05	0.0003694817	Europe
Europe|hCoV-19/England/20094061504/2020|EPI ISL 464186|B|United Kingdom|2020-02-25	Europe|hCoV-19/Scotland/EDB6009/2020|EPI ISL 487731|B.1.98|United Kingdom|2020-05-05	0.0003359059	Europe
Europe|hCoV-19/Italy/LOM-UniMI-L274/2020|EPI ISL 542240|B.1|Italy|2020-02-25	Europe|hCoV-19/Scotland/EDB6009/2020|EPI ISL 487731|B.1.98|United Kingdom|2020-05-05	0.0002364869	Europe
Europe|hCoV-19/England/20098017604/2020|EPI ISL 464195|B.1.5|United Kingdom|2020-02-26	Europe|hCoV-19/Scotland/EDB6009/2020|EPI ISL 487731|B.1.98|United Kingdom|2020-05-05	0.0002014806	Europe
Europe|hCoV-19/Italy/LOM-INMI-9206/2020|EPI ISL 460087|B.1.5|Italy|2020-02-26	Europe|hCoV-19/Scotland/EDB6009/2020|EPI ISL 487731|B.1.98|United Kingdom|2020-05-05	0.0001678974	Europe
Europe|hCoV-19/Italy/LOM-INMI-9214/2020|EPI ISL 460088|B.1.5|Italy|2020-02-26	Europe|hCoV-19/Scotland/EDB6009/2020|EPI ISL 487731|B.1.98|United Kingdom|2020-05-05	0.0002014806	Europe
Europe|hCoV-19/Switzerland/GE-SNRCI-29933895/2020|EPI ISL 413997|B.1.1|Switzerland|2020-02-26	Europe|hCoV-19/Scotland/EDB6009/2020|EPI ISL 487731|B.1.98|United Kingdom|2020-05-05	0.0003022666	Europe
Europe|hCoV-19/France/GES-1583/2020|EPI ISL 414600|A.2|France|2020-02-26	Europe|hCoV-19/Scotland/EDB6009/2020|EPI ISL 487731|B.1.98|United Kingdom|2020-05-05	0.0005710441	Europe
Europe|hCoV-19/Switzerland/ZH-UZH-1000477102/2020|EPI ISL 413019|B|Switzerland|2020-02-26	Europe|hCoV-19/Scotland/EDB6009/2020|EPI ISL 487731|B.1.98|United Kingdom|2020-05-05	0.0005038434	Europe
Europe|hCoV-19/France/NOR-N1620/2020|EPI ISL 414624|B.1.5|France|2020-02-26	Europe|hCoV-19/Scotland/EDB6009/2020|EPI ISL 487731|B.1.98|United Kingdom|2020-05-05	0.0002350712	Europe
Europe|hCoV-19/Italy/LOM-INMI-BG-9209/2020|EPI ISL 460082|B.1.5|Italy|2020-02-26	Europe|hCoV-19/Scotland/EDB6009/2020|EPI ISL 487731|B.1.98|United Kingdom|2020-05-05	0.0002014858	Europe
Europe|hCoV-19/Italy/LOM-INMI-BG-9225/2020|EPI ISL 460083|B.1|Italy|2020-02-26	Europe|hCoV-19/Scotland/EDB6009/2020|EPI ISL 487731|B.1.98|United Kingdom|2020-05-05	0.0002014858	Europe
Europe|hCoV-19/Austria/CeMM0003/2020|EPI ISL 419656|B.1.1|Austria|2020-02-26	Europe|hCoV-19/Scotland/EDB6009/2020|EPI ISL 487731|B.1.98|United Kingdom|2020-05-05	0.0003022743	Europe
Europe|hCoV-19/Italy/LOM-INMI-9675/2020|EPI ISL 460095|B.1.5|Italy|2020-02-26	Europe|hCoV-19/Scotland/EDB6009/2020|EPI ISL 487731|B.1.98|United Kingdom|2020-05-05	0.0002350712	Europe
Europe|hCoV-19/Netherlands/NoordHolland 10001/2020|EPI ISL 454750|B.1.1|Netherlands|2020-02-27	Europe|hCoV-19/Scotland/EDB6009/2020|EPI ISL 487731|B.1.98|United Kingdom|2020-05-05	0.0003022666	Europe
Europe|hCoV-19/Switzerland/BL-SNRCI-29950902/2020|EPI ISL 414021|B.1.1|Switzerland|2020-02-27	Europe|hCoV-19/Scotland/EDB6009/2020|EPI ISL 487731|B.1.98|United Kingdom|2020-05-05	0.0003022666	Europe
Europe|hCoV-19/Germany/NW-HHU-06/2020|EPI ISL 414505|B.3|Germany|2020-02-27	Europe|hCoV-19/Scotland/EDB6009/2020|EPI ISL 487731|B.1.98|United Kingdom|2020-05-05	0.0003694445	Europe
Europe|hCoV-19/Italy/ABR-IZSGC-484/2020|EPI ISL 457749|B.1|Italy|2020-02-27	Europe|hCoV-19/Scotland/EDB6009/2020|EPI ISL 487731|B.1.98|United Kingdom|2020-05-05	0.0002014858	Europe
Europe|hCoV-19/Switzerland/GE-SNRCI-29943121/2020|EPI ISL 414019|B.1.5|Switzerland|2020-02-27	Europe|hCoV-19/Scotland/EDB6009/2020|EPI ISL 487731|B.1.98|United Kingdom|2020-05-05	0.0002014858	Europe
Europe|hCoV-19/England/200990723/2020|EPI ISL 414012|B.1.1|United Kingdom|2020-02-27	Europe|hCoV-19/Scotland/EDB6009/2020|EPI ISL 487731|B.1.98|United Kingdom|2020-05-05	0.0003022743	Europe
Europe|hCoV-19/Sweden/20-04631/2020|EPI ISL 430847|B.4|Sweden|2020-02-27	Europe|hCoV-19/Scotland/EDB6009/2020|EPI ISL 487731|B.1.98|United Kingdom|2020-05-05	0.0005374845	Europe
Europe|hCoV-19/Wales/PHW1/2020|EPI ISL 413555|B.1.5|United Kingdom|2020-02-27	Europe|hCoV-19/Scotland/EDB6009/2020|EPI ISL 487731|B.1.98|United Kingdom|2020-05-05	0.0001678974	Europe
Europe|hCoV-19/Switzerland/GR-HUG-2988/2020|EPI ISL 415698|B.1.1|Switzerland|2020-02-27	Europe|hCoV-19/Scotland/EDB6009/2020|EPI ISL 487731|B.1.98|United Kingdom|2020-05-05	0.0003022666	Europe
Europe|hCoV-19/England/200990660/2020|EPI ISL 414523|B.1.98|United Kingdom|2020-02-27	Europe|hCoV-19/Scotland/EDB6009/2020|EPI ISL 487731|B.1.98|United Kingdom|2020-05-05	0.0001343154	Europe
Europe|hCoV-19/Switzerland/AG-SNRCI-29940361/2020|EPI ISL 413999|B.1.5|Switzerland|2020-02-27	Europe|hCoV-19/Scotland/EDB6009/2020|EPI ISL 487731|B.1.98|United Kingdom|2020-05-05	0.0002350773	Europe
Europe|hCoV-19/Italy/LOM-INMI-BG-11639/2020|EPI ISL 460080|B.1.1|Italy|2020-02-28	Europe|hCoV-19/Scotland/EDB6009/2020|EPI ISL 487731|B.1.98|United Kingdom|2020-05-05	0.0003022743	Europe
Europe|hCoV-19/France/HDF-1645/2020|EPI ISL 418220|B.1|France|2020-02-28	Europe|hCoV-19/Scotland/EDB6009/2020|EPI ISL 487731|B.1.98|United Kingdom|2020-05-05	0.0002350753	Europe
Europe|hCoV-19/Italy/LOM-INMI-11951/2020|EPI ISL 460092|B.1.5|Italy|2020-02-28	Europe|hCoV-19/Scotland/EDB6009/2020|EPI ISL 487731|B.1.98|United Kingdom|2020-05-05	0.0002014858	Europe
Europe|hCoV-19/Austria/CeMM0146/2020|EPI ISL 437994|B.1.1|Austria|2020-02-28	Europe|hCoV-19/Scotland/EDB6009/2020|EPI ISL 487731|B.1.98|United Kingdom|2020-05-05	0.0003022743	Europe
Europe|hCoV-19/Sweden/20-04850/2020|EPI ISL 475545|B.4|Sweden|2020-02-28	Europe|hCoV-19/Scotland/EDB6009/2020|EPI ISL 487731|B.1.98|United Kingdom|2020-05-05	0.0005038606	Europe
Europe|hCoV-19/Netherlands/NoordHolland 10002/2020|EPI ISL 454751|B.1.1|Netherlands|2020-02-28	Europe|hCoV-19/Scotland/EDB6009/2020|EPI ISL 487731|B.1.98|United Kingdom|2020-05-05	0.0004366890	Europe
Europe|hCoV-19/Spain/AN-ISCIII-201257/2020|EPI ISL 455314|B|Spain|2020-02-28	Europe|hCoV-19/Scotland/EDB6009/2020|EPI ISL 487731|B.1.98|United Kingdom|2020-05-05	0.0006047138	Europe
Europe|hCoV-19/Spain/EX-ISCIII-201248/2020|EPI ISL 539558|B|Spain|2020-02-28	Europe|hCoV-19/Scotland/EDB6009/2020|EPI ISL 487731|B.1.98|United Kingdom|2020-05-05	0.0006046358	Europe
Europe|hCoV-19/Denmark/SSI-02/2020|EPI ISL 416143|B.1.5|Denmark|2020-02-28	Europe|hCoV-19/Scotland/EDB6009/2020|EPI ISL 487731|B.1.98|United Kingdom|2020-05-05	0.0002014893	Europe
Europe|hCoV-19/England/20099071804/2020|EPI ISL 464219|B.1|United Kingdom|2020-02-28	Europe|hCoV-19/Scotland/EDB6009/2020|EPI ISL 487731|B.1.98|United Kingdom|2020-05-05	0.0002014858	Europe
Europe|hCoV-19/Italy/LOM-INMI-11550/2020|EPI ISL 460090|B.1.5|Italy|2020-02-28	Europe|hCoV-19/Scotland/EDB6009/2020|EPI ISL 487731|B.1.98|United Kingdom|2020-05-05	0.0002014806	Europe
Europe|hCoV-19/Austria/CeMM0401/2020|EPI ISL 475836|B.1.1|Austria|2020-02-28	Europe|hCoV-19/Scotland/EDB6009/2020|EPI ISL 487731|B.1.98|United Kingdom|2020-05-05	0.0003358667	Europe
Europe|hCoV-19/Italy/LOM-INMI-BS-12256/2020|EPI ISL 460084|B.1.5|Italy|2020-02-29	Europe|hCoV-19/Scotland/EDB6009/2020|EPI ISL 487731|B.1.98|United Kingdom|2020-05-05	0.0002014858	Europe
Europe|hCoV-19/Spain/PV-ISCIII-201385/2020|EPI ISL 455350|A.2|Spain|2020-02-29	Europe|hCoV-19/Scotland/EDB6009/2020|EPI ISL 487731|B.1.98|United Kingdom|2020-05-05	0.0007728624	Europe
Europe|hCoV-19/England/20099068604/2020|EPI ISL 464212|B.4|United Kingdom|2020-02-29	Europe|hCoV-19/Scotland/EDB6009/2020|EPI ISL 487731|B.1.98|United Kingdom|2020-05-05	0.0006047344	Europe
Europe|hCoV-19/Greece/127 HPI/2020|EPI ISL 430469|B.1.5|Greece|2020-02-29	Europe|hCoV-19/Scotland/EDB6009/2020|EPI ISL 487731|B.1.98|United Kingdom|2020-05-05	0.0001678974	Europe
Europe|hCoV-19/France/HDF-1684/2020|EPI ISL 414626|B.1|France|2020-02-29	Europe|hCoV-19/Scotland/EDB6009/2020|EPI ISL 487731|B.1.98|United Kingdom|2020-05-05	0.0002350753	Europe
Europe|hCoV-19/Switzerland/ZH-UZH-1000477797/2020|EPI ISL 413023|B.1.1|Switzerland|2020-02-29	Europe|hCoV-19/Scotland/EDB6009/2020|EPI ISL 487731|B.1.98|United Kingdom|2020-05-05	0.0003358725	Europe
Europe|hCoV-19/Switzerland/GE-HUG-VD0503/2020|EPI ISL 415459|B.1.1|Switzerland|2020-02-29	Europe|hCoV-19/Scotland/EDB6009/2020|EPI ISL 487731|B.1.98|United Kingdom|2020-05-05	0.0003022796	Europe
Europe|hCoV-19/Norway/1493/2020|EPI ISL 417488|B|Norway|2020-02-29	Europe|hCoV-19/Scotland/EDB6009/2020|EPI ISL 487731|B.1.98|United Kingdom|2020-05-05	0.0004030692	Europe
Europe|hCoV-19/Switzerland/AG-HUG-7120/2020|EPI ISL 415457|B.1.1|Switzerland|2020-02-29	Europe|hCoV-19/Scotland/EDB6009/2020|EPI ISL 487731|B.1.98|United Kingdom|2020-05-05	0.0003022666	Europe
Europe|hCoV-19/Belgium/BA-02291/2020|EPI ISL 415159|B.1|Belgium|2020-02-29	Europe|hCoV-19/Scotland/EDB6009/2020|EPI ISL 487731|B.1.98|United Kingdom|2020-05-05	0.0002686625	Europe
Europe|hCoV-19/Czech Republic/ChVir1630/2020|EPI ISL 416742|B.1.5|Czech Republic|2020-02-29	Europe|hCoV-19/Scotland/EDB6009/2020|EPI ISL 487731|B.1.98|United Kingdom|2020-05-05	0.0001678974	Europe
Europe|hCoV-19/England/20099069504/2020|EPI ISL 464215|B.1.98|United Kingdom|2020-02-29	Europe|hCoV-19/Scotland/EDB6009/2020|EPI ISL 487731|B.1.98|United Kingdom|2020-05-05	0.0001343154	Europe
Europe|hCoV-19/Belgium/SH-03014/2020|EPI ISL 415156|B.1.5|Belgium|2020-03-01	Europe|hCoV-19/Scotland/EDB6009/2020|EPI ISL 487731|B.1.98|United Kingdom|2020-05-05	0.0002014893	Europe
Europe|hCoV-19/France/BRE-2334/2020|EPI ISL 416503|B|France|2020-03-01	Europe|hCoV-19/Scotland/EDB6009/2020|EPI ISL 487731|B.1.98|United Kingdom|2020-05-05	0.0004702772	Europe
Europe|hCoV-19/Switzerland/VD-SNRCI-29965615/2020|EPI ISL 414023|B.1.1|Switzerland|2020-03-01	Europe|hCoV-19/Scotland/EDB6009/2020|EPI ISL 487731|B.1.98|United Kingdom|2020-05-05	0.0003022796	Europe
Europe|hCoV-19/Italy/FVG-ICGEB-S1/2020|EPI ISL 417418|B.1.5|Italy|2020-03-01	Europe|hCoV-19/Scotland/EDB6009/2020|EPI ISL 487731|B.1.98|United Kingdom|2020-05-05	0.0001678974	Europe
Europe|hCoV-19/Switzerland/SZ-HUG-1417/2020|EPI ISL 415702|B.1.1|Switzerland|2020-03-02	Europe|hCoV-19/Scotland/EDB6009/2020|EPI ISL 487731|B.1.98|United Kingdom|2020-05-05	0.0003358725	Europe
Europe|hCoV-19/Switzerland/BS-HUG-0914/2020|EPI ISL 415701|B.1.1|Switzerland|2020-03-02	Europe|hCoV-19/Scotland/EDB6009/2020|EPI ISL 487731|B.1.98|United Kingdom|2020-05-05	0.0003022666	Europe
Europe|hCoV-19/Belgium/DB-03023/2020|EPI ISL 416470|B.1|Belgium|2020-03-02	Europe|hCoV-19/Scotland/EDB6009/2020|EPI ISL 487731|B.1.98|United Kingdom|2020-05-05	0.0003022458	Europe
Europe|hCoV-19/Sweden/20-50052/2020|EPI ISL 454868|B.1.1|Sweden|2020-03-02	Europe|hCoV-19/Scotland/EDB6009/2020|EPI ISL 487731|B.1.98|United Kingdom|2020-05-05	0.0002686763	Europe
Europe|hCoV-19/Sweden/20-50104/2020|EPI ISL 454880|B.1.5|Sweden|2020-03-03	Europe|hCoV-19/Scotland/EDB6009/2020|EPI ISL 487731|B.1.98|United Kingdom|2020-05-05	0.0001678974	Europe
Europe|hCoV-19/Denmark/SSI-101/2020|EPI ISL 415646|B.1|Denmark|2020-03-03	Europe|hCoV-19/Scotland/EDB6009/2020|EPI ISL 487731|B.1.98|United Kingdom|2020-05-05	0.0002350753	Europe
Europe|hCoV-19/Sweden/20-50105/2020|EPI ISL 455855|B.1|Sweden|2020-03-03	Europe|hCoV-19/Scotland/EDB6009/2020|EPI ISL 487731|B.1.98|United Kingdom|2020-05-05	0.0002014806	Europe
Europe|hCoV-19/Switzerland/ZH-UZH-1000478309/2020|EPI ISL 524477|B.1.1|Switzerland|2020-03-03	Europe|hCoV-19/Scotland/EDB6009/2020|EPI ISL 487731|B.1.98|United Kingdom|2020-05-05	0.0002686763	Europe
Europe|hCoV-19/Austria/CeMM0157/2020|EPI ISL 438003|B.1.1|Austria|2020-03-04	Europe|hCoV-19/Scotland/EDB6009/2020|EPI ISL 487731|B.1.98|United Kingdom|2020-05-05	0.0003022743	Europe
Europe|hCoV-19/France/NOR-N2223/2020|EPI ISL 416494|B.1.5|France|2020-03-04	Europe|hCoV-19/Scotland/EDB6009/2020|EPI ISL 487731|B.1.98|United Kingdom|2020-05-05	0.0002014858	Europe
Europe|hCoV-19/Spain/AR-ISCIII-201664/2020|EPI ISL 539505|B|Spain|2020-03-04	Europe|hCoV-19/Scotland/EDB6009/2020|EPI ISL 487731|B.1.98|United Kingdom|2020-05-05	0.0003694572	Europe
Europe|hCoV-19/France/HDF-1995/2020|EPI ISL 414638|B.1|France|2020-03-04	Europe|hCoV-19/Scotland/EDB6009/2020|EPI ISL 487731|B.1.98|United Kingdom|2020-05-05	0.0002686625	Europe
Europe|hCoV-19/Sweden/20-08089/2020|EPI ISL 469079|B.1.1|Sweden|2020-03-05	Europe|hCoV-19/Scotland/EDB6009/2020|EPI ISL 487731|B.1.98|United Kingdom|2020-05-05	0.0003694762	Europe
Europe|hCoV-19/Austria/CeMM0161/2020|EPI ISL 438007|B.1.1|Austria|2020-03-05	Europe|hCoV-19/Scotland/EDB6009/2020|EPI ISL 487731|B.1.98|United Kingdom|2020-05-05	0.0003694762	Europe
Europe|hCoV-19/Sweden/20-08084/2020|EPI ISL 454458|B.1.1|Sweden|2020-03-05	Europe|hCoV-19/Scotland/EDB6009/2020|EPI ISL 487731|B.1.98|United Kingdom|2020-05-05	0.0003022666	Europe
Europe|hCoV-19/Scotland/CVR76/2020|EPI ISL 425806|B.1.5|United Kingdom|2020-03-05	Europe|hCoV-19/Scotland/EDB6009/2020|EPI ISL 487731|B.1.98|United Kingdom|2020-05-05	0.0002686717	Europe
Europe|hCoV-19/Sweden/20-08093/2020|EPI ISL 454465|B.1|Sweden|2020-03-06	Europe|hCoV-19/Scotland/EDB6009/2020|EPI ISL 487731|B.1.98|United Kingdom|2020-05-05	0.0003022458	Europe
Europe|hCoV-19/England/20109093606/2020|EPI ISL 417285|B|United Kingdom|2020-03-06	Europe|hCoV-19/Scotland/EDB6009/2020|EPI ISL 487731|B.1.98|United Kingdom|2020-05-05	0.0004702963	Europe
Europe|hCoV-19/Sweden/20-08096/2020|EPI ISL 454468|B.1.1|Sweden|2020-03-06	Europe|hCoV-19/Scotland/EDB6009/2020|EPI ISL 487731|B.1.98|United Kingdom|2020-05-05	0.0003358725	Europe
Europe|hCoV-19/England/SHEF-BFCEE/2020|EPI ISL 416733|B.39|United Kingdom|2020-03-07	Europe|hCoV-19/Scotland/EDB6009/2020|EPI ISL 487731|B.1.98|United Kingdom|2020-05-05	0.0005038563	Europe
Europe|hCoV-19/Sweden/20-50238/2020|EPI ISL 455880|B.1.1|Sweden|2020-03-07	Europe|hCoV-19/Scotland/EDB6009/2020|EPI ISL 487731|B.1.98|United Kingdom|2020-05-05	0.0004030726	Europe
Europe|hCoV-19/Sweden/20-50220/2020|EPI ISL 454890|B.1.1|Sweden|2020-03-07	Europe|hCoV-19/Scotland/EDB6009/2020|EPI ISL 487731|B.1.98|United Kingdom|2020-05-05	0.0003358581	Europe
Europe|hCoV-19/Austria/CeMM0168/2020|EPI ISL 438013|B.1.1|Austria|2020-03-07	Europe|hCoV-19/Scotland/EDB6009/2020|EPI ISL 487731|B.1.98|United Kingdom|2020-05-05	0.0003022743	Europe
Europe|hCoV-19/Denmark/ALAB-SSI-138/2020|EPI ISL 437650|B.1|Denmark|2020-03-08	Europe|hCoV-19/Scotland/EDB6009/2020|EPI ISL 487731|B.1.98|United Kingdom|2020-05-05	0.0003358639	Europe
Europe|hCoV-19/Ireland/CO-NVRL-22361/2020|EPI ISL 418580|B.1.1|Ireland|2020-03-08	Europe|hCoV-19/Scotland/EDB6009/2020|EPI ISL 487731|B.1.98|United Kingdom|2020-05-05	0.0003358753	Europe
Europe|hCoV-19/Sweden/20-08179/2020|EPI ISL 455845|B.1|Sweden|2020-03-08	Europe|hCoV-19/Scotland/EDB6009/2020|EPI ISL 487731|B.1.98|United Kingdom|2020-05-05	0.0002686741	Europe
Europe|hCoV-19/Austria/CeMM0176/2020|EPI ISL 438019|B.1.1|Austria|2020-03-08	Europe|hCoV-19/Scotland/EDB6009/2020|EPI ISL 487731|B.1.98|United Kingdom|2020-05-05	0.0003022743	Europe
Europe|hCoV-19/Iceland/82/2020|EPI ISL 417867|B.1.1|Iceland|2020-03-09	Europe|hCoV-19/Scotland/EDB6009/2020|EPI ISL 487731|B.1.98|United Kingdom|2020-05-05	0.0003358581	Europe
Europe|hCoV-19/England/201160912/2020|EPI ISL 464807|B|United Kingdom|2020-03-09	Europe|hCoV-19/Scotland/EDB6009/2020|EPI ISL 487731|B.1.98|United Kingdom|2020-05-05	0.0005038650	Europe
Europe|hCoV-19/Spain/GA-ISCIII-201794/2020|EPI ISL 539563|A.2|Spain|2020-03-09	Europe|hCoV-19/Scotland/EDB6009/2020|EPI ISL 487731|B.1.98|United Kingdom|2020-05-05	0.0005414132	Europe
Europe|hCoV-19/Denmark/ALAB-SSI-1268/2020|EPI ISL 444838|B.1|Denmark|2020-03-09	Europe|hCoV-19/Scotland/EDB6009/2020|EPI ISL 487731|B.1.98|United Kingdom|2020-05-05	0.0002686625	Europe
Europe|hCoV-19/Northern Ireland/NIRE-1023D7/2020|EPI ISL 441410|B.1.1|United Kingdom|2020-03-10	Europe|hCoV-19/Scotland/EDB6009/2020|EPI ISL 487731|B.1.98|United Kingdom|2020-05-05	0.0002686763	Europe
Europe|hCoV-19/Sweden/20-50234/2020|EPI ISL 429157|B.1.1|Sweden|2020-03-10	Europe|hCoV-19/Scotland/EDB6009/2020|EPI ISL 487731|B.1.98|United Kingdom|2020-05-05	0.0003022796	Europe
Europe|hCoV-19/Netherlands/GE-RIVM-10095/2020|EPI ISL 547461|B.1|Netherlands|2020-03-10	Europe|hCoV-19/Scotland/EDB6009/2020|EPI ISL 487731|B.1.98|United Kingdom|2020-05-05	0.0002014893	Europe
Europe|hCoV-19/Sweden/20-08129/2020|EPI ISL 454444|B.1.1|Sweden|2020-03-10	Europe|hCoV-19/Scotland/EDB6009/2020|EPI ISL 487731|B.1.98|United Kingdom|2020-05-05	0.0003358581	Europe
Europe|hCoV-19/Germany/NW-HHU-14/2020|EPI ISL 417459|B.3|Germany|2020-03-11	Europe|hCoV-19/Scotland/EDB6009/2020|EPI ISL 487731|B.1.98|United Kingdom|2020-05-05	0.0003694445	Europe
Europe|hCoV-19/Greece/251 32400/2020|EPI ISL 437901|B.1.1|Greece|2020-03-11	Europe|hCoV-19/Scotland/EDB6009/2020|EPI ISL 487731|B.1.98|United Kingdom|2020-05-05	0.0003022743	Europe
Europe|hCoV-19/England/201161462/2020|EPI ISL 464843|B.1.5|United Kingdom|2020-03-11	Europe|hCoV-19/Scotland/EDB6009/2020|EPI ISL 487731|B.1.98|United Kingdom|2020-05-05	0.0002350813	Europe
Europe|hCoV-19/Scotland/CVR29/2020|EPI ISL 425758|B.1|United Kingdom|2020-03-11	Europe|hCoV-19/Scotland/EDB6009/2020|EPI ISL 487731|B.1.98|United Kingdom|2020-05-05	0.0003022718	Europe
Europe|hCoV-19/France/GES-2720/2020|EPI ISL 420039|B.1.5|France|2020-03-12	Europe|hCoV-19/Scotland/EDB6009/2020|EPI ISL 487731|B.1.98|United Kingdom|2020-05-05	0.0002014806	Europe
Europe|hCoV-19/Spain/AN-IBV-006080/2020|EPI ISL 510424|B.1.5|Spain|2020-03-12	Europe|hCoV-19/Scotland/EDB6009/2020|EPI ISL 487731|B.1.98|United Kingdom|2020-05-05	0.0002350773	Europe
Europe|hCoV-19/England/201180001/2020|EPI ISL 464874|B.1.5|United Kingdom|2020-03-12	Europe|hCoV-19/Scotland/EDB6009/2020|EPI ISL 487731|B.1.98|United Kingdom|2020-05-05	0.0002014806	Europe
Europe|hCoV-19/Netherlands/Utrecht 10038/2020|EPI ISL 454787|B.1.1.1|Netherlands|2020-03-12	Europe|hCoV-19/Scotland/EDB6009/2020|EPI ISL 487731|B.1.98|United Kingdom|2020-05-05	0.0004366627	Europe
Europe|hCoV-19/Switzerland/BS-UHB-42189866/2020|EPI ISL 528055|B|Switzerland|2020-03-13	Europe|hCoV-19/Scotland/EDB6009/2020|EPI ISL 487731|B.1.98|United Kingdom|2020-05-05	0.0003022458	Europe
Europe|hCoV-19/England/LOND-1260476/2020|EPI ISL 524665|A.2|United Kingdom|2020-03-13	Europe|hCoV-19/Scotland/EDB6009/2020|EPI ISL 487731|B.1.98|United Kingdom|2020-05-05	0.0005374431	Europe
Europe|hCoV-19/Moldova/ChVir7768/2020|EPI ISL 523960|B.1.5|Moldova|2020-03-13	Europe|hCoV-19/Scotland/EDB6009/2020|EPI ISL 487731|B.1.98|United Kingdom|2020-05-05	0.0002014893	Europe
Europe|hCoV-19/Scotland/CVR20/2020|EPI ISL 425730|B|United Kingdom|2020-03-13	Europe|hCoV-19/Scotland/EDB6009/2020|EPI ISL 487731|B.1.98|United Kingdom|2020-05-05	0.0003022458	Europe
Europe|hCoV-19/Switzerland/GE-SNRCI-6852/2020|EPI ISL 548180|B.1.5|Switzerland|2020-03-14	Europe|hCoV-19/Scotland/EDB6009/2020|EPI ISL 487731|B.1.98|United Kingdom|2020-05-05	0.0002350712	Europe
Europe|hCoV-19/France/ARA-08938/2020|EPI ISL 508876|B.1|France|2020-03-14	Europe|hCoV-19/Scotland/EDB6009/2020|EPI ISL 487731|B.1.98|United Kingdom|2020-05-05	0.0002350753	Europe
Europe|hCoV-19/England/20119031304/2020|EPI ISL 465043|B.1|United Kingdom|2020-03-14	Europe|hCoV-19/Scotland/EDB6009/2020|EPI ISL 487731|B.1.98|United Kingdom|2020-05-05	0.0002014806	Europe
Europe|hCoV-19/Switzerland/BS-UHB-42190622/2020|EPI ISL 528074|B.1|Switzerland|2020-03-14	Europe|hCoV-19/Scotland/EDB6009/2020|EPI ISL 487731|B.1.98|United Kingdom|2020-05-05	0.0003022381	Europe
Europe|hCoV-19/Luxembourg/LNS0366116/2020|EPI ISL 419564|B.1.94|Luxembourg|2020-03-15	Europe|hCoV-19/Scotland/EDB6009/2020|EPI ISL 487731|B.1.98|United Kingdom|2020-05-05	0.0002686694	Europe
Europe|hCoV-19/Spain/PV-IBV-001500/2020|EPI ISL 467152|B.1.5|Spain|2020-03-15	Europe|hCoV-19/Scotland/EDB6009/2020|EPI ISL 487731|B.1.98|United Kingdom|2020-05-05	0.0002686763	Europe
Europe|hCoV-19/Switzerland/ZH-UZH-1000482983/2020|EPI ISL 508865|B.1|Switzerland|2020-03-15	Europe|hCoV-19/Scotland/EDB6009/2020|EPI ISL 487731|B.1.98|United Kingdom|2020-05-05	0.0002350652	Europe
Europe|hCoV-19/England/LOND-124D0A8/2020|EPI ISL 507052|B.1.1|United Kingdom|2020-03-15	Europe|hCoV-19/Scotland/EDB6009/2020|EPI ISL 487731|B.1.98|United Kingdom|2020-05-05	0.0003022666	Europe
Europe|hCoV-19/Switzerland/BS-UHB-42193780/2020|EPI ISL 528151|B.1.1|Switzerland|2020-03-16	Europe|hCoV-19/Scotland/EDB6009/2020|EPI ISL 487731|B.1.98|United Kingdom|2020-05-05	0.0003358581	Europe
Europe|hCoV-19/Austria/CeMM0221/2020|EPI ISL 438055|B.1.5|Austria|2020-03-16	Europe|hCoV-19/Scotland/EDB6009/2020|EPI ISL 487731|B.1.98|United Kingdom|2020-05-05	0.0002350813	Europe
Europe|hCoV-19/Spain/CT-IBV-003167/2020|EPI ISL 510263|B.1|Spain|2020-03-16	Europe|hCoV-19/Scotland/EDB6009/2020|EPI ISL 487731|B.1.98|United Kingdom|2020-05-05	0.0002686694	Europe
Europe|hCoV-19/Spain/PV-IBV-001455/2020|EPI ISL 467145|B.1|Spain|2020-03-17	Europe|hCoV-19/Scotland/EDB6009/2020|EPI ISL 487731|B.1.98|United Kingdom|2020-05-05	0.0003358495	Europe
Europe|hCoV-19/France/GES-2843/2020|EPI ISL 420045|B.1|France|2020-03-17	Europe|hCoV-19/Scotland/EDB6009/2020|EPI ISL 487731|B.1.98|United Kingdom|2020-05-05	0.0003694478	Europe
Europe|hCoV-19/Luxembourg/LNS2299410/2020|EPI ISL 421745|B.1|Luxembourg|2020-03-17	Europe|hCoV-19/Scotland/EDB6009/2020|EPI ISL 487731|B.1.98|United Kingdom|2020-05-05	0.0002350652	Europe
Europe|hCoV-19/Luxembourg/LNS3404815/2020|EPI ISL 421738|B.1|Luxembourg|2020-03-17	Europe|hCoV-19/Scotland/EDB6009/2020|EPI ISL 487731|B.1.98|United Kingdom|2020-05-05	0.0003022588	Europe
Europe|hCoV-19/England/NORT-281797/2020|EPI ISL 488818|B.1.1|United Kingdom|2020-03-18	Europe|hCoV-19/Scotland/EDB6009/2020|EPI ISL 487731|B.1.98|United Kingdom|2020-05-05	0.0003022796	Europe
Europe|hCoV-19/Poland/Wro-02/2020|EPI ISL 437625|A.2|Poland|2020-03-18	Europe|hCoV-19/Scotland/EDB6009/2020|EPI ISL 487731|B.1.98|United Kingdom|2020-05-05	0.0005374431	Europe
Europe|hCoV-19/Luxembourg/LNS0158952/2020|EPI ISL 417534|B.1|Luxembourg|2020-03-18	Europe|hCoV-19/Scotland/EDB6009/2020|EPI ISL 487731|B.1.98|United Kingdom|2020-05-05	0.0002686625	Europe
Europe|hCoV-19/Iceland/310/2020|EPI ISL 417639|B.1.5|Iceland|2020-03-18	Europe|hCoV-19/Scotland/EDB6009/2020|EPI ISL 487731|B.1.98|United Kingdom|2020-05-05	0.0002686810	Europe
Europe|hCoV-19/Germany/BY-UHR-3ZK/2020|EPI ISL 513300|B.1|Germany|2020-03-19	Europe|hCoV-19/Scotland/EDB6009/2020|EPI ISL 487731|B.1.98|United Kingdom|2020-05-05	0.0002350753	Europe
Europe|hCoV-19/England/EKHU-260EF54/2020|EPI ISL 501614|B.1|United Kingdom|2020-03-19	Europe|hCoV-19/Scotland/EDB6009/2020|EPI ISL 487731|B.1.98|United Kingdom|2020-05-05	0.0002014893	Europe
Europe|hCoV-19/Luxembourg/LNS9984061/2020|EPI ISL 429724|B.1.5|Luxembourg|2020-03-19	Europe|hCoV-19/Scotland/EDB6009/2020|EPI ISL 487731|B.1.98|United Kingdom|2020-05-05	0.0003022458	Europe
Europe|hCoV-19/England/20128000604/2020|EPI ISL 423918|A.2|United Kingdom|2020-03-19	Europe|hCoV-19/Scotland/EDB6009/2020|EPI ISL 487731|B.1.98|United Kingdom|2020-05-05	0.0006382772	Europe
Europe|hCoV-19/England/LEED-2A8633/2020|EPI ISL 539131|B.1.1|United Kingdom|2020-03-20	Europe|hCoV-19/Scotland/EDB6009/2020|EPI ISL 487731|B.1.98|United Kingdom|2020-05-05	0.0003022796	Europe
Europe|hCoV-19/France/IDF-3163/2020|EPI ISL 420058|B.1.356|France|2020-03-20	Europe|hCoV-19/Scotland/EDB6009/2020|EPI ISL 487731|B.1.98|United Kingdom|2020-05-05	0.0003022511	Europe
Europe|hCoV-19/Spain/VC-FISABIO-79/2020|EPI ISL 425203|B.1|Spain|2020-03-20	Europe|hCoV-19/Scotland/EDB6009/2020|EPI ISL 487731|B.1.98|United Kingdom|2020-05-05	0.0004366290	Europe
Europe|hCoV-19/Scotland/CVR278/2020|EPI ISL 433279|B.40|United Kingdom|2020-03-20	Europe|hCoV-19/Scotland/EDB6009/2020|EPI ISL 487731|B.1.98|United Kingdom|2020-05-05	0.0005038693	Europe
Europe|hCoV-19/England/LIVE-A57AE/2020|EPI ISL 500150|B.1|United Kingdom|2020-03-21	Europe|hCoV-19/Scotland/EDB6009/2020|EPI ISL 487731|B.1.98|United Kingdom|2020-05-05	0.0002686625	Europe
Europe|hCoV-19/Spain/NC-IBV-001416/2020|EPI ISL 452485|B.1.5|Spain|2020-03-21	Europe|hCoV-19/Scotland/EDB6009/2020|EPI ISL 487731|B.1.98|United Kingdom|2020-05-05	0.0002350813	Europe
Europe|hCoV-19/France/IDF-3165/2020|EPI ISL 420059|B.1.5|France|2020-03-21	Europe|hCoV-19/Scotland/EDB6009/2020|EPI ISL 487731|B.1.98|United Kingdom|2020-05-05	0.0002350712	Europe
Europe|hCoV-19/England/NORT-281894/2020|EPI ISL 488811|B.3|United Kingdom|2020-03-21	Europe|hCoV-19/Scotland/EDB6009/2020|EPI ISL 487731|B.1.98|United Kingdom|2020-05-05	0.0005038606	Europe
Europe|hCoV-19/Spain/VC-FISABIO-110/2020|EPI ISL 436205|B.1.5|Spain|2020-03-22	Europe|hCoV-19/Scotland/EDB6009/2020|EPI ISL 487731|B.1.98|United Kingdom|2020-05-05	0.0002350712	Europe
Europe|hCoV-19/Belgium/MT-0322411/2020|EPI ISL 462265|B.1.8|Belgium|2020-03-22	Europe|hCoV-19/Scotland/EDB6009/2020|EPI ISL 487731|B.1.98|United Kingdom|2020-05-05	0.0002686579	Europe
Europe|hCoV-19/Switzerland/BS-UHB-42202147/2020|EPI ISL 528319|B.1.8|Switzerland|2020-03-22	Europe|hCoV-19/Scotland/EDB6009/2020|EPI ISL 487731|B.1.98|United Kingdom|2020-05-05	0.0002686579	Europe
Europe|hCoV-19/Switzerland/GE-HUG-0636/2020|EPI ISL 429199|B.1|Switzerland|2020-03-22	Europe|hCoV-19/Scotland/EDB6009/2020|EPI ISL 487731|B.1.98|United Kingdom|2020-05-05	0.0002686741	Europe
Europe|hCoV-19/Hungary/MBL-002/2020|EPI ISL 435420|B.1.5|Hungary|2020-03-23	Europe|hCoV-19/Scotland/EDB6009/2020|EPI ISL 487731|B.1.98|United Kingdom|2020-05-05	0.0002350773	Europe
Europe|hCoV-19/Belgium/EBN-0323116/2020|EPI ISL 420373|B.1|Belgium|2020-03-23	Europe|hCoV-19/Scotland/EDB6009/2020|EPI ISL 487731|B.1.98|United Kingdom|2020-05-05	0.0002350652	Europe
Europe|hCoV-19/France/ARA-12630/2020|EPI ISL 420613|B.1|France|2020-03-23	Europe|hCoV-19/Scotland/EDB6009/2020|EPI ISL 487731|B.1.98|United Kingdom|2020-05-05	0.0003022718	Europe
Europe|hCoV-19/England/LOND-124D1C3/2020|EPI ISL 507064|B.3|United Kingdom|2020-03-23	Europe|hCoV-19/Scotland/EDB6009/2020|EPI ISL 487731|B.1.98|United Kingdom|2020-05-05	0.0003694445	Europe
Europe|hCoV-19/England/LIVE-A9C14/2020|EPI ISL 517338|B.1|United Kingdom|2020-03-24	Europe|hCoV-19/Scotland/EDB6009/2020|EPI ISL 487731|B.1.98|United Kingdom|2020-05-05	0.0003358697	Europe
Europe|hCoV-19/England/OXON-B3585/2020|EPI ISL 534867|B.1.1|United Kingdom|2020-03-24	Europe|hCoV-19/Scotland/EDB6009/2020|EPI ISL 487731|B.1.98|United Kingdom|2020-05-05	0.0003022796	Europe
Europe|hCoV-19/Belgium/DME-0324135/2020|EPI ISL 420392|B.38|Belgium|2020-03-24	Europe|hCoV-19/Scotland/EDB6009/2020|EPI ISL 487731|B.1.98|United Kingdom|2020-05-05	0.0005038693	Europe
Europe|hCoV-19/Belgium/MS-0324134/2020|EPI ISL 420391|B.1|Belgium|2020-03-24	Europe|hCoV-19/Scotland/EDB6009/2020|EPI ISL 487731|B.1.98|United Kingdom|2020-05-05	0.0002350753	Europe
Europe|hCoV-19/England/SHEF-C050D/2020|EPI ISL 420233|B.1|United Kingdom|2020-03-25	Europe|hCoV-19/Scotland/EDB6009/2020|EPI ISL 487731|B.1.98|United Kingdom|2020-05-05	0.0002686694	Europe
Europe|hCoV-19/England/NORT-284B89/2020|EPI ISL 488675|B.1.1.1|United Kingdom|2020-03-25	Europe|hCoV-19/Scotland/EDB6009/2020|EPI ISL 487731|B.1.98|United Kingdom|2020-05-05	0.0004030726	Europe
Europe|hCoV-19/Belgium/UGent-8/2020|EPI ISL 425052|B.1.1.75|Belgium|2020-03-25	Europe|hCoV-19/Scotland/EDB6009/2020|EPI ISL 487731|B.1.98|United Kingdom|2020-05-05	0.0003694509	Europe
Europe|hCoV-19/England/LIVE-A9054/2020|EPI ISL 517252|B.1.98|United Kingdom|2020-03-25	Europe|hCoV-19/Scotland/EDB6009/2020|EPI ISL 487731|B.1.98|United Kingdom|2020-05-05	0.0001343154	Europe
Europe|hCoV-19/Spain/VC-FISABIO-551/2020|EPI ISL 447493|B.1|Spain|2020-03-26	Europe|hCoV-19/Scotland/EDB6009/2020|EPI ISL 487731|B.1.98|United Kingdom|2020-05-05	0.0002350813	Europe
Europe|hCoV-19/Scotland/CVR752/2020|EPI ISL 433334|B.1|United Kingdom|2020-03-26	Europe|hCoV-19/Scotland/EDB6009/2020|EPI ISL 487731|B.1.98|United Kingdom|2020-05-05	0.0002686625	Europe
Europe|hCoV-19/Belgium/RR-0326315/2020|EPI ISL 462169|B.1|Belgium|2020-03-26	Europe|hCoV-19/Scotland/EDB6009/2020|EPI ISL 487731|B.1.98|United Kingdom|2020-05-05	0.0002350753	Europe
Europe|hCoV-19/Sweden/20-50482/2020|EPI ISL 475142|B.1|Sweden|2020-03-26	Europe|hCoV-19/Scotland/EDB6009/2020|EPI ISL 487731|B.1.98|United Kingdom|2020-05-05	0.0003022770	Europe
Europe|hCoV-19/Hungary/SRC-00620/2020|EPI ISL 435416|B.3|Hungary|2020-03-27	Europe|hCoV-19/Scotland/EDB6009/2020|EPI ISL 487731|B.1.98|United Kingdom|2020-05-05	0.0005711126	Europe
Europe|hCoV-19/England/SHEF-C0321/2020|EPI ISL 420181|B.1.1.1|United Kingdom|2020-03-27	Europe|hCoV-19/Scotland/EDB6009/2020|EPI ISL 487731|B.1.98|United Kingdom|2020-05-05	0.0004030726	Europe
Europe|hCoV-19/Austria/CeMM0572/2020|EPI ISL 475921|B.1.160.1|Austria|2020-03-27	Europe|hCoV-19/Scotland/EDB6009/2020|EPI ISL 487731|B.1.98|United Kingdom|2020-05-05	0.0003358697	Europe
Europe|hCoV-19/Scotland/EDB283/2020|EPI ISL 425963|B.1.147|United Kingdom|2020-03-27	Europe|hCoV-19/Scotland/EDB6009/2020|EPI ISL 487731|B.1.98|United Kingdom|2020-05-05	0.0002014806	Europe
Europe|hCoV-19/Scotland/EDB328/2020|EPI ISL 433198|B|United Kingdom|2020-03-28	Europe|hCoV-19/Scotland/EDB6009/2020|EPI ISL 487731|B.1.98|United Kingdom|2020-05-05	0.0003022458	Europe
Europe|hCoV-19/England/SHEF-C028E/2020|EPI ISL 420194|B.1.1|United Kingdom|2020-03-28	Europe|hCoV-19/Scotland/EDB6009/2020|EPI ISL 487731|B.1.98|United Kingdom|2020-05-05	0.0003022666	Europe
Europe|hCoV-19/Iceland/568/2020|EPI ISL 424588|B.1.5|Iceland|2020-03-28	Europe|hCoV-19/Scotland/EDB6009/2020|EPI ISL 487731|B.1.98|United Kingdom|2020-05-05	0.0002686763	Europe
Europe|hCoV-19/England/20144023004/2020|EPI ISL 465993|B.1.1|United Kingdom|2020-03-28	Europe|hCoV-19/Scotland/EDB6009/2020|EPI ISL 487731|B.1.98|United Kingdom|2020-05-05	0.0004366702	Europe
Europe|hCoV-19/Belgium/Rega-0329245/2020|EPI ISL 458215|B.1|Belgium|2020-03-29	Europe|hCoV-19/Scotland/EDB6009/2020|EPI ISL 487731|B.1.98|United Kingdom|2020-05-05	0.0002686694	Europe
Europe|hCoV-19/England/NORT-294F4E/2020|EPI ISL 488593|B.1.5|United Kingdom|2020-03-29	Europe|hCoV-19/Scotland/EDB6009/2020|EPI ISL 487731|B.1.98|United Kingdom|2020-05-05	0.0002014858	Europe
Europe|hCoV-19/England/CAMB-74711/2020|EPI ISL 425327|B.1|United Kingdom|2020-03-29	Europe|hCoV-19/Scotland/EDB6009/2020|EPI ISL 487731|B.1.98|United Kingdom|2020-05-05	0.0002014893	Europe
Europe|hCoV-19/Belgium/Rega-0329217/2020|EPI ISL 458187|B.1.1|Belgium|2020-03-29	Europe|hCoV-19/Scotland/EDB6009/2020|EPI ISL 487731|B.1.98|United Kingdom|2020-05-05	0.0003358581	Europe
Europe|hCoV-19/England/CAMB-7375E/2020|EPI ISL 425232|B.1.1|United Kingdom|2020-03-30	Europe|hCoV-19/Scotland/EDB6009/2020|EPI ISL 487731|B.1.98|United Kingdom|2020-05-05	0.0003694509	Europe
Europe|hCoV-19/France/CVL-8265/2020|EPI ISL 560570|B.1.1|France|2020-03-30	Europe|hCoV-19/Scotland/EDB6009/2020|EPI ISL 487731|B.1.98|United Kingdom|2020-05-05	0.0004030726	Europe
Europe|hCoV-19/Scotland/EDB409/2020|EPI ISL 426001|B.40|United Kingdom|2020-03-30	Europe|hCoV-19/Scotland/EDB6009/2020|EPI ISL 487731|B.1.98|United Kingdom|2020-05-05	0.0005038563	Europe
Europe|hCoV-19/Hungary/SRC-00827/2020|EPI ISL 435414|B.1|Hungary|2020-03-30	Europe|hCoV-19/Scotland/EDB6009/2020|EPI ISL 487731|B.1.98|United Kingdom|2020-05-05	0.0002686694	Europe
Europe|hCoV-19/Scotland/EDB6724/2020|EPI ISL 491574|B|United Kingdom|2020-03-31	Europe|hCoV-19/Scotland/EDB6009/2020|EPI ISL 487731|B.1.98|United Kingdom|2020-05-05	0.0003694628	Europe
Europe|hCoV-19/Belgium/ULG-10045/2020|EPI ISL 421212|B.1.1|Belgium|2020-03-31	Europe|hCoV-19/Scotland/EDB6009/2020|EPI ISL 487731|B.1.98|United Kingdom|2020-05-05	0.0003694604	Europe
Europe|hCoV-19/Croatia/8U-S17new/2020|EPI ISL 454605|B.1|Croatia|2020-03-31	Europe|hCoV-19/Scotland/EDB6009/2020|EPI ISL 487731|B.1.98|United Kingdom|2020-05-05	0.0003022588	Europe
Europe|hCoV-19/France/ARA-17410/2020|EPI ISL 509013|B.1.5|France|2020-03-31	Europe|hCoV-19/Scotland/EDB6009/2020|EPI ISL 487731|B.1.98|United Kingdom|2020-05-05	0.0002350712	Europe
Europe|hCoV-19/Italy/PIE-SLL-NZ141/2020|EPI ISL 569881|B.1.1.1|Italy|2020-04-01	Europe|hCoV-19/Scotland/EDB6009/2020|EPI ISL 487731|B.1.98|United Kingdom|2020-05-05	0.0004702731	Europe
Europe|hCoV-19/Scotland/CVR1377/2020|EPI ISL 433561|B|United Kingdom|2020-04-01	Europe|hCoV-19/Scotland/EDB6009/2020|EPI ISL 487731|B.1.98|United Kingdom|2020-05-05	0.0005374892	Europe
Europe|hCoV-19/Luxembourg/LNS6969569/2020|EPI ISL 428943|B.1.94|Luxembourg|2020-04-01	Europe|hCoV-19/Scotland/EDB6009/2020|EPI ISL 487731|B.1.98|United Kingdom|2020-05-05	0.0002686694	Europe
Europe|hCoV-19/England/NORT-29599A/2020|EPI ISL 488721|B.39|United Kingdom|2020-04-01	Europe|hCoV-19/Scotland/EDB6009/2020|EPI ISL 487731|B.1.98|United Kingdom|2020-05-05	0.0005374707	Europe
Europe|hCoV-19/Belgium/DRR-0401366/2020|EPI ISL 462220|B.1|Belgium|2020-04-01	Europe|hCoV-19/Scotland/EDB6009/2020|EPI ISL 487731|B.1.98|United Kingdom|2020-05-05	0.0002686694	Europe
Europe|hCoV-19/Sweden/20-08715/2020|EPI ISL 450836|B.1|Sweden|2020-04-02	Europe|hCoV-19/Scotland/EDB6009/2020|EPI ISL 487731|B.1.98|United Kingdom|2020-05-05	0.0002014893	Europe
Europe|hCoV-19/Spain/VC-IBV-98003444/2020|EPI ISL 539253|B.1.1|Spain|2020-04-02	Europe|hCoV-19/Scotland/EDB6009/2020|EPI ISL 487731|B.1.98|United Kingdom|2020-05-05	0.0005039168	Europe
Europe|hCoV-19/Scotland/EDB582/2020|EPI ISL 433204|B|United Kingdom|2020-04-02	Europe|hCoV-19/Scotland/EDB6009/2020|EPI ISL 487731|B.1.98|United Kingdom|2020-05-05	0.0003358350	Europe
Europe|hCoV-19/Hungary/SRC-01136/2020|EPI ISL 435418|B.1.5|Hungary|2020-04-02	Europe|hCoV-19/Scotland/EDB6009/2020|EPI ISL 487731|B.1.98|United Kingdom|2020-05-05	0.0002686717	Europe
Europe|hCoV-19/Luxembourg/LNS3702558/2020|EPI ISL 428945|B.1|Luxembourg|2020-04-03	Europe|hCoV-19/Scotland/EDB6009/2020|EPI ISL 487731|B.1.98|United Kingdom|2020-05-05	0.0002014893	Europe
Europe|hCoV-19/Austria/Graz-MUG6/2020|EPI ISL 437202|B.1.160.1|Austria|2020-04-03	Europe|hCoV-19/Scotland/EDB6009/2020|EPI ISL 487731|B.1.98|United Kingdom|2020-05-05	0.0003694636	Europe
Europe|hCoV-19/Scotland/EDB3032/2020|EPI ISL 489038|B.1.5|United Kingdom|2020-04-03	Europe|hCoV-19/Scotland/EDB6009/2020|EPI ISL 487731|B.1.98|United Kingdom|2020-05-05	0.0002686648	Europe
Europe|hCoV-19/Wales/PHWC-2A03D/2020|EPI ISL 432237|B.1.1.1|United Kingdom|2020-04-03	Europe|hCoV-19/Scotland/EDB6009/2020|EPI ISL 487731|B.1.98|United Kingdom|2020-05-05	0.0004366702	Europe
Europe|hCoV-19/England/BRIS-12FC15/2020|EPI ISL 492580|B.1.5|United Kingdom|2020-04-04	Europe|hCoV-19/Scotland/EDB6009/2020|EPI ISL 487731|B.1.98|United Kingdom|2020-05-05	0.0002014858	Europe
Europe|hCoV-19/Belgium/ULG-10086/2020|EPI ISL 424644|B.1|Belgium|2020-04-04	Europe|hCoV-19/Scotland/EDB6009/2020|EPI ISL 487731|B.1.98|United Kingdom|2020-05-05	0.0002686510	Europe
Europe|hCoV-19/England/BRIS-12FBCD/2020|EPI ISL 492636|B.1.1|United Kingdom|2020-04-04	Europe|hCoV-19/Scotland/EDB6009/2020|EPI ISL 487731|B.1.98|United Kingdom|2020-05-05	0.0003022666	Europe
Europe|hCoV-19/Wales/PHWC-29DCE/2020|EPI ISL 432215|B.1.1|United Kingdom|2020-04-04	Europe|hCoV-19/Scotland/EDB6009/2020|EPI ISL 487731|B.1.98|United Kingdom|2020-05-05	0.0003694604	Europe
Europe|hCoV-19/England/CAMB-786A7/2020|EPI ISL 433762|B.1|United Kingdom|2020-04-05	Europe|hCoV-19/Scotland/EDB6009/2020|EPI ISL 487731|B.1.98|United Kingdom|2020-05-05	0.0003022640	Europe
Europe|hCoV-19/Austria/CeMM0532/2020|EPI ISL 475897|B.1|Austria|2020-04-05	Europe|hCoV-19/Scotland/EDB6009/2020|EPI ISL 487731|B.1.98|United Kingdom|2020-05-05	0.0002686694	Europe
Europe|hCoV-19/Scotland/EDB914/2020|EPI ISL 432877|B.1.5|United Kingdom|2020-04-05	Europe|hCoV-19/Scotland/EDB6009/2020|EPI ISL 487731|B.1.98|United Kingdom|2020-05-05	0.0002014858	Europe
Europe|hCoV-19/Belgium/ULG-10057/2020|EPI ISL 424654|B.1.1|Belgium|2020-04-05	Europe|hCoV-19/Scotland/EDB6009/2020|EPI ISL 487731|B.1.98|United Kingdom|2020-05-05	0.0002686763	Europe
Europe|hCoV-19/England/OXON-AFB4E/2020|EPI ISL 478807|B.1|United Kingdom|2020-04-06	Europe|hCoV-19/Scotland/EDB6009/2020|EPI ISL 487731|B.1.98|United Kingdom|2020-05-05	0.0004030553	Europe
Europe|hCoV-19/Austria/CeMM0351/2020|EPI ISL 475810|B.1|Austria|2020-04-06	Europe|hCoV-19/Scotland/EDB6009/2020|EPI ISL 487731|B.1.98|United Kingdom|2020-05-05	0.0003022718	Europe
Europe|hCoV-19/Scotland/EDB1062/2020|EPI ISL 433379|B.1.147|United Kingdom|2020-04-06	Europe|hCoV-19/Scotland/EDB6009/2020|EPI ISL 487731|B.1.98|United Kingdom|2020-05-05	0.0002014806	Europe
Europe|hCoV-19/England/OXON-AC631/2020|EPI ISL 448470|B.1.1|United Kingdom|2020-04-06	Europe|hCoV-19/Scotland/EDB6009/2020|EPI ISL 487731|B.1.98|United Kingdom|2020-05-05	0.0003694668	Europe
Europe|hCoV-19/England/LOND-124D2FD/2020|EPI ISL 507082|B.3|United Kingdom|2020-04-07	Europe|hCoV-19/Scotland/EDB6009/2020|EPI ISL 487731|B.1.98|United Kingdom|2020-05-05	0.0005038735	Europe
Europe|hCoV-19/England/OXON-B389B/2020|EPI ISL 534892|B.1.1|United Kingdom|2020-04-07	Europe|hCoV-19/Scotland/EDB6009/2020|EPI ISL 487731|B.1.98|United Kingdom|2020-05-05	0.0003358811	Europe
Europe|hCoV-19/Wales/PHWC-2A932/2020|EPI ISL 445638|B.1.1.1|United Kingdom|2020-04-07	Europe|hCoV-19/Scotland/EDB6009/2020|EPI ISL 487731|B.1.98|United Kingdom|2020-05-05	0.0004366890	Europe
Europe|hCoV-19/Spain/PV-IBV-004274/2020|EPI ISL 510393|B.1.1|Spain|2020-04-07	Europe|hCoV-19/Scotland/EDB6009/2020|EPI ISL 487731|B.1.98|United Kingdom|2020-05-05	0.0003358581	Europe
Europe|hCoV-19/Bosnia and Herzegovina/04-Sarajevo/2020|EPI ISL 467300|B.1|Bosnia and Herzegovina|2020-04-08	Europe|hCoV-19/Scotland/EDB6009/2020|EPI ISL 487731|B.1.98|United Kingdom|2020-05-05	0.0003694572	Europe
Europe|hCoV-19/Wales/PHWC-2B1FD/2020|EPI ISL 432246|B.1.1|United Kingdom|2020-04-08	Europe|hCoV-19/Scotland/EDB6009/2020|EPI ISL 487731|B.1.98|United Kingdom|2020-05-05	0.0002686763	Europe
Europe|hCoV-19/Scotland/EDB1105/2020|EPI ISL 433396|B.1.5|United Kingdom|2020-04-08	Europe|hCoV-19/Scotland/EDB6009/2020|EPI ISL 487731|B.1.98|United Kingdom|2020-05-05	0.0002350712	Europe
Europe|hCoV-19/England/NORW-E82CC/2020|EPI ISL 449136|B.1.1|United Kingdom|2020-04-08	Europe|hCoV-19/Scotland/EDB6009/2020|EPI ISL 487731|B.1.98|United Kingdom|2020-05-05	0.0003022666	Europe
Europe|hCoV-19/England/CAMB-7F85F/2020|EPI ISL 470478|B.1.178|United Kingdom|2020-04-09	Europe|hCoV-19/Scotland/EDB6009/2020|EPI ISL 487731|B.1.98|United Kingdom|2020-05-05	0.0002690149	Europe
Europe|hCoV-19/England/LEED-2A9FFB/2020|EPI ISL 538767|B.1|United Kingdom|2020-04-09	Europe|hCoV-19/Scotland/EDB6009/2020|EPI ISL 487731|B.1.98|United Kingdom|2020-05-05	0.0003694414	Europe
Europe|hCoV-19/England/SHEF-D0CF6/2020|EPI ISL 442479|B.1.5|United Kingdom|2020-04-09	Europe|hCoV-19/Scotland/EDB6009/2020|EPI ISL 487731|B.1.98|United Kingdom|2020-05-05	0.0002350712	Europe
Europe|hCoV-19/Spain/AN-IBV-98001689/2020|EPI ISL 538128|B.1.5|Spain|2020-04-09	Europe|hCoV-19/Scotland/EDB6009/2020|EPI ISL 487731|B.1.98|United Kingdom|2020-05-05	0.0002686694	Europe
Europe|hCoV-19/Scotland/EDB3424/2020|EPI ISL 487826|B.1.5|United Kingdom|2020-04-10	Europe|hCoV-19/Scotland/EDB6009/2020|EPI ISL 487731|B.1.98|United Kingdom|2020-05-05	0.0002350652	Europe
Europe|hCoV-19/England/EXET-1363DA/2020|EPI ISL 457225|B.1.1|United Kingdom|2020-04-10	Europe|hCoV-19/Scotland/EDB6009/2020|EPI ISL 487731|B.1.98|United Kingdom|2020-05-05	0.0003358667	Europe
Europe|hCoV-19/Russia/StPetersburg-RII5029S/2020|EPI ISL 430085|B.1.1|Russia|2020-04-10	Europe|hCoV-19/Scotland/EDB6009/2020|EPI ISL 487731|B.1.98|United Kingdom|2020-05-05	0.0003358581	Europe
Europe|hCoV-19/Russia/StPetersburg-RII5244S/2020|EPI ISL 430090|B.1.5|Russia|2020-04-10	Europe|hCoV-19/Scotland/EDB6009/2020|EPI ISL 487731|B.1.98|United Kingdom|2020-05-05	0.0002350712	Europe
Europe|hCoV-19/Italy/APU-UniMI-5409/2020|EPI ISL 525560|B.1.1|Italy|2020-04-11	Europe|hCoV-19/Scotland/EDB6009/2020|EPI ISL 487731|B.1.98|United Kingdom|2020-05-05	0.0003358581	Europe
Europe|hCoV-19/Belgium/rega-0411472/2020|EPI ISL 476982|B.1.1|Belgium|2020-04-11	Europe|hCoV-19/Scotland/EDB6009/2020|EPI ISL 487731|B.1.98|United Kingdom|2020-05-05	0.0003358581	Europe
Europe|hCoV-19/England/BRIS-130419/2020|EPI ISL 492712|B.1.1.8|United Kingdom|2020-04-11	Europe|hCoV-19/Scotland/EDB6009/2020|EPI ISL 487731|B.1.98|United Kingdom|2020-05-05	0.0003694509	Europe
Europe|hCoV-19/England/BRIS-130446/2020|EPI ISL 492543|B.1|United Kingdom|2020-04-11	Europe|hCoV-19/Scotland/EDB6009/2020|EPI ISL 487731|B.1.98|United Kingdom|2020-05-05	0.0003022640	Europe
Europe|hCoV-19/England/LEED-2A974E/2020|EPI ISL 538752|B.1|United Kingdom|2020-04-12	Europe|hCoV-19/Scotland/EDB6009/2020|EPI ISL 487731|B.1.98|United Kingdom|2020-05-05	0.0003022458	Europe
Europe|hCoV-19/England/BRIS-130622/2020|EPI ISL 492680|B.52|United Kingdom|2020-04-12	Europe|hCoV-19/Scotland/EDB6009/2020|EPI ISL 487731|B.1.98|United Kingdom|2020-05-05	0.0005375018	Europe
Europe|hCoV-19/Scotland/EDB1526/2020|EPI ISL 433072|B.1.5|United Kingdom|2020-04-12	Europe|hCoV-19/Scotland/EDB6009/2020|EPI ISL 487731|B.1.98|United Kingdom|2020-05-05	0.0002350712	Europe
Europe|hCoV-19/Wales/PHWC-3159E/2020|EPI ISL 446464|B.1.1|United Kingdom|2020-04-12	Europe|hCoV-19/Scotland/EDB6009/2020|EPI ISL 487731|B.1.98|United Kingdom|2020-05-05	0.0003358667	Europe
Europe|hCoV-19/Scotland/EDB3543/2020|EPI ISL 487972|B|United Kingdom|2020-04-13	Europe|hCoV-19/Scotland/EDB6009/2020|EPI ISL 487731|B.1.98|United Kingdom|2020-05-05	0.0004366590	Europe
Europe|hCoV-19/Russia/StPetersburg-RII5942S/2020|EPI ISL 430099|B.1.5|Russia|2020-04-13	Europe|hCoV-19/Scotland/EDB6009/2020|EPI ISL 487731|B.1.98|United Kingdom|2020-05-05	0.0002014858	Europe
Europe|hCoV-19/England/PORT-2D183B/2020|EPI ISL 484423|B.1|United Kingdom|2020-04-13	Europe|hCoV-19/Scotland/EDB6009/2020|EPI ISL 487731|B.1.98|United Kingdom|2020-05-05	0.0002350753	Europe
Europe|hCoV-19/Wales/PHWC-2B746/2020|EPI ISL 445755|B.1|United Kingdom|2020-04-13	Europe|hCoV-19/Scotland/EDB6009/2020|EPI ISL 487731|B.1.98|United Kingdom|2020-05-05	0.0002686579	Europe
Europe|hCoV-19/Sweden/20-07243/2020|EPI ISL 445232|B.1|Sweden|2020-04-14	Europe|hCoV-19/Scotland/EDB6009/2020|EPI ISL 487731|B.1.98|United Kingdom|2020-05-05	0.0003022640	Europe
Europe|hCoV-19/Russia/Moscow-GCBL3/2020|EPI ISL 436717|B.1.1|Russia|2020-04-14	Europe|hCoV-19/Scotland/EDB6009/2020|EPI ISL 487731|B.1.98|United Kingdom|2020-05-05	0.0004366890	Europe
Europe|hCoV-19/Denmark/ALAB-HH-163/2020|EPI ISL 452035|B.1.1.1|Denmark|2020-04-14	Europe|hCoV-19/Scotland/EDB6009/2020|EPI ISL 487731|B.1.98|United Kingdom|2020-05-05	0.0004030553	Europe
Europe|hCoV-19/England/OXON-B2076/2020|EPI ISL 479110|B.1.1.273|United Kingdom|2020-04-14	Europe|hCoV-19/Scotland/EDB6009/2020|EPI ISL 487731|B.1.98|United Kingdom|2020-05-05	0.0003694826	Europe
Europe|hCoV-19/Russia/StPetersburg-RII6065S/2020|EPI ISL 430110|B.1.1|Russia|2020-04-15	Europe|hCoV-19/Scotland/EDB6009/2020|EPI ISL 487731|B.1.98|United Kingdom|2020-05-05	0.0002686763	Europe
Europe|hCoV-19/Russia/StPetersburg-RII6055S/2020|EPI ISL 430105|B.1|Russia|2020-04-15	Europe|hCoV-19/Scotland/EDB6009/2020|EPI ISL 487731|B.1.98|United Kingdom|2020-05-05	0.0002014893	Europe
Europe|hCoV-19/Scotland/CVR2498/2020|EPI ISL 477957|B.1|United Kingdom|2020-04-15	Europe|hCoV-19/Scotland/EDB6009/2020|EPI ISL 487731|B.1.98|United Kingdom|2020-05-05	0.0002350753	Europe
Europe|hCoV-19/Sweden/20-07382/2020|EPI ISL 475540|B.1.1|Sweden|2020-04-15	Europe|hCoV-19/Scotland/EDB6009/2020|EPI ISL 487731|B.1.98|United Kingdom|2020-05-05	0.0003358753	Europe
Europe|hCoV-19/England/OXON-AFA50/2020|EPI ISL 478799|B.1.1|United Kingdom|2020-04-16	Europe|hCoV-19/Scotland/EDB6009/2020|EPI ISL 487731|B.1.98|United Kingdom|2020-05-05	0.0003022743	Europe
Europe|hCoV-19/England/BRIS-128177/2020|EPI ISL 469581|B.1|United Kingdom|2020-04-16	Europe|hCoV-19/Scotland/EDB6009/2020|EPI ISL 487731|B.1.98|United Kingdom|2020-05-05	0.0002686625	Europe
Europe|hCoV-19/England/LOND-D8AE5/2020|EPI ISL 492760|B.1|United Kingdom|2020-04-16	Europe|hCoV-19/Scotland/EDB6009/2020|EPI ISL 487731|B.1.98|United Kingdom|2020-05-05	0.0003358783	Europe
Europe|hCoV-19/Scotland/CVR2647/2020|EPI ISL 473528|B.1.222|United Kingdom|2020-04-16	Europe|hCoV-19/Scotland/EDB6009/2020|EPI ISL 487731|B.1.98|United Kingdom|2020-05-05	0.0002350854	Europe
Europe|hCoV-19/England/EXET-135FD7/2020|EPI ISL 457187|B.1.1|United Kingdom|2020-04-17	Europe|hCoV-19/Scotland/EDB6009/2020|EPI ISL 487731|B.1.98|United Kingdom|2020-05-05	0.0003023962	Europe
Europe|hCoV-19/Scotland/CVR2684/2020|EPI ISL 484638|B.1.1|United Kingdom|2020-04-17	Europe|hCoV-19/Scotland/EDB6009/2020|EPI ISL 487731|B.1.98|United Kingdom|2020-05-05	0.0003358725	Europe
Europe|hCoV-19/England/20169006104/2020|EPI ISL 465186|B.1.1|United Kingdom|2020-04-17	Europe|hCoV-19/Scotland/EDB6009/2020|EPI ISL 487731|B.1.98|United Kingdom|2020-05-05	0.0003022796	Europe
Europe|hCoV-19/Scotland/CVR2683/2020|EPI ISL 484637|B.1.1|United Kingdom|2020-04-17	Europe|hCoV-19/Scotland/EDB6009/2020|EPI ISL 487731|B.1.98|United Kingdom|2020-05-05	0.0004366890	Europe
Europe|hCoV-19/England/BRIS-12CBDF/2020|EPI ISL 481818|B.1.1|United Kingdom|2020-04-18	Europe|hCoV-19/Scotland/EDB6009/2020|EPI ISL 487731|B.1.98|United Kingdom|2020-05-05	0.0003694668	Europe
Europe|hCoV-19/England/OXON-B23D7/2020|EPI ISL 479140|B.1.1|United Kingdom|2020-04-18	Europe|hCoV-19/Scotland/EDB6009/2020|EPI ISL 487731|B.1.98|United Kingdom|2020-05-05	0.0003022666	Europe
Europe|hCoV-19/England/OXON-B00F0/2020|EPI ISL 478855|B.1.1.220|United Kingdom|2020-04-18	Europe|hCoV-19/Scotland/EDB6009/2020|EPI ISL 487731|B.1.98|United Kingdom|2020-05-05	0.0004030622	Europe
Europe|hCoV-19/England/NORT-28B1F9/2020|EPI ISL 469302|B.1.1|United Kingdom|2020-04-18	Europe|hCoV-19/Scotland/EDB6009/2020|EPI ISL 487731|B.1.98|United Kingdom|2020-05-05	0.0003023657	Europe
Europe|hCoV-19/England/OXON-B0AF2/2020|EPI ISL 478936|B.1.1|United Kingdom|2020-04-19	Europe|hCoV-19/Scotland/EDB6009/2020|EPI ISL 487731|B.1.98|United Kingdom|2020-05-05	0.0003022666	Europe
Europe|hCoV-19/Wales/PHWC-160270/2020|EPI ISL 472913|B.31|United Kingdom|2020-04-19	Europe|hCoV-19/Scotland/EDB6009/2020|EPI ISL 487731|B.1.98|United Kingdom|2020-05-05	0.0006047034	Europe
Europe|hCoV-19/England/OXON-B2717/2020|EPI ISL 479170|B.1.5|United Kingdom|2020-04-19	Europe|hCoV-19/Scotland/EDB6009/2020|EPI ISL 487731|B.1.98|United Kingdom|2020-05-05	0.0002014806	Europe
Europe|hCoV-19/England/BRIS-12DF87/2020|EPI ISL 481977|B.1.1|United Kingdom|2020-04-19	Europe|hCoV-19/Scotland/EDB6009/2020|EPI ISL 487731|B.1.98|United Kingdom|2020-05-05	0.0004366702	Europe
Europe|hCoV-19/England/CAMB-1AB297/2020|EPI ISL 470118|B.1.1|United Kingdom|2020-04-20	Europe|hCoV-19/Scotland/EDB6009/2020|EPI ISL 487731|B.1.98|United Kingdom|2020-05-05	0.0003694604	Europe
Europe|hCoV-19/Scotland/CVR2782/2020|EPI ISL 473563|B.1|United Kingdom|2020-04-20	Europe|hCoV-19/Scotland/EDB6009/2020|EPI ISL 487731|B.1.98|United Kingdom|2020-05-05	0.0002350813	Europe
Europe|hCoV-19/England/BRIS-12E548/2020|EPI ISL 488304|B|United Kingdom|2020-04-20	Europe|hCoV-19/Scotland/EDB6009/2020|EPI ISL 487731|B.1.98|United Kingdom|2020-05-05	0.0004031029	Europe
Europe|hCoV-19/England/BRIS-12ED7D/2020|EPI ISL 488263|B.1.1.8|United Kingdom|2020-04-20	Europe|hCoV-19/Scotland/EDB6009/2020|EPI ISL 487731|B.1.98|United Kingdom|2020-05-05	0.0003694509	Europe
Europe|hCoV-19/Hungary/UD-10168/2020|EPI ISL 477008|B.1|Hungary|2020-04-21	Europe|hCoV-19/Scotland/EDB6009/2020|EPI ISL 487731|B.1.98|United Kingdom|2020-05-05	0.0003694604	Europe
Europe|hCoV-19/Scotland/CVR2808/2020|EPI ISL 473575|B.1.1.20|United Kingdom|2020-04-21	Europe|hCoV-19/Scotland/EDB6009/2020|EPI ISL 487731|B.1.98|United Kingdom|2020-05-05	0.0003694762	Europe
Europe|hCoV-19/England/201720576/2020|EPI ISL 526755|B.1.1|United Kingdom|2020-04-21	Europe|hCoV-19/Scotland/EDB6009/2020|EPI ISL 487731|B.1.98|United Kingdom|2020-05-05	0.0003022666	Europe
Europe|hCoV-19/England/NORW-E6E42/2020|EPI ISL 448983|B.1.75|United Kingdom|2020-04-21	Europe|hCoV-19/Scotland/EDB6009/2020|EPI ISL 487731|B.1.98|United Kingdom|2020-05-05	0.0003022511	Europe
Europe|hCoV-19/England/EXET-13705A/2020|EPI ISL 471946|B.1.98|United Kingdom|2020-04-22	Europe|hCoV-19/Scotland/EDB6009/2020|EPI ISL 487731|B.1.98|United Kingdom|2020-05-05	0.0001678974	Europe
Europe|hCoV-19/England/SHEF-D1F65/2020|EPI ISL 453769|B.1.1|United Kingdom|2020-04-22	Europe|hCoV-19/Scotland/EDB6009/2020|EPI ISL 487731|B.1.98|United Kingdom|2020-05-05	0.0003022666	Europe
Europe|hCoV-19/Scotland/EDB2403/2020|EPI ISL 439200|B.1|United Kingdom|2020-04-22	Europe|hCoV-19/Scotland/EDB6009/2020|EPI ISL 487731|B.1.98|United Kingdom|2020-05-05	0.0003022666	Europe
Europe|hCoV-19/England/NORW-E960B/2020|EPI ISL 448322|B.1.1|United Kingdom|2020-04-22	Europe|hCoV-19/Scotland/EDB6009/2020|EPI ISL 487731|B.1.98|United Kingdom|2020-05-05	0.0003022743	Europe
Europe|hCoV-19/England/PORT-2D0F64/2020|EPI ISL 475310|B.1.1|United Kingdom|2020-04-23	Europe|hCoV-19/Scotland/EDB6009/2020|EPI ISL 487731|B.1.98|United Kingdom|2020-05-05	0.0003022666	Europe
Europe|hCoV-19/England/OXON-B12EA/2020|EPI ISL 479003|B.1.1|United Kingdom|2020-04-23	Europe|hCoV-19/Scotland/EDB6009/2020|EPI ISL 487731|B.1.98|United Kingdom|2020-05-05	0.0003358581	Europe
Europe|hCoV-19/France/GES-8524/2020|EPI ISL 560586|B.1|France|2020-04-23	Europe|hCoV-19/Scotland/EDB6009/2020|EPI ISL 487731|B.1.98|United Kingdom|2020-05-05	0.0003358553	Europe
Europe|hCoV-19/England/SHEF-C3C7E/2020|EPI ISL 453707|B.1.1.1|United Kingdom|2020-04-23	Europe|hCoV-19/Scotland/EDB6009/2020|EPI ISL 487731|B.1.98|United Kingdom|2020-05-05	0.0004030726	Europe
Europe|hCoV-19/England/NORT-297A59/2020|EPI ISL 488114|B.1|United Kingdom|2020-04-24	Europe|hCoV-19/Scotland/EDB6009/2020|EPI ISL 487731|B.1.98|United Kingdom|2020-05-05	0.0002686579	Europe
Europe|hCoV-19/England/BRIS-12CEA9/2020|EPI ISL 481939|B.1.1|United Kingdom|2020-04-24	Europe|hCoV-19/Scotland/EDB6009/2020|EPI ISL 487731|B.1.98|United Kingdom|2020-05-05	0.0003694668	Europe
Europe|hCoV-19/England/20179043604/2020|EPI ISL 527346|B.1.5|United Kingdom|2020-04-24	Europe|hCoV-19/Scotland/EDB6009/2020|EPI ISL 487731|B.1.98|United Kingdom|2020-05-05	0.0002686579	Europe
Europe|hCoV-19/England/OXON-B1AE2/2020|EPI ISL 479071|B.1.1|United Kingdom|2020-04-24	Europe|hCoV-19/Scotland/EDB6009/2020|EPI ISL 487731|B.1.98|United Kingdom|2020-05-05	0.0003358667	Europe
Europe|hCoV-19/England/OXON-B3558/2020|EPI ISL 534866|B.1.1.10|United Kingdom|2020-04-25	Europe|hCoV-19/Scotland/EDB6009/2020|EPI ISL 487731|B.1.98|United Kingdom|2020-05-05	0.0004366955	Europe
Europe|hCoV-19/England/BRIS-12D109/2020|EPI ISL 481920|B.3|United Kingdom|2020-04-25	Europe|hCoV-19/Scotland/EDB6009/2020|EPI ISL 487731|B.1.98|United Kingdom|2020-05-05	0.0005038606	Europe
Europe|hCoV-19/Scotland/EDB2620/2020|EPI ISL 439244|B.1.1.4|United Kingdom|2020-04-25	Europe|hCoV-19/Scotland/EDB6009/2020|EPI ISL 487731|B.1.98|United Kingdom|2020-05-05	0.0003694604	Europe
Europe|hCoV-19/England/NORW-E9085/2020|EPI ISL 453580|B.1.5|United Kingdom|2020-04-25	Europe|hCoV-19/Scotland/EDB6009/2020|EPI ISL 487731|B.1.98|United Kingdom|2020-05-05	0.0002350712	Europe
Europe|hCoV-19/England/CAMB-1ADD94/2020|EPI ISL 459459|B.1.5|United Kingdom|2020-04-26	Europe|hCoV-19/Scotland/EDB6009/2020|EPI ISL 487731|B.1.98|United Kingdom|2020-05-05	0.0002350712	Europe
Europe|hCoV-19/Bulgaria/16/2020|EPI ISL 480299|B.1.1|Bulgaria|2020-04-26	Europe|hCoV-19/Scotland/EDB6009/2020|EPI ISL 487731|B.1.98|United Kingdom|2020-05-05	0.0003358725	Europe
Europe|hCoV-19/Russia/StPetersburg-RII10128S/2020|EPI ISL 507225|B.1.5|Russia|2020-04-26	Europe|hCoV-19/Scotland/EDB6009/2020|EPI ISL 487731|B.1.98|United Kingdom|2020-05-05	0.0002686763	Europe
Europe|hCoV-19/Russia/SPE-RII-10152V/2020|EPI ISL 523995|B.1|Russia|2020-04-26	Europe|hCoV-19/Scotland/EDB6009/2020|EPI ISL 487731|B.1.98|United Kingdom|2020-05-05	0.0002686625	Europe
Europe|hCoV-19/England/OXON-B4724/2020|EPI ISL 534970|B.1.1|United Kingdom|2020-04-27	Europe|hCoV-19/Scotland/EDB6009/2020|EPI ISL 487731|B.1.98|United Kingdom|2020-05-05	0.0003694667	Europe
Europe|hCoV-19/Bucuresti/ChVir7244/2020|EPI ISL 467778|B.1.5|Romania|2020-04-27	Europe|hCoV-19/Scotland/EDB6009/2020|EPI ISL 487731|B.1.98|United Kingdom|2020-05-05	0.0003358581	Europe
Europe|hCoV-19/England/BRIS-1853E90/2020|EPI ISL 492270|B.1.1|United Kingdom|2020-04-27	Europe|hCoV-19/Scotland/EDB6009/2020|EPI ISL 487731|B.1.98|United Kingdom|2020-05-05	0.0004030449	Europe
Europe|hCoV-19/Sweden/20-51023/2020|EPI ISL 450830|B.1.1.64|Sweden|2020-04-27	Europe|hCoV-19/Scotland/EDB6009/2020|EPI ISL 487731|B.1.98|United Kingdom|2020-05-05	0.0003022796	Europe
Europe|hCoV-19/Northern Ireland/NIRE-FCE85/2020|EPI ISL 489231|B.1.1|United Kingdom|2020-04-28	Europe|hCoV-19/Scotland/EDB6009/2020|EPI ISL 487731|B.1.98|United Kingdom|2020-05-05	0.0003695412	Europe
Europe|hCoV-19/Scotland/CVR3251/2020|EPI ISL 449258|B.1.1.1|United Kingdom|2020-04-28	Europe|hCoV-19/Scotland/EDB6009/2020|EPI ISL 487731|B.1.98|United Kingdom|2020-05-05	0.0004030553	Europe
Europe|hCoV-19/Denmark/ALAB-HH-227/2020|EPI ISL 452075|B.1|Denmark|2020-04-28	Europe|hCoV-19/Scotland/EDB6009/2020|EPI ISL 487731|B.1.98|United Kingdom|2020-05-05	0.0004030519	Europe
Europe|hCoV-19/Northern Ireland/NIRE-101253/2020|EPI ISL 482115|B.1|United Kingdom|2020-04-28	Europe|hCoV-19/Scotland/EDB6009/2020|EPI ISL 487731|B.1.98|United Kingdom|2020-05-05	0.0003358697	Europe
Europe|hCoV-19/England/CAMB-1AE908/2020|EPI ISL 524587|B.1.1.1|United Kingdom|2020-04-29	Europe|hCoV-19/Scotland/EDB6009/2020|EPI ISL 487731|B.1.98|United Kingdom|2020-05-05	0.0005374476	Europe
Europe|hCoV-19/England/CAMB-1AEA50/2020|EPI ISL 524603|B|United Kingdom|2020-04-29	Europe|hCoV-19/Scotland/EDB6009/2020|EPI ISL 487731|B.1.98|United Kingdom|2020-05-05	0.0007055576	Europe
Europe|hCoV-19/Bosnia and Herzegovina/02-Banja Luka/2020|EPI ISL 462990|B.1.1|Bosnia and Herzegovina|2020-04-29	Europe|hCoV-19/Scotland/EDB6009/2020|EPI ISL 487731|B.1.98|United Kingdom|2020-05-05	0.0007392330	Europe
Europe|hCoV-19/England/NORT-297F2D/2020|EPI ISL 488153|B.1.1|United Kingdom|2020-04-29	Europe|hCoV-19/Scotland/EDB6009/2020|EPI ISL 487731|B.1.98|United Kingdom|2020-05-05	0.0004030796	Europe
Europe|hCoV-19/Belgium/UGent-140/2020|EPI ISL 481231|B.1|Belgium|2020-04-29	Europe|hCoV-19/Scotland/EDB6009/2020|EPI ISL 487731|B.1.98|United Kingdom|2020-05-05	0.0003022666	Europe
Europe|hCoV-19/England/NORW-E9C54/2020|EPI ISL 448357|B.1|United Kingdom|2020-04-30	Europe|hCoV-19/Scotland/EDB6009/2020|EPI ISL 487731|B.1.98|United Kingdom|2020-05-05	0.0003022511	Europe
Europe|hCoV-19/England/WSFT-25C0DA0/2020|EPI ISL 492909|B.1.1.71|United Kingdom|2020-04-30	Europe|hCoV-19/Scotland/EDB6009/2020|EPI ISL 487731|B.1.98|United Kingdom|2020-05-05	0.0003694509	Europe
Europe|hCoV-19/England/NORW-EAF4B/2020|EPI ISL 457395|B|United Kingdom|2020-04-30	Europe|hCoV-19/Scotland/EDB6009/2020|EPI ISL 487731|B.1.98|United Kingdom|2020-05-05	0.0004702520	Europe
Europe|hCoV-19/England/NORW-EAF69/2020|EPI ISL 457397|B|United Kingdom|2020-04-30	Europe|hCoV-19/Scotland/EDB6009/2020|EPI ISL 487731|B.1.98|United Kingdom|2020-05-05	0.0005374662	Europe
Europe|hCoV-19/England/NORW-E9CEB/2020|EPI ISL 448360|B.1.1.64|United Kingdom|2020-04-30	Europe|hCoV-19/Scotland/EDB6009/2020|EPI ISL 487731|B.1.98|United Kingdom|2020-05-05	0.0004030796	Europe
Europe|hCoV-19/England/NORW-EB52A/2020|EPI ISL 457440|B.1.1|United Kingdom|2020-05-01	Europe|hCoV-19/Scotland/EDB6009/2020|EPI ISL 487731|B.1.98|United Kingdom|2020-05-05	0.0003358753	Europe
Europe|hCoV-19/England/NORW-EAE3F/2020|EPI ISL 457383|B.1.1.10|United Kingdom|2020-05-01	Europe|hCoV-19/Scotland/EDB6009/2020|EPI ISL 487731|B.1.98|United Kingdom|2020-05-05	0.0003358725	Europe
Europe|hCoV-19/Scotland/EDB3892/2020|EPI ISL 439357|B.1.1.4|United Kingdom|2020-05-01	Europe|hCoV-19/Scotland/EDB6009/2020|EPI ISL 487731|B.1.98|United Kingdom|2020-05-05	0.0004366702	Europe
Europe|hCoV-19/England/OXON-B2049/2020|EPI ISL 479108|B.1.1|United Kingdom|2020-05-01	Europe|hCoV-19/Scotland/EDB6009/2020|EPI ISL 487731|B.1.98|United Kingdom|2020-05-05	0.0003694509	Europe
Europe|hCoV-19/England/NORW-E9EA9/2020|EPI ISL 448377|B.1|United Kingdom|2020-05-02	Europe|hCoV-19/Scotland/EDB6009/2020|EPI ISL 487731|B.1.98|United Kingdom|2020-05-05	0.0003358811	Europe
Europe|hCoV-19/Northern Ireland/NIRE-106564/2020|EPI ISL 501050|B.1.1|United Kingdom|2020-05-02	Europe|hCoV-19/Scotland/EDB6009/2020|EPI ISL 487731|B.1.98|United Kingdom|2020-05-05	0.0003022796	Europe
Europe|hCoV-19/England/OXON-B2CBE/2020|EPI ISL 534805|B.1.1|United Kingdom|2020-05-02	Europe|hCoV-19/Scotland/EDB6009/2020|EPI ISL 487731|B.1.98|United Kingdom|2020-05-05	0.0003358725	Europe
Europe|hCoV-19/Northern Ireland/NIRE-10634C/2020|EPI ISL 501030|B.1|United Kingdom|2020-05-02	Europe|hCoV-19/Scotland/EDB6009/2020|EPI ISL 487731|B.1.98|United Kingdom|2020-05-05	0.0003022640	Europe
Europe|hCoV-19/England/NORW-EB34E/2020|EPI ISL 457420|B.1.1|United Kingdom|2020-05-03	Europe|hCoV-19/Scotland/EDB6009/2020|EPI ISL 487731|B.1.98|United Kingdom|2020-05-05	0.0003358667	Europe
Europe|hCoV-19/England/LIVE-9F26A/2020|EPI ISL 453441|B.1.1|United Kingdom|2020-05-03	Europe|hCoV-19/Scotland/EDB6009/2020|EPI ISL 487731|B.1.98|United Kingdom|2020-05-05	0.0004030623	Europe
Europe|hCoV-19/England/OXON-B4D31/2020|EPI ISL 535009|B.1|United Kingdom|2020-05-03	Europe|hCoV-19/Scotland/EDB6009/2020|EPI ISL 487731|B.1.98|United Kingdom|2020-05-05	0.0004366590	Europe
Europe|hCoV-19/England/NORW-E744F/2020|EPI ISL 449036|B.1.1|United Kingdom|2020-05-03	Europe|hCoV-19/Scotland/EDB6009/2020|EPI ISL 487731|B.1.98|United Kingdom|2020-05-05	0.0004030622	Europe
Europe|hCoV-19/Sweden/20-51275/2020|EPI ISL 510821|B.1|Sweden|2020-05-04	Europe|hCoV-19/Scotland/EDB6009/2020|EPI ISL 487731|B.1.98|United Kingdom|2020-05-05	0.0003694636	Europe
Europe|hCoV-19/England/BRIS-12D3A9/2020|EPI ISL 481840|B.1.1.1|United Kingdom|2020-05-04	Europe|hCoV-19/Scotland/EDB6009/2020|EPI ISL 487731|B.1.98|United Kingdom|2020-05-05	0.0004702691	Europe
Europe|hCoV-19/England/NORW-E7737/2020|EPI ISL 449066|B.1.1|United Kingdom|2020-05-04	Europe|hCoV-19/Scotland/EDB6009/2020|EPI ISL 487731|B.1.98|United Kingdom|2020-05-05	0.0003358581	Europe
Europe|hCoV-19/Russia/Novosibirsk-RII27316S/2020|EPI ISL 507210|B.1|Russia|2020-05-04	Europe|hCoV-19/Scotland/EDB6009/2020|EPI ISL 487731|B.1.98|United Kingdom|2020-05-05	0.0003022511	Europe
Europe|hCoV-19/England/NORT-291D74/2020|EPI ISL 489153|B.1.1.1|United Kingdom|2020-05-05	Europe|hCoV-19/Scotland/EDB6009/2020|EPI ISL 487731|B.1.98|United Kingdom|2020-05-05	0.0005711617	Europe
Europe|hCoV-19/France/IDF-0372/2020|EPI ISL 406596|B|France|2020-01-23	Europe|hCoV-19/England/HECH-2599C76/2020|EPI ISL 482079|B.1.1|United Kingdom|2020-05-05	0.0003358725	Europe
Europe|hCoV-19/France/IDF-0373/2020|EPI ISL 406597|B|France|2020-01-23	Europe|hCoV-19/England/HECH-2599C76/2020|EPI ISL 482079|B.1.1|United Kingdom|2020-05-05	0.0003359628	Europe
Europe|hCoV-19/France/IDF-0386-islP1/2020|EPI ISL 411219|B|France|2020-01-28	Europe|hCoV-19/England/HECH-2599C76/2020|EPI ISL 482079|B.1.1|United Kingdom|2020-05-05	0.0003358725	Europe
Europe|hCoV-19/Germany/BY-ChVir-929/2020|EPI ISL 406862|B.1|Germany|2020-01-28	Europe|hCoV-19/England/HECH-2599C76/2020|EPI ISL 482079|B.1.1|United Kingdom|2020-05-05	0.0001679017	Europe
Europe|hCoV-19/England/02/2020|EPI ISL 407073|B|United Kingdom|2020-01-29	Europe|hCoV-19/England/HECH-2599C76/2020|EPI ISL 482079|B.1.1|United Kingdom|2020-05-05	0.0004366514	Europe
Europe|hCoV-19/France/IDF-0626/2020|EPI ISL 408431|B|France|2020-01-29	Europe|hCoV-19/England/HECH-2599C76/2020|EPI ISL 482079|B.1.1|United Kingdom|2020-05-05	0.0003022536	Europe
Europe|hCoV-19/France/IDF-0515/2020|EPI ISL 408430|B|France|2020-01-29	Europe|hCoV-19/England/HECH-2599C76/2020|EPI ISL 482079|B.1.1|United Kingdom|2020-05-05	0.0003694509	Europe
Europe|hCoV-19/Italy/LAZ-INMI-SPL1/2020|EPI ISL 412974|B|Italy|2020-01-29	Europe|hCoV-19/England/HECH-2599C76/2020|EPI ISL 482079|B.1.1|United Kingdom|2020-05-05	0.0003358725	Europe
Europe|hCoV-19/Italy/LAZ-INMI1-cs/2020|EPI ISL 410546|B|Italy|2020-01-29	Europe|hCoV-19/England/HECH-2599C76/2020|EPI ISL 482079|B.1.1|United Kingdom|2020-05-05	0.0003358951	Europe
Europe|hCoV-19/Germany/BY-ChVir-1019/2020|EPI ISL 450199|B.1|Germany|2020-01-29	Europe|hCoV-19/England/HECH-2599C76/2020|EPI ISL 482079|B.1.1|United Kingdom|2020-05-05	0.0002014978	Europe
Europe|hCoV-19/Italy/LAZ-INMI1-isl/2020|EPI ISL 410545|B|Italy|2020-01-29	Europe|hCoV-19/England/HECH-2599C76/2020|EPI ISL 482079|B.1.1|United Kingdom|2020-05-05	0.0003358838	Europe
Europe|hCoV-19/England/01/2020|EPI ISL 407071|B|United Kingdom|2020-01-29	Europe|hCoV-19/England/HECH-2599C76/2020|EPI ISL 482079|B.1.1|United Kingdom|2020-05-05	0.0004030585	Europe
Europe|hCoV-19/Finland/1/2020|EPI ISL 407079|B|Finland|2020-01-29	Europe|hCoV-19/England/HECH-2599C76/2020|EPI ISL 482079|B.1.1|United Kingdom|2020-05-05	0.0002701438	Europe
Europe|hCoV-19/Germany/BY-ChVir-1017/2020|EPI ISL 450209|B.1|Germany|2020-01-30	Europe|hCoV-19/England/HECH-2599C76/2020|EPI ISL 482079|B.1.1|United Kingdom|2020-05-05	0.0001679017	Europe
Europe|hCoV-19/Italy/LAZ-INMI2-N/2020|EPI ISL 451302|B|Italy|2020-01-30	Europe|hCoV-19/England/HECH-2599C76/2020|EPI ISL 482079|B.1.1|United Kingdom|2020-05-05	0.0003358725	Europe
Europe|hCoV-19/Sweden/20-02114/2020|EPI ISL 476139|B|Sweden|2020-01-31	Europe|hCoV-19/England/HECH-2599C76/2020|EPI ISL 482079|B.1.1|United Kingdom|2020-05-05	0.0003694604	Europe
Europe|hCoV-19/Germany/BY-ChVir-1433/2020|EPI ISL 450205|B.1|Germany|2020-01	Europe|hCoV-19/England/HECH-2599C76/2020|EPI ISL 482079|B.1.1|United Kingdom|2020-05-05	0.0002350773	Europe
Europe|hCoV-19/Germany/BY-ChVir-1247/2020|EPI ISL 450201|B.1|Germany|2020-01	Europe|hCoV-19/England/HECH-2599C76/2020|EPI ISL 482079|B.1.1|United Kingdom|2020-05-05	0.0002014910	Europe
Europe|hCoV-19/Germany/BY-ChVir-1289/2020|EPI ISL 450203|B.1|Germany|2020-02-01	Europe|hCoV-19/England/HECH-2599C76/2020|EPI ISL 482079|B.1.1|United Kingdom|2020-05-05	0.0002014910	Europe
Europe|hCoV-19/France/IDF-0571/2020|EPI ISL 411218|B|France|2020-02-02	Europe|hCoV-19/England/HECH-2599C76/2020|EPI ISL 482079|B.1.1|United Kingdom|2020-05-05	0.0003694509	Europe
Europe|hCoV-19/Germany/BY-ChVir-1356/2020|EPI ISL 450204|B.1|Germany|2020-02-03	Europe|hCoV-19/England/HECH-2599C76/2020|EPI ISL 482079|B.1.1|United Kingdom|2020-05-05	0.0002014910	Europe
Europe|hCoV-19/Italy/LAZ-INMI2-B/2020|EPI ISL 451301|B|Italy|2020-02-03	Europe|hCoV-19/England/HECH-2599C76/2020|EPI ISL 482079|B.1.1|United Kingdom|2020-05-05	0.0003358725	Europe
Europe|hCoV-19/Belgium/GHB-03021/2020|EPI ISL 407976|A|Belgium|2020-02-03	Europe|hCoV-19/England/HECH-2599C76/2020|EPI ISL 482079|B.1.1|United Kingdom|2020-05-05	0.0003358437	Europe
Europe|hCoV-19/Italy/LAZ-INMI1-N/2020|EPI ISL 451300|B|Italy|2020-02-03	Europe|hCoV-19/England/HECH-2599C76/2020|EPI ISL 482079|B.1.1|United Kingdom|2020-05-05	0.0003694826	Europe
Europe|hCoV-19/England/201040021/2020|EPI ISL 464302|B.1.98|United Kingdom|2020-02-03	Europe|hCoV-19/England/HECH-2599C76/2020|EPI ISL 482079|B.1.1|United Kingdom|2020-05-05	0.0001688544	Europe
Europe|hCoV-19/England/201040024/2020|EPI ISL 464304|B.1.98|United Kingdom|2020-02-03	Europe|hCoV-19/England/HECH-2599C76/2020|EPI ISL 482079|B.1.1|United Kingdom|2020-05-05	0.0001708218	Europe
Europe|hCoV-19/England/201040023/2020|EPI ISL 464303|B.1.5|United Kingdom|2020-02-03	Europe|hCoV-19/England/HECH-2599C76/2020|EPI ISL 482079|B.1.1|United Kingdom|2020-05-05	0.0001378418	Europe
Europe|hCoV-19/Italy/LAZ-INMI1-B2/2020|EPI ISL 451299|B|Italy|2020-02-04	Europe|hCoV-19/England/HECH-2599C76/2020|EPI ISL 482079|B.1.1|United Kingdom|2020-05-05	0.0004053130	Europe
Europe|hCoV-19/England/200641094/2020|EPI ISL 414040|B|United Kingdom|2020-02-05	Europe|hCoV-19/England/HECH-2599C76/2020|EPI ISL 482079|B.1.1|United Kingdom|2020-05-05	0.0002687099	Europe
Europe|hCoV-19/Sweden/01/2020|EPI ISL 411951|B|Sweden|2020-02-07	Europe|hCoV-19/England/HECH-2599C76/2020|EPI ISL 482079|B.1.1|United Kingdom|2020-05-05	0.0005039168	Europe
Europe|hCoV-19/Germany/BY-ChVir-1482/2020|EPI ISL 450207|B.1|Germany|2020-02-07	Europe|hCoV-19/England/HECH-2599C76/2020|EPI ISL 482079|B.1.1|United Kingdom|2020-05-05	0.0002014910	Europe
Europe|hCoV-19/England/200690306/2020|EPI ISL 414043|B|United Kingdom|2020-02-07	Europe|hCoV-19/England/HECH-2599C76/2020|EPI ISL 482079|B.1.1|United Kingdom|2020-05-05	0.0002687009	Europe
Europe|hCoV-19/Germany/BY-ChVir-1483/2020|EPI ISL 450208|B.1|Germany|2020-02-08	Europe|hCoV-19/England/HECH-2599C76/2020|EPI ISL 482079|B.1.1|United Kingdom|2020-05-05	0.0002014910	Europe
Europe|hCoV-19/France/ARA-739/2020|EPI ISL 410486|B|France|2020-02-08	Europe|hCoV-19/England/HECH-2599C76/2020|EPI ISL 482079|B.1.1|United Kingdom|2020-05-05	0.0002691801	Europe
Europe|hCoV-19/England/200690300/2020|EPI ISL 414042|B|United Kingdom|2020-02-08	Europe|hCoV-19/England/HECH-2599C76/2020|EPI ISL 482079|B.1.1|United Kingdom|2020-05-05	0.0002687009	Europe
Europe|hCoV-19/England/200690245/2020|EPI ISL 414041|B|United Kingdom|2020-02-08	Europe|hCoV-19/England/HECH-2599C76/2020|EPI ISL 482079|B.1.1|United Kingdom|2020-05-05	0.0002687009	Europe
Europe|hCoV-19/England/200690756/2020|EPI ISL 414044|B|United Kingdom|2020-02-08	Europe|hCoV-19/England/HECH-2599C76/2020|EPI ISL 482079|B.1.1|United Kingdom|2020-05-05	0.0002687099	Europe
Europe|hCoV-19/England/09c/2020|EPI ISL 412116|B.40|United Kingdom|2020-02-09	Europe|hCoV-19/England/HECH-2599C76/2020|EPI ISL 482079|B.1.1|United Kingdom|2020-05-05	0.0004030688	Europe
Europe|hCoV-19/England/20072030304/2020|EPI ISL 464168|B.40|United Kingdom|2020-02-09	Europe|hCoV-19/England/HECH-2599C76/2020|EPI ISL 482079|B.1.1|United Kingdom|2020-05-05	0.0004367142	Europe
Europe|hCoV-19/Italy/LAZ-INMI1-B1/2020|EPI ISL 451298|B|Italy|2020-02-12	Europe|hCoV-19/England/HECH-2599C76/2020|EPI ISL 482079|B.1.1|United Kingdom|2020-05-05	0.0003694826	Europe
Europe|hCoV-19/England/20078003804/2020|EPI ISL 464169|B.40|United Kingdom|2020-02-13	Europe|hCoV-19/England/HECH-2599C76/2020|EPI ISL 482079|B.1.1|United Kingdom|2020-05-05	0.0004367142	Europe
Europe|hCoV-19/England/20078004004/2020|EPI ISL 464170|B.40|United Kingdom|2020-02-13	Europe|hCoV-19/England/HECH-2599C76/2020|EPI ISL 482079|B.1.1|United Kingdom|2020-05-05	0.0004449818	Europe
Europe|hCoV-19/England/20079000204/2020|EPI ISL 464171|B.40|United Kingdom|2020-02-14	Europe|hCoV-19/England/HECH-2599C76/2020|EPI ISL 482079|B.1.1|United Kingdom|2020-05-05	0.0004436756	Europe
Europe|hCoV-19/England/20079000404/2020|EPI ISL 464172|B.40|United Kingdom|2020-02-14	Europe|hCoV-19/England/HECH-2599C76/2020|EPI ISL 482079|B.1.1|United Kingdom|2020-05-05	0.0004118618	Europe
Europe|hCoV-19/England/20079022704/2020|EPI ISL 464173|B.40|United Kingdom|2020-02-15	Europe|hCoV-19/England/HECH-2599C76/2020|EPI ISL 482079|B.1.1|United Kingdom|2020-05-05	0.0004417006	Europe
Europe|hCoV-19/England/20079022904/2020|EPI ISL 464174|B.40|United Kingdom|2020-02-15	Europe|hCoV-19/England/HECH-2599C76/2020|EPI ISL 482079|B.1.1|United Kingdom|2020-05-05	0.0004438118	Europe
Europe|hCoV-19/England/20168037604/2020|EPI ISL 466615|B.1.1|United Kingdom|2020-02-16	Europe|hCoV-19/England/HECH-2599C76/2020|EPI ISL 482079|B.1.1|United Kingdom|2020-05-05	0.0001343095	Europe
Europe|hCoV-19/England/20080000104/2020|EPI ISL 464175|B.40|United Kingdom|2020-02-16	Europe|hCoV-19/England/HECH-2599C76/2020|EPI ISL 482079|B.1.1|United Kingdom|2020-05-05	0.0004702812	Europe
Europe|hCoV-19/England/20080000204/2020|EPI ISL 464176|B.40|United Kingdom|2020-02-16	Europe|hCoV-19/England/HECH-2599C76/2020|EPI ISL 482079|B.1.1|United Kingdom|2020-05-05	0.0004748920	Europe
Europe|hCoV-19/England/20080000404/2020|EPI ISL 464177|B.40|United Kingdom|2020-02-16	Europe|hCoV-19/England/HECH-2599C76/2020|EPI ISL 482079|B.1.1|United Kingdom|2020-05-05	0.0004415055	Europe
Europe|hCoV-19/England/20084031204/2020|EPI ISL 464178|B.40|United Kingdom|2020-02-18	Europe|hCoV-19/England/HECH-2599C76/2020|EPI ISL 482079|B.1.1|United Kingdom|2020-05-05	0.0004369932	Europe
Europe|hCoV-19/England/20086030304/2020|EPI ISL 464179|B.40|United Kingdom|2020-02-19	Europe|hCoV-19/England/HECH-2599C76/2020|EPI ISL 482079|B.1.1|United Kingdom|2020-05-05	0.0004432821	Europe
Europe|hCoV-19/Italy/LOM-ASST-CDG1/2020|EPI ISL 412973|B.1.5|Italy|2020-02-20	Europe|hCoV-19/England/HECH-2599C76/2020|EPI ISL 482079|B.1.1|United Kingdom|2020-05-05	0.0001343188	Europe
Europe|hCoV-19/England/20088028304/2020|EPI ISL 464180|B.40|United Kingdom|2020-02-20	Europe|hCoV-19/England/HECH-2599C76/2020|EPI ISL 482079|B.1.1|United Kingdom|2020-05-05	0.0004375669	Europe
Europe|hCoV-19/Italy/LOM-ASST-19/2020|EPI ISL 486656|B.1|Italy|2020-02-20	Europe|hCoV-19/England/HECH-2599C76/2020|EPI ISL 482079|B.1.1|United Kingdom|2020-05-05	0.0001743837	Europe
Europe|hCoV-19/Italy/LOM-INMI-5314-B/2020|EPI ISL 451306|B.1.5|Italy|2020-02-21	Europe|hCoV-19/England/HECH-2599C76/2020|EPI ISL 482079|B.1.1|United Kingdom|2020-05-05	0.0001343188	Europe
Europe|hCoV-19/France/HDF-1465/2020|EPI ISL 418218|B.1|France|2020-02-21	Europe|hCoV-19/England/HECH-2599C76/2020|EPI ISL 482079|B.1.1|United Kingdom|2020-05-05	0.0002015283	Europe
Europe|hCoV-19/Italy/LOM-INMI-BG-5825/2020|EPI ISL 460079|B.1|Italy|2020-02-22	Europe|hCoV-19/England/HECH-2599C76/2020|EPI ISL 482079|B.1.1|United Kingdom|2020-05-05	0.0001679060	Europe
Europe|hCoV-19/Italy/PIE-SLL-MS46/2020|EPI ISL 569867|B.1.5|Italy|2020-02-22	Europe|hCoV-19/England/HECH-2599C76/2020|EPI ISL 482079|B.1.1|United Kingdom|2020-05-05	0.0001679060	Europe
Europe|hCoV-19/Italy/LOM-INMI-5925/2020|EPI ISL 460091|B.1.5|Italy|2020-02-22	Europe|hCoV-19/England/HECH-2599C76/2020|EPI ISL 482079|B.1.1|United Kingdom|2020-05-05	0.0001343188	Europe
Europe|hCoV-19/Italy/LOM-ASST-3/2020|EPI ISL 486659|B.1.5|Italy|2020-02-22	Europe|hCoV-19/England/HECH-2599C76/2020|EPI ISL 482079|B.1.1|United Kingdom|2020-05-05	0.0001343233	Europe
Europe|hCoV-19/Italy/EMR-AMVRC-206/2020|EPI ISL 457699|B.1.5|Italy|2020-02-22	Europe|hCoV-19/England/HECH-2599C76/2020|EPI ISL 482079|B.1.1|United Kingdom|2020-05-05	0.0001344452	Europe
Europe|hCoV-19/Italy/LOM-UniMI-L250/2020|EPI ISL 542222|B.1.5|Italy|2020-02-22	Europe|hCoV-19/England/HECH-2599C76/2020|EPI ISL 482079|B.1.1|United Kingdom|2020-05-05	0.0001689672	Europe
Europe|hCoV-19/Italy/LOM-UniMI-L251/2020|EPI ISL 542223|B.1.5|Italy|2020-02-22	Europe|hCoV-19/England/HECH-2599C76/2020|EPI ISL 482079|B.1.1|United Kingdom|2020-05-05	0.0001351677	Europe
Europe|hCoV-19/Italy/LOM-UniMI-L249/2020|EPI ISL 542221|B.1.5|Italy|2020-02-22	Europe|hCoV-19/England/HECH-2599C76/2020|EPI ISL 482079|B.1.1|United Kingdom|2020-05-05	0.0001689628	Europe
Europe|hCoV-19/Italy/LOM-ASST-4/2020|EPI ISL 486660|B.1.5|Italy|2020-02-23	Europe|hCoV-19/England/HECH-2599C76/2020|EPI ISL 482079|B.1.1|United Kingdom|2020-05-05	0.0001343188	Europe
Europe|hCoV-19/Italy/LOM-UniMI-L253/2020|EPI ISL 542225|B.1.5|Italy|2020-02-23	Europe|hCoV-19/England/HECH-2599C76/2020|EPI ISL 482079|B.1.1|United Kingdom|2020-05-05	0.0001349533	Europe
Europe|hCoV-19/Italy/LOM-UniMI-L257/2020|EPI ISL 542228|B.1|Italy|2020-02-23	Europe|hCoV-19/England/HECH-2599C76/2020|EPI ISL 482079|B.1.1|United Kingdom|2020-05-05	0.0001689215	Europe
Europe|hCoV-19/Italy/LOM-UniMI-L230/2020|EPI ISL 542217|B.1.5|Italy|2020-02-23	Europe|hCoV-19/England/HECH-2599C76/2020|EPI ISL 482079|B.1.1|United Kingdom|2020-05-05	0.0001689672	Europe
Europe|hCoV-19/Italy/LOM-UniMI-L254/2020|EPI ISL 542226|B.1.5|Italy|2020-02-23	Europe|hCoV-19/England/HECH-2599C76/2020|EPI ISL 482079|B.1.1|United Kingdom|2020-05-05	0.0001689672	Europe
Europe|hCoV-19/Italy/LOM-UniMI-L256/2020|EPI ISL 542227|B.1.131|Italy|2020-02-23	Europe|hCoV-19/England/HECH-2599C76/2020|EPI ISL 482079|B.1.1|United Kingdom|2020-05-05	0.0002053954	Europe
Europe|hCoV-19/England/20130071804/2020|EPI ISL 423662|B.1.1|United Kingdom|2020-02-23	Europe|hCoV-19/England/HECH-2599C76/2020|EPI ISL 482079|B.1.1|United Kingdom|2020-05-05	0.0000348246	Europe
Europe|hCoV-19/Italy/LOM-INMI-10734/2020|EPI ISL 568579|B.1|Italy|2020-02-24	Europe|hCoV-19/England/HECH-2599C76/2020|EPI ISL 482079|B.1.1|United Kingdom|2020-05-05	0.0001679060	Europe
Europe|hCoV-19/Italy/LOM-UniMI01/2020|EPI ISL 417445|B.1.5|Italy|2020-02-24	Europe|hCoV-19/England/HECH-2599C76/2020|EPI ISL 482079|B.1.1|United Kingdom|2020-05-05	0.0003695207	Europe
Europe|hCoV-19/Italy/LOM-UniMI02/2020|EPI ISL 417446|B.1.5|Italy|2020-02-24	Europe|hCoV-19/England/HECH-2599C76/2020|EPI ISL 482079|B.1.1|United Kingdom|2020-05-05	0.0006722239	Europe
Europe|hCoV-19/Switzerland/TI-SNRCI-29919486/2020|EPI ISL 413996|B.1.5|Switzerland|2020-02-24	Europe|hCoV-19/England/HECH-2599C76/2020|EPI ISL 482079|B.1.1|United Kingdom|2020-05-05	0.0001679060	Europe
Europe|hCoV-19/Italy/LOM-UniMI03/2020|EPI ISL 417447|B.1.5|Italy|2020-02-24	Europe|hCoV-19/England/HECH-2599C76/2020|EPI ISL 482079|B.1.1|United Kingdom|2020-05-05	0.0001343188	Europe
Europe|hCoV-19/Spain/CN-ISCIII-201048/2020|EPI ISL 539531|B.1|Spain|2020-02-24	Europe|hCoV-19/England/HECH-2599C76/2020|EPI ISL 482079|B.1.1|United Kingdom|2020-05-05	0.0004367036	Europe
Europe|hCoV-19/Austria/CeMM0045/2020|EPI ISL 437932|B.1.1|Austria|2020-02-24	Europe|hCoV-19/England/HECH-2599C76/2020|EPI ISL 482079|B.1.1|United Kingdom|2020-05-05	0.0000335758	Europe
Europe|hCoV-19/Italy/LOM-INMI-BG-7158/2020|EPI ISL 460081|B.1.1|Italy|2020-02-24	Europe|hCoV-19/England/HECH-2599C76/2020|EPI ISL 482079|B.1.1|United Kingdom|2020-05-05	0.0000336006	Europe
Europe|hCoV-19/Italy/LOM-UniMI-L267/2020|EPI ISL 542233|B.1.5|Italy|2020-02-24	Europe|hCoV-19/England/HECH-2599C76/2020|EPI ISL 482079|B.1.1|United Kingdom|2020-05-05	0.0001348259	Europe
Europe|hCoV-19/England/20092000704/2020|EPI ISL 464181|B|United Kingdom|2020-02-24	Europe|hCoV-19/England/HECH-2599C76/2020|EPI ISL 482079|B.1.1|United Kingdom|2020-05-05	0.0003027038	Europe
Europe|hCoV-19/England/20092000804/2020|EPI ISL 464182|B|United Kingdom|2020-02-24	Europe|hCoV-19/England/HECH-2599C76/2020|EPI ISL 482079|B.1.1|United Kingdom|2020-05-05	0.0003028056	Europe
Europe|hCoV-19/England/200920118/2020|EPI ISL 485604|B.1|United Kingdom|2020-02-24	Europe|hCoV-19/England/HECH-2599C76/2020|EPI ISL 482079|B.1.1|United Kingdom|2020-05-05	0.0003368825	Europe
Europe|hCoV-19/Italy/PIE-SLL-MS45/2020|EPI ISL 569866|B.1.5|Italy|2020-02-25	Europe|hCoV-19/England/HECH-2599C76/2020|EPI ISL 482079|B.1.1|United Kingdom|2020-05-05	0.0002014945	Europe
Europe|hCoV-19/Italy/LOM-INMI-8058/2020|EPI ISL 460094|B.1|Italy|2020-02-25	Europe|hCoV-19/England/HECH-2599C76/2020|EPI ISL 482079|B.1.1|United Kingdom|2020-05-05	0.0001679060	Europe
Europe|hCoV-19/France/GES-1583-2/2020|EPI ISL 414623|A.2|France|2020-02-25	Europe|hCoV-19/England/HECH-2599C76/2020|EPI ISL 482079|B.1.1|United Kingdom|2020-05-05	0.0005374569	Europe
Europe|hCoV-19/Germany/BW-ChVir-1577/2020|EPI ISL 412912|B.1.1|Germany|2020-02-25	Europe|hCoV-19/England/HECH-2599C76/2020|EPI ISL 482079|B.1.1|United Kingdom|2020-05-05	0.0000672268	Europe
Europe|hCoV-19/Spain/MD-ISCIII-201105/2020|EPI ISL 418251|B.1.5|Spain|2020-02-25	Europe|hCoV-19/England/HECH-2599C76/2020|EPI ISL 482079|B.1.1|United Kingdom|2020-05-05	0.0002355063	Europe
Europe|hCoV-19/England/200960515/2020|EPI ISL 414009|B|United Kingdom|2020-02-25	Europe|hCoV-19/England/HECH-2599C76/2020|EPI ISL 482079|B.1.1|United Kingdom|2020-05-05	0.0003694633	Europe
Europe|hCoV-19/England/20094061404/2020|EPI ISL 464185|B|United Kingdom|2020-02-25	Europe|hCoV-19/England/HECH-2599C76/2020|EPI ISL 482079|B.1.1|United Kingdom|2020-05-05	0.0003022869	Europe
Europe|hCoV-19/England/200940527/2020|EPI ISL 414005|B.40|United Kingdom|2020-02-25	Europe|hCoV-19/England/HECH-2599C76/2020|EPI ISL 482079|B.1.1|United Kingdom|2020-05-05	0.0004366808	Europe
Europe|hCoV-19/Germany/NW-HHU-02-1/2020|EPI ISL 414497|B.3|Germany|2020-02-25	Europe|hCoV-19/England/HECH-2599C76/2020|EPI ISL 482079|B.1.1|United Kingdom|2020-05-05	0.0003358948	Europe
Europe|hCoV-19/England/20094061504/2020|EPI ISL 464186|B|United Kingdom|2020-02-25	Europe|hCoV-19/England/HECH-2599C76/2020|EPI ISL 482079|B.1.1|United Kingdom|2020-05-05	0.0003023174	Europe
Europe|hCoV-19/Italy/LOM-UniMI-L274/2020|EPI ISL 542240|B.1|Italy|2020-02-25	Europe|hCoV-19/England/HECH-2599C76/2020|EPI ISL 482079|B.1.1|United Kingdom|2020-05-05	0.0002027044	Europe
Europe|hCoV-19/England/20098017604/2020|EPI ISL 464195|B.1.5|United Kingdom|2020-02-26	Europe|hCoV-19/England/HECH-2599C76/2020|EPI ISL 482079|B.1.1|United Kingdom|2020-05-05	0.0001679017	Europe
Europe|hCoV-19/Italy/LOM-INMI-9206/2020|EPI ISL 460087|B.1.5|Italy|2020-02-26	Europe|hCoV-19/England/HECH-2599C76/2020|EPI ISL 482079|B.1.1|United Kingdom|2020-05-05	0.0001343188	Europe
Europe|hCoV-19/Italy/LOM-INMI-9214/2020|EPI ISL 460088|B.1.5|Italy|2020-02-26	Europe|hCoV-19/England/HECH-2599C76/2020|EPI ISL 482079|B.1.1|United Kingdom|2020-05-05	0.0001679017	Europe
Europe|hCoV-19/Switzerland/GE-SNRCI-29933895/2020|EPI ISL 413997|B.1.1|Switzerland|2020-02-26	Europe|hCoV-19/England/HECH-2599C76/2020|EPI ISL 482079|B.1.1|United Kingdom|2020-05-05	0.0000671505	Europe
Europe|hCoV-19/France/GES-1583/2020|EPI ISL 414600|A.2|France|2020-02-26	Europe|hCoV-19/England/HECH-2599C76/2020|EPI ISL 482079|B.1.1|United Kingdom|2020-05-05	0.0005374569	Europe
Europe|hCoV-19/Switzerland/ZH-UZH-1000477102/2020|EPI ISL 413019|B|Switzerland|2020-02-26	Europe|hCoV-19/England/HECH-2599C76/2020|EPI ISL 482079|B.1.1|United Kingdom|2020-05-05	0.0004702571	Europe
Europe|hCoV-19/France/NOR-N1620/2020|EPI ISL 414624|B.1.5|France|2020-02-26	Europe|hCoV-19/England/HECH-2599C76/2020|EPI ISL 482079|B.1.1|United Kingdom|2020-05-05	0.0002014910	Europe
Europe|hCoV-19/Italy/LOM-INMI-BG-9209/2020|EPI ISL 460082|B.1.5|Italy|2020-02-26	Europe|hCoV-19/England/HECH-2599C76/2020|EPI ISL 482079|B.1.1|United Kingdom|2020-05-05	0.0001679060	Europe
Europe|hCoV-19/Italy/LOM-INMI-BG-9225/2020|EPI ISL 460083|B.1|Italy|2020-02-26	Europe|hCoV-19/England/HECH-2599C76/2020|EPI ISL 482079|B.1.1|United Kingdom|2020-05-05	0.0001679060	Europe
Europe|hCoV-19/Austria/CeMM0003/2020|EPI ISL 419656|B.1.1|Austria|2020-02-26	Europe|hCoV-19/England/HECH-2599C76/2020|EPI ISL 482079|B.1.1|United Kingdom|2020-05-05	0.0000671523	Europe
Europe|hCoV-19/Italy/LOM-INMI-9675/2020|EPI ISL 460095|B.1.5|Italy|2020-02-26	Europe|hCoV-19/England/HECH-2599C76/2020|EPI ISL 482079|B.1.1|United Kingdom|2020-05-05	0.0002014910	Europe
Europe|hCoV-19/Netherlands/NoordHolland 10001/2020|EPI ISL 454750|B.1.1|Netherlands|2020-02-27	Europe|hCoV-19/England/HECH-2599C76/2020|EPI ISL 482079|B.1.1|United Kingdom|2020-05-05	0.0000671505	Europe
Europe|hCoV-19/Switzerland/BL-SNRCI-29950902/2020|EPI ISL 414021|B.1.1|Switzerland|2020-02-27	Europe|hCoV-19/England/HECH-2599C76/2020|EPI ISL 482079|B.1.1|United Kingdom|2020-05-05	0.0000671505	Europe
Europe|hCoV-19/Germany/NW-HHU-06/2020|EPI ISL 414505|B.3|Germany|2020-02-27	Europe|hCoV-19/England/HECH-2599C76/2020|EPI ISL 482079|B.1.1|United Kingdom|2020-05-05	0.0003358609	Europe
Europe|hCoV-19/Italy/ABR-IZSGC-484/2020|EPI ISL 457749|B.1|Italy|2020-02-27	Europe|hCoV-19/England/HECH-2599C76/2020|EPI ISL 482079|B.1.1|United Kingdom|2020-05-05	0.0001679060	Europe
Europe|hCoV-19/Switzerland/GE-SNRCI-29943121/2020|EPI ISL 414019|B.1.5|Switzerland|2020-02-27	Europe|hCoV-19/England/HECH-2599C76/2020|EPI ISL 482079|B.1.1|United Kingdom|2020-05-05	0.0001679060	Europe
Europe|hCoV-19/England/200990723/2020|EPI ISL 414012|B.1.1|United Kingdom|2020-02-27	Europe|hCoV-19/England/HECH-2599C76/2020|EPI ISL 482079|B.1.1|United Kingdom|2020-05-05	0.0000671523	Europe
Europe|hCoV-19/Sweden/20-04631/2020|EPI ISL 430847|B.4|Sweden|2020-02-27	Europe|hCoV-19/England/HECH-2599C76/2020|EPI ISL 482079|B.1.1|United Kingdom|2020-05-05	0.0005038952	Europe
Europe|hCoV-19/Wales/PHW1/2020|EPI ISL 413555|B.1.5|United Kingdom|2020-02-27	Europe|hCoV-19/England/HECH-2599C76/2020|EPI ISL 482079|B.1.1|United Kingdom|2020-05-05	0.0001343188	Europe
Europe|hCoV-19/Switzerland/GR-HUG-2988/2020|EPI ISL 415698|B.1.1|Switzerland|2020-02-27	Europe|hCoV-19/England/HECH-2599C76/2020|EPI ISL 482079|B.1.1|United Kingdom|2020-05-05	0.0000671505	Europe
Europe|hCoV-19/England/200990660/2020|EPI ISL 414523|B.1.98|United Kingdom|2020-02-27	Europe|hCoV-19/England/HECH-2599C76/2020|EPI ISL 482079|B.1.1|United Kingdom|2020-05-05	0.0001679017	Europe
Europe|hCoV-19/Switzerland/AG-SNRCI-29940361/2020|EPI ISL 413999|B.1.5|Switzerland|2020-02-27	Europe|hCoV-19/England/HECH-2599C76/2020|EPI ISL 482079|B.1.1|United Kingdom|2020-05-05	0.0002014962	Europe
Europe|hCoV-19/Italy/LOM-INMI-BG-11639/2020|EPI ISL 460080|B.1.1|Italy|2020-02-28	Europe|hCoV-19/England/HECH-2599C76/2020|EPI ISL 482079|B.1.1|United Kingdom|2020-05-05	0.0000671523	Europe
Europe|hCoV-19/France/HDF-1645/2020|EPI ISL 418220|B.1|France|2020-02-28	Europe|hCoV-19/England/HECH-2599C76/2020|EPI ISL 482079|B.1.1|United Kingdom|2020-05-05	0.0002014945	Europe
Europe|hCoV-19/Italy/LOM-INMI-11951/2020|EPI ISL 460092|B.1.5|Italy|2020-02-28	Europe|hCoV-19/England/HECH-2599C76/2020|EPI ISL 482079|B.1.1|United Kingdom|2020-05-05	0.0001679060	Europe
Europe|hCoV-19/Austria/CeMM0146/2020|EPI ISL 437994|B.1.1|Austria|2020-02-28	Europe|hCoV-19/England/HECH-2599C76/2020|EPI ISL 482079|B.1.1|United Kingdom|2020-05-05	0.0000671523	Europe
Europe|hCoV-19/Sweden/20-04850/2020|EPI ISL 475545|B.4|Sweden|2020-02-28	Europe|hCoV-19/England/HECH-2599C76/2020|EPI ISL 482079|B.1.1|United Kingdom|2020-05-05	0.0004702731	Europe
Europe|hCoV-19/Netherlands/NoordHolland 10002/2020|EPI ISL 454751|B.1.1|Netherlands|2020-02-28	Europe|hCoV-19/England/HECH-2599C76/2020|EPI ISL 482079|B.1.1|United Kingdom|2020-05-05	0.0002014893	Europe
Europe|hCoV-19/Spain/AN-ISCIII-201257/2020|EPI ISL 455314|B|Spain|2020-02-28	Europe|hCoV-19/England/HECH-2599C76/2020|EPI ISL 482079|B.1.1|United Kingdom|2020-05-05	0.0005711225	Europe
Europe|hCoV-19/Spain/EX-ISCIII-201248/2020|EPI ISL 539558|B|Spain|2020-02-28	Europe|hCoV-19/England/HECH-2599C76/2020|EPI ISL 482079|B.1.1|United Kingdom|2020-05-05	0.0005710489	Europe
Europe|hCoV-19/Denmark/SSI-02/2020|EPI ISL 416143|B.1.5|Denmark|2020-02-28	Europe|hCoV-19/England/HECH-2599C76/2020|EPI ISL 482079|B.1.1|United Kingdom|2020-05-05	0.0001679089	Europe
Europe|hCoV-19/England/20099071804/2020|EPI ISL 464219|B.1|United Kingdom|2020-02-28	Europe|hCoV-19/England/HECH-2599C76/2020|EPI ISL 482079|B.1.1|United Kingdom|2020-05-05	0.0001679060	Europe
Europe|hCoV-19/Italy/LOM-INMI-11550/2020|EPI ISL 460090|B.1.5|Italy|2020-02-28	Europe|hCoV-19/England/HECH-2599C76/2020|EPI ISL 482079|B.1.1|United Kingdom|2020-05-05	0.0001679017	Europe
Europe|hCoV-19/Austria/CeMM0401/2020|EPI ISL 475836|B.1.1|Austria|2020-02-28	Europe|hCoV-19/England/HECH-2599C76/2020|EPI ISL 482079|B.1.1|United Kingdom|2020-05-05	0.0001007303	Europe
Europe|hCoV-19/Italy/LOM-INMI-BS-12256/2020|EPI ISL 460084|B.1.5|Italy|2020-02-29	Europe|hCoV-19/England/HECH-2599C76/2020|EPI ISL 482079|B.1.1|United Kingdom|2020-05-05	0.0001679060	Europe
Europe|hCoV-19/Spain/PV-ISCIII-201385/2020|EPI ISL 455350|A.2|Spain|2020-02-29	Europe|hCoV-19/England/HECH-2599C76/2020|EPI ISL 482079|B.1.1|United Kingdom|2020-05-05	0.0007392647	Europe
Europe|hCoV-19/England/20099068604/2020|EPI ISL 464212|B.4|United Kingdom|2020-02-29	Europe|hCoV-19/England/HECH-2599C76/2020|EPI ISL 482079|B.1.1|United Kingdom|2020-05-05	0.0005711420	Europe
Europe|hCoV-19/Greece/127 HPI/2020|EPI ISL 430469|B.1.5|Greece|2020-02-29	Europe|hCoV-19/England/HECH-2599C76/2020|EPI ISL 482079|B.1.1|United Kingdom|2020-05-05	0.0001343188	Europe
Europe|hCoV-19/France/HDF-1684/2020|EPI ISL 414626|B.1|France|2020-02-29	Europe|hCoV-19/England/HECH-2599C76/2020|EPI ISL 482079|B.1.1|United Kingdom|2020-05-05	0.0002014945	Europe
Europe|hCoV-19/Switzerland/ZH-UZH-1000477797/2020|EPI ISL 413023|B.1.1|Switzerland|2020-02-29	Europe|hCoV-19/England/HECH-2599C76/2020|EPI ISL 482079|B.1.1|United Kingdom|2020-05-05	0.0001007320	Europe
Europe|hCoV-19/Switzerland/GE-HUG-VD0503/2020|EPI ISL 415459|B.1.1|Switzerland|2020-02-29	Europe|hCoV-19/England/HECH-2599C76/2020|EPI ISL 482079|B.1.1|United Kingdom|2020-05-05	0.0000671534	Europe
Europe|hCoV-19/Norway/1493/2020|EPI ISL 417488|B|Norway|2020-02-29	Europe|hCoV-19/England/HECH-2599C76/2020|EPI ISL 482079|B.1.1|United Kingdom|2020-05-05	0.0003694826	Europe
Europe|hCoV-19/Switzerland/AG-HUG-7120/2020|EPI ISL 415457|B.1.1|Switzerland|2020-02-29	Europe|hCoV-19/England/HECH-2599C76/2020|EPI ISL 482079|B.1.1|United Kingdom|2020-05-05	0.0000671505	Europe
Europe|hCoV-19/Belgium/BA-02291/2020|EPI ISL 415159|B.1|Belgium|2020-02-29	Europe|hCoV-19/England/HECH-2599C76/2020|EPI ISL 482079|B.1.1|United Kingdom|2020-05-05	0.0002350813	Europe
Europe|hCoV-19/Czech Republic/ChVir1630/2020|EPI ISL 416742|B.1.5|Czech Republic|2020-02-29	Europe|hCoV-19/England/HECH-2599C76/2020|EPI ISL 482079|B.1.1|United Kingdom|2020-05-05	0.0001343188	Europe
Europe|hCoV-19/England/20099069504/2020|EPI ISL 464215|B.1.98|United Kingdom|2020-02-29	Europe|hCoV-19/England/HECH-2599C76/2020|EPI ISL 482079|B.1.1|United Kingdom|2020-05-05	0.0001679017	Europe
Europe|hCoV-19/Belgium/SH-03014/2020|EPI ISL 415156|B.1.5|Belgium|2020-03-01	Europe|hCoV-19/England/HECH-2599C76/2020|EPI ISL 482079|B.1.1|United Kingdom|2020-05-05	0.0001679089	Europe
Europe|hCoV-19/France/BRE-2334/2020|EPI ISL 416503|B|France|2020-03-01	Europe|hCoV-19/England/HECH-2599C76/2020|EPI ISL 482079|B.1.1|United Kingdom|2020-05-05	0.0004366890	Europe
Europe|hCoV-19/Switzerland/VD-SNRCI-29965615/2020|EPI ISL 414023|B.1.1|Switzerland|2020-03-01	Europe|hCoV-19/England/HECH-2599C76/2020|EPI ISL 482079|B.1.1|United Kingdom|2020-05-05	0.0000671534	Europe
Europe|hCoV-19/Italy/FVG-ICGEB-S1/2020|EPI ISL 417418|B.1.5|Italy|2020-03-01	Europe|hCoV-19/England/HECH-2599C76/2020|EPI ISL 482079|B.1.1|United Kingdom|2020-05-05	0.0001343188	Europe
Europe|hCoV-19/Switzerland/SZ-HUG-1417/2020|EPI ISL 415702|B.1.1|Switzerland|2020-03-02	Europe|hCoV-19/England/HECH-2599C76/2020|EPI ISL 482079|B.1.1|United Kingdom|2020-05-05	0.0001007320	Europe
Europe|hCoV-19/Switzerland/BS-HUG-0914/2020|EPI ISL 415701|B.1.1|Switzerland|2020-03-02	Europe|hCoV-19/England/HECH-2599C76/2020|EPI ISL 482079|B.1.1|United Kingdom|2020-05-05	0.0000671505	Europe
Europe|hCoV-19/Belgium/DB-03023/2020|EPI ISL 416470|B.1|Belgium|2020-03-02	Europe|hCoV-19/England/HECH-2599C76/2020|EPI ISL 482079|B.1.1|United Kingdom|2020-05-05	0.0002686648	Europe
Europe|hCoV-19/Sweden/20-50052/2020|EPI ISL 454868|B.1.1|Sweden|2020-03-02	Europe|hCoV-19/England/HECH-2599C76/2020|EPI ISL 482079|B.1.1|United Kingdom|2020-05-05	0.0000335746	Europe
Europe|hCoV-19/Sweden/20-50104/2020|EPI ISL 454880|B.1.5|Sweden|2020-03-03	Europe|hCoV-19/England/HECH-2599C76/2020|EPI ISL 482079|B.1.1|United Kingdom|2020-05-05	0.0001343188	Europe
Europe|hCoV-19/Denmark/SSI-101/2020|EPI ISL 415646|B.1|Denmark|2020-03-03	Europe|hCoV-19/England/HECH-2599C76/2020|EPI ISL 482079|B.1.1|United Kingdom|2020-05-05	0.0002014945	Europe
Europe|hCoV-19/Sweden/20-50105/2020|EPI ISL 455855|B.1|Sweden|2020-03-03	Europe|hCoV-19/England/HECH-2599C76/2020|EPI ISL 482079|B.1.1|United Kingdom|2020-05-05	0.0001679017	Europe
Europe|hCoV-19/Switzerland/ZH-UZH-1000478309/2020|EPI ISL 524477|B.1.1|Switzerland|2020-03-03	Europe|hCoV-19/England/HECH-2599C76/2020|EPI ISL 482079|B.1.1|United Kingdom|2020-05-05	0.0000335746	Europe
Europe|hCoV-19/Austria/CeMM0157/2020|EPI ISL 438003|B.1.1|Austria|2020-03-04	Europe|hCoV-19/England/HECH-2599C76/2020|EPI ISL 482079|B.1.1|United Kingdom|2020-05-05	0.0000671523	Europe
Europe|hCoV-19/France/NOR-N2223/2020|EPI ISL 416494|B.1.5|France|2020-03-04	Europe|hCoV-19/England/HECH-2599C76/2020|EPI ISL 482079|B.1.1|United Kingdom|2020-05-05	0.0001679060	Europe
Europe|hCoV-19/Spain/AR-ISCIII-201664/2020|EPI ISL 539505|B|Spain|2020-03-04	Europe|hCoV-19/England/HECH-2599C76/2020|EPI ISL 482079|B.1.1|United Kingdom|2020-05-05	0.0003358725	Europe
Europe|hCoV-19/France/HDF-1995/2020|EPI ISL 414638|B.1|France|2020-03-04	Europe|hCoV-19/England/HECH-2599C76/2020|EPI ISL 482079|B.1.1|United Kingdom|2020-05-05	0.0002350813	Europe
Europe|hCoV-19/Sweden/20-08089/2020|EPI ISL 469079|B.1.1|Sweden|2020-03-05	Europe|hCoV-19/England/HECH-2599C76/2020|EPI ISL 482079|B.1.1|United Kingdom|2020-05-05	0.0001343154	Europe
Europe|hCoV-19/Austria/CeMM0161/2020|EPI ISL 438007|B.1.1|Austria|2020-03-05	Europe|hCoV-19/England/HECH-2599C76/2020|EPI ISL 482079|B.1.1|United Kingdom|2020-05-05	0.0001343154	Europe
Europe|hCoV-19/Sweden/20-08084/2020|EPI ISL 454458|B.1.1|Sweden|2020-03-05	Europe|hCoV-19/England/HECH-2599C76/2020|EPI ISL 482079|B.1.1|United Kingdom|2020-05-05	0.0000671505	Europe
Europe|hCoV-19/Scotland/CVR76/2020|EPI ISL 425806|B.1.5|United Kingdom|2020-03-05	Europe|hCoV-19/England/HECH-2599C76/2020|EPI ISL 482079|B.1.1|United Kingdom|2020-05-05	0.0002350893	Europe
Europe|hCoV-19/Sweden/20-08093/2020|EPI ISL 454465|B.1|Sweden|2020-03-06	Europe|hCoV-19/England/HECH-2599C76/2020|EPI ISL 482079|B.1.1|United Kingdom|2020-05-05	0.0002686648	Europe
Europe|hCoV-19/England/20109093606/2020|EPI ISL 417285|B|United Kingdom|2020-03-06	Europe|hCoV-19/England/HECH-2599C76/2020|EPI ISL 482079|B.1.1|United Kingdom|2020-05-05	0.0004367067	Europe
Europe|hCoV-19/Sweden/20-08096/2020|EPI ISL 454468|B.1.1|Sweden|2020-03-06	Europe|hCoV-19/England/HECH-2599C76/2020|EPI ISL 482079|B.1.1|United Kingdom|2020-05-05	0.0001007320	Europe
Europe|hCoV-19/England/SHEF-BFCEE/2020|EPI ISL 416733|B.39|United Kingdom|2020-03-07	Europe|hCoV-19/England/HECH-2599C76/2020|EPI ISL 482079|B.1.1|United Kingdom|2020-05-05	0.0004702691	Europe
Europe|hCoV-19/Sweden/20-50238/2020|EPI ISL 455880|B.1.1|Sweden|2020-03-07	Europe|hCoV-19/England/HECH-2599C76/2020|EPI ISL 482079|B.1.1|United Kingdom|2020-05-05	0.0001678974	Europe
Europe|hCoV-19/Sweden/20-50220/2020|EPI ISL 454890|B.1.1|Sweden|2020-03-07	Europe|hCoV-19/England/HECH-2599C76/2020|EPI ISL 482079|B.1.1|United Kingdom|2020-05-05	0.0001007277	Europe
Europe|hCoV-19/Austria/CeMM0168/2020|EPI ISL 438013|B.1.1|Austria|2020-03-07	Europe|hCoV-19/England/HECH-2599C76/2020|EPI ISL 482079|B.1.1|United Kingdom|2020-05-05	0.0000671523	Europe
Europe|hCoV-19/Denmark/ALAB-SSI-138/2020|EPI ISL 437650|B.1|Denmark|2020-03-08	Europe|hCoV-19/England/HECH-2599C76/2020|EPI ISL 482079|B.1.1|United Kingdom|2020-05-05	0.0003022796	Europe
Europe|hCoV-19/Ireland/CO-NVRL-22361/2020|EPI ISL 418580|B.1.1|Ireland|2020-03-08	Europe|hCoV-19/England/HECH-2599C76/2020|EPI ISL 482079|B.1.1|United Kingdom|2020-05-05	0.0001007329	Europe
Europe|hCoV-19/Sweden/20-08179/2020|EPI ISL 455845|B.1|Sweden|2020-03-08	Europe|hCoV-19/England/HECH-2599C76/2020|EPI ISL 482079|B.1.1|United Kingdom|2020-05-05	0.0002350914	Europe
Europe|hCoV-19/Austria/CeMM0176/2020|EPI ISL 438019|B.1.1|Austria|2020-03-08	Europe|hCoV-19/England/HECH-2599C76/2020|EPI ISL 482079|B.1.1|United Kingdom|2020-05-05	0.0000671523	Europe
Europe|hCoV-19/Iceland/82/2020|EPI ISL 417867|B.1.1|Iceland|2020-03-09	Europe|hCoV-19/England/HECH-2599C76/2020|EPI ISL 482079|B.1.1|United Kingdom|2020-05-05	0.0001007277	Europe
Europe|hCoV-19/England/201160912/2020|EPI ISL 464807|B|United Kingdom|2020-03-09	Europe|hCoV-19/England/HECH-2599C76/2020|EPI ISL 482079|B.1.1|United Kingdom|2020-05-05	0.0004702773	Europe
Europe|hCoV-19/Spain/GA-ISCIII-201794/2020|EPI ISL 539563|A.2|Spain|2020-03-09	Europe|hCoV-19/England/HECH-2599C76/2020|EPI ISL 482079|B.1.1|United Kingdom|2020-05-05	0.0005075784	Europe
Europe|hCoV-19/Denmark/ALAB-SSI-1268/2020|EPI ISL 444838|B.1|Denmark|2020-03-09	Europe|hCoV-19/England/HECH-2599C76/2020|EPI ISL 482079|B.1.1|United Kingdom|2020-05-05	0.0002350813	Europe
Europe|hCoV-19/Northern Ireland/NIRE-1023D7/2020|EPI ISL 441410|B.1.1|United Kingdom|2020-03-10	Europe|hCoV-19/England/HECH-2599C76/2020|EPI ISL 482079|B.1.1|United Kingdom|2020-05-05	0.0000335746	Europe
Europe|hCoV-19/Sweden/20-50234/2020|EPI ISL 429157|B.1.1|Sweden|2020-03-10	Europe|hCoV-19/England/HECH-2599C76/2020|EPI ISL 482079|B.1.1|United Kingdom|2020-05-05	0.0000671534	Europe
Europe|hCoV-19/Netherlands/GE-RIVM-10095/2020|EPI ISL 547461|B.1|Netherlands|2020-03-10	Europe|hCoV-19/England/HECH-2599C76/2020|EPI ISL 482079|B.1.1|United Kingdom|2020-05-05	0.0001679089	Europe
Europe|hCoV-19/Sweden/20-08129/2020|EPI ISL 454444|B.1.1|Sweden|2020-03-10	Europe|hCoV-19/England/HECH-2599C76/2020|EPI ISL 482079|B.1.1|United Kingdom|2020-05-05	0.0001007277	Europe
Europe|hCoV-19/Germany/NW-HHU-14/2020|EPI ISL 417459|B.3|Germany|2020-03-11	Europe|hCoV-19/England/HECH-2599C76/2020|EPI ISL 482079|B.1.1|United Kingdom|2020-05-05	0.0003358609	Europe
Europe|hCoV-19/Greece/251 32400/2020|EPI ISL 437901|B.1.1|Greece|2020-03-11	Europe|hCoV-19/England/HECH-2599C76/2020|EPI ISL 482079|B.1.1|United Kingdom|2020-05-05	0.0000671523	Europe
Europe|hCoV-19/England/201161462/2020|EPI ISL 464843|B.1.5|United Kingdom|2020-03-11	Europe|hCoV-19/England/HECH-2599C76/2020|EPI ISL 482079|B.1.1|United Kingdom|2020-05-05	0.0002014996	Europe
Europe|hCoV-19/Scotland/CVR29/2020|EPI ISL 425758|B.1|United Kingdom|2020-03-11	Europe|hCoV-19/England/HECH-2599C76/2020|EPI ISL 482079|B.1.1|United Kingdom|2020-05-05	0.0002686879	Europe
Europe|hCoV-19/France/GES-2720/2020|EPI ISL 420039|B.1.5|France|2020-03-12	Europe|hCoV-19/England/HECH-2599C76/2020|EPI ISL 482079|B.1.1|United Kingdom|2020-05-05	0.0001679017	Europe
Europe|hCoV-19/Spain/AN-IBV-006080/2020|EPI ISL 510424|B.1.5|Spain|2020-03-12	Europe|hCoV-19/England/HECH-2599C76/2020|EPI ISL 482079|B.1.1|United Kingdom|2020-05-05	0.0002014962	Europe
Europe|hCoV-19/England/201180001/2020|EPI ISL 464874|B.1.5|United Kingdom|2020-03-12	Europe|hCoV-19/England/HECH-2599C76/2020|EPI ISL 482079|B.1.1|United Kingdom|2020-05-05	0.0001679017	Europe
Europe|hCoV-19/Netherlands/Utrecht 10038/2020|EPI ISL 454787|B.1.1.1|Netherlands|2020-03-12	Europe|hCoV-19/England/HECH-2599C76/2020|EPI ISL 482079|B.1.1|United Kingdom|2020-05-05	0.0002014772	Europe
Europe|hCoV-19/Switzerland/BS-UHB-42189866/2020|EPI ISL 528055|B|Switzerland|2020-03-13	Europe|hCoV-19/England/HECH-2599C76/2020|EPI ISL 482079|B.1.1|United Kingdom|2020-05-05	0.0002686648	Europe
Europe|hCoV-19/England/LOND-1260476/2020|EPI ISL 524665|A.2|United Kingdom|2020-03-13	Europe|hCoV-19/England/HECH-2599C76/2020|EPI ISL 482079|B.1.1|United Kingdom|2020-05-05	0.0005038563	Europe
Europe|hCoV-19/Moldova/ChVir7768/2020|EPI ISL 523960|B.1.5|Moldova|2020-03-13	Europe|hCoV-19/England/HECH-2599C76/2020|EPI ISL 482079|B.1.1|United Kingdom|2020-05-05	0.0001679089	Europe
Europe|hCoV-19/Scotland/CVR20/2020|EPI ISL 425730|B|United Kingdom|2020-03-13	Europe|hCoV-19/England/HECH-2599C76/2020|EPI ISL 482079|B.1.1|United Kingdom|2020-05-05	0.0002686648	Europe
Europe|hCoV-19/Switzerland/GE-SNRCI-6852/2020|EPI ISL 548180|B.1.5|Switzerland|2020-03-14	Europe|hCoV-19/England/HECH-2599C76/2020|EPI ISL 482079|B.1.1|United Kingdom|2020-05-05	0.0002014910	Europe
Europe|hCoV-19/France/ARA-08938/2020|EPI ISL 508876|B.1|France|2020-03-14	Europe|hCoV-19/England/HECH-2599C76/2020|EPI ISL 482079|B.1.1|United Kingdom|2020-05-05	0.0002014945	Europe
Europe|hCoV-19/England/20119031304/2020|EPI ISL 465043|B.1|United Kingdom|2020-03-14	Europe|hCoV-19/England/HECH-2599C76/2020|EPI ISL 482079|B.1.1|United Kingdom|2020-05-05	0.0001679017	Europe
Europe|hCoV-19/Switzerland/BS-UHB-42190622/2020|EPI ISL 528074|B.1|Switzerland|2020-03-14	Europe|hCoV-19/England/HECH-2599C76/2020|EPI ISL 482079|B.1.1|United Kingdom|2020-05-05	0.0002686579	Europe
Europe|hCoV-19/Luxembourg/LNS0366116/2020|EPI ISL 419564|B.1.94|Luxembourg|2020-03-15	Europe|hCoV-19/England/HECH-2599C76/2020|EPI ISL 482079|B.1.1|United Kingdom|2020-05-05	0.0002350874	Europe
Europe|hCoV-19/Spain/PV-IBV-001500/2020|EPI ISL 467152|B.1.5|Spain|2020-03-15	Europe|hCoV-19/England/HECH-2599C76/2020|EPI ISL 482079|B.1.1|United Kingdom|2020-05-05	0.0002350934	Europe
Europe|hCoV-19/Switzerland/ZH-UZH-1000482983/2020|EPI ISL 508865|B.1|Switzerland|2020-03-15	Europe|hCoV-19/England/HECH-2599C76/2020|EPI ISL 482079|B.1.1|United Kingdom|2020-05-05	0.0002014858	Europe
Europe|hCoV-19/England/LOND-124D0A8/2020|EPI ISL 507052|B.1.1|United Kingdom|2020-03-15	Europe|hCoV-19/England/HECH-2599C76/2020|EPI ISL 482079|B.1.1|United Kingdom|2020-05-05	0.0000671505	Europe
Europe|hCoV-19/Switzerland/BS-UHB-42193780/2020|EPI ISL 528151|B.1.1|Switzerland|2020-03-16	Europe|hCoV-19/England/HECH-2599C76/2020|EPI ISL 482079|B.1.1|United Kingdom|2020-05-05	0.0001007277	Europe
Europe|hCoV-19/Austria/CeMM0221/2020|EPI ISL 438055|B.1.5|Austria|2020-03-16	Europe|hCoV-19/England/HECH-2599C76/2020|EPI ISL 482079|B.1.1|United Kingdom|2020-05-05	0.0002014996	Europe
Europe|hCoV-19/Spain/CT-IBV-003167/2020|EPI ISL 510263|B.1|Spain|2020-03-16	Europe|hCoV-19/England/HECH-2599C76/2020|EPI ISL 482079|B.1.1|United Kingdom|2020-05-05	0.0002350874	Europe
Europe|hCoV-19/Spain/PV-IBV-001455/2020|EPI ISL 467145|B.1|Spain|2020-03-17	Europe|hCoV-19/England/HECH-2599C76/2020|EPI ISL 482079|B.1.1|United Kingdom|2020-05-05	0.0003022666	Europe
Europe|hCoV-19/France/GES-2843/2020|EPI ISL 420045|B.1|France|2020-03-17	Europe|hCoV-19/England/HECH-2599C76/2020|EPI ISL 482079|B.1.1|United Kingdom|2020-05-05	0.0003358639	Europe
Europe|hCoV-19/Luxembourg/LNS2299410/2020|EPI ISL 421745|B.1|Luxembourg|2020-03-17	Europe|hCoV-19/England/HECH-2599C76/2020|EPI ISL 482079|B.1.1|United Kingdom|2020-05-05	0.0002014858	Europe
Europe|hCoV-19/Luxembourg/LNS3404815/2020|EPI ISL 421738|B.1|Luxembourg|2020-03-17	Europe|hCoV-19/England/HECH-2599C76/2020|EPI ISL 482079|B.1.1|United Kingdom|2020-05-05	0.0002686763	Europe
Europe|hCoV-19/England/NORT-281797/2020|EPI ISL 488818|B.1.1|United Kingdom|2020-03-18	Europe|hCoV-19/England/HECH-2599C76/2020|EPI ISL 482079|B.1.1|United Kingdom|2020-05-05	0.0000671534	Europe
Europe|hCoV-19/Poland/Wro-02/2020|EPI ISL 437625|A.2|Poland|2020-03-18	Europe|hCoV-19/England/HECH-2599C76/2020|EPI ISL 482079|B.1.1|United Kingdom|2020-05-05	0.0005038563	Europe
Europe|hCoV-19/Luxembourg/LNS0158952/2020|EPI ISL 417534|B.1|Luxembourg|2020-03-18	Europe|hCoV-19/England/HECH-2599C76/2020|EPI ISL 482079|B.1.1|United Kingdom|2020-05-05	0.0002350813	Europe
Europe|hCoV-19/Iceland/310/2020|EPI ISL 417639|B.1.5|Iceland|2020-03-18	Europe|hCoV-19/England/HECH-2599C76/2020|EPI ISL 482079|B.1.1|United Kingdom|2020-05-05	0.0002350974	Europe
Europe|hCoV-19/Germany/BY-UHR-3ZK/2020|EPI ISL 513300|B.1|Germany|2020-03-19	Europe|hCoV-19/England/HECH-2599C76/2020|EPI ISL 482079|B.1.1|United Kingdom|2020-05-05	0.0002014945	Europe
Europe|hCoV-19/England/EKHU-260EF54/2020|EPI ISL 501614|B.1|United Kingdom|2020-03-19	Europe|hCoV-19/England/HECH-2599C76/2020|EPI ISL 482079|B.1.1|United Kingdom|2020-05-05	0.0001679089	Europe
Europe|hCoV-19/Luxembourg/LNS9984061/2020|EPI ISL 429724|B.1.5|Luxembourg|2020-03-19	Europe|hCoV-19/England/HECH-2599C76/2020|EPI ISL 482079|B.1.1|United Kingdom|2020-05-05	0.0002686648	Europe
Europe|hCoV-19/England/20128000604/2020|EPI ISL 423918|A.2|United Kingdom|2020-03-19	Europe|hCoV-19/England/HECH-2599C76/2020|EPI ISL 482079|B.1.1|United Kingdom|2020-05-05	0.0006046878	Europe
Europe|hCoV-19/England/LEED-2A8633/2020|EPI ISL 539131|B.1.1|United Kingdom|2020-03-20	Europe|hCoV-19/England/HECH-2599C76/2020|EPI ISL 482079|B.1.1|United Kingdom|2020-05-05	0.0000671534	Europe
Europe|hCoV-19/France/IDF-3163/2020|EPI ISL 420058|B.1.356|France|2020-03-20	Europe|hCoV-19/England/HECH-2599C76/2020|EPI ISL 482079|B.1.1|United Kingdom|2020-05-05	0.0002686694	Europe
Europe|hCoV-19/Spain/VC-FISABIO-79/2020|EPI ISL 425203|B.1|Spain|2020-03-20	Europe|hCoV-19/England/HECH-2599C76/2020|EPI ISL 482079|B.1.1|United Kingdom|2020-05-05	0.0004030449	Europe
Europe|hCoV-19/Scotland/CVR278/2020|EPI ISL 433279|B.40|United Kingdom|2020-03-20	Europe|hCoV-19/England/HECH-2599C76/2020|EPI ISL 482079|B.1.1|United Kingdom|2020-05-05	0.0004702812	Europe
Europe|hCoV-19/England/LIVE-A57AE/2020|EPI ISL 500150|B.1|United Kingdom|2020-03-21	Europe|hCoV-19/England/HECH-2599C76/2020|EPI ISL 482079|B.1.1|United Kingdom|2020-05-05	0.0002350813	Europe
Europe|hCoV-19/Spain/NC-IBV-001416/2020|EPI ISL 452485|B.1.5|Spain|2020-03-21	Europe|hCoV-19/England/HECH-2599C76/2020|EPI ISL 482079|B.1.1|United Kingdom|2020-05-05	0.0002014996	Europe
Europe|hCoV-19/France/IDF-3165/2020|EPI ISL 420059|B.1.5|France|2020-03-21	Europe|hCoV-19/England/HECH-2599C76/2020|EPI ISL 482079|B.1.1|United Kingdom|2020-05-05	0.0002014910	Europe
Europe|hCoV-19/England/NORT-281894/2020|EPI ISL 488811|B.3|United Kingdom|2020-03-21	Europe|hCoV-19/England/HECH-2599C76/2020|EPI ISL 482079|B.1.1|United Kingdom|2020-05-05	0.0004702731	Europe
Europe|hCoV-19/Spain/VC-FISABIO-110/2020|EPI ISL 436205|B.1.5|Spain|2020-03-22	Europe|hCoV-19/England/HECH-2599C76/2020|EPI ISL 482079|B.1.1|United Kingdom|2020-05-05	0.0002014910	Europe
Europe|hCoV-19/Belgium/MT-0322411/2020|EPI ISL 462265|B.1.8|Belgium|2020-03-22	Europe|hCoV-19/England/HECH-2599C76/2020|EPI ISL 482079|B.1.1|United Kingdom|2020-05-05	0.0002350773	Europe
Europe|hCoV-19/Switzerland/BS-UHB-42202147/2020|EPI ISL 528319|B.1.8|Switzerland|2020-03-22	Europe|hCoV-19/England/HECH-2599C76/2020|EPI ISL 482079|B.1.1|United Kingdom|2020-05-05	0.0002350773	Europe
Europe|hCoV-19/Switzerland/GE-HUG-0636/2020|EPI ISL 429199|B.1|Switzerland|2020-03-22	Europe|hCoV-19/England/HECH-2599C76/2020|EPI ISL 482079|B.1.1|United Kingdom|2020-05-05	0.0002350914	Europe
Europe|hCoV-19/Hungary/MBL-002/2020|EPI ISL 435420|B.1.5|Hungary|2020-03-23	Europe|hCoV-19/England/HECH-2599C76/2020|EPI ISL 482079|B.1.1|United Kingdom|2020-05-05	0.0002014962	Europe
Europe|hCoV-19/Belgium/EBN-0323116/2020|EPI ISL 420373|B.1|Belgium|2020-03-23	Europe|hCoV-19/England/HECH-2599C76/2020|EPI ISL 482079|B.1.1|United Kingdom|2020-05-05	0.0002014858	Europe
Europe|hCoV-19/France/ARA-12630/2020|EPI ISL 420613|B.1|France|2020-03-23	Europe|hCoV-19/England/HECH-2599C76/2020|EPI ISL 482079|B.1.1|United Kingdom|2020-05-05	0.0002686879	Europe
Europe|hCoV-19/England/LOND-124D1C3/2020|EPI ISL 507064|B.3|United Kingdom|2020-03-23	Europe|hCoV-19/England/HECH-2599C76/2020|EPI ISL 482079|B.1.1|United Kingdom|2020-05-05	0.0003358609	Europe
Europe|hCoV-19/England/LIVE-A9C14/2020|EPI ISL 517338|B.1|United Kingdom|2020-03-24	Europe|hCoV-19/England/HECH-2599C76/2020|EPI ISL 482079|B.1.1|United Kingdom|2020-05-05	0.0003022848	Europe
Europe|hCoV-19/England/OXON-B3585/2020|EPI ISL 534867|B.1.1|United Kingdom|2020-03-24	Europe|hCoV-19/England/HECH-2599C76/2020|EPI ISL 482079|B.1.1|United Kingdom|2020-05-05	0.0000671534	Europe
Europe|hCoV-19/Belgium/DME-0324135/2020|EPI ISL 420392|B.38|Belgium|2020-03-24	Europe|hCoV-19/England/HECH-2599C76/2020|EPI ISL 482079|B.1.1|United Kingdom|2020-05-05	0.0004702812	Europe
Europe|hCoV-19/Belgium/MS-0324134/2020|EPI ISL 420391|B.1|Belgium|2020-03-24	Europe|hCoV-19/England/HECH-2599C76/2020|EPI ISL 482079|B.1.1|United Kingdom|2020-05-05	0.0002014945	Europe
Europe|hCoV-19/England/SHEF-C050D/2020|EPI ISL 420233|B.1|United Kingdom|2020-03-25	Europe|hCoV-19/England/HECH-2599C76/2020|EPI ISL 482079|B.1.1|United Kingdom|2020-05-05	0.0002350874	Europe
Europe|hCoV-19/England/NORT-284B89/2020|EPI ISL 488675|B.1.1.1|United Kingdom|2020-03-25	Europe|hCoV-19/England/HECH-2599C76/2020|EPI ISL 482079|B.1.1|United Kingdom|2020-05-05	0.0001678974	Europe
Europe|hCoV-19/Belgium/UGent-8/2020|EPI ISL 425052|B.1.1.75|Belgium|2020-03-25	Europe|hCoV-19/England/HECH-2599C76/2020|EPI ISL 482079|B.1.1|United Kingdom|2020-05-05	0.0001343061	Europe
Europe|hCoV-19/England/LIVE-A9054/2020|EPI ISL 517252|B.1.98|United Kingdom|2020-03-25	Europe|hCoV-19/England/HECH-2599C76/2020|EPI ISL 482079|B.1.1|United Kingdom|2020-05-05	0.0001679017	Europe
Europe|hCoV-19/Spain/VC-FISABIO-551/2020|EPI ISL 447493|B.1|Spain|2020-03-26	Europe|hCoV-19/England/HECH-2599C76/2020|EPI ISL 482079|B.1.1|United Kingdom|2020-05-05	0.0002014996	Europe
Europe|hCoV-19/Scotland/CVR752/2020|EPI ISL 433334|B.1|United Kingdom|2020-03-26	Europe|hCoV-19/England/HECH-2599C76/2020|EPI ISL 482079|B.1.1|United Kingdom|2020-05-05	0.0002350813	Europe
Europe|hCoV-19/Belgium/RR-0326315/2020|EPI ISL 462169|B.1|Belgium|2020-03-26	Europe|hCoV-19/England/HECH-2599C76/2020|EPI ISL 482079|B.1.1|United Kingdom|2020-05-05	0.0002014945	Europe
Europe|hCoV-19/Sweden/20-50482/2020|EPI ISL 475142|B.1|Sweden|2020-03-26	Europe|hCoV-19/England/HECH-2599C76/2020|EPI ISL 482079|B.1.1|United Kingdom|2020-05-05	0.0002686925	Europe
Europe|hCoV-19/Hungary/SRC-00620/2020|EPI ISL 435416|B.3|Hungary|2020-03-27	Europe|hCoV-19/England/HECH-2599C76/2020|EPI ISL 482079|B.1.1|United Kingdom|2020-05-05	0.0005375215	Europe
Europe|hCoV-19/England/SHEF-C0321/2020|EPI ISL 420181|B.1.1.1|United Kingdom|2020-03-27	Europe|hCoV-19/England/HECH-2599C76/2020|EPI ISL 482079|B.1.1|United Kingdom|2020-05-05	0.0001678974	Europe
Europe|hCoV-19/Austria/CeMM0572/2020|EPI ISL 475921|B.1.160.1|Austria|2020-03-27	Europe|hCoV-19/England/HECH-2599C76/2020|EPI ISL 482079|B.1.1|United Kingdom|2020-05-05	0.0003022848	Europe
Europe|hCoV-19/Scotland/EDB283/2020|EPI ISL 425963|B.1.147|United Kingdom|2020-03-27	Europe|hCoV-19/England/HECH-2599C76/2020|EPI ISL 482079|B.1.1|United Kingdom|2020-05-05	0.0001679017	Europe
Europe|hCoV-19/Scotland/EDB328/2020|EPI ISL 433198|B|United Kingdom|2020-03-28	Europe|hCoV-19/England/HECH-2599C76/2020|EPI ISL 482079|B.1.1|United Kingdom|2020-05-05	0.0002686648	Europe
Europe|hCoV-19/England/SHEF-C028E/2020|EPI ISL 420194|B.1.1|United Kingdom|2020-03-28	Europe|hCoV-19/England/HECH-2599C76/2020|EPI ISL 482079|B.1.1|United Kingdom|2020-05-05	0.0000671505	Europe
Europe|hCoV-19/Iceland/568/2020|EPI ISL 424588|B.1.5|Iceland|2020-03-28	Europe|hCoV-19/England/HECH-2599C76/2020|EPI ISL 482079|B.1.1|United Kingdom|2020-05-05	0.0002350934	Europe
Europe|hCoV-19/England/20144023004/2020|EPI ISL 465993|B.1.1|United Kingdom|2020-03-28	Europe|hCoV-19/England/HECH-2599C76/2020|EPI ISL 482079|B.1.1|United Kingdom|2020-05-05	0.0002014806	Europe
Europe|hCoV-19/Belgium/Rega-0329245/2020|EPI ISL 458215|B.1|Belgium|2020-03-29	Europe|hCoV-19/England/HECH-2599C76/2020|EPI ISL 482079|B.1.1|United Kingdom|2020-05-05	0.0002350874	Europe
Europe|hCoV-19/England/NORT-294F4E/2020|EPI ISL 488593|B.1.5|United Kingdom|2020-03-29	Europe|hCoV-19/England/HECH-2599C76/2020|EPI ISL 482079|B.1.1|United Kingdom|2020-05-05	0.0001679060	Europe
Europe|hCoV-19/England/CAMB-74711/2020|EPI ISL 425327|B.1|United Kingdom|2020-03-29	Europe|hCoV-19/England/HECH-2599C76/2020|EPI ISL 482079|B.1.1|United Kingdom|2020-05-05	0.0001679089	Europe
Europe|hCoV-19/Belgium/Rega-0329217/2020|EPI ISL 458187|B.1.1|Belgium|2020-03-29	Europe|hCoV-19/England/HECH-2599C76/2020|EPI ISL 482079|B.1.1|United Kingdom|2020-05-05	0.0001007277	Europe
Europe|hCoV-19/England/CAMB-7375E/2020|EPI ISL 425232|B.1.1|United Kingdom|2020-03-30	Europe|hCoV-19/England/HECH-2599C76/2020|EPI ISL 482079|B.1.1|United Kingdom|2020-05-05	0.0001343061	Europe
Europe|hCoV-19/France/CVL-8265/2020|EPI ISL 560570|B.1.1|France|2020-03-30	Europe|hCoV-19/England/HECH-2599C76/2020|EPI ISL 482079|B.1.1|United Kingdom|2020-05-05	0.0001678974	Europe
Europe|hCoV-19/Scotland/EDB409/2020|EPI ISL 426001|B.40|United Kingdom|2020-03-30	Europe|hCoV-19/England/HECH-2599C76/2020|EPI ISL 482079|B.1.1|United Kingdom|2020-05-05	0.0004702691	Europe
Europe|hCoV-19/Hungary/SRC-00827/2020|EPI ISL 435414|B.1|Hungary|2020-03-30	Europe|hCoV-19/England/HECH-2599C76/2020|EPI ISL 482079|B.1.1|United Kingdom|2020-05-05	0.0002350874	Europe
Europe|hCoV-19/Scotland/EDB6724/2020|EPI ISL 491574|B|United Kingdom|2020-03-31	Europe|hCoV-19/England/HECH-2599C76/2020|EPI ISL 482079|B.1.1|United Kingdom|2020-05-05	0.0003358775	Europe
Europe|hCoV-19/Belgium/ULG-10045/2020|EPI ISL 421212|B.1.1|Belgium|2020-03-31	Europe|hCoV-19/England/HECH-2599C76/2020|EPI ISL 482079|B.1.1|United Kingdom|2020-05-05	0.0001343096	Europe
Europe|hCoV-19/Croatia/8U-S17new/2020|EPI ISL 454605|B.1|Croatia|2020-03-31	Europe|hCoV-19/England/HECH-2599C76/2020|EPI ISL 482079|B.1.1|United Kingdom|2020-05-05	0.0002686763	Europe
Europe|hCoV-19/France/ARA-17410/2020|EPI ISL 509013|B.1.5|France|2020-03-31	Europe|hCoV-19/England/HECH-2599C76/2020|EPI ISL 482079|B.1.1|United Kingdom|2020-05-05	0.0002014910	Europe
Europe|hCoV-19/Italy/PIE-SLL-NZ141/2020|EPI ISL 569881|B.1.1.1|Italy|2020-04-01	Europe|hCoV-19/England/HECH-2599C76/2020|EPI ISL 482079|B.1.1|United Kingdom|2020-05-05	0.0002350672	Europe
Europe|hCoV-19/Scotland/CVR1377/2020|EPI ISL 433561|B|United Kingdom|2020-04-01	Europe|hCoV-19/England/HECH-2599C76/2020|EPI ISL 482079|B.1.1|United Kingdom|2020-05-05	0.0005038996	Europe
Europe|hCoV-19/Luxembourg/LNS6969569/2020|EPI ISL 428943|B.1.94|Luxembourg|2020-04-01	Europe|hCoV-19/England/HECH-2599C76/2020|EPI ISL 482079|B.1.1|United Kingdom|2020-05-05	0.0002350874	Europe
Europe|hCoV-19/England/NORT-29599A/2020|EPI ISL 488721|B.39|United Kingdom|2020-04-01	Europe|hCoV-19/England/HECH-2599C76/2020|EPI ISL 482079|B.1.1|United Kingdom|2020-05-05	0.0005038822	Europe
Europe|hCoV-19/Belgium/DRR-0401366/2020|EPI ISL 462220|B.1|Belgium|2020-04-01	Europe|hCoV-19/England/HECH-2599C76/2020|EPI ISL 482079|B.1.1|United Kingdom|2020-05-05	0.0002350874	Europe
Europe|hCoV-19/Sweden/20-08715/2020|EPI ISL 450836|B.1|Sweden|2020-04-02	Europe|hCoV-19/England/HECH-2599C76/2020|EPI ISL 482079|B.1.1|United Kingdom|2020-05-05	0.0001679089	Europe
Europe|hCoV-19/Spain/VC-IBV-98003444/2020|EPI ISL 539253|B.1.1|Spain|2020-04-02	Europe|hCoV-19/England/HECH-2599C76/2020|EPI ISL 482079|B.1.1|United Kingdom|2020-05-05	0.0002686763	Europe
Europe|hCoV-19/Scotland/EDB582/2020|EPI ISL 433204|B|United Kingdom|2020-04-02	Europe|hCoV-19/England/HECH-2599C76/2020|EPI ISL 482079|B.1.1|United Kingdom|2020-05-05	0.0003022536	Europe
Europe|hCoV-19/Hungary/SRC-01136/2020|EPI ISL 435418|B.1.5|Hungary|2020-04-02	Europe|hCoV-19/England/HECH-2599C76/2020|EPI ISL 482079|B.1.1|United Kingdom|2020-05-05	0.0002350893	Europe
Europe|hCoV-19/Luxembourg/LNS3702558/2020|EPI ISL 428945|B.1|Luxembourg|2020-04-03	Europe|hCoV-19/England/HECH-2599C76/2020|EPI ISL 482079|B.1.1|United Kingdom|2020-05-05	0.0001679089	Europe
Europe|hCoV-19/Austria/Graz-MUG6/2020|EPI ISL 437202|B.1.160.1|Austria|2020-04-03	Europe|hCoV-19/England/HECH-2599C76/2020|EPI ISL 482079|B.1.1|United Kingdom|2020-05-05	0.0003358783	Europe
Europe|hCoV-19/Scotland/EDB3032/2020|EPI ISL 489038|B.1.5|United Kingdom|2020-04-03	Europe|hCoV-19/England/HECH-2599C76/2020|EPI ISL 482079|B.1.1|United Kingdom|2020-05-05	0.0002350833	Europe
Europe|hCoV-19/Wales/PHWC-2A03D/2020|EPI ISL 432237|B.1.1.1|United Kingdom|2020-04-03	Europe|hCoV-19/England/HECH-2599C76/2020|EPI ISL 482079|B.1.1|United Kingdom|2020-05-05	0.0002014806	Europe
Europe|hCoV-19/England/BRIS-12FC15/2020|EPI ISL 492580|B.1.5|United Kingdom|2020-04-04	Europe|hCoV-19/England/HECH-2599C76/2020|EPI ISL 482079|B.1.1|United Kingdom|2020-05-05	0.0001679060	Europe
Europe|hCoV-19/Belgium/ULG-10086/2020|EPI ISL 424644|B.1|Belgium|2020-04-04	Europe|hCoV-19/England/HECH-2599C76/2020|EPI ISL 482079|B.1.1|United Kingdom|2020-05-05	0.0002350712	Europe
Europe|hCoV-19/England/BRIS-12FBCD/2020|EPI ISL 492636|B.1.1|United Kingdom|2020-04-04	Europe|hCoV-19/England/HECH-2599C76/2020|EPI ISL 482079|B.1.1|United Kingdom|2020-05-05	0.0000671505	Europe
Europe|hCoV-19/Wales/PHWC-29DCE/2020|EPI ISL 432215|B.1.1|United Kingdom|2020-04-04	Europe|hCoV-19/England/HECH-2599C76/2020|EPI ISL 482079|B.1.1|United Kingdom|2020-05-05	0.0001343096	Europe
Europe|hCoV-19/England/CAMB-786A7/2020|EPI ISL 433762|B.1|United Kingdom|2020-04-05	Europe|hCoV-19/England/HECH-2599C76/2020|EPI ISL 482079|B.1.1|United Kingdom|2020-05-05	0.0002686810	Europe
Europe|hCoV-19/Austria/CeMM0532/2020|EPI ISL 475897|B.1|Austria|2020-04-05	Europe|hCoV-19/England/HECH-2599C76/2020|EPI ISL 482079|B.1.1|United Kingdom|2020-05-05	0.0002350874	Europe
Europe|hCoV-19/Scotland/EDB914/2020|EPI ISL 432877|B.1.5|United Kingdom|2020-04-05	Europe|hCoV-19/England/HECH-2599C76/2020|EPI ISL 482079|B.1.1|United Kingdom|2020-05-05	0.0001679060	Europe
Europe|hCoV-19/Belgium/ULG-10057/2020|EPI ISL 424654|B.1.1|Belgium|2020-04-05	Europe|hCoV-19/England/HECH-2599C76/2020|EPI ISL 482079|B.1.1|United Kingdom|2020-05-05	0.0000335746	Europe
Europe|hCoV-19/England/OXON-AFB4E/2020|EPI ISL 478807|B.1|United Kingdom|2020-04-06	Europe|hCoV-19/England/HECH-2599C76/2020|EPI ISL 482079|B.1.1|United Kingdom|2020-05-05	0.0003694699	Europe
Europe|hCoV-19/Austria/CeMM0351/2020|EPI ISL 475810|B.1|Austria|2020-04-06	Europe|hCoV-19/England/HECH-2599C76/2020|EPI ISL 482079|B.1.1|United Kingdom|2020-05-05	0.0002686879	Europe
Europe|hCoV-19/Scotland/EDB1062/2020|EPI ISL 433379|B.1.147|United Kingdom|2020-04-06	Europe|hCoV-19/England/HECH-2599C76/2020|EPI ISL 482079|B.1.1|United Kingdom|2020-05-05	0.0001679017	Europe
Europe|hCoV-19/England/OXON-AC631/2020|EPI ISL 448470|B.1.1|United Kingdom|2020-04-06	Europe|hCoV-19/England/HECH-2599C76/2020|EPI ISL 482079|B.1.1|United Kingdom|2020-05-05	0.0001343119	Europe
Europe|hCoV-19/England/LOND-124D2FD/2020|EPI ISL 507082|B.3|United Kingdom|2020-04-07	Europe|hCoV-19/England/HECH-2599C76/2020|EPI ISL 482079|B.1.1|United Kingdom|2020-05-05	0.0004702852	Europe
Europe|hCoV-19/England/OXON-B389B/2020|EPI ISL 534892|B.1.1|United Kingdom|2020-04-07	Europe|hCoV-19/England/HECH-2599C76/2020|EPI ISL 482079|B.1.1|United Kingdom|2020-05-05	0.0001007346	Europe
Europe|hCoV-19/Wales/PHWC-2A932/2020|EPI ISL 445638|B.1.1.1|United Kingdom|2020-04-07	Europe|hCoV-19/England/HECH-2599C76/2020|EPI ISL 482079|B.1.1|United Kingdom|2020-05-05	0.0002014893	Europe
Europe|hCoV-19/Spain/PV-IBV-004274/2020|EPI ISL 510393|B.1.1|Spain|2020-04-07	Europe|hCoV-19/England/HECH-2599C76/2020|EPI ISL 482079|B.1.1|United Kingdom|2020-05-05	0.0001007277	Europe
Europe|hCoV-19/Bosnia and Herzegovina/04-Sarajevo/2020|EPI ISL 467300|B.1|Bosnia and Herzegovina|2020-04-08	Europe|hCoV-19/England/HECH-2599C76/2020|EPI ISL 482079|B.1.1|United Kingdom|2020-05-05	0.0003358725	Europe
Europe|hCoV-19/Wales/PHWC-2B1FD/2020|EPI ISL 432246|B.1.1|United Kingdom|2020-04-08	Europe|hCoV-19/England/HECH-2599C76/2020|EPI ISL 482079|B.1.1|United Kingdom|2020-05-05	0.0000335746	Europe
Europe|hCoV-19/Scotland/EDB1105/2020|EPI ISL 433396|B.1.5|United Kingdom|2020-04-08	Europe|hCoV-19/England/HECH-2599C76/2020|EPI ISL 482079|B.1.1|United Kingdom|2020-05-05	0.0002014910	Europe
Europe|hCoV-19/England/NORW-E82CC/2020|EPI ISL 449136|B.1.1|United Kingdom|2020-04-08	Europe|hCoV-19/England/HECH-2599C76/2020|EPI ISL 482079|B.1.1|United Kingdom|2020-05-05	0.0000671505	Europe
Europe|hCoV-19/England/CAMB-7F85F/2020|EPI ISL 470478|B.1.178|United Kingdom|2020-04-09	Europe|hCoV-19/England/HECH-2599C76/2020|EPI ISL 482079|B.1.1|United Kingdom|2020-05-05	0.0002353896	Europe
Europe|hCoV-19/England/LEED-2A9FFB/2020|EPI ISL 538767|B.1|United Kingdom|2020-04-09	Europe|hCoV-19/England/HECH-2599C76/2020|EPI ISL 482079|B.1.1|United Kingdom|2020-05-05	0.0003358581	Europe
Europe|hCoV-19/England/SHEF-D0CF6/2020|EPI ISL 442479|B.1.5|United Kingdom|2020-04-09	Europe|hCoV-19/England/HECH-2599C76/2020|EPI ISL 482079|B.1.1|United Kingdom|2020-05-05	0.0002014910	Europe
Europe|hCoV-19/Spain/AN-IBV-98001689/2020|EPI ISL 538128|B.1.5|Spain|2020-04-09	Europe|hCoV-19/England/HECH-2599C76/2020|EPI ISL 482079|B.1.1|United Kingdom|2020-05-05	0.0002350874	Europe
Europe|hCoV-19/Scotland/EDB3424/2020|EPI ISL 487826|B.1.5|United Kingdom|2020-04-10	Europe|hCoV-19/England/HECH-2599C76/2020|EPI ISL 482079|B.1.1|United Kingdom|2020-05-05	0.0002014858	Europe
Europe|hCoV-19/England/EXET-1363DA/2020|EPI ISL 457225|B.1.1|United Kingdom|2020-04-10	Europe|hCoV-19/England/HECH-2599C76/2020|EPI ISL 482079|B.1.1|United Kingdom|2020-05-05	0.0001007303	Europe
Europe|hCoV-19/Russia/StPetersburg-RII5029S/2020|EPI ISL 430085|B.1.1|Russia|2020-04-10	Europe|hCoV-19/England/HECH-2599C76/2020|EPI ISL 482079|B.1.1|United Kingdom|2020-05-05	0.0001007277	Europe
Europe|hCoV-19/Russia/StPetersburg-RII5244S/2020|EPI ISL 430090|B.1.5|Russia|2020-04-10	Europe|hCoV-19/England/HECH-2599C76/2020|EPI ISL 482079|B.1.1|United Kingdom|2020-05-05	0.0002014910	Europe
Europe|hCoV-19/Italy/APU-UniMI-5409/2020|EPI ISL 525560|B.1.1|Italy|2020-04-11	Europe|hCoV-19/England/HECH-2599C76/2020|EPI ISL 482079|B.1.1|United Kingdom|2020-05-05	0.0001007277	Europe
Europe|hCoV-19/Belgium/rega-0411472/2020|EPI ISL 476982|B.1.1|Belgium|2020-04-11	Europe|hCoV-19/England/HECH-2599C76/2020|EPI ISL 482079|B.1.1|United Kingdom|2020-05-05	0.0001007277	Europe
Europe|hCoV-19/England/BRIS-130419/2020|EPI ISL 492712|B.1.1.8|United Kingdom|2020-04-11	Europe|hCoV-19/England/HECH-2599C76/2020|EPI ISL 482079|B.1.1|United Kingdom|2020-05-05	0.0001343061	Europe
Europe|hCoV-19/England/BRIS-130446/2020|EPI ISL 492543|B.1|United Kingdom|2020-04-11	Europe|hCoV-19/England/HECH-2599C76/2020|EPI ISL 482079|B.1.1|United Kingdom|2020-05-05	0.0002686810	Europe
Europe|hCoV-19/England/LEED-2A974E/2020|EPI ISL 538752|B.1|United Kingdom|2020-04-12	Europe|hCoV-19/England/HECH-2599C76/2020|EPI ISL 482079|B.1.1|United Kingdom|2020-05-05	0.0002686648	Europe
Europe|hCoV-19/England/BRIS-130622/2020|EPI ISL 492680|B.52|United Kingdom|2020-04-12	Europe|hCoV-19/England/HECH-2599C76/2020|EPI ISL 482079|B.1.1|United Kingdom|2020-05-05	0.0005039114	Europe
Europe|hCoV-19/Scotland/EDB1526/2020|EPI ISL 433072|B.1.5|United Kingdom|2020-04-12	Europe|hCoV-19/England/HECH-2599C76/2020|EPI ISL 482079|B.1.1|United Kingdom|2020-05-05	0.0002014910	Europe
Europe|hCoV-19/Wales/PHWC-3159E/2020|EPI ISL 446464|B.1.1|United Kingdom|2020-04-12	Europe|hCoV-19/England/HECH-2599C76/2020|EPI ISL 482079|B.1.1|United Kingdom|2020-05-05	0.0001007303	Europe
Europe|hCoV-19/Scotland/EDB3543/2020|EPI ISL 487972|B|United Kingdom|2020-04-13	Europe|hCoV-19/England/HECH-2599C76/2020|EPI ISL 482079|B.1.1|United Kingdom|2020-05-05	0.0004030726	Europe
Europe|hCoV-19/Russia/StPetersburg-RII5942S/2020|EPI ISL 430099|B.1.5|Russia|2020-04-13	Europe|hCoV-19/England/HECH-2599C76/2020|EPI ISL 482079|B.1.1|United Kingdom|2020-05-05	0.0001679060	Europe
Europe|hCoV-19/England/PORT-2D183B/2020|EPI ISL 484423|B.1|United Kingdom|2020-04-13	Europe|hCoV-19/England/HECH-2599C76/2020|EPI ISL 482079|B.1.1|United Kingdom|2020-05-05	0.0002014945	Europe
Europe|hCoV-19/Wales/PHWC-2B746/2020|EPI ISL 445755|B.1|United Kingdom|2020-04-13	Europe|hCoV-19/England/HECH-2599C76/2020|EPI ISL 482079|B.1.1|United Kingdom|2020-05-05	0.0002350773	Europe
Europe|hCoV-19/Sweden/20-07243/2020|EPI ISL 445232|B.1|Sweden|2020-04-14	Europe|hCoV-19/England/HECH-2599C76/2020|EPI ISL 482079|B.1.1|United Kingdom|2020-05-05	0.0002686810	Europe
Europe|hCoV-19/Russia/Moscow-GCBL3/2020|EPI ISL 436717|B.1.1|Russia|2020-04-14	Europe|hCoV-19/England/HECH-2599C76/2020|EPI ISL 482079|B.1.1|United Kingdom|2020-05-05	0.0002014893	Europe
Europe|hCoV-19/Denmark/ALAB-HH-163/2020|EPI ISL 452035|B.1.1.1|Denmark|2020-04-14	Europe|hCoV-19/England/HECH-2599C76/2020|EPI ISL 482079|B.1.1|United Kingdom|2020-05-05	0.0001678902	Europe
Europe|hCoV-19/England/OXON-B2076/2020|EPI ISL 479110|B.1.1.273|United Kingdom|2020-04-14	Europe|hCoV-19/England/HECH-2599C76/2020|EPI ISL 482079|B.1.1|United Kingdom|2020-05-05	0.0001343177	Europe
Europe|hCoV-19/Russia/StPetersburg-RII6065S/2020|EPI ISL 430110|B.1.1|Russia|2020-04-15	Europe|hCoV-19/England/HECH-2599C76/2020|EPI ISL 482079|B.1.1|United Kingdom|2020-05-05	0.0000335746	Europe
Europe|hCoV-19/Russia/StPetersburg-RII6055S/2020|EPI ISL 430105|B.1|Russia|2020-04-15	Europe|hCoV-19/England/HECH-2599C76/2020|EPI ISL 482079|B.1.1|United Kingdom|2020-05-05	0.0001679089	Europe
Europe|hCoV-19/Scotland/CVR2498/2020|EPI ISL 477957|B.1|United Kingdom|2020-04-15	Europe|hCoV-19/England/HECH-2599C76/2020|EPI ISL 482079|B.1.1|United Kingdom|2020-05-05	0.0002014945	Europe
Europe|hCoV-19/Sweden/20-07382/2020|EPI ISL 475540|B.1.1|Sweden|2020-04-15	Europe|hCoV-19/England/HECH-2599C76/2020|EPI ISL 482079|B.1.1|United Kingdom|2020-05-05	0.0001007329	Europe
Europe|hCoV-19/England/OXON-AFA50/2020|EPI ISL 478799|B.1.1|United Kingdom|2020-04-16	Europe|hCoV-19/England/HECH-2599C76/2020|EPI ISL 482079|B.1.1|United Kingdom|2020-05-05	0.0000671523	Europe
Europe|hCoV-19/England/BRIS-128177/2020|EPI ISL 469581|B.1|United Kingdom|2020-04-16	Europe|hCoV-19/England/HECH-2599C76/2020|EPI ISL 482079|B.1.1|United Kingdom|2020-05-05	0.0002350813	Europe
Europe|hCoV-19/England/LOND-D8AE5/2020|EPI ISL 492760|B.1|United Kingdom|2020-04-16	Europe|hCoV-19/England/HECH-2599C76/2020|EPI ISL 482079|B.1.1|United Kingdom|2020-05-05	0.0003022925	Europe
Europe|hCoV-19/Scotland/CVR2647/2020|EPI ISL 473528|B.1.222|United Kingdom|2020-04-16	Europe|hCoV-19/England/HECH-2599C76/2020|EPI ISL 482079|B.1.1|United Kingdom|2020-05-05	0.0002015031	Europe
Europe|hCoV-19/England/EXET-135FD7/2020|EPI ISL 457187|B.1.1|United Kingdom|2020-04-17	Europe|hCoV-19/England/HECH-2599C76/2020|EPI ISL 482079|B.1.1|United Kingdom|2020-05-05	0.0000671793	Europe
Europe|hCoV-19/Scotland/CVR2684/2020|EPI ISL 484638|B.1.1|United Kingdom|2020-04-17	Europe|hCoV-19/England/HECH-2599C76/2020|EPI ISL 482079|B.1.1|United Kingdom|2020-05-05	0.0001007320	Europe
Europe|hCoV-19/England/20169006104/2020|EPI ISL 465186|B.1.1|United Kingdom|2020-04-17	Europe|hCoV-19/England/HECH-2599C76/2020|EPI ISL 482079|B.1.1|United Kingdom|2020-05-05	0.0000671534	Europe
Europe|hCoV-19/Scotland/CVR2683/2020|EPI ISL 484637|B.1.1|United Kingdom|2020-04-17	Europe|hCoV-19/England/HECH-2599C76/2020|EPI ISL 482079|B.1.1|United Kingdom|2020-05-05	0.0002014893	Europe
Europe|hCoV-19/England/BRIS-12CBDF/2020|EPI ISL 481818|B.1.1|United Kingdom|2020-04-18	Europe|hCoV-19/England/HECH-2599C76/2020|EPI ISL 482079|B.1.1|United Kingdom|2020-05-05	0.0001343119	Europe
Europe|hCoV-19/England/OXON-B23D7/2020|EPI ISL 479140|B.1.1|United Kingdom|2020-04-18	Europe|hCoV-19/England/HECH-2599C76/2020|EPI ISL 482079|B.1.1|United Kingdom|2020-05-05	0.0000671505	Europe
Europe|hCoV-19/England/OXON-B00F0/2020|EPI ISL 478855|B.1.1.220|United Kingdom|2020-04-18	Europe|hCoV-19/England/HECH-2599C76/2020|EPI ISL 482079|B.1.1|United Kingdom|2020-05-05	0.0001678931	Europe
Europe|hCoV-19/England/NORT-28B1F9/2020|EPI ISL 469302|B.1.1|United Kingdom|2020-04-18	Europe|hCoV-19/England/HECH-2599C76/2020|EPI ISL 482079|B.1.1|United Kingdom|2020-05-05	0.0000671726	Europe
Europe|hCoV-19/England/OXON-B0AF2/2020|EPI ISL 478936|B.1.1|United Kingdom|2020-04-19	Europe|hCoV-19/England/HECH-2599C76/2020|EPI ISL 482079|B.1.1|United Kingdom|2020-05-05	0.0000671505	Europe
Europe|hCoV-19/Wales/PHWC-160270/2020|EPI ISL 472913|B.31|United Kingdom|2020-04-19	Europe|hCoV-19/England/HECH-2599C76/2020|EPI ISL 482079|B.1.1|United Kingdom|2020-05-05	0.0005711127	Europe
Europe|hCoV-19/England/OXON-B2717/2020|EPI ISL 479170|B.1.5|United Kingdom|2020-04-19	Europe|hCoV-19/England/HECH-2599C76/2020|EPI ISL 482079|B.1.1|United Kingdom|2020-05-05	0.0001679017	Europe
Europe|hCoV-19/England/BRIS-12DF87/2020|EPI ISL 481977|B.1.1|United Kingdom|2020-04-19	Europe|hCoV-19/England/HECH-2599C76/2020|EPI ISL 482079|B.1.1|United Kingdom|2020-05-05	0.0002014806	Europe
Europe|hCoV-19/England/CAMB-1AB297/2020|EPI ISL 470118|B.1.1|United Kingdom|2020-04-20	Europe|hCoV-19/England/HECH-2599C76/2020|EPI ISL 482079|B.1.1|United Kingdom|2020-05-05	0.0001343096	Europe
Europe|hCoV-19/Scotland/CVR2782/2020|EPI ISL 473563|B.1|United Kingdom|2020-04-20	Europe|hCoV-19/England/HECH-2599C76/2020|EPI ISL 482079|B.1.1|United Kingdom|2020-05-05	0.0002014996	Europe
Europe|hCoV-19/England/BRIS-12E548/2020|EPI ISL 488304|B|United Kingdom|2020-04-20	Europe|hCoV-19/England/HECH-2599C76/2020|EPI ISL 482079|B.1.1|United Kingdom|2020-05-05	0.0003695135	Europe
Europe|hCoV-19/England/BRIS-12ED7D/2020|EPI ISL 488263|B.1.1.8|United Kingdom|2020-04-20	Europe|hCoV-19/England/HECH-2599C76/2020|EPI ISL 482079|B.1.1|United Kingdom|2020-05-05	0.0001343061	Europe
Europe|hCoV-19/Hungary/UD-10168/2020|EPI ISL 477008|B.1|Hungary|2020-04-21	Europe|hCoV-19/England/HECH-2599C76/2020|EPI ISL 482079|B.1.1|United Kingdom|2020-05-05	0.0003358754	Europe
Europe|hCoV-19/Scotland/CVR2808/2020|EPI ISL 473575|B.1.1.20|United Kingdom|2020-04-21	Europe|hCoV-19/England/HECH-2599C76/2020|EPI ISL 482079|B.1.1|United Kingdom|2020-05-05	0.0001343154	Europe
Europe|hCoV-19/England/201720576/2020|EPI ISL 526755|B.1.1|United Kingdom|2020-04-21	Europe|hCoV-19/England/HECH-2599C76/2020|EPI ISL 482079|B.1.1|United Kingdom|2020-05-05	0.0000671505	Europe
Europe|hCoV-19/England/NORW-E6E42/2020|EPI ISL 448983|B.1.75|United Kingdom|2020-04-21	Europe|hCoV-19/England/HECH-2599C76/2020|EPI ISL 482079|B.1.1|United Kingdom|2020-05-05	0.0002686694	Europe
Europe|hCoV-19/England/EXET-13705A/2020|EPI ISL 471946|B.1.98|United Kingdom|2020-04-22	Europe|hCoV-19/England/HECH-2599C76/2020|EPI ISL 482079|B.1.1|United Kingdom|2020-05-05	0.0002014858	Europe
Europe|hCoV-19/England/SHEF-D1F65/2020|EPI ISL 453769|B.1.1|United Kingdom|2020-04-22	Europe|hCoV-19/England/HECH-2599C76/2020|EPI ISL 482079|B.1.1|United Kingdom|2020-05-05	0.0000671505	Europe
Europe|hCoV-19/Scotland/EDB2403/2020|EPI ISL 439200|B.1|United Kingdom|2020-04-22	Europe|hCoV-19/England/HECH-2599C76/2020|EPI ISL 482079|B.1.1|United Kingdom|2020-05-05	0.0002686832	Europe
Europe|hCoV-19/England/NORW-E960B/2020|EPI ISL 448322|B.1.1|United Kingdom|2020-04-22	Europe|hCoV-19/England/HECH-2599C76/2020|EPI ISL 482079|B.1.1|United Kingdom|2020-05-05	0.0000671523	Europe
Europe|hCoV-19/England/PORT-2D0F64/2020|EPI ISL 475310|B.1.1|United Kingdom|2020-04-23	Europe|hCoV-19/England/HECH-2599C76/2020|EPI ISL 482079|B.1.1|United Kingdom|2020-05-05	0.0000671505	Europe
Europe|hCoV-19/England/OXON-B12EA/2020|EPI ISL 479003|B.1.1|United Kingdom|2020-04-23	Europe|hCoV-19/England/HECH-2599C76/2020|EPI ISL 482079|B.1.1|United Kingdom|2020-05-05	0.0001007277	Europe
Europe|hCoV-19/France/GES-8524/2020|EPI ISL 560586|B.1|France|2020-04-23	Europe|hCoV-19/England/HECH-2599C76/2020|EPI ISL 482079|B.1.1|United Kingdom|2020-05-05	0.0003022718	Europe
Europe|hCoV-19/England/SHEF-C3C7E/2020|EPI ISL 453707|B.1.1.1|United Kingdom|2020-04-23	Europe|hCoV-19/England/HECH-2599C76/2020|EPI ISL 482079|B.1.1|United Kingdom|2020-05-05	0.0001678974	Europe
Europe|hCoV-19/England/NORT-297A59/2020|EPI ISL 488114|B.1|United Kingdom|2020-04-24	Europe|hCoV-19/England/HECH-2599C76/2020|EPI ISL 482079|B.1.1|United Kingdom|2020-05-05	0.0002350773	Europe
Europe|hCoV-19/England/BRIS-12CEA9/2020|EPI ISL 481939|B.1.1|United Kingdom|2020-04-24	Europe|hCoV-19/England/HECH-2599C76/2020|EPI ISL 482079|B.1.1|United Kingdom|2020-05-05	0.0001343119	Europe
Europe|hCoV-19/England/20179043604/2020|EPI ISL 527346|B.1.5|United Kingdom|2020-04-24	Europe|hCoV-19/England/HECH-2599C76/2020|EPI ISL 482079|B.1.1|United Kingdom|2020-05-05	0.0002350773	Europe
Europe|hCoV-19/England/OXON-B1AE2/2020|EPI ISL 479071|B.1.1|United Kingdom|2020-04-24	Europe|hCoV-19/England/HECH-2599C76/2020|EPI ISL 482079|B.1.1|United Kingdom|2020-05-05	0.0001007303	Europe
Europe|hCoV-19/England/OXON-B3558/2020|EPI ISL 534866|B.1.1.10|United Kingdom|2020-04-25	Europe|hCoV-19/England/HECH-2599C76/2020|EPI ISL 482079|B.1.1|United Kingdom|2020-05-05	0.0002014923	Europe
Europe|hCoV-19/England/BRIS-12D109/2020|EPI ISL 481920|B.3|United Kingdom|2020-04-25	Europe|hCoV-19/England/HECH-2599C76/2020|EPI ISL 482079|B.1.1|United Kingdom|2020-05-05	0.0004702731	Europe
Europe|hCoV-19/Scotland/EDB2620/2020|EPI ISL 439244|B.1.1.4|United Kingdom|2020-04-25	Europe|hCoV-19/England/HECH-2599C76/2020|EPI ISL 482079|B.1.1|United Kingdom|2020-05-05	0.0001343096	Europe
Europe|hCoV-19/England/NORW-E9085/2020|EPI ISL 453580|B.1.5|United Kingdom|2020-04-25	Europe|hCoV-19/England/HECH-2599C76/2020|EPI ISL 482079|B.1.1|United Kingdom|2020-05-05	0.0002014910	Europe
Europe|hCoV-19/England/CAMB-1ADD94/2020|EPI ISL 459459|B.1.5|United Kingdom|2020-04-26	Europe|hCoV-19/England/HECH-2599C76/2020|EPI ISL 482079|B.1.1|United Kingdom|2020-05-05	0.0002014910	Europe
Europe|hCoV-19/Bulgaria/16/2020|EPI ISL 480299|B.1.1|Bulgaria|2020-04-26	Europe|hCoV-19/England/HECH-2599C76/2020|EPI ISL 482079|B.1.1|United Kingdom|2020-05-05	0.0001007320	Europe
Europe|hCoV-19/Russia/StPetersburg-RII10128S/2020|EPI ISL 507225|B.1.5|Russia|2020-04-26	Europe|hCoV-19/England/HECH-2599C76/2020|EPI ISL 482079|B.1.1|United Kingdom|2020-05-05	0.0002350934	Europe
Europe|hCoV-19/Russia/SPE-RII-10152V/2020|EPI ISL 523995|B.1|Russia|2020-04-26	Europe|hCoV-19/England/HECH-2599C76/2020|EPI ISL 482079|B.1.1|United Kingdom|2020-05-05	0.0002350813	Europe
Europe|hCoV-19/England/OXON-B4724/2020|EPI ISL 534970|B.1.1|United Kingdom|2020-04-27	Europe|hCoV-19/England/HECH-2599C76/2020|EPI ISL 482079|B.1.1|United Kingdom|2020-05-05	0.0001343119	Europe
Europe|hCoV-19/Bucuresti/ChVir7244/2020|EPI ISL 467778|B.1.5|Romania|2020-04-27	Europe|hCoV-19/England/HECH-2599C76/2020|EPI ISL 482079|B.1.1|United Kingdom|2020-05-05	0.0003022743	Europe
Europe|hCoV-19/England/BRIS-1853E90/2020|EPI ISL 492270|B.1.1|United Kingdom|2020-04-27	Europe|hCoV-19/England/HECH-2599C76/2020|EPI ISL 482079|B.1.1|United Kingdom|2020-05-05	0.0001678859	Europe
Europe|hCoV-19/Sweden/20-51023/2020|EPI ISL 450830|B.1.1.64|Sweden|2020-04-27	Europe|hCoV-19/England/HECH-2599C76/2020|EPI ISL 482079|B.1.1|United Kingdom|2020-05-05	0.0000671534	Europe
Europe|hCoV-19/Northern Ireland/NIRE-FCE85/2020|EPI ISL 489231|B.1.1|United Kingdom|2020-04-28	Europe|hCoV-19/England/HECH-2599C76/2020|EPI ISL 482079|B.1.1|United Kingdom|2020-05-05	0.0001343390	Europe
Europe|hCoV-19/Scotland/CVR3251/2020|EPI ISL 449258|B.1.1.1|United Kingdom|2020-04-28	Europe|hCoV-19/England/HECH-2599C76/2020|EPI ISL 482079|B.1.1|United Kingdom|2020-05-05	0.0001678902	Europe
Europe|hCoV-19/Denmark/ALAB-HH-227/2020|EPI ISL 452075|B.1|Denmark|2020-04-28	Europe|hCoV-19/England/HECH-2599C76/2020|EPI ISL 482079|B.1.1|United Kingdom|2020-05-05	0.0003694667	Europe
Europe|hCoV-19/Northern Ireland/NIRE-101253/2020|EPI ISL 482115|B.1|United Kingdom|2020-04-28	Europe|hCoV-19/England/HECH-2599C76/2020|EPI ISL 482079|B.1.1|United Kingdom|2020-05-05	0.0003022848	Europe
Europe|hCoV-19/England/CAMB-1AE908/2020|EPI ISL 524587|B.1.1.1|United Kingdom|2020-04-29	Europe|hCoV-19/England/HECH-2599C76/2020|EPI ISL 482079|B.1.1|United Kingdom|2020-05-05	0.0003022251	Europe
Europe|hCoV-19/England/CAMB-1AEA50/2020|EPI ISL 524603|B|United Kingdom|2020-04-29	Europe|hCoV-19/England/HECH-2599C76/2020|EPI ISL 482079|B.1.1|United Kingdom|2020-05-05	0.0006719642	Europe
Europe|hCoV-19/Bosnia and Herzegovina/02-Banja Luka/2020|EPI ISL 462990|B.1.1|Bosnia and Herzegovina|2020-04-29	Europe|hCoV-19/England/HECH-2599C76/2020|EPI ISL 482079|B.1.1|United Kingdom|2020-05-05	0.0005038737	Europe
Europe|hCoV-19/England/NORT-297F2D/2020|EPI ISL 488153|B.1.1|United Kingdom|2020-04-29	Europe|hCoV-19/England/HECH-2599C76/2020|EPI ISL 482079|B.1.1|United Kingdom|2020-05-05	0.0001679003	Europe
Europe|hCoV-19/Belgium/UGent-140/2020|EPI ISL 481231|B.1|Belgium|2020-04-29	Europe|hCoV-19/England/HECH-2599C76/2020|EPI ISL 482079|B.1.1|United Kingdom|2020-05-05	0.0002686832	Europe
Europe|hCoV-19/England/NORW-E9C54/2020|EPI ISL 448357|B.1|United Kingdom|2020-04-30	Europe|hCoV-19/England/HECH-2599C76/2020|EPI ISL 482079|B.1.1|United Kingdom|2020-05-05	0.0002686694	Europe
Europe|hCoV-19/England/WSFT-25C0DA0/2020|EPI ISL 492909|B.1.1.71|United Kingdom|2020-04-30	Europe|hCoV-19/England/HECH-2599C76/2020|EPI ISL 482079|B.1.1|United Kingdom|2020-05-05	0.0001343061	Europe
Europe|hCoV-19/England/NORW-EAF4B/2020|EPI ISL 457395|B|United Kingdom|2020-04-30	Europe|hCoV-19/England/HECH-2599C76/2020|EPI ISL 482079|B.1.1|United Kingdom|2020-05-05	0.0004366655	Europe
Europe|hCoV-19/England/NORW-EAF69/2020|EPI ISL 457397|B|United Kingdom|2020-04-30	Europe|hCoV-19/England/HECH-2599C76/2020|EPI ISL 482079|B.1.1|United Kingdom|2020-05-05	0.0005038780	Europe
Europe|hCoV-19/England/NORW-E9CEB/2020|EPI ISL 448360|B.1.1.64|United Kingdom|2020-04-30	Europe|hCoV-19/England/HECH-2599C76/2020|EPI ISL 482079|B.1.1|United Kingdom|2020-05-05	0.0001679003	Europe
Europe|hCoV-19/England/NORW-EB52A/2020|EPI ISL 457440|B.1.1|United Kingdom|2020-05-01	Europe|hCoV-19/England/HECH-2599C76/2020|EPI ISL 482079|B.1.1|United Kingdom|2020-05-05	0.0001007329	Europe
Europe|hCoV-19/England/NORW-EAE3F/2020|EPI ISL 457383|B.1.1.10|United Kingdom|2020-05-01	Europe|hCoV-19/England/HECH-2599C76/2020|EPI ISL 482079|B.1.1|United Kingdom|2020-05-05	0.0001007320	Europe
Europe|hCoV-19/Scotland/EDB3892/2020|EPI ISL 439357|B.1.1.4|United Kingdom|2020-05-01	Europe|hCoV-19/England/HECH-2599C76/2020|EPI ISL 482079|B.1.1|United Kingdom|2020-05-05	0.0002014806	Europe
Europe|hCoV-19/England/OXON-B2049/2020|EPI ISL 479108|B.1.1|United Kingdom|2020-05-01	Europe|hCoV-19/England/HECH-2599C76/2020|EPI ISL 482079|B.1.1|United Kingdom|2020-05-05	0.0001343061	Europe
Europe|hCoV-19/England/NORW-E9EA9/2020|EPI ISL 448377|B.1|United Kingdom|2020-05-02	Europe|hCoV-19/England/HECH-2599C76/2020|EPI ISL 482079|B.1.1|United Kingdom|2020-05-05	0.0003022951	Europe
Europe|hCoV-19/Northern Ireland/NIRE-106564/2020|EPI ISL 501050|B.1.1|United Kingdom|2020-05-02	Europe|hCoV-19/England/HECH-2599C76/2020|EPI ISL 482079|B.1.1|United Kingdom|2020-05-05	0.0000671534	Europe
Europe|hCoV-19/England/OXON-B2CBE/2020|EPI ISL 534805|B.1.1|United Kingdom|2020-05-02	Europe|hCoV-19/England/HECH-2599C76/2020|EPI ISL 482079|B.1.1|United Kingdom|2020-05-05	0.0001007320	Europe
Europe|hCoV-19/Northern Ireland/NIRE-10634C/2020|EPI ISL 501030|B.1|United Kingdom|2020-05-02	Europe|hCoV-19/England/HECH-2599C76/2020|EPI ISL 482079|B.1.1|United Kingdom|2020-05-05	0.0002686810	Europe
Europe|hCoV-19/England/NORW-EB34E/2020|EPI ISL 457420|B.1.1|United Kingdom|2020-05-03	Europe|hCoV-19/England/HECH-2599C76/2020|EPI ISL 482079|B.1.1|United Kingdom|2020-05-05	0.0001007303	Europe
Europe|hCoV-19/England/LIVE-9F26A/2020|EPI ISL 453441|B.1.1|United Kingdom|2020-05-03	Europe|hCoV-19/England/HECH-2599C76/2020|EPI ISL 482079|B.1.1|United Kingdom|2020-05-05	0.0001678931	Europe
Europe|hCoV-19/England/OXON-B4D31/2020|EPI ISL 535009|B.1|United Kingdom|2020-05-03	Europe|hCoV-19/England/HECH-2599C76/2020|EPI ISL 482079|B.1.1|United Kingdom|2020-05-05	0.0004030726	Europe
Europe|hCoV-19/England/NORW-E744F/2020|EPI ISL 449036|B.1.1|United Kingdom|2020-05-03	Europe|hCoV-19/England/HECH-2599C76/2020|EPI ISL 482079|B.1.1|United Kingdom|2020-05-05	0.0001678931	Europe
Europe|hCoV-19/Sweden/20-51275/2020|EPI ISL 510821|B.1|Sweden|2020-05-04	Europe|hCoV-19/England/HECH-2599C76/2020|EPI ISL 482079|B.1.1|United Kingdom|2020-05-05	0.0003358783	Europe
Europe|hCoV-19/England/BRIS-12D3A9/2020|EPI ISL 481840|B.1.1.1|United Kingdom|2020-05-04	Europe|hCoV-19/England/HECH-2599C76/2020|EPI ISL 482079|B.1.1|United Kingdom|2020-05-05	0.0002350652	Europe
Europe|hCoV-19/England/NORW-E7737/2020|EPI ISL 449066|B.1.1|United Kingdom|2020-05-04	Europe|hCoV-19/England/HECH-2599C76/2020|EPI ISL 482079|B.1.1|United Kingdom|2020-05-05	0.0001007277	Europe
Europe|hCoV-19/Russia/Novosibirsk-RII27316S/2020|EPI ISL 507210|B.1|Russia|2020-05-04	Europe|hCoV-19/England/HECH-2599C76/2020|EPI ISL 482079|B.1.1|United Kingdom|2020-05-05	0.0002686694	Europe
Europe|hCoV-19/England/NORT-291D74/2020|EPI ISL 489153|B.1.1.1|United Kingdom|2020-05-05	Europe|hCoV-19/England/HECH-2599C76/2020|EPI ISL 482079|B.1.1|United Kingdom|2020-05-05	0.0003358783	Europe
Europe|hCoV-19/Scotland/EDB6009/2020|EPI ISL 487731|B.1.98|United Kingdom|2020-05-05	Europe|hCoV-19/England/HECH-2599C76/2020|EPI ISL 482079|B.1.1|United Kingdom|2020-05-05	0.0003022796	Europe
Europe|hCoV-19/France/IDF-0372/2020|EPI ISL 406596|B|France|2020-01-23	Europe|hCoV-19/Belgium/rega-0505428/2020|EPI ISL 477001|B.1.1.220|Belgium|2020-05-05	0.0004702772	Europe
Europe|hCoV-19/France/IDF-0373/2020|EPI ISL 406597|B|France|2020-01-23	Europe|hCoV-19/Belgium/rega-0505428/2020|EPI ISL 477001|B.1.1.220|Belgium|2020-05-05	0.0004704036	Europe
Europe|hCoV-19/France/IDF-0386-islP1/2020|EPI ISL 411219|B|France|2020-01-28	Europe|hCoV-19/Belgium/rega-0505428/2020|EPI ISL 477001|B.1.1.220|Belgium|2020-05-05	0.0004702772	Europe
Europe|hCoV-19/Germany/BY-ChVir-929/2020|EPI ISL 406862|B.1|Germany|2020-01-28	Europe|hCoV-19/Belgium/rega-0505428/2020|EPI ISL 477001|B.1.1.220|Belgium|2020-05-05	0.0003022588	Europe
Europe|hCoV-19/England/02/2020|EPI ISL 407073|B|United Kingdom|2020-01-29	Europe|hCoV-19/Belgium/rega-0505428/2020|EPI ISL 477001|B.1.1.220|Belgium|2020-05-05	0.0005710733	Europe
Europe|hCoV-19/France/IDF-0626/2020|EPI ISL 408431|B|France|2020-01-29	Europe|hCoV-19/Belgium/rega-0505428/2020|EPI ISL 477001|B.1.1.220|Belgium|2020-05-05	0.0004366402	Europe
Europe|hCoV-19/France/IDF-0515/2020|EPI ISL 408430|B|France|2020-01-29	Europe|hCoV-19/Belgium/rega-0505428/2020|EPI ISL 477001|B.1.1.220|Belgium|2020-05-05	0.0005038563	Europe
Europe|hCoV-19/Italy/LAZ-INMI-SPL1/2020|EPI ISL 412974|B|Italy|2020-01-29	Europe|hCoV-19/Belgium/rega-0505428/2020|EPI ISL 477001|B.1.1.220|Belgium|2020-05-05	0.0004702772	Europe
Europe|hCoV-19/Italy/LAZ-INMI1-cs/2020|EPI ISL 410546|B|Italy|2020-01-29	Europe|hCoV-19/Belgium/rega-0505428/2020|EPI ISL 477001|B.1.1.220|Belgium|2020-05-05	0.0004703088	Europe
Europe|hCoV-19/Germany/BY-ChVir-1019/2020|EPI ISL 450199|B.1|Germany|2020-01-29	Europe|hCoV-19/Belgium/rega-0505428/2020|EPI ISL 477001|B.1.1.220|Belgium|2020-05-05	0.0003358694	Europe
Europe|hCoV-19/Italy/LAZ-INMI1-isl/2020|EPI ISL 410545|B|Italy|2020-01-29	Europe|hCoV-19/Belgium/rega-0505428/2020|EPI ISL 477001|B.1.1.220|Belgium|2020-05-05	0.0004702930	Europe
Europe|hCoV-19/England/01/2020|EPI ISL 407071|B|United Kingdom|2020-01-29	Europe|hCoV-19/Belgium/rega-0505428/2020|EPI ISL 477001|B.1.1.220|Belgium|2020-05-05	0.0005374749	Europe
Europe|hCoV-19/Finland/1/2020|EPI ISL 407079|B|Finland|2020-01-29	Europe|hCoV-19/Belgium/rega-0505428/2020|EPI ISL 477001|B.1.1.220|Belgium|2020-05-05	0.0004052639	Europe
Europe|hCoV-19/Germany/BY-ChVir-1017/2020|EPI ISL 450209|B.1|Germany|2020-01-30	Europe|hCoV-19/Belgium/rega-0505428/2020|EPI ISL 477001|B.1.1.220|Belgium|2020-05-05	0.0003022588	Europe
Europe|hCoV-19/Italy/LAZ-INMI2-N/2020|EPI ISL 451302|B|Italy|2020-01-30	Europe|hCoV-19/Belgium/rega-0505428/2020|EPI ISL 477001|B.1.1.220|Belgium|2020-05-05	0.0004702772	Europe
Europe|hCoV-19/Sweden/20-02114/2020|EPI ISL 476139|B|Sweden|2020-01-31	Europe|hCoV-19/Belgium/rega-0505428/2020|EPI ISL 477001|B.1.1.220|Belgium|2020-05-05	0.0005038693	Europe
Europe|hCoV-19/Germany/BY-ChVir-1433/2020|EPI ISL 450205|B.1|Germany|2020-01	Europe|hCoV-19/Belgium/rega-0505428/2020|EPI ISL 477001|B.1.1.220|Belgium|2020-05-05	0.0003694509	Europe
Europe|hCoV-19/Germany/BY-ChVir-1247/2020|EPI ISL 450201|B.1|Germany|2020-01	Europe|hCoV-19/Belgium/rega-0505428/2020|EPI ISL 477001|B.1.1.220|Belgium|2020-05-05	0.0003358581	Europe
Europe|hCoV-19/Germany/BY-ChVir-1289/2020|EPI ISL 450203|B.1|Germany|2020-02-01	Europe|hCoV-19/Belgium/rega-0505428/2020|EPI ISL 477001|B.1.1.220|Belgium|2020-05-05	0.0003358581	Europe
Europe|hCoV-19/France/IDF-0571/2020|EPI ISL 411218|B|France|2020-02-02	Europe|hCoV-19/Belgium/rega-0505428/2020|EPI ISL 477001|B.1.1.220|Belgium|2020-05-05	0.0005038563	Europe
Europe|hCoV-19/Germany/BY-ChVir-1356/2020|EPI ISL 450204|B.1|Germany|2020-02-03	Europe|hCoV-19/Belgium/rega-0505428/2020|EPI ISL 477001|B.1.1.220|Belgium|2020-05-05	0.0003358581	Europe
Europe|hCoV-19/Italy/LAZ-INMI2-B/2020|EPI ISL 451301|B|Italy|2020-02-03	Europe|hCoV-19/Belgium/rega-0505428/2020|EPI ISL 477001|B.1.1.220|Belgium|2020-05-05	0.0004702772	Europe
Europe|hCoV-19/Belgium/GHB-03021/2020|EPI ISL 407976|A|Belgium|2020-02-03	Europe|hCoV-19/Belgium/rega-0505428/2020|EPI ISL 477001|B.1.1.220|Belgium|2020-05-05	0.0004702368	Europe
Europe|hCoV-19/Italy/LAZ-INMI1-N/2020|EPI ISL 451300|B|Italy|2020-02-03	Europe|hCoV-19/Belgium/rega-0505428/2020|EPI ISL 477001|B.1.1.220|Belgium|2020-05-05	0.0005038996	Europe
Europe|hCoV-19/England/201040021/2020|EPI ISL 464302|B.1.98|United Kingdom|2020-02-03	Europe|hCoV-19/Belgium/rega-0505428/2020|EPI ISL 477001|B.1.1.220|Belgium|2020-05-05	0.0003039741	Europe
Europe|hCoV-19/England/201040024/2020|EPI ISL 464304|B.1.98|United Kingdom|2020-02-03	Europe|hCoV-19/Belgium/rega-0505428/2020|EPI ISL 477001|B.1.1.220|Belgium|2020-05-05	0.0003075163	Europe
Europe|hCoV-19/England/201040023/2020|EPI ISL 464303|B.1.5|United Kingdom|2020-02-03	Europe|hCoV-19/Belgium/rega-0505428/2020|EPI ISL 477001|B.1.1.220|Belgium|2020-05-05	0.0002757171	Europe
Europe|hCoV-19/Italy/LAZ-INMI1-B2/2020|EPI ISL 451299|B|Italy|2020-02-04	Europe|hCoV-19/Belgium/rega-0505428/2020|EPI ISL 477001|B.1.1.220|Belgium|2020-05-05	0.0004729035	Europe
Europe|hCoV-19/England/200641094/2020|EPI ISL 414040|B|United Kingdom|2020-02-05	Europe|hCoV-19/Belgium/rega-0505428/2020|EPI ISL 477001|B.1.1.220|Belgium|2020-05-05	0.0004031125	Europe
Europe|hCoV-19/Sweden/01/2020|EPI ISL 411951|B|Sweden|2020-02-07	Europe|hCoV-19/Belgium/rega-0505428/2020|EPI ISL 477001|B.1.1.220|Belgium|2020-05-05	0.0006383702	Europe
Europe|hCoV-19/Germany/BY-ChVir-1482/2020|EPI ISL 450207|B.1|Germany|2020-02-07	Europe|hCoV-19/Belgium/rega-0505428/2020|EPI ISL 477001|B.1.1.220|Belgium|2020-05-05	0.0003358581	Europe
Europe|hCoV-19/England/200690306/2020|EPI ISL 414043|B|United Kingdom|2020-02-07	Europe|hCoV-19/Belgium/rega-0505428/2020|EPI ISL 477001|B.1.1.220|Belgium|2020-05-05	0.0004030991	Europe
Europe|hCoV-19/Germany/BY-ChVir-1483/2020|EPI ISL 450208|B.1|Germany|2020-02-08	Europe|hCoV-19/Belgium/rega-0505428/2020|EPI ISL 477001|B.1.1.220|Belgium|2020-05-05	0.0003358581	Europe
Europe|hCoV-19/France/ARA-739/2020|EPI ISL 410486|B|France|2020-02-08	Europe|hCoV-19/Belgium/rega-0505428/2020|EPI ISL 477001|B.1.1.220|Belgium|2020-05-05	0.0004038181	Europe
Europe|hCoV-19/England/200690300/2020|EPI ISL 414042|B|United Kingdom|2020-02-08	Europe|hCoV-19/Belgium/rega-0505428/2020|EPI ISL 477001|B.1.1.220|Belgium|2020-05-05	0.0004030991	Europe
Europe|hCoV-19/England/200690245/2020|EPI ISL 414041|B|United Kingdom|2020-02-08	Europe|hCoV-19/Belgium/rega-0505428/2020|EPI ISL 477001|B.1.1.220|Belgium|2020-05-05	0.0004030991	Europe
Europe|hCoV-19/England/200690756/2020|EPI ISL 414044|B|United Kingdom|2020-02-08	Europe|hCoV-19/Belgium/rega-0505428/2020|EPI ISL 477001|B.1.1.220|Belgium|2020-05-05	0.0004031126	Europe
Europe|hCoV-19/England/09c/2020|EPI ISL 412116|B.40|United Kingdom|2020-02-09	Europe|hCoV-19/Belgium/rega-0505428/2020|EPI ISL 477001|B.1.1.220|Belgium|2020-05-05	0.0005374888	Europe
Europe|hCoV-19/England/20072030304/2020|EPI ISL 464168|B.40|United Kingdom|2020-02-09	Europe|hCoV-19/Belgium/rega-0505428/2020|EPI ISL 477001|B.1.1.220|Belgium|2020-05-05	0.0005711555	Europe
Europe|hCoV-19/Italy/LAZ-INMI1-B1/2020|EPI ISL 451298|B|Italy|2020-02-12	Europe|hCoV-19/Belgium/rega-0505428/2020|EPI ISL 477001|B.1.1.220|Belgium|2020-05-05	0.0005038996	Europe
Europe|hCoV-19/England/20078003804/2020|EPI ISL 464169|B.40|United Kingdom|2020-02-13	Europe|hCoV-19/Belgium/rega-0505428/2020|EPI ISL 477001|B.1.1.220|Belgium|2020-05-05	0.0005711555	Europe
Europe|hCoV-19/England/20078004004/2020|EPI ISL 464170|B.40|United Kingdom|2020-02-13	Europe|hCoV-19/Belgium/rega-0505428/2020|EPI ISL 477001|B.1.1.220|Belgium|2020-05-05	0.0005819695	Europe
Europe|hCoV-19/England/20079000204/2020|EPI ISL 464171|B.40|United Kingdom|2020-02-14	Europe|hCoV-19/Belgium/rega-0505428/2020|EPI ISL 477001|B.1.1.220|Belgium|2020-05-05	0.0005802609	Europe
Europe|hCoV-19/England/20079000404/2020|EPI ISL 464172|B.40|United Kingdom|2020-02-14	Europe|hCoV-19/Belgium/rega-0505428/2020|EPI ISL 477001|B.1.1.220|Belgium|2020-05-05	0.0005492156	Europe
Europe|hCoV-19/England/20079022704/2020|EPI ISL 464173|B.40|United Kingdom|2020-02-15	Europe|hCoV-19/Belgium/rega-0505428/2020|EPI ISL 477001|B.1.1.220|Belgium|2020-05-05	0.0005776777	Europe
Europe|hCoV-19/England/20079022904/2020|EPI ISL 464174|B.40|United Kingdom|2020-02-15	Europe|hCoV-19/Belgium/rega-0505428/2020|EPI ISL 477001|B.1.1.220|Belgium|2020-05-05	0.0005804391	Europe
Europe|hCoV-19/England/20168037604/2020|EPI ISL 466615|B.1.1|United Kingdom|2020-02-16	Europe|hCoV-19/Belgium/rega-0505428/2020|EPI ISL 477001|B.1.1.220|Belgium|2020-05-05	0.0002686508	Europe
Europe|hCoV-19/England/20080000104/2020|EPI ISL 464175|B.40|United Kingdom|2020-02-16	Europe|hCoV-19/Belgium/rega-0505428/2020|EPI ISL 477001|B.1.1.220|Belgium|2020-05-05	0.0006047189	Europe
Europe|hCoV-19/England/20080000204/2020|EPI ISL 464176|B.40|United Kingdom|2020-02-16	Europe|hCoV-19/Belgium/rega-0505428/2020|EPI ISL 477001|B.1.1.220|Belgium|2020-05-05	0.0006106485	Europe
Europe|hCoV-19/England/20080000404/2020|EPI ISL 464177|B.40|United Kingdom|2020-02-16	Europe|hCoV-19/Belgium/rega-0505428/2020|EPI ISL 477001|B.1.1.220|Belgium|2020-05-05	0.0005774224	Europe
Europe|hCoV-19/England/20084031204/2020|EPI ISL 464178|B.40|United Kingdom|2020-02-18	Europe|hCoV-19/Belgium/rega-0505428/2020|EPI ISL 477001|B.1.1.220|Belgium|2020-05-05	0.0005715203	Europe
Europe|hCoV-19/England/20086030304/2020|EPI ISL 464179|B.40|United Kingdom|2020-02-19	Europe|hCoV-19/Belgium/rega-0505428/2020|EPI ISL 477001|B.1.1.220|Belgium|2020-05-05	0.0005797463	Europe
Europe|hCoV-19/Italy/LOM-ASST-CDG1/2020|EPI ISL 412973|B.1.5|Italy|2020-02-20	Europe|hCoV-19/Belgium/rega-0505428/2020|EPI ISL 477001|B.1.1.220|Belgium|2020-05-05	0.0002686693	Europe
Europe|hCoV-19/England/20088028304/2020|EPI ISL 464180|B.40|United Kingdom|2020-02-20	Europe|hCoV-19/Belgium/rega-0505428/2020|EPI ISL 477001|B.1.1.220|Belgium|2020-05-05	0.0005722707	Europe
Europe|hCoV-19/Italy/LOM-ASST-19/2020|EPI ISL 486656|B.1|Italy|2020-02-20	Europe|hCoV-19/Belgium/rega-0505428/2020|EPI ISL 477001|B.1.1.220|Belgium|2020-05-05	0.0003139293	Europe
Europe|hCoV-19/Italy/LOM-INMI-5314-B/2020|EPI ISL 451306|B.1.5|Italy|2020-02-21	Europe|hCoV-19/Belgium/rega-0505428/2020|EPI ISL 477001|B.1.1.220|Belgium|2020-05-05	0.0002686695	Europe
Europe|hCoV-19/France/HDF-1465/2020|EPI ISL 418218|B.1|France|2020-02-21	Europe|hCoV-19/Belgium/rega-0505428/2020|EPI ISL 477001|B.1.1.220|Belgium|2020-05-05	0.0003359203	Europe
Europe|hCoV-19/Italy/LOM-INMI-BG-5825/2020|EPI ISL 460079|B.1|Italy|2020-02-22	Europe|hCoV-19/Belgium/rega-0505428/2020|EPI ISL 477001|B.1.1.220|Belgium|2020-05-05	0.0003022666	Europe
Europe|hCoV-19/Italy/PIE-SLL-MS46/2020|EPI ISL 569867|B.1.5|Italy|2020-02-22	Europe|hCoV-19/Belgium/rega-0505428/2020|EPI ISL 477001|B.1.1.220|Belgium|2020-05-05	0.0003022666	Europe
Europe|hCoV-19/Italy/LOM-INMI-5925/2020|EPI ISL 460091|B.1.5|Italy|2020-02-22	Europe|hCoV-19/Belgium/rega-0505428/2020|EPI ISL 477001|B.1.1.220|Belgium|2020-05-05	0.0002686694	Europe
Europe|hCoV-19/Italy/LOM-ASST-3/2020|EPI ISL 486659|B.1.5|Italy|2020-02-22	Europe|hCoV-19/Belgium/rega-0505428/2020|EPI ISL 477001|B.1.1.220|Belgium|2020-05-05	0.0002686785	Europe
Europe|hCoV-19/Italy/EMR-AMVRC-206/2020|EPI ISL 457699|B.1.5|Italy|2020-02-22	Europe|hCoV-19/Belgium/rega-0505428/2020|EPI ISL 477001|B.1.1.220|Belgium|2020-05-05	0.0002689223	Europe
Europe|hCoV-19/Italy/LOM-UniMI-L250/2020|EPI ISL 542222|B.1.5|Italy|2020-02-22	Europe|hCoV-19/Belgium/rega-0505428/2020|EPI ISL 477001|B.1.1.220|Belgium|2020-05-05	0.0003041772	Europe
Europe|hCoV-19/Italy/LOM-UniMI-L251/2020|EPI ISL 542223|B.1.5|Italy|2020-02-22	Europe|hCoV-19/Belgium/rega-0505428/2020|EPI ISL 477001|B.1.1.220|Belgium|2020-05-05	0.0002703676	Europe
Europe|hCoV-19/Italy/LOM-UniMI-L249/2020|EPI ISL 542221|B.1.5|Italy|2020-02-22	Europe|hCoV-19/Belgium/rega-0505428/2020|EPI ISL 477001|B.1.1.220|Belgium|2020-05-05	0.0003041693	Europe
Europe|hCoV-19/Italy/LOM-ASST-4/2020|EPI ISL 486660|B.1.5|Italy|2020-02-23	Europe|hCoV-19/Belgium/rega-0505428/2020|EPI ISL 477001|B.1.1.220|Belgium|2020-05-05	0.0002686694	Europe
Europe|hCoV-19/Italy/LOM-UniMI-L253/2020|EPI ISL 542225|B.1.5|Italy|2020-02-23	Europe|hCoV-19/Belgium/rega-0505428/2020|EPI ISL 477001|B.1.1.220|Belgium|2020-05-05	0.0002699388	Europe
Europe|hCoV-19/Italy/LOM-UniMI-L257/2020|EPI ISL 542228|B.1|Italy|2020-02-23	Europe|hCoV-19/Belgium/rega-0505428/2020|EPI ISL 477001|B.1.1.220|Belgium|2020-05-05	0.0003040950	Europe
Europe|hCoV-19/Italy/LOM-UniMI-L230/2020|EPI ISL 542217|B.1.5|Italy|2020-02-23	Europe|hCoV-19/Belgium/rega-0505428/2020|EPI ISL 477001|B.1.1.220|Belgium|2020-05-05	0.0003041772	Europe
Europe|hCoV-19/Italy/LOM-UniMI-L254/2020|EPI ISL 542226|B.1.5|Italy|2020-02-23	Europe|hCoV-19/Belgium/rega-0505428/2020|EPI ISL 477001|B.1.1.220|Belgium|2020-05-05	0.0003041772	Europe
Europe|hCoV-19/Italy/LOM-UniMI-L256/2020|EPI ISL 542227|B.1.131|Italy|2020-02-23	Europe|hCoV-19/Belgium/rega-0505428/2020|EPI ISL 477001|B.1.1.220|Belgium|2020-05-05	0.0003423669	Europe
Europe|hCoV-19/England/20130071804/2020|EPI ISL 423662|B.1.1|United Kingdom|2020-02-23	Europe|hCoV-19/Belgium/rega-0505428/2020|EPI ISL 477001|B.1.1.220|Belgium|2020-05-05	0.0001741445	Europe
Europe|hCoV-19/Italy/LOM-INMI-10734/2020|EPI ISL 568579|B.1|Italy|2020-02-24	Europe|hCoV-19/Belgium/rega-0505428/2020|EPI ISL 477001|B.1.1.220|Belgium|2020-05-05	0.0003022666	Europe
Europe|hCoV-19/Italy/LOM-UniMI01/2020|EPI ISL 417445|B.1.5|Italy|2020-02-24	Europe|hCoV-19/Belgium/rega-0505428/2020|EPI ISL 477001|B.1.1.220|Belgium|2020-05-05	0.0005039516	Europe
Europe|hCoV-19/Italy/LOM-UniMI02/2020|EPI ISL 417446|B.1.5|Italy|2020-02-24	Europe|hCoV-19/Belgium/rega-0505428/2020|EPI ISL 477001|B.1.1.220|Belgium|2020-05-05	0.0008067643	Europe
Europe|hCoV-19/Switzerland/TI-SNRCI-29919486/2020|EPI ISL 413996|B.1.5|Switzerland|2020-02-24	Europe|hCoV-19/Belgium/rega-0505428/2020|EPI ISL 477001|B.1.1.220|Belgium|2020-05-05	0.0003022666	Europe
Europe|hCoV-19/Italy/LOM-UniMI03/2020|EPI ISL 417447|B.1.5|Italy|2020-02-24	Europe|hCoV-19/Belgium/rega-0505428/2020|EPI ISL 477001|B.1.1.220|Belgium|2020-05-05	0.0002686694	Europe
Europe|hCoV-19/Spain/CN-ISCIII-201048/2020|EPI ISL 539531|B.1|Spain|2020-02-24	Europe|hCoV-19/Belgium/rega-0505428/2020|EPI ISL 477001|B.1.1.220|Belgium|2020-05-05	0.0005711416	Europe
Europe|hCoV-19/Austria/CeMM0045/2020|EPI ISL 437932|B.1.1|Austria|2020-02-24	Europe|hCoV-19/Belgium/rega-0505428/2020|EPI ISL 477001|B.1.1.220|Belgium|2020-05-05	0.0001678987	Europe
Europe|hCoV-19/Italy/LOM-INMI-BG-7158/2020|EPI ISL 460081|B.1.1|Italy|2020-02-24	Europe|hCoV-19/Belgium/rega-0505428/2020|EPI ISL 477001|B.1.1.220|Belgium|2020-05-05	0.0001680228	Europe
Europe|hCoV-19/Italy/LOM-UniMI-L267/2020|EPI ISL 542233|B.1.5|Italy|2020-02-24	Europe|hCoV-19/Belgium/rega-0505428/2020|EPI ISL 477001|B.1.1.220|Belgium|2020-05-05	0.0002696840	Europe
Europe|hCoV-19/England/20092000704/2020|EPI ISL 464181|B|United Kingdom|2020-02-24	Europe|hCoV-19/Belgium/rega-0505428/2020|EPI ISL 477001|B.1.1.220|Belgium|2020-05-05	0.0004372906	Europe
Europe|hCoV-19/England/20092000804/2020|EPI ISL 464182|B|United Kingdom|2020-02-24	Europe|hCoV-19/Belgium/rega-0505428/2020|EPI ISL 477001|B.1.1.220|Belgium|2020-05-05	0.0004374378	Europe
Europe|hCoV-19/England/200920118/2020|EPI ISL 485604|B.1|United Kingdom|2020-02-24	Europe|hCoV-19/Belgium/rega-0505428/2020|EPI ISL 477001|B.1.1.220|Belgium|2020-05-05	0.0004716916	Europe
Europe|hCoV-19/Italy/PIE-SLL-MS45/2020|EPI ISL 569866|B.1.5|Italy|2020-02-25	Europe|hCoV-19/Belgium/rega-0505428/2020|EPI ISL 477001|B.1.1.220|Belgium|2020-05-05	0.0003358639	Europe
Europe|hCoV-19/Italy/LOM-INMI-8058/2020|EPI ISL 460094|B.1|Italy|2020-02-25	Europe|hCoV-19/Belgium/rega-0505428/2020|EPI ISL 477001|B.1.1.220|Belgium|2020-05-05	0.0003022666	Europe
Europe|hCoV-19/France/GES-1583-2/2020|EPI ISL 414623|A.2|France|2020-02-25	Europe|hCoV-19/Belgium/rega-0505428/2020|EPI ISL 477001|B.1.1.220|Belgium|2020-05-05	0.0006719007	Europe
Europe|hCoV-19/Germany/BW-ChVir-1577/2020|EPI ISL 412912|B.1.1|Germany|2020-02-25	Europe|hCoV-19/Belgium/rega-0505428/2020|EPI ISL 477001|B.1.1.220|Belgium|2020-05-05	0.0002017042	Europe
Europe|hCoV-19/Spain/MD-ISCIII-201105/2020|EPI ISL 418251|B.1.5|Spain|2020-02-25	Europe|hCoV-19/Belgium/rega-0505428/2020|EPI ISL 477001|B.1.1.220|Belgium|2020-05-05	0.0003701252	Europe
Europe|hCoV-19/England/200960515/2020|EPI ISL 414009|B|United Kingdom|2020-02-25	Europe|hCoV-19/Belgium/rega-0505428/2020|EPI ISL 477001|B.1.1.220|Belgium|2020-05-05	0.0005038733	Europe
Europe|hCoV-19/England/20094061404/2020|EPI ISL 464185|B|United Kingdom|2020-02-25	Europe|hCoV-19/Belgium/rega-0505428/2020|EPI ISL 477001|B.1.1.220|Belgium|2020-05-05	0.0004366883	Europe
Europe|hCoV-19/England/200940527/2020|EPI ISL 414005|B.40|United Kingdom|2020-02-25	Europe|hCoV-19/Belgium/rega-0505428/2020|EPI ISL 477001|B.1.1.220|Belgium|2020-05-05	0.0005711118	Europe
Europe|hCoV-19/Germany/NW-HHU-02-1/2020|EPI ISL 414497|B.3|Germany|2020-02-25	Europe|hCoV-19/Belgium/rega-0505428/2020|EPI ISL 477001|B.1.1.220|Belgium|2020-05-05	0.0004703084	Europe
Europe|hCoV-19/England/20094061504/2020|EPI ISL 464186|B|United Kingdom|2020-02-25	Europe|hCoV-19/Belgium/rega-0505428/2020|EPI ISL 477001|B.1.1.220|Belgium|2020-05-05	0.0004367324	Europe
Europe|hCoV-19/Italy/LOM-UniMI-L274/2020|EPI ISL 542240|B.1|Italy|2020-02-25	Europe|hCoV-19/Belgium/rega-0505428/2020|EPI ISL 477001|B.1.1.220|Belgium|2020-05-05	0.0003378810	Europe
Europe|hCoV-19/England/20098017604/2020|EPI ISL 464195|B.1.5|United Kingdom|2020-02-26	Europe|hCoV-19/Belgium/rega-0505428/2020|EPI ISL 477001|B.1.1.220|Belgium|2020-05-05	0.0003022588	Europe
Europe|hCoV-19/Italy/LOM-INMI-9206/2020|EPI ISL 460087|B.1.5|Italy|2020-02-26	Europe|hCoV-19/Belgium/rega-0505428/2020|EPI ISL 477001|B.1.1.220|Belgium|2020-05-05	0.0002686694	Europe
Europe|hCoV-19/Italy/LOM-INMI-9214/2020|EPI ISL 460088|B.1.5|Italy|2020-02-26	Europe|hCoV-19/Belgium/rega-0505428/2020|EPI ISL 477001|B.1.1.220|Belgium|2020-05-05	0.0003022588	Europe
Europe|hCoV-19/Switzerland/GE-SNRCI-29933895/2020|EPI ISL 413997|B.1.1|Switzerland|2020-02-26	Europe|hCoV-19/Belgium/rega-0505428/2020|EPI ISL 477001|B.1.1.220|Belgium|2020-05-05	0.0002014755	Europe
Europe|hCoV-19/France/GES-1583/2020|EPI ISL 414600|A.2|France|2020-02-26	Europe|hCoV-19/Belgium/rega-0505428/2020|EPI ISL 477001|B.1.1.220|Belgium|2020-05-05	0.0006719007	Europe
Europe|hCoV-19/Switzerland/ZH-UZH-1000477102/2020|EPI ISL 413019|B|Switzerland|2020-02-26	Europe|hCoV-19/Belgium/rega-0505428/2020|EPI ISL 477001|B.1.1.220|Belgium|2020-05-05	0.0006046878	Europe
Europe|hCoV-19/France/NOR-N1620/2020|EPI ISL 414624|B.1.5|France|2020-02-26	Europe|hCoV-19/Belgium/rega-0505428/2020|EPI ISL 477001|B.1.1.220|Belgium|2020-05-05	0.0003358581	Europe
Europe|hCoV-19/Italy/LOM-INMI-BG-9209/2020|EPI ISL 460082|B.1.5|Italy|2020-02-26	Europe|hCoV-19/Belgium/rega-0505428/2020|EPI ISL 477001|B.1.1.220|Belgium|2020-05-05	0.0003022666	Europe
Europe|hCoV-19/Italy/LOM-INMI-BG-9225/2020|EPI ISL 460083|B.1|Italy|2020-02-26	Europe|hCoV-19/Belgium/rega-0505428/2020|EPI ISL 477001|B.1.1.220|Belgium|2020-05-05	0.0003022666	Europe
Europe|hCoV-19/Austria/CeMM0003/2020|EPI ISL 419656|B.1.1|Austria|2020-02-26	Europe|hCoV-19/Belgium/rega-0505428/2020|EPI ISL 477001|B.1.1.220|Belgium|2020-05-05	0.0002014806	Europe
Europe|hCoV-19/Italy/LOM-INMI-9675/2020|EPI ISL 460095|B.1.5|Italy|2020-02-26	Europe|hCoV-19/Belgium/rega-0505428/2020|EPI ISL 477001|B.1.1.220|Belgium|2020-05-05	0.0003358581	Europe
Europe|hCoV-19/Netherlands/NoordHolland 10001/2020|EPI ISL 454750|B.1.1|Netherlands|2020-02-27	Europe|hCoV-19/Belgium/rega-0505428/2020|EPI ISL 477001|B.1.1.220|Belgium|2020-05-05	0.0002014755	Europe
Europe|hCoV-19/Switzerland/BL-SNRCI-29950902/2020|EPI ISL 414021|B.1.1|Switzerland|2020-02-27	Europe|hCoV-19/Belgium/rega-0505428/2020|EPI ISL 477001|B.1.1.220|Belgium|2020-05-05	0.0002014755	Europe
Europe|hCoV-19/Germany/NW-HHU-06/2020|EPI ISL 414505|B.3|Germany|2020-02-27	Europe|hCoV-19/Belgium/rega-0505428/2020|EPI ISL 477001|B.1.1.220|Belgium|2020-05-05	0.0004702610	Europe
Europe|hCoV-19/Italy/ABR-IZSGC-484/2020|EPI ISL 457749|B.1|Italy|2020-02-27	Europe|hCoV-19/Belgium/rega-0505428/2020|EPI ISL 477001|B.1.1.220|Belgium|2020-05-05	0.0003022666	Europe
Europe|hCoV-19/Switzerland/GE-SNRCI-29943121/2020|EPI ISL 414019|B.1.5|Switzerland|2020-02-27	Europe|hCoV-19/Belgium/rega-0505428/2020|EPI ISL 477001|B.1.1.220|Belgium|2020-05-05	0.0003022666	Europe
Europe|hCoV-19/England/200990723/2020|EPI ISL 414012|B.1.1|United Kingdom|2020-02-27	Europe|hCoV-19/Belgium/rega-0505428/2020|EPI ISL 477001|B.1.1.220|Belgium|2020-05-05	0.0002014806	Europe
Europe|hCoV-19/Sweden/20-04631/2020|EPI ISL 430847|B.4|Sweden|2020-02-27	Europe|hCoV-19/Belgium/rega-0505428/2020|EPI ISL 477001|B.1.1.220|Belgium|2020-05-05	0.0006383429	Europe
Europe|hCoV-19/Wales/PHW1/2020|EPI ISL 413555|B.1.5|United Kingdom|2020-02-27	Europe|hCoV-19/Belgium/rega-0505428/2020|EPI ISL 477001|B.1.1.220|Belgium|2020-05-05	0.0002686694	Europe
Europe|hCoV-19/Switzerland/GR-HUG-2988/2020|EPI ISL 415698|B.1.1|Switzerland|2020-02-27	Europe|hCoV-19/Belgium/rega-0505428/2020|EPI ISL 477001|B.1.1.220|Belgium|2020-05-05	0.0002014755	Europe
Europe|hCoV-19/England/200990660/2020|EPI ISL 414523|B.1.98|United Kingdom|2020-02-27	Europe|hCoV-19/Belgium/rega-0505428/2020|EPI ISL 477001|B.1.1.220|Belgium|2020-05-05	0.0003022588	Europe
Europe|hCoV-19/Switzerland/AG-SNRCI-29940361/2020|EPI ISL 413999|B.1.5|Switzerland|2020-02-27	Europe|hCoV-19/Belgium/rega-0505428/2020|EPI ISL 477001|B.1.1.220|Belgium|2020-05-05	0.0003358667	Europe
Europe|hCoV-19/Italy/LOM-INMI-BG-11639/2020|EPI ISL 460080|B.1.1|Italy|2020-02-28	Europe|hCoV-19/Belgium/rega-0505428/2020|EPI ISL 477001|B.1.1.220|Belgium|2020-05-05	0.0002014806	Europe
Europe|hCoV-19/France/HDF-1645/2020|EPI ISL 418220|B.1|France|2020-02-28	Europe|hCoV-19/Belgium/rega-0505428/2020|EPI ISL 477001|B.1.1.220|Belgium|2020-05-05	0.0003358639	Europe
Europe|hCoV-19/Italy/LOM-INMI-11951/2020|EPI ISL 460092|B.1.5|Italy|2020-02-28	Europe|hCoV-19/Belgium/rega-0505428/2020|EPI ISL 477001|B.1.1.220|Belgium|2020-05-05	0.0003022666	Europe
Europe|hCoV-19/Austria/CeMM0146/2020|EPI ISL 437994|B.1.1|Austria|2020-02-28	Europe|hCoV-19/Belgium/rega-0505428/2020|EPI ISL 477001|B.1.1.220|Belgium|2020-05-05	0.0002014806	Europe
Europe|hCoV-19/Sweden/20-04850/2020|EPI ISL 475545|B.4|Sweden|2020-02-28	Europe|hCoV-19/Belgium/rega-0505428/2020|EPI ISL 477001|B.1.1.220|Belgium|2020-05-05	0.0006047085	Europe
Europe|hCoV-19/Netherlands/NoordHolland 10002/2020|EPI ISL 454751|B.1.1|Netherlands|2020-02-28	Europe|hCoV-19/Belgium/rega-0505428/2020|EPI ISL 477001|B.1.1.220|Belgium|2020-05-05	0.0003358553	Europe
Europe|hCoV-19/Spain/AN-ISCIII-201257/2020|EPI ISL 455314|B|Spain|2020-02-28	Europe|hCoV-19/Belgium/rega-0505428/2020|EPI ISL 477001|B.1.1.220|Belgium|2020-05-05	0.0007055878	Europe
Europe|hCoV-19/Spain/EX-ISCIII-201248/2020|EPI ISL 539558|B|Spain|2020-02-28	Europe|hCoV-19/Belgium/rega-0505428/2020|EPI ISL 477001|B.1.1.220|Belgium|2020-05-05	0.0007054969	Europe
Europe|hCoV-19/Denmark/SSI-02/2020|EPI ISL 416143|B.1.5|Denmark|2020-02-28	Europe|hCoV-19/Belgium/rega-0505428/2020|EPI ISL 477001|B.1.1.220|Belgium|2020-05-05	0.0003022718	Europe
Europe|hCoV-19/England/20099071804/2020|EPI ISL 464219|B.1|United Kingdom|2020-02-28	Europe|hCoV-19/Belgium/rega-0505428/2020|EPI ISL 477001|B.1.1.220|Belgium|2020-05-05	0.0003022666	Europe
Europe|hCoV-19/Italy/LOM-INMI-11550/2020|EPI ISL 460090|B.1.5|Italy|2020-02-28	Europe|hCoV-19/Belgium/rega-0505428/2020|EPI ISL 477001|B.1.1.220|Belgium|2020-05-05	0.0003022588	Europe
Europe|hCoV-19/Austria/CeMM0401/2020|EPI ISL 475836|B.1.1|Austria|2020-02-28	Europe|hCoV-19/Belgium/rega-0505428/2020|EPI ISL 477001|B.1.1.220|Belgium|2020-05-05	0.0002350652	Europe
Europe|hCoV-19/Italy/LOM-INMI-BS-12256/2020|EPI ISL 460084|B.1.5|Italy|2020-02-29	Europe|hCoV-19/Belgium/rega-0505428/2020|EPI ISL 477001|B.1.1.220|Belgium|2020-05-05	0.0003022666	Europe
Europe|hCoV-19/Spain/PV-ISCIII-201385/2020|EPI ISL 455350|A.2|Spain|2020-02-29	Europe|hCoV-19/Belgium/rega-0505428/2020|EPI ISL 477001|B.1.1.220|Belgium|2020-05-05	0.0008737800	Europe
Europe|hCoV-19/England/20099068604/2020|EPI ISL 464212|B.4|United Kingdom|2020-02-29	Europe|hCoV-19/Belgium/rega-0505428/2020|EPI ISL 477001|B.1.1.220|Belgium|2020-05-05	0.0007056119	Europe
Europe|hCoV-19/Greece/127 HPI/2020|EPI ISL 430469|B.1.5|Greece|2020-02-29	Europe|hCoV-19/Belgium/rega-0505428/2020|EPI ISL 477001|B.1.1.220|Belgium|2020-05-05	0.0002686694	Europe
Europe|hCoV-19/France/HDF-1684/2020|EPI ISL 414626|B.1|France|2020-02-29	Europe|hCoV-19/Belgium/rega-0505428/2020|EPI ISL 477001|B.1.1.220|Belgium|2020-05-05	0.0003358639	Europe
Europe|hCoV-19/Switzerland/ZH-UZH-1000477797/2020|EPI ISL 413023|B.1.1|Switzerland|2020-02-29	Europe|hCoV-19/Belgium/rega-0505428/2020|EPI ISL 477001|B.1.1.220|Belgium|2020-05-05	0.0002350692	Europe
Europe|hCoV-19/Switzerland/GE-HUG-VD0503/2020|EPI ISL 415459|B.1.1|Switzerland|2020-02-29	Europe|hCoV-19/Belgium/rega-0505428/2020|EPI ISL 477001|B.1.1.220|Belgium|2020-05-05	0.0002014841	Europe
Europe|hCoV-19/Norway/1493/2020|EPI ISL 417488|B|Norway|2020-02-29	Europe|hCoV-19/Belgium/rega-0505428/2020|EPI ISL 477001|B.1.1.220|Belgium|2020-05-05	0.0005038996	Europe
Europe|hCoV-19/Switzerland/AG-HUG-7120/2020|EPI ISL 415457|B.1.1|Switzerland|2020-02-29	Europe|hCoV-19/Belgium/rega-0505428/2020|EPI ISL 477001|B.1.1.220|Belgium|2020-05-05	0.0002014755	Europe
Europe|hCoV-19/Belgium/BA-02291/2020|EPI ISL 415159|B.1|Belgium|2020-02-29	Europe|hCoV-19/Belgium/rega-0505428/2020|EPI ISL 477001|B.1.1.220|Belgium|2020-05-05	0.0003694573	Europe
Europe|hCoV-19/Czech Republic/ChVir1630/2020|EPI ISL 416742|B.1.5|Czech Republic|2020-02-29	Europe|hCoV-19/Belgium/rega-0505428/2020|EPI ISL 477001|B.1.1.220|Belgium|2020-05-05	0.0002686694	Europe
Europe|hCoV-19/England/20099069504/2020|EPI ISL 464215|B.1.98|United Kingdom|2020-02-29	Europe|hCoV-19/Belgium/rega-0505428/2020|EPI ISL 477001|B.1.1.220|Belgium|2020-05-05	0.0003022588	Europe
Europe|hCoV-19/Belgium/SH-03014/2020|EPI ISL 415156|B.1.5|Belgium|2020-03-01	Europe|hCoV-19/Belgium/rega-0505428/2020|EPI ISL 477001|B.1.1.220|Belgium|2020-05-05	0.0003022718	Europe
Europe|hCoV-19/France/BRE-2334/2020|EPI ISL 416503|B|France|2020-03-01	Europe|hCoV-19/Belgium/rega-0505428/2020|EPI ISL 477001|B.1.1.220|Belgium|2020-05-05	0.0005711225	Europe
Europe|hCoV-19/Switzerland/VD-SNRCI-29965615/2020|EPI ISL 414023|B.1.1|Switzerland|2020-03-01	Europe|hCoV-19/Belgium/rega-0505428/2020|EPI ISL 477001|B.1.1.220|Belgium|2020-05-05	0.0002014841	Europe
Europe|hCoV-19/Italy/FVG-ICGEB-S1/2020|EPI ISL 417418|B.1.5|Italy|2020-03-01	Europe|hCoV-19/Belgium/rega-0505428/2020|EPI ISL 477001|B.1.1.220|Belgium|2020-05-05	0.0002686694	Europe
Europe|hCoV-19/Switzerland/SZ-HUG-1417/2020|EPI ISL 415702|B.1.1|Switzerland|2020-03-02	Europe|hCoV-19/Belgium/rega-0505428/2020|EPI ISL 477001|B.1.1.220|Belgium|2020-05-05	0.0002350692	Europe
Europe|hCoV-19/Switzerland/BS-HUG-0914/2020|EPI ISL 415701|B.1.1|Switzerland|2020-03-02	Europe|hCoV-19/Belgium/rega-0505428/2020|EPI ISL 477001|B.1.1.220|Belgium|2020-05-05	0.0002014755	Europe
Europe|hCoV-19/Belgium/DB-03023/2020|EPI ISL 416470|B.1|Belgium|2020-03-02	Europe|hCoV-19/Belgium/rega-0505428/2020|EPI ISL 477001|B.1.1.220|Belgium|2020-05-05	0.0004030449	Europe
Europe|hCoV-19/Sweden/20-50052/2020|EPI ISL 454868|B.1.1|Sweden|2020-03-02	Europe|hCoV-19/Belgium/rega-0505428/2020|EPI ISL 477001|B.1.1.220|Belgium|2020-05-05	0.0001678931	Europe
Europe|hCoV-19/Sweden/20-50104/2020|EPI ISL 454880|B.1.5|Sweden|2020-03-03	Europe|hCoV-19/Belgium/rega-0505428/2020|EPI ISL 477001|B.1.1.220|Belgium|2020-05-05	0.0002686694	Europe
Europe|hCoV-19/Denmark/SSI-101/2020|EPI ISL 415646|B.1|Denmark|2020-03-03	Europe|hCoV-19/Belgium/rega-0505428/2020|EPI ISL 477001|B.1.1.220|Belgium|2020-05-05	0.0003358639	Europe
Europe|hCoV-19/Sweden/20-50105/2020|EPI ISL 455855|B.1|Sweden|2020-03-03	Europe|hCoV-19/Belgium/rega-0505428/2020|EPI ISL 477001|B.1.1.220|Belgium|2020-05-05	0.0003022588	Europe
Europe|hCoV-19/Switzerland/ZH-UZH-1000478309/2020|EPI ISL 524477|B.1.1|Switzerland|2020-03-03	Europe|hCoV-19/Belgium/rega-0505428/2020|EPI ISL 477001|B.1.1.220|Belgium|2020-05-05	0.0001678931	Europe
Europe|hCoV-19/Austria/CeMM0157/2020|EPI ISL 438003|B.1.1|Austria|2020-03-04	Europe|hCoV-19/Belgium/rega-0505428/2020|EPI ISL 477001|B.1.1.220|Belgium|2020-05-05	0.0002014806	Europe
Europe|hCoV-19/France/NOR-N2223/2020|EPI ISL 416494|B.1.5|France|2020-03-04	Europe|hCoV-19/Belgium/rega-0505428/2020|EPI ISL 477001|B.1.1.220|Belgium|2020-05-05	0.0003022666	Europe
Europe|hCoV-19/Spain/AR-ISCIII-201664/2020|EPI ISL 539505|B|Spain|2020-03-04	Europe|hCoV-19/Belgium/rega-0505428/2020|EPI ISL 477001|B.1.1.220|Belgium|2020-05-05	0.0004702772	Europe
Europe|hCoV-19/France/HDF-1995/2020|EPI ISL 414638|B.1|France|2020-03-04	Europe|hCoV-19/Belgium/rega-0505428/2020|EPI ISL 477001|B.1.1.220|Belgium|2020-05-05	0.0003694573	Europe
Europe|hCoV-19/Sweden/20-08089/2020|EPI ISL 469079|B.1.1|Sweden|2020-03-05	Europe|hCoV-19/Belgium/rega-0505428/2020|EPI ISL 477001|B.1.1.220|Belgium|2020-05-05	0.0002686625	Europe
Europe|hCoV-19/Austria/CeMM0161/2020|EPI ISL 438007|B.1.1|Austria|2020-03-05	Europe|hCoV-19/Belgium/rega-0505428/2020|EPI ISL 477001|B.1.1.220|Belgium|2020-05-05	0.0002686625	Europe
Europe|hCoV-19/Sweden/20-08084/2020|EPI ISL 454458|B.1.1|Sweden|2020-03-05	Europe|hCoV-19/Belgium/rega-0505428/2020|EPI ISL 477001|B.1.1.220|Belgium|2020-05-05	0.0002014755	Europe
Europe|hCoV-19/Scotland/CVR76/2020|EPI ISL 425806|B.1.5|United Kingdom|2020-03-05	Europe|hCoV-19/Belgium/rega-0505428/2020|EPI ISL 477001|B.1.1.220|Belgium|2020-05-05	0.0003694699	Europe
Europe|hCoV-19/Sweden/20-08093/2020|EPI ISL 454465|B.1|Sweden|2020-03-06	Europe|hCoV-19/Belgium/rega-0505428/2020|EPI ISL 477001|B.1.1.220|Belgium|2020-05-05	0.0004030449	Europe
Europe|hCoV-19/England/20109093606/2020|EPI ISL 417285|B|United Kingdom|2020-03-06	Europe|hCoV-19/Belgium/rega-0505428/2020|EPI ISL 477001|B.1.1.220|Belgium|2020-05-05	0.0005711456	Europe
Europe|hCoV-19/Sweden/20-08096/2020|EPI ISL 454468|B.1.1|Sweden|2020-03-06	Europe|hCoV-19/Belgium/rega-0505428/2020|EPI ISL 477001|B.1.1.220|Belgium|2020-05-05	0.0002350692	Europe
Europe|hCoV-19/England/SHEF-BFCEE/2020|EPI ISL 416733|B.39|United Kingdom|2020-03-07	Europe|hCoV-19/Belgium/rega-0505428/2020|EPI ISL 477001|B.1.1.220|Belgium|2020-05-05	0.0006047034	Europe
Europe|hCoV-19/Sweden/20-50238/2020|EPI ISL 455880|B.1.1|Sweden|2020-03-07	Europe|hCoV-19/Belgium/rega-0505428/2020|EPI ISL 477001|B.1.1.220|Belgium|2020-05-05	0.0003022511	Europe
Europe|hCoV-19/Sweden/20-50220/2020|EPI ISL 454890|B.1.1|Sweden|2020-03-07	Europe|hCoV-19/Belgium/rega-0505428/2020|EPI ISL 477001|B.1.1.220|Belgium|2020-05-05	0.0002350592	Europe
Europe|hCoV-19/Austria/CeMM0168/2020|EPI ISL 438013|B.1.1|Austria|2020-03-07	Europe|hCoV-19/Belgium/rega-0505428/2020|EPI ISL 477001|B.1.1.220|Belgium|2020-05-05	0.0002014806	Europe
Europe|hCoV-19/Denmark/ALAB-SSI-138/2020|EPI ISL 437650|B.1|Denmark|2020-03-08	Europe|hCoV-19/Belgium/rega-0505428/2020|EPI ISL 477001|B.1.1.220|Belgium|2020-05-05	0.0004366778	Europe
Europe|hCoV-19/Ireland/CO-NVRL-22361/2020|EPI ISL 418580|B.1.1|Ireland|2020-03-08	Europe|hCoV-19/Belgium/rega-0505428/2020|EPI ISL 477001|B.1.1.220|Belgium|2020-05-05	0.0002350712	Europe
Europe|hCoV-19/Sweden/20-08179/2020|EPI ISL 455845|B.1|Sweden|2020-03-08	Europe|hCoV-19/Belgium/rega-0505428/2020|EPI ISL 477001|B.1.1.220|Belgium|2020-05-05	0.0003694731	Europe
Europe|hCoV-19/Austria/CeMM0176/2020|EPI ISL 438019|B.1.1|Austria|2020-03-08	Europe|hCoV-19/Belgium/rega-0505428/2020|EPI ISL 477001|B.1.1.220|Belgium|2020-05-05	0.0002014806	Europe
Europe|hCoV-19/Iceland/82/2020|EPI ISL 417867|B.1.1|Iceland|2020-03-09	Europe|hCoV-19/Belgium/rega-0505428/2020|EPI ISL 477001|B.1.1.220|Belgium|2020-05-05	0.0002350591	Europe
Europe|hCoV-19/England/201160912/2020|EPI ISL 464807|B|United Kingdom|2020-03-09	Europe|hCoV-19/Belgium/rega-0505428/2020|EPI ISL 477001|B.1.1.220|Belgium|2020-05-05	0.0006047138	Europe
Europe|hCoV-19/Spain/GA-ISCIII-201794/2020|EPI ISL 539563|A.2|Spain|2020-03-09	Europe|hCoV-19/Belgium/rega-0505428/2020|EPI ISL 477001|B.1.1.220|Belgium|2020-05-05	0.0006430094	Europe
Europe|hCoV-19/Denmark/ALAB-SSI-1268/2020|EPI ISL 444838|B.1|Denmark|2020-03-09	Europe|hCoV-19/Belgium/rega-0505428/2020|EPI ISL 477001|B.1.1.220|Belgium|2020-05-05	0.0003694572	Europe
Europe|hCoV-19/Northern Ireland/NIRE-1023D7/2020|EPI ISL 441410|B.1.1|United Kingdom|2020-03-10	Europe|hCoV-19/Belgium/rega-0505428/2020|EPI ISL 477001|B.1.1.220|Belgium|2020-05-05	0.0001678931	Europe
Europe|hCoV-19/Sweden/20-50234/2020|EPI ISL 429157|B.1.1|Sweden|2020-03-10	Europe|hCoV-19/Belgium/rega-0505428/2020|EPI ISL 477001|B.1.1.220|Belgium|2020-05-05	0.0002014841	Europe
Europe|hCoV-19/Netherlands/GE-RIVM-10095/2020|EPI ISL 547461|B.1|Netherlands|2020-03-10	Europe|hCoV-19/Belgium/rega-0505428/2020|EPI ISL 477001|B.1.1.220|Belgium|2020-05-05	0.0003022718	Europe
Europe|hCoV-19/Sweden/20-08129/2020|EPI ISL 454444|B.1.1|Sweden|2020-03-10	Europe|hCoV-19/Belgium/rega-0505428/2020|EPI ISL 477001|B.1.1.220|Belgium|2020-05-05	0.0002350592	Europe
Europe|hCoV-19/Germany/NW-HHU-14/2020|EPI ISL 417459|B.3|Germany|2020-03-11	Europe|hCoV-19/Belgium/rega-0505428/2020|EPI ISL 477001|B.1.1.220|Belgium|2020-05-05	0.0004702610	Europe
Europe|hCoV-19/Greece/251 32400/2020|EPI ISL 437901|B.1.1|Greece|2020-03-11	Europe|hCoV-19/Belgium/rega-0505428/2020|EPI ISL 477001|B.1.1.220|Belgium|2020-05-05	0.0002014806	Europe
Europe|hCoV-19/England/201161462/2020|EPI ISL 464843|B.1.5|United Kingdom|2020-03-11	Europe|hCoV-19/Belgium/rega-0505428/2020|EPI ISL 477001|B.1.1.220|Belgium|2020-05-05	0.0003358725	Europe
Europe|hCoV-19/Scotland/CVR29/2020|EPI ISL 425758|B.1|United Kingdom|2020-03-11	Europe|hCoV-19/Belgium/rega-0505428/2020|EPI ISL 477001|B.1.1.220|Belgium|2020-05-05	0.0004030796	Europe
Europe|hCoV-19/France/GES-2720/2020|EPI ISL 420039|B.1.5|France|2020-03-12	Europe|hCoV-19/Belgium/rega-0505428/2020|EPI ISL 477001|B.1.1.220|Belgium|2020-05-05	0.0003022588	Europe
Europe|hCoV-19/Spain/AN-IBV-006080/2020|EPI ISL 510424|B.1.5|Spain|2020-03-12	Europe|hCoV-19/Belgium/rega-0505428/2020|EPI ISL 477001|B.1.1.220|Belgium|2020-05-05	0.0003358667	Europe
Europe|hCoV-19/England/201180001/2020|EPI ISL 464874|B.1.5|United Kingdom|2020-03-12	Europe|hCoV-19/Belgium/rega-0505428/2020|EPI ISL 477001|B.1.1.220|Belgium|2020-05-05	0.0003022588	Europe
Europe|hCoV-19/Netherlands/Utrecht 10038/2020|EPI ISL 454787|B.1.1.1|Netherlands|2020-03-12	Europe|hCoV-19/Belgium/rega-0505428/2020|EPI ISL 477001|B.1.1.220|Belgium|2020-05-05	0.0003358351	Europe
Europe|hCoV-19/Switzerland/BS-UHB-42189866/2020|EPI ISL 528055|B|Switzerland|2020-03-13	Europe|hCoV-19/Belgium/rega-0505428/2020|EPI ISL 477001|B.1.1.220|Belgium|2020-05-05	0.0004030449	Europe
Europe|hCoV-19/England/LOND-1260476/2020|EPI ISL 524665|A.2|United Kingdom|2020-03-13	Europe|hCoV-19/Belgium/rega-0505428/2020|EPI ISL 477001|B.1.1.220|Belgium|2020-05-05	0.0006382936	Europe
Europe|hCoV-19/Moldova/ChVir7768/2020|EPI ISL 523960|B.1.5|Moldova|2020-03-13	Europe|hCoV-19/Belgium/rega-0505428/2020|EPI ISL 477001|B.1.1.220|Belgium|2020-05-05	0.0003022718	Europe
Europe|hCoV-19/Scotland/CVR20/2020|EPI ISL 425730|B|United Kingdom|2020-03-13	Europe|hCoV-19/Belgium/rega-0505428/2020|EPI ISL 477001|B.1.1.220|Belgium|2020-05-05	0.0004030449	Europe
Europe|hCoV-19/Switzerland/GE-SNRCI-6852/2020|EPI ISL 548180|B.1.5|Switzerland|2020-03-14	Europe|hCoV-19/Belgium/rega-0505428/2020|EPI ISL 477001|B.1.1.220|Belgium|2020-05-05	0.0003358581	Europe
Europe|hCoV-19/France/ARA-08938/2020|EPI ISL 508876|B.1|France|2020-03-14	Europe|hCoV-19/Belgium/rega-0505428/2020|EPI ISL 477001|B.1.1.220|Belgium|2020-05-05	0.0003358639	Europe
Europe|hCoV-19/England/20119031304/2020|EPI ISL 465043|B.1|United Kingdom|2020-03-14	Europe|hCoV-19/Belgium/rega-0505428/2020|EPI ISL 477001|B.1.1.220|Belgium|2020-05-05	0.0003022588	Europe
Europe|hCoV-19/Switzerland/BS-UHB-42190622/2020|EPI ISL 528074|B.1|Switzerland|2020-03-14	Europe|hCoV-19/Belgium/rega-0505428/2020|EPI ISL 477001|B.1.1.220|Belgium|2020-05-05	0.0004030346	Europe
Europe|hCoV-19/Luxembourg/LNS0366116/2020|EPI ISL 419564|B.1.94|Luxembourg|2020-03-15	Europe|hCoV-19/Belgium/rega-0505428/2020|EPI ISL 477001|B.1.1.220|Belgium|2020-05-05	0.0003694668	Europe
Europe|hCoV-19/Spain/PV-IBV-001500/2020|EPI ISL 467152|B.1.5|Spain|2020-03-15	Europe|hCoV-19/Belgium/rega-0505428/2020|EPI ISL 477001|B.1.1.220|Belgium|2020-05-05	0.0003694762	Europe
Europe|hCoV-19/Switzerland/ZH-UZH-1000482983/2020|EPI ISL 508865|B.1|Switzerland|2020-03-15	Europe|hCoV-19/Belgium/rega-0505428/2020|EPI ISL 477001|B.1.1.220|Belgium|2020-05-05	0.0003358495	Europe
Europe|hCoV-19/England/LOND-124D0A8/2020|EPI ISL 507052|B.1.1|United Kingdom|2020-03-15	Europe|hCoV-19/Belgium/rega-0505428/2020|EPI ISL 477001|B.1.1.220|Belgium|2020-05-05	0.0002014755	Europe
Europe|hCoV-19/Switzerland/BS-UHB-42193780/2020|EPI ISL 528151|B.1.1|Switzerland|2020-03-16	Europe|hCoV-19/Belgium/rega-0505428/2020|EPI ISL 477001|B.1.1.220|Belgium|2020-05-05	0.0002350592	Europe
Europe|hCoV-19/Austria/CeMM0221/2020|EPI ISL 438055|B.1.5|Austria|2020-03-16	Europe|hCoV-19/Belgium/rega-0505428/2020|EPI ISL 477001|B.1.1.220|Belgium|2020-05-05	0.0003358725	Europe
Europe|hCoV-19/Spain/CT-IBV-003167/2020|EPI ISL 510263|B.1|Spain|2020-03-16	Europe|hCoV-19/Belgium/rega-0505428/2020|EPI ISL 477001|B.1.1.220|Belgium|2020-05-05	0.0003694668	Europe
Europe|hCoV-19/Spain/PV-IBV-001455/2020|EPI ISL 467145|B.1|Spain|2020-03-17	Europe|hCoV-19/Belgium/rega-0505428/2020|EPI ISL 477001|B.1.1.220|Belgium|2020-05-05	0.0004366590	Europe
Europe|hCoV-19/France/GES-2843/2020|EPI ISL 420045|B.1|France|2020-03-17	Europe|hCoV-19/Belgium/rega-0505428/2020|EPI ISL 477001|B.1.1.220|Belgium|2020-05-05	0.0004702652	Europe
Europe|hCoV-19/Luxembourg/LNS2299410/2020|EPI ISL 421745|B.1|Luxembourg|2020-03-17	Europe|hCoV-19/Belgium/rega-0505428/2020|EPI ISL 477001|B.1.1.220|Belgium|2020-05-05	0.0003358495	Europe
Europe|hCoV-19/Luxembourg/LNS3404815/2020|EPI ISL 421738|B.1|Luxembourg|2020-03-17	Europe|hCoV-19/Belgium/rega-0505428/2020|EPI ISL 477001|B.1.1.220|Belgium|2020-05-05	0.0004030622	Europe
Europe|hCoV-19/England/NORT-281797/2020|EPI ISL 488818|B.1.1|United Kingdom|2020-03-18	Europe|hCoV-19/Belgium/rega-0505428/2020|EPI ISL 477001|B.1.1.220|Belgium|2020-05-05	0.0002014841	Europe
Europe|hCoV-19/Poland/Wro-02/2020|EPI ISL 437625|A.2|Poland|2020-03-18	Europe|hCoV-19/Belgium/rega-0505428/2020|EPI ISL 477001|B.1.1.220|Belgium|2020-05-05	0.0006382936	Europe
Europe|hCoV-19/Luxembourg/LNS0158952/2020|EPI ISL 417534|B.1|Luxembourg|2020-03-18	Europe|hCoV-19/Belgium/rega-0505428/2020|EPI ISL 477001|B.1.1.220|Belgium|2020-05-05	0.0003694573	Europe
Europe|hCoV-19/Iceland/310/2020|EPI ISL 417639|B.1.5|Iceland|2020-03-18	Europe|hCoV-19/Belgium/rega-0505428/2020|EPI ISL 477001|B.1.1.220|Belgium|2020-05-05	0.0003694826	Europe
Europe|hCoV-19/Germany/BY-UHR-3ZK/2020|EPI ISL 513300|B.1|Germany|2020-03-19	Europe|hCoV-19/Belgium/rega-0505428/2020|EPI ISL 477001|B.1.1.220|Belgium|2020-05-05	0.0003358639	Europe
Europe|hCoV-19/England/EKHU-260EF54/2020|EPI ISL 501614|B.1|United Kingdom|2020-03-19	Europe|hCoV-19/Belgium/rega-0505428/2020|EPI ISL 477001|B.1.1.220|Belgium|2020-05-05	0.0003022718	Europe
Europe|hCoV-19/Luxembourg/LNS9984061/2020|EPI ISL 429724|B.1.5|Luxembourg|2020-03-19	Europe|hCoV-19/Belgium/rega-0505428/2020|EPI ISL 477001|B.1.1.220|Belgium|2020-05-05	0.0004030449	Europe
Europe|hCoV-19/England/20128000604/2020|EPI ISL 423918|A.2|United Kingdom|2020-03-19	Europe|hCoV-19/Belgium/rega-0505428/2020|EPI ISL 477001|B.1.1.220|Belgium|2020-05-05	0.0007391505	Europe
Europe|hCoV-19/England/LEED-2A8633/2020|EPI ISL 539131|B.1.1|United Kingdom|2020-03-20	Europe|hCoV-19/Belgium/rega-0505428/2020|EPI ISL 477001|B.1.1.220|Belgium|2020-05-05	0.0002014841	Europe
Europe|hCoV-19/France/IDF-3163/2020|EPI ISL 420058|B.1.356|France|2020-03-20	Europe|hCoV-19/Belgium/rega-0505428/2020|EPI ISL 477001|B.1.1.220|Belgium|2020-05-05	0.0004030519	Europe
Europe|hCoV-19/Spain/VC-FISABIO-79/2020|EPI ISL 425203|B.1|Spain|2020-03-20	Europe|hCoV-19/Belgium/rega-0505428/2020|EPI ISL 477001|B.1.1.220|Belgium|2020-05-05	0.0005374569	Europe
Europe|hCoV-19/Scotland/CVR278/2020|EPI ISL 433279|B.40|United Kingdom|2020-03-20	Europe|hCoV-19/Belgium/rega-0505428/2020|EPI ISL 477001|B.1.1.220|Belgium|2020-05-05	0.0006047189	Europe
Europe|hCoV-19/England/LIVE-A57AE/2020|EPI ISL 500150|B.1|United Kingdom|2020-03-21	Europe|hCoV-19/Belgium/rega-0505428/2020|EPI ISL 477001|B.1.1.220|Belgium|2020-05-05	0.0003694573	Europe
Europe|hCoV-19/Spain/NC-IBV-001416/2020|EPI ISL 452485|B.1.5|Spain|2020-03-21	Europe|hCoV-19/Belgium/rega-0505428/2020|EPI ISL 477001|B.1.1.220|Belgium|2020-05-05	0.0003358725	Europe
Europe|hCoV-19/France/IDF-3165/2020|EPI ISL 420059|B.1.5|France|2020-03-21	Europe|hCoV-19/Belgium/rega-0505428/2020|EPI ISL 477001|B.1.1.220|Belgium|2020-05-05	0.0003358581	Europe
Europe|hCoV-19/England/NORT-281894/2020|EPI ISL 488811|B.3|United Kingdom|2020-03-21	Europe|hCoV-19/Belgium/rega-0505428/2020|EPI ISL 477001|B.1.1.220|Belgium|2020-05-05	0.0006047084	Europe
Europe|hCoV-19/Spain/VC-FISABIO-110/2020|EPI ISL 436205|B.1.5|Spain|2020-03-22	Europe|hCoV-19/Belgium/rega-0505428/2020|EPI ISL 477001|B.1.1.220|Belgium|2020-05-05	0.0003358581	Europe
Europe|hCoV-19/Belgium/MT-0322411/2020|EPI ISL 462265|B.1.8|Belgium|2020-03-22	Europe|hCoV-19/Belgium/rega-0505428/2020|EPI ISL 477001|B.1.1.220|Belgium|2020-05-05	0.0003694509	Europe
Europe|hCoV-19/Switzerland/BS-UHB-42202147/2020|EPI ISL 528319|B.1.8|Switzerland|2020-03-22	Europe|hCoV-19/Belgium/rega-0505428/2020|EPI ISL 477001|B.1.1.220|Belgium|2020-05-05	0.0003694509	Europe
Europe|hCoV-19/Switzerland/GE-HUG-0636/2020|EPI ISL 429199|B.1|Switzerland|2020-03-22	Europe|hCoV-19/Belgium/rega-0505428/2020|EPI ISL 477001|B.1.1.220|Belgium|2020-05-05	0.0003694731	Europe
Europe|hCoV-19/Hungary/MBL-002/2020|EPI ISL 435420|B.1.5|Hungary|2020-03-23	Europe|hCoV-19/Belgium/rega-0505428/2020|EPI ISL 477001|B.1.1.220|Belgium|2020-05-05	0.0003358667	Europe
Europe|hCoV-19/Belgium/EBN-0323116/2020|EPI ISL 420373|B.1|Belgium|2020-03-23	Europe|hCoV-19/Belgium/rega-0505428/2020|EPI ISL 477001|B.1.1.220|Belgium|2020-05-05	0.0003358495	Europe
Europe|hCoV-19/France/ARA-12630/2020|EPI ISL 420613|B.1|France|2020-03-23	Europe|hCoV-19/Belgium/rega-0505428/2020|EPI ISL 477001|B.1.1.220|Belgium|2020-05-05	0.0004030796	Europe
Europe|hCoV-19/England/LOND-124D1C3/2020|EPI ISL 507064|B.3|United Kingdom|2020-03-23	Europe|hCoV-19/Belgium/rega-0505428/2020|EPI ISL 477001|B.1.1.220|Belgium|2020-05-05	0.0004702610	Europe
Europe|hCoV-19/England/LIVE-A9C14/2020|EPI ISL 517338|B.1|United Kingdom|2020-03-24	Europe|hCoV-19/Belgium/rega-0505428/2020|EPI ISL 477001|B.1.1.220|Belgium|2020-05-05	0.0004366853	Europe
Europe|hCoV-19/England/OXON-B3585/2020|EPI ISL 534867|B.1.1|United Kingdom|2020-03-24	Europe|hCoV-19/Belgium/rega-0505428/2020|EPI ISL 477001|B.1.1.220|Belgium|2020-05-05	0.0002014841	Europe
Europe|hCoV-19/Belgium/DME-0324135/2020|EPI ISL 420392|B.38|Belgium|2020-03-24	Europe|hCoV-19/Belgium/rega-0505428/2020|EPI ISL 477001|B.1.1.220|Belgium|2020-05-05	0.0006047189	Europe
Europe|hCoV-19/Belgium/MS-0324134/2020|EPI ISL 420391|B.1|Belgium|2020-03-24	Europe|hCoV-19/Belgium/rega-0505428/2020|EPI ISL 477001|B.1.1.220|Belgium|2020-05-05	0.0003358639	Europe
Europe|hCoV-19/England/SHEF-C050D/2020|EPI ISL 420233|B.1|United Kingdom|2020-03-25	Europe|hCoV-19/Belgium/rega-0505428/2020|EPI ISL 477001|B.1.1.220|Belgium|2020-05-05	0.0003694668	Europe
Europe|hCoV-19/England/NORT-284B89/2020|EPI ISL 488675|B.1.1.1|United Kingdom|2020-03-25	Europe|hCoV-19/Belgium/rega-0505428/2020|EPI ISL 477001|B.1.1.220|Belgium|2020-05-05	0.0003022511	Europe
Europe|hCoV-19/Belgium/UGent-8/2020|EPI ISL 425052|B.1.1.75|Belgium|2020-03-25	Europe|hCoV-19/Belgium/rega-0505428/2020|EPI ISL 477001|B.1.1.220|Belgium|2020-05-05	0.0002686441	Europe
Europe|hCoV-19/England/LIVE-A9054/2020|EPI ISL 517252|B.1.98|United Kingdom|2020-03-25	Europe|hCoV-19/Belgium/rega-0505428/2020|EPI ISL 477001|B.1.1.220|Belgium|2020-05-05	0.0003022588	Europe
Europe|hCoV-19/Spain/VC-FISABIO-551/2020|EPI ISL 447493|B.1|Spain|2020-03-26	Europe|hCoV-19/Belgium/rega-0505428/2020|EPI ISL 477001|B.1.1.220|Belgium|2020-05-05	0.0003358725	Europe
Europe|hCoV-19/Scotland/CVR752/2020|EPI ISL 433334|B.1|United Kingdom|2020-03-26	Europe|hCoV-19/Belgium/rega-0505428/2020|EPI ISL 477001|B.1.1.220|Belgium|2020-05-05	0.0003694573	Europe
Europe|hCoV-19/Belgium/RR-0326315/2020|EPI ISL 462169|B.1|Belgium|2020-03-26	Europe|hCoV-19/Belgium/rega-0505428/2020|EPI ISL 477001|B.1.1.220|Belgium|2020-05-05	0.0003358639	Europe
Europe|hCoV-19/Sweden/20-50482/2020|EPI ISL 475142|B.1|Sweden|2020-03-26	Europe|hCoV-19/Belgium/rega-0505428/2020|EPI ISL 477001|B.1.1.220|Belgium|2020-05-05	0.0004030865	Europe
Europe|hCoV-19/Hungary/SRC-00620/2020|EPI ISL 435416|B.3|Hungary|2020-03-27	Europe|hCoV-19/Belgium/rega-0505428/2020|EPI ISL 477001|B.1.1.220|Belgium|2020-05-05	0.0006719814	Europe
Europe|hCoV-19/England/SHEF-C0321/2020|EPI ISL 420181|B.1.1.1|United Kingdom|2020-03-27	Europe|hCoV-19/Belgium/rega-0505428/2020|EPI ISL 477001|B.1.1.220|Belgium|2020-05-05	0.0003022511	Europe
Europe|hCoV-19/Austria/CeMM0572/2020|EPI ISL 475921|B.1.160.1|Austria|2020-03-27	Europe|hCoV-19/Belgium/rega-0505428/2020|EPI ISL 477001|B.1.1.220|Belgium|2020-05-05	0.0004366853	Europe
Europe|hCoV-19/Scotland/EDB283/2020|EPI ISL 425963|B.1.147|United Kingdom|2020-03-27	Europe|hCoV-19/Belgium/rega-0505428/2020|EPI ISL 477001|B.1.1.220|Belgium|2020-05-05	0.0003022588	Europe
Europe|hCoV-19/Scotland/EDB328/2020|EPI ISL 433198|B|United Kingdom|2020-03-28	Europe|hCoV-19/Belgium/rega-0505428/2020|EPI ISL 477001|B.1.1.220|Belgium|2020-05-05	0.0004030449	Europe
Europe|hCoV-19/England/SHEF-C028E/2020|EPI ISL 420194|B.1.1|United Kingdom|2020-03-28	Europe|hCoV-19/Belgium/rega-0505428/2020|EPI ISL 477001|B.1.1.220|Belgium|2020-05-05	0.0002014755	Europe
Europe|hCoV-19/Iceland/568/2020|EPI ISL 424588|B.1.5|Iceland|2020-03-28	Europe|hCoV-19/Belgium/rega-0505428/2020|EPI ISL 477001|B.1.1.220|Belgium|2020-05-05	0.0003694762	Europe
Europe|hCoV-19/England/20144023004/2020|EPI ISL 465993|B.1.1|United Kingdom|2020-03-28	Europe|hCoV-19/Belgium/rega-0505428/2020|EPI ISL 477001|B.1.1.220|Belgium|2020-05-05	0.0003358409	Europe
Europe|hCoV-19/Belgium/Rega-0329245/2020|EPI ISL 458215|B.1|Belgium|2020-03-29	Europe|hCoV-19/Belgium/rega-0505428/2020|EPI ISL 477001|B.1.1.220|Belgium|2020-05-05	0.0003694668	Europe
Europe|hCoV-19/England/NORT-294F4E/2020|EPI ISL 488593|B.1.5|United Kingdom|2020-03-29	Europe|hCoV-19/Belgium/rega-0505428/2020|EPI ISL 477001|B.1.1.220|Belgium|2020-05-05	0.0003022666	Europe
Europe|hCoV-19/England/CAMB-74711/2020|EPI ISL 425327|B.1|United Kingdom|2020-03-29	Europe|hCoV-19/Belgium/rega-0505428/2020|EPI ISL 477001|B.1.1.220|Belgium|2020-05-05	0.0003022718	Europe
Europe|hCoV-19/Belgium/Rega-0329217/2020|EPI ISL 458187|B.1.1|Belgium|2020-03-29	Europe|hCoV-19/Belgium/rega-0505428/2020|EPI ISL 477001|B.1.1.220|Belgium|2020-05-05	0.0002350591	Europe
Europe|hCoV-19/England/CAMB-7375E/2020|EPI ISL 425232|B.1.1|United Kingdom|2020-03-30	Europe|hCoV-19/Belgium/rega-0505428/2020|EPI ISL 477001|B.1.1.220|Belgium|2020-05-05	0.0002686441	Europe
Europe|hCoV-19/France/CVL-8265/2020|EPI ISL 560570|B.1.1|France|2020-03-30	Europe|hCoV-19/Belgium/rega-0505428/2020|EPI ISL 477001|B.1.1.220|Belgium|2020-05-05	0.0003022511	Europe
Europe|hCoV-19/Scotland/EDB409/2020|EPI ISL 426001|B.40|United Kingdom|2020-03-30	Europe|hCoV-19/Belgium/rega-0505428/2020|EPI ISL 477001|B.1.1.220|Belgium|2020-05-05	0.0006047034	Europe
Europe|hCoV-19/Hungary/SRC-00827/2020|EPI ISL 435414|B.1|Hungary|2020-03-30	Europe|hCoV-19/Belgium/rega-0505428/2020|EPI ISL 477001|B.1.1.220|Belgium|2020-05-05	0.0003694668	Europe
Europe|hCoV-19/Scotland/EDB6724/2020|EPI ISL 491574|B|United Kingdom|2020-03-31	Europe|hCoV-19/Belgium/rega-0505428/2020|EPI ISL 477001|B.1.1.220|Belgium|2020-05-05	0.0004702842	Europe
Europe|hCoV-19/Belgium/ULG-10045/2020|EPI ISL 421212|B.1.1|Belgium|2020-03-31	Europe|hCoV-19/Belgium/rega-0505428/2020|EPI ISL 477001|B.1.1.220|Belgium|2020-05-05	0.0002686510	Europe
Europe|hCoV-19/Croatia/8U-S17new/2020|EPI ISL 454605|B.1|Croatia|2020-03-31	Europe|hCoV-19/Belgium/rega-0505428/2020|EPI ISL 477001|B.1.1.220|Belgium|2020-05-05	0.0004030623	Europe
Europe|hCoV-19/France/ARA-17410/2020|EPI ISL 509013|B.1.5|France|2020-03-31	Europe|hCoV-19/Belgium/rega-0505428/2020|EPI ISL 477001|B.1.1.220|Belgium|2020-05-05	0.0003358581	Europe
Europe|hCoV-19/Italy/PIE-SLL-NZ141/2020|EPI ISL 569881|B.1.1.1|Italy|2020-04-01	Europe|hCoV-19/Belgium/rega-0505428/2020|EPI ISL 477001|B.1.1.220|Belgium|2020-05-05	0.0003694350	Europe
Europe|hCoV-19/Scotland/CVR1377/2020|EPI ISL 433561|B|United Kingdom|2020-04-01	Europe|hCoV-19/Belgium/rega-0505428/2020|EPI ISL 477001|B.1.1.220|Belgium|2020-05-05	0.0006383485	Europe
Europe|hCoV-19/Luxembourg/LNS6969569/2020|EPI ISL 428943|B.1.94|Luxembourg|2020-04-01	Europe|hCoV-19/Belgium/rega-0505428/2020|EPI ISL 477001|B.1.1.220|Belgium|2020-05-05	0.0003694668	Europe
Europe|hCoV-19/England/NORT-29599A/2020|EPI ISL 488721|B.39|United Kingdom|2020-04-01	Europe|hCoV-19/Belgium/rega-0505428/2020|EPI ISL 477001|B.1.1.220|Belgium|2020-05-05	0.0006383264	Europe
Europe|hCoV-19/Belgium/DRR-0401366/2020|EPI ISL 462220|B.1|Belgium|2020-04-01	Europe|hCoV-19/Belgium/rega-0505428/2020|EPI ISL 477001|B.1.1.220|Belgium|2020-05-05	0.0003694667	Europe
Europe|hCoV-19/Sweden/20-08715/2020|EPI ISL 450836|B.1|Sweden|2020-04-02	Europe|hCoV-19/Belgium/rega-0505428/2020|EPI ISL 477001|B.1.1.220|Belgium|2020-05-05	0.0003022718	Europe
Europe|hCoV-19/Spain/VC-IBV-98003444/2020|EPI ISL 539253|B.1.1|Spain|2020-04-02	Europe|hCoV-19/Belgium/rega-0505428/2020|EPI ISL 477001|B.1.1.220|Belgium|2020-05-05	0.0004030623	Europe
Europe|hCoV-19/Scotland/EDB582/2020|EPI ISL 433204|B|United Kingdom|2020-04-02	Europe|hCoV-19/Belgium/rega-0505428/2020|EPI ISL 477001|B.1.1.220|Belgium|2020-05-05	0.0004366402	Europe
Europe|hCoV-19/Hungary/SRC-01136/2020|EPI ISL 435418|B.1.5|Hungary|2020-04-02	Europe|hCoV-19/Belgium/rega-0505428/2020|EPI ISL 477001|B.1.1.220|Belgium|2020-05-05	0.0003694699	Europe
Europe|hCoV-19/Luxembourg/LNS3702558/2020|EPI ISL 428945|B.1|Luxembourg|2020-04-03	Europe|hCoV-19/Belgium/rega-0505428/2020|EPI ISL 477001|B.1.1.220|Belgium|2020-05-05	0.0003022718	Europe
Europe|hCoV-19/Austria/Graz-MUG6/2020|EPI ISL 437202|B.1.160.1|Austria|2020-04-03	Europe|hCoV-19/Belgium/rega-0505428/2020|EPI ISL 477001|B.1.1.220|Belgium|2020-05-05	0.0004702854	Europe
Europe|hCoV-19/Scotland/EDB3032/2020|EPI ISL 489038|B.1.5|United Kingdom|2020-04-03	Europe|hCoV-19/Belgium/rega-0505428/2020|EPI ISL 477001|B.1.1.220|Belgium|2020-05-05	0.0003694604	Europe
Europe|hCoV-19/Wales/PHWC-2A03D/2020|EPI ISL 432237|B.1.1.1|United Kingdom|2020-04-03	Europe|hCoV-19/Belgium/rega-0505428/2020|EPI ISL 477001|B.1.1.220|Belgium|2020-05-05	0.0003358409	Europe
Europe|hCoV-19/England/BRIS-12FC15/2020|EPI ISL 492580|B.1.5|United Kingdom|2020-04-04	Europe|hCoV-19/Belgium/rega-0505428/2020|EPI ISL 477001|B.1.1.220|Belgium|2020-05-05	0.0003022666	Europe
Europe|hCoV-19/Belgium/ULG-10086/2020|EPI ISL 424644|B.1|Belgium|2020-04-04	Europe|hCoV-19/Belgium/rega-0505428/2020|EPI ISL 477001|B.1.1.220|Belgium|2020-05-05	0.0003694414	Europe
Europe|hCoV-19/England/BRIS-12FBCD/2020|EPI ISL 492636|B.1.1|United Kingdom|2020-04-04	Europe|hCoV-19/Belgium/rega-0505428/2020|EPI ISL 477001|B.1.1.220|Belgium|2020-05-05	0.0002014755	Europe
Europe|hCoV-19/Wales/PHWC-29DCE/2020|EPI ISL 432215|B.1.1|United Kingdom|2020-04-04	Europe|hCoV-19/Belgium/rega-0505428/2020|EPI ISL 477001|B.1.1.220|Belgium|2020-05-05	0.0002686510	Europe
Europe|hCoV-19/England/CAMB-786A7/2020|EPI ISL 433762|B.1|United Kingdom|2020-04-05	Europe|hCoV-19/Belgium/rega-0505428/2020|EPI ISL 477001|B.1.1.220|Belgium|2020-05-05	0.0004030692	Europe
Europe|hCoV-19/Austria/CeMM0532/2020|EPI ISL 475897|B.1|Austria|2020-04-05	Europe|hCoV-19/Belgium/rega-0505428/2020|EPI ISL 477001|B.1.1.220|Belgium|2020-05-05	0.0003694668	Europe
Europe|hCoV-19/Scotland/EDB914/2020|EPI ISL 432877|B.1.5|United Kingdom|2020-04-05	Europe|hCoV-19/Belgium/rega-0505428/2020|EPI ISL 477001|B.1.1.220|Belgium|2020-05-05	0.0003022666	Europe
Europe|hCoV-19/Belgium/ULG-10057/2020|EPI ISL 424654|B.1.1|Belgium|2020-04-05	Europe|hCoV-19/Belgium/rega-0505428/2020|EPI ISL 477001|B.1.1.220|Belgium|2020-05-05	0.0001678931	Europe
Europe|hCoV-19/England/OXON-AFB4E/2020|EPI ISL 478807|B.1|United Kingdom|2020-04-06	Europe|hCoV-19/Belgium/rega-0505428/2020|EPI ISL 477001|B.1.1.220|Belgium|2020-05-05	0.0005038822	Europe
Europe|hCoV-19/Austria/CeMM0351/2020|EPI ISL 475810|B.1|Austria|2020-04-06	Europe|hCoV-19/Belgium/rega-0505428/2020|EPI ISL 477001|B.1.1.220|Belgium|2020-05-05	0.0004030795	Europe
Europe|hCoV-19/Scotland/EDB1062/2020|EPI ISL 433379|B.1.147|United Kingdom|2020-04-06	Europe|hCoV-19/Belgium/rega-0505428/2020|EPI ISL 477001|B.1.1.220|Belgium|2020-05-05	0.0003022588	Europe
Europe|hCoV-19/England/OXON-AC631/2020|EPI ISL 448470|B.1.1|United Kingdom|2020-04-06	Europe|hCoV-19/Belgium/rega-0505428/2020|EPI ISL 477001|B.1.1.220|Belgium|2020-05-05	0.0002686556	Europe
Europe|hCoV-19/England/LOND-124D2FD/2020|EPI ISL 507082|B.3|United Kingdom|2020-04-07	Europe|hCoV-19/Belgium/rega-0505428/2020|EPI ISL 477001|B.1.1.220|Belgium|2020-05-05	0.0006047240	Europe
Europe|hCoV-19/England/OXON-B389B/2020|EPI ISL 534892|B.1.1|United Kingdom|2020-04-07	Europe|hCoV-19/Belgium/rega-0505428/2020|EPI ISL 477001|B.1.1.220|Belgium|2020-05-05	0.0002350753	Europe
Europe|hCoV-19/Wales/PHWC-2A932/2020|EPI ISL 445638|B.1.1.1|United Kingdom|2020-04-07	Europe|hCoV-19/Belgium/rega-0505428/2020|EPI ISL 477001|B.1.1.220|Belgium|2020-05-05	0.0003358553	Europe
Europe|hCoV-19/Spain/PV-IBV-004274/2020|EPI ISL 510393|B.1.1|Spain|2020-04-07	Europe|hCoV-19/Belgium/rega-0505428/2020|EPI ISL 477001|B.1.1.220|Belgium|2020-05-05	0.0002350592	Europe
Europe|hCoV-19/Bosnia and Herzegovina/04-Sarajevo/2020|EPI ISL 467300|B.1|Bosnia and Herzegovina|2020-04-08	Europe|hCoV-19/Belgium/rega-0505428/2020|EPI ISL 477001|B.1.1.220|Belgium|2020-05-05	0.0004702772	Europe
Europe|hCoV-19/Wales/PHWC-2B1FD/2020|EPI ISL 432246|B.1.1|United Kingdom|2020-04-08	Europe|hCoV-19/Belgium/rega-0505428/2020|EPI ISL 477001|B.1.1.220|Belgium|2020-05-05	0.0001678931	Europe
Europe|hCoV-19/Scotland/EDB1105/2020|EPI ISL 433396|B.1.5|United Kingdom|2020-04-08	Europe|hCoV-19/Belgium/rega-0505428/2020|EPI ISL 477001|B.1.1.220|Belgium|2020-05-05	0.0003358581	Europe
Europe|hCoV-19/England/NORW-E82CC/2020|EPI ISL 449136|B.1.1|United Kingdom|2020-04-08	Europe|hCoV-19/Belgium/rega-0505428/2020|EPI ISL 477001|B.1.1.220|Belgium|2020-05-05	0.0002014755	Europe
Europe|hCoV-19/England/CAMB-7F85F/2020|EPI ISL 470478|B.1.178|United Kingdom|2020-04-09	Europe|hCoV-19/Belgium/rega-0505428/2020|EPI ISL 477001|B.1.1.220|Belgium|2020-05-05	0.0003699419	Europe
Europe|hCoV-19/England/LEED-2A9FFB/2020|EPI ISL 538767|B.1|United Kingdom|2020-04-09	Europe|hCoV-19/Belgium/rega-0505428/2020|EPI ISL 477001|B.1.1.220|Belgium|2020-05-05	0.0004702571	Europe
Europe|hCoV-19/England/SHEF-D0CF6/2020|EPI ISL 442479|B.1.5|United Kingdom|2020-04-09	Europe|hCoV-19/Belgium/rega-0505428/2020|EPI ISL 477001|B.1.1.220|Belgium|2020-05-05	0.0003358581	Europe
Europe|hCoV-19/Spain/AN-IBV-98001689/2020|EPI ISL 538128|B.1.5|Spain|2020-04-09	Europe|hCoV-19/Belgium/rega-0505428/2020|EPI ISL 477001|B.1.1.220|Belgium|2020-05-05	0.0003694667	Europe
Europe|hCoV-19/Scotland/EDB3424/2020|EPI ISL 487826|B.1.5|United Kingdom|2020-04-10	Europe|hCoV-19/Belgium/rega-0505428/2020|EPI ISL 477001|B.1.1.220|Belgium|2020-05-05	0.0003358495	Europe
Europe|hCoV-19/England/EXET-1363DA/2020|EPI ISL 457225|B.1.1|United Kingdom|2020-04-10	Europe|hCoV-19/Belgium/rega-0505428/2020|EPI ISL 477001|B.1.1.220|Belgium|2020-05-05	0.0002350652	Europe
Europe|hCoV-19/Russia/StPetersburg-RII5029S/2020|EPI ISL 430085|B.1.1|Russia|2020-04-10	Europe|hCoV-19/Belgium/rega-0505428/2020|EPI ISL 477001|B.1.1.220|Belgium|2020-05-05	0.0002350592	Europe
Europe|hCoV-19/Russia/StPetersburg-RII5244S/2020|EPI ISL 430090|B.1.5|Russia|2020-04-10	Europe|hCoV-19/Belgium/rega-0505428/2020|EPI ISL 477001|B.1.1.220|Belgium|2020-05-05	0.0003358581	Europe
Europe|hCoV-19/Italy/APU-UniMI-5409/2020|EPI ISL 525560|B.1.1|Italy|2020-04-11	Europe|hCoV-19/Belgium/rega-0505428/2020|EPI ISL 477001|B.1.1.220|Belgium|2020-05-05	0.0002350591	Europe
Europe|hCoV-19/Belgium/rega-0411472/2020|EPI ISL 476982|B.1.1|Belgium|2020-04-11	Europe|hCoV-19/Belgium/rega-0505428/2020|EPI ISL 477001|B.1.1.220|Belgium|2020-05-05	0.0002350591	Europe
Europe|hCoV-19/England/BRIS-130419/2020|EPI ISL 492712|B.1.1.8|United Kingdom|2020-04-11	Europe|hCoV-19/Belgium/rega-0505428/2020|EPI ISL 477001|B.1.1.220|Belgium|2020-05-05	0.0002686441	Europe
Europe|hCoV-19/England/BRIS-130446/2020|EPI ISL 492543|B.1|United Kingdom|2020-04-11	Europe|hCoV-19/Belgium/rega-0505428/2020|EPI ISL 477001|B.1.1.220|Belgium|2020-05-05	0.0004030692	Europe
Europe|hCoV-19/England/LEED-2A974E/2020|EPI ISL 538752|B.1|United Kingdom|2020-04-12	Europe|hCoV-19/Belgium/rega-0505428/2020|EPI ISL 477001|B.1.1.220|Belgium|2020-05-05	0.0004030449	Europe
Europe|hCoV-19/England/BRIS-130622/2020|EPI ISL 492680|B.52|United Kingdom|2020-04-12	Europe|hCoV-19/Belgium/rega-0505428/2020|EPI ISL 477001|B.1.1.220|Belgium|2020-05-05	0.0006383634	Europe
Europe|hCoV-19/Scotland/EDB1526/2020|EPI ISL 433072|B.1.5|United Kingdom|2020-04-12	Europe|hCoV-19/Belgium/rega-0505428/2020|EPI ISL 477001|B.1.1.220|Belgium|2020-05-05	0.0003358581	Europe
Europe|hCoV-19/Wales/PHWC-3159E/2020|EPI ISL 446464|B.1.1|United Kingdom|2020-04-12	Europe|hCoV-19/Belgium/rega-0505428/2020|EPI ISL 477001|B.1.1.220|Belgium|2020-05-05	0.0002350652	Europe
Europe|hCoV-19/Scotland/EDB3543/2020|EPI ISL 487972|B|United Kingdom|2020-04-13	Europe|hCoV-19/Belgium/rega-0505428/2020|EPI ISL 477001|B.1.1.220|Belgium|2020-05-05	0.0005374938	Europe
Europe|hCoV-19/Russia/StPetersburg-RII5942S/2020|EPI ISL 430099|B.1.5|Russia|2020-04-13	Europe|hCoV-19/Belgium/rega-0505428/2020|EPI ISL 477001|B.1.1.220|Belgium|2020-05-05	0.0003022666	Europe
Europe|hCoV-19/England/PORT-2D183B/2020|EPI ISL 484423|B.1|United Kingdom|2020-04-13	Europe|hCoV-19/Belgium/rega-0505428/2020|EPI ISL 477001|B.1.1.220|Belgium|2020-05-05	0.0003358639	Europe
Europe|hCoV-19/Wales/PHWC-2B746/2020|EPI ISL 445755|B.1|United Kingdom|2020-04-13	Europe|hCoV-19/Belgium/rega-0505428/2020|EPI ISL 477001|B.1.1.220|Belgium|2020-05-05	0.0003694509	Europe
Europe|hCoV-19/Sweden/20-07243/2020|EPI ISL 445232|B.1|Sweden|2020-04-14	Europe|hCoV-19/Belgium/rega-0505428/2020|EPI ISL 477001|B.1.1.220|Belgium|2020-05-05	0.0004030692	Europe
Europe|hCoV-19/Russia/Moscow-GCBL3/2020|EPI ISL 436717|B.1.1|Russia|2020-04-14	Europe|hCoV-19/Belgium/rega-0505428/2020|EPI ISL 477001|B.1.1.220|Belgium|2020-05-05	0.0003358553	Europe
Europe|hCoV-19/Denmark/ALAB-HH-163/2020|EPI ISL 452035|B.1.1.1|Denmark|2020-04-14	Europe|hCoV-19/Belgium/rega-0505428/2020|EPI ISL 477001|B.1.1.220|Belgium|2020-05-05	0.0003022381	Europe
Europe|hCoV-19/England/OXON-B2076/2020|EPI ISL 479110|B.1.1.273|United Kingdom|2020-04-14	Europe|hCoV-19/Belgium/rega-0505428/2020|EPI ISL 477001|B.1.1.220|Belgium|2020-05-05	0.0002686672	Europe
Europe|hCoV-19/Russia/StPetersburg-RII6065S/2020|EPI ISL 430110|B.1.1|Russia|2020-04-15	Europe|hCoV-19/Belgium/rega-0505428/2020|EPI ISL 477001|B.1.1.220|Belgium|2020-05-05	0.0001678931	Europe
Europe|hCoV-19/Russia/StPetersburg-RII6055S/2020|EPI ISL 430105|B.1|Russia|2020-04-15	Europe|hCoV-19/Belgium/rega-0505428/2020|EPI ISL 477001|B.1.1.220|Belgium|2020-05-05	0.0003022718	Europe
Europe|hCoV-19/Scotland/CVR2498/2020|EPI ISL 477957|B.1|United Kingdom|2020-04-15	Europe|hCoV-19/Belgium/rega-0505428/2020|EPI ISL 477001|B.1.1.220|Belgium|2020-05-05	0.0003358639	Europe
Europe|hCoV-19/Sweden/20-07382/2020|EPI ISL 475540|B.1.1|Sweden|2020-04-15	Europe|hCoV-19/Belgium/rega-0505428/2020|EPI ISL 477001|B.1.1.220|Belgium|2020-05-05	0.0002350712	Europe
Europe|hCoV-19/England/OXON-AFA50/2020|EPI ISL 478799|B.1.1|United Kingdom|2020-04-16	Europe|hCoV-19/Belgium/rega-0505428/2020|EPI ISL 477001|B.1.1.220|Belgium|2020-05-05	0.0002014806	Europe
Europe|hCoV-19/England/BRIS-128177/2020|EPI ISL 469581|B.1|United Kingdom|2020-04-16	Europe|hCoV-19/Belgium/rega-0505428/2020|EPI ISL 477001|B.1.1.220|Belgium|2020-05-05	0.0003694573	Europe
Europe|hCoV-19/England/LOND-D8AE5/2020|EPI ISL 492760|B.1|United Kingdom|2020-04-16	Europe|hCoV-19/Belgium/rega-0505428/2020|EPI ISL 477001|B.1.1.220|Belgium|2020-05-05	0.0004366965	Europe
Europe|hCoV-19/Scotland/CVR2647/2020|EPI ISL 473528|B.1.222|United Kingdom|2020-04-16	Europe|hCoV-19/Belgium/rega-0505428/2020|EPI ISL 477001|B.1.1.220|Belgium|2020-05-05	0.0003358783	Europe
Europe|hCoV-19/England/EXET-135FD7/2020|EPI ISL 457187|B.1.1|United Kingdom|2020-04-17	Europe|hCoV-19/Belgium/rega-0505428/2020|EPI ISL 477001|B.1.1.220|Belgium|2020-05-05	0.0002015619	Europe
Europe|hCoV-19/Scotland/CVR2684/2020|EPI ISL 484638|B.1.1|United Kingdom|2020-04-17	Europe|hCoV-19/Belgium/rega-0505428/2020|EPI ISL 477001|B.1.1.220|Belgium|2020-05-05	0.0002350692	Europe
Europe|hCoV-19/England/20169006104/2020|EPI ISL 465186|B.1.1|United Kingdom|2020-04-17	Europe|hCoV-19/Belgium/rega-0505428/2020|EPI ISL 477001|B.1.1.220|Belgium|2020-05-05	0.0002014841	Europe
Europe|hCoV-19/Scotland/CVR2683/2020|EPI ISL 484637|B.1.1|United Kingdom|2020-04-17	Europe|hCoV-19/Belgium/rega-0505428/2020|EPI ISL 477001|B.1.1.220|Belgium|2020-05-05	0.0003358553	Europe
Europe|hCoV-19/England/BRIS-12CBDF/2020|EPI ISL 481818|B.1.1|United Kingdom|2020-04-18	Europe|hCoV-19/Belgium/rega-0505428/2020|EPI ISL 477001|B.1.1.220|Belgium|2020-05-05	0.0002686556	Europe
Europe|hCoV-19/England/OXON-B23D7/2020|EPI ISL 479140|B.1.1|United Kingdom|2020-04-18	Europe|hCoV-19/Belgium/rega-0505428/2020|EPI ISL 477001|B.1.1.220|Belgium|2020-05-05	0.0002014755	Europe
Europe|hCoV-19/England/OXON-B00F0/2020|EPI ISL 478855|B.1.1.220|United Kingdom|2020-04-18	Europe|hCoV-19/Belgium/rega-0505428/2020|EPI ISL 477001|B.1.1.220|Belgium|2020-05-05	0.0002350692	Europe
Europe|hCoV-19/England/NORT-28B1F9/2020|EPI ISL 469302|B.1.1|United Kingdom|2020-04-18	Europe|hCoV-19/Belgium/rega-0505428/2020|EPI ISL 477001|B.1.1.220|Belgium|2020-05-05	0.0002015416	Europe
Europe|hCoV-19/England/OXON-B0AF2/2020|EPI ISL 478936|B.1.1|United Kingdom|2020-04-19	Europe|hCoV-19/Belgium/rega-0505428/2020|EPI ISL 477001|B.1.1.220|Belgium|2020-05-05	0.0002014755	Europe
Europe|hCoV-19/Wales/PHWC-160270/2020|EPI ISL 472913|B.31|United Kingdom|2020-04-19	Europe|hCoV-19/Belgium/rega-0505428/2020|EPI ISL 477001|B.1.1.220|Belgium|2020-05-05	0.0007055757	Europe
Europe|hCoV-19/England/OXON-B2717/2020|EPI ISL 479170|B.1.5|United Kingdom|2020-04-19	Europe|hCoV-19/Belgium/rega-0505428/2020|EPI ISL 477001|B.1.1.220|Belgium|2020-05-05	0.0003022588	Europe
Europe|hCoV-19/England/BRIS-12DF87/2020|EPI ISL 481977|B.1.1|United Kingdom|2020-04-19	Europe|hCoV-19/Belgium/rega-0505428/2020|EPI ISL 477001|B.1.1.220|Belgium|2020-05-05	0.0003358409	Europe
Europe|hCoV-19/England/CAMB-1AB297/2020|EPI ISL 470118|B.1.1|United Kingdom|2020-04-20	Europe|hCoV-19/Belgium/rega-0505428/2020|EPI ISL 477001|B.1.1.220|Belgium|2020-05-05	0.0002686510	Europe
Europe|hCoV-19/Scotland/CVR2782/2020|EPI ISL 473563|B.1|United Kingdom|2020-04-20	Europe|hCoV-19/Belgium/rega-0505428/2020|EPI ISL 477001|B.1.1.220|Belgium|2020-05-05	0.0003358725	Europe
Europe|hCoV-19/England/BRIS-12E548/2020|EPI ISL 488304|B|United Kingdom|2020-04-20	Europe|hCoV-19/Belgium/rega-0505428/2020|EPI ISL 477001|B.1.1.220|Belgium|2020-05-05	0.0005039417	Europe
Europe|hCoV-19/England/BRIS-12ED7D/2020|EPI ISL 488263|B.1.1.8|United Kingdom|2020-04-20	Europe|hCoV-19/Belgium/rega-0505428/2020|EPI ISL 477001|B.1.1.220|Belgium|2020-05-05	0.0002686441	Europe
Europe|hCoV-19/Hungary/UD-10168/2020|EPI ISL 477008|B.1|Hungary|2020-04-21	Europe|hCoV-19/Belgium/rega-0505428/2020|EPI ISL 477001|B.1.1.220|Belgium|2020-05-05	0.0004702812	Europe
Europe|hCoV-19/Scotland/CVR2808/2020|EPI ISL 473575|B.1.1.20|United Kingdom|2020-04-21	Europe|hCoV-19/Belgium/rega-0505428/2020|EPI ISL 477001|B.1.1.220|Belgium|2020-05-05	0.0002686625	Europe
Europe|hCoV-19/England/201720576/2020|EPI ISL 526755|B.1.1|United Kingdom|2020-04-21	Europe|hCoV-19/Belgium/rega-0505428/2020|EPI ISL 477001|B.1.1.220|Belgium|2020-05-05	0.0002014755	Europe
Europe|hCoV-19/England/NORW-E6E42/2020|EPI ISL 448983|B.1.75|United Kingdom|2020-04-21	Europe|hCoV-19/Belgium/rega-0505428/2020|EPI ISL 477001|B.1.1.220|Belgium|2020-05-05	0.0004030519	Europe
Europe|hCoV-19/England/EXET-13705A/2020|EPI ISL 471946|B.1.98|United Kingdom|2020-04-22	Europe|hCoV-19/Belgium/rega-0505428/2020|EPI ISL 477001|B.1.1.220|Belgium|2020-05-05	0.0003358495	Europe
Europe|hCoV-19/England/SHEF-D1F65/2020|EPI ISL 453769|B.1.1|United Kingdom|2020-04-22	Europe|hCoV-19/Belgium/rega-0505428/2020|EPI ISL 477001|B.1.1.220|Belgium|2020-05-05	0.0002014755	Europe
Europe|hCoV-19/Scotland/EDB2403/2020|EPI ISL 439200|B.1|United Kingdom|2020-04-22	Europe|hCoV-19/Belgium/rega-0505428/2020|EPI ISL 477001|B.1.1.220|Belgium|2020-05-05	0.0004030726	Europe
Europe|hCoV-19/England/NORW-E960B/2020|EPI ISL 448322|B.1.1|United Kingdom|2020-04-22	Europe|hCoV-19/Belgium/rega-0505428/2020|EPI ISL 477001|B.1.1.220|Belgium|2020-05-05	0.0002014806	Europe
Europe|hCoV-19/England/PORT-2D0F64/2020|EPI ISL 475310|B.1.1|United Kingdom|2020-04-23	Europe|hCoV-19/Belgium/rega-0505428/2020|EPI ISL 477001|B.1.1.220|Belgium|2020-05-05	0.0002014755	Europe
Europe|hCoV-19/England/OXON-B12EA/2020|EPI ISL 479003|B.1.1|United Kingdom|2020-04-23	Europe|hCoV-19/Belgium/rega-0505428/2020|EPI ISL 477001|B.1.1.220|Belgium|2020-05-05	0.0002350591	Europe
Europe|hCoV-19/France/GES-8524/2020|EPI ISL 560586|B.1|France|2020-04-23	Europe|hCoV-19/Belgium/rega-0505428/2020|EPI ISL 477001|B.1.1.220|Belgium|2020-05-05	0.0004366665	Europe
Europe|hCoV-19/England/SHEF-C3C7E/2020|EPI ISL 453707|B.1.1.1|United Kingdom|2020-04-23	Europe|hCoV-19/Belgium/rega-0505428/2020|EPI ISL 477001|B.1.1.220|Belgium|2020-05-05	0.0003022511	Europe
Europe|hCoV-19/England/NORT-297A59/2020|EPI ISL 488114|B.1|United Kingdom|2020-04-24	Europe|hCoV-19/Belgium/rega-0505428/2020|EPI ISL 477001|B.1.1.220|Belgium|2020-05-05	0.0003694509	Europe
Europe|hCoV-19/England/BRIS-12CEA9/2020|EPI ISL 481939|B.1.1|United Kingdom|2020-04-24	Europe|hCoV-19/Belgium/rega-0505428/2020|EPI ISL 477001|B.1.1.220|Belgium|2020-05-05	0.0002686556	Europe
Europe|hCoV-19/England/20179043604/2020|EPI ISL 527346|B.1.5|United Kingdom|2020-04-24	Europe|hCoV-19/Belgium/rega-0505428/2020|EPI ISL 477001|B.1.1.220|Belgium|2020-05-05	0.0003694509	Europe
Europe|hCoV-19/England/OXON-B1AE2/2020|EPI ISL 479071|B.1.1|United Kingdom|2020-04-24	Europe|hCoV-19/Belgium/rega-0505428/2020|EPI ISL 477001|B.1.1.220|Belgium|2020-05-05	0.0002350652	Europe
Europe|hCoV-19/England/OXON-B3558/2020|EPI ISL 534866|B.1.1.10|United Kingdom|2020-04-25	Europe|hCoV-19/Belgium/rega-0505428/2020|EPI ISL 477001|B.1.1.220|Belgium|2020-05-05	0.0003358603	Europe
Europe|hCoV-19/England/BRIS-12D109/2020|EPI ISL 481920|B.3|United Kingdom|2020-04-25	Europe|hCoV-19/Belgium/rega-0505428/2020|EPI ISL 477001|B.1.1.220|Belgium|2020-05-05	0.0006047085	Europe
Europe|hCoV-19/Scotland/EDB2620/2020|EPI ISL 439244|B.1.1.4|United Kingdom|2020-04-25	Europe|hCoV-19/Belgium/rega-0505428/2020|EPI ISL 477001|B.1.1.220|Belgium|2020-05-05	0.0002686510	Europe
Europe|hCoV-19/England/NORW-E9085/2020|EPI ISL 453580|B.1.5|United Kingdom|2020-04-25	Europe|hCoV-19/Belgium/rega-0505428/2020|EPI ISL 477001|B.1.1.220|Belgium|2020-05-05	0.0003358581	Europe
Europe|hCoV-19/England/CAMB-1ADD94/2020|EPI ISL 459459|B.1.5|United Kingdom|2020-04-26	Europe|hCoV-19/Belgium/rega-0505428/2020|EPI ISL 477001|B.1.1.220|Belgium|2020-05-05	0.0003358581	Europe
Europe|hCoV-19/Bulgaria/16/2020|EPI ISL 480299|B.1.1|Bulgaria|2020-04-26	Europe|hCoV-19/Belgium/rega-0505428/2020|EPI ISL 477001|B.1.1.220|Belgium|2020-05-05	0.0002350692	Europe
Europe|hCoV-19/Russia/StPetersburg-RII10128S/2020|EPI ISL 507225|B.1.5|Russia|2020-04-26	Europe|hCoV-19/Belgium/rega-0505428/2020|EPI ISL 477001|B.1.1.220|Belgium|2020-05-05	0.0003694762	Europe
Europe|hCoV-19/Russia/SPE-RII-10152V/2020|EPI ISL 523995|B.1|Russia|2020-04-26	Europe|hCoV-19/Belgium/rega-0505428/2020|EPI ISL 477001|B.1.1.220|Belgium|2020-05-05	0.0003694573	Europe
Europe|hCoV-19/England/OXON-B4724/2020|EPI ISL 534970|B.1.1|United Kingdom|2020-04-27	Europe|hCoV-19/Belgium/rega-0505428/2020|EPI ISL 477001|B.1.1.220|Belgium|2020-05-05	0.0002686556	Europe
Europe|hCoV-19/Bucuresti/ChVir7244/2020|EPI ISL 467778|B.1.5|Romania|2020-04-27	Europe|hCoV-19/Belgium/rega-0505428/2020|EPI ISL 477001|B.1.1.220|Belgium|2020-05-05	0.0004366702	Europe
Europe|hCoV-19/England/BRIS-1853E90/2020|EPI ISL 492270|B.1.1|United Kingdom|2020-04-27	Europe|hCoV-19/Belgium/rega-0505428/2020|EPI ISL 477001|B.1.1.220|Belgium|2020-05-05	0.0003022303	Europe
Europe|hCoV-19/Sweden/20-51023/2020|EPI ISL 450830|B.1.1.64|Sweden|2020-04-27	Europe|hCoV-19/Belgium/rega-0505428/2020|EPI ISL 477001|B.1.1.220|Belgium|2020-05-05	0.0002014841	Europe
Europe|hCoV-19/Northern Ireland/NIRE-FCE85/2020|EPI ISL 489231|B.1.1|United Kingdom|2020-04-28	Europe|hCoV-19/Belgium/rega-0505428/2020|EPI ISL 477001|B.1.1.220|Belgium|2020-05-05	0.0002687098	Europe
Europe|hCoV-19/Scotland/CVR3251/2020|EPI ISL 449258|B.1.1.1|United Kingdom|2020-04-28	Europe|hCoV-19/Belgium/rega-0505428/2020|EPI ISL 477001|B.1.1.220|Belgium|2020-05-05	0.0003022381	Europe
Europe|hCoV-19/Denmark/ALAB-HH-227/2020|EPI ISL 452075|B.1|Denmark|2020-04-28	Europe|hCoV-19/Belgium/rega-0505428/2020|EPI ISL 477001|B.1.1.220|Belgium|2020-05-05	0.0005038780	Europe
Europe|hCoV-19/Northern Ireland/NIRE-101253/2020|EPI ISL 482115|B.1|United Kingdom|2020-04-28	Europe|hCoV-19/Belgium/rega-0505428/2020|EPI ISL 477001|B.1.1.220|Belgium|2020-05-05	0.0004366853	Europe
Europe|hCoV-19/England/CAMB-1AE908/2020|EPI ISL 524587|B.1.1.1|United Kingdom|2020-04-29	Europe|hCoV-19/Belgium/rega-0505428/2020|EPI ISL 477001|B.1.1.220|Belgium|2020-05-05	0.0004365991	Europe
Europe|hCoV-19/England/CAMB-1AEA50/2020|EPI ISL 524603|B|United Kingdom|2020-04-29	Europe|hCoV-19/Belgium/rega-0505428/2020|EPI ISL 477001|B.1.1.220|Belgium|2020-05-05	0.0008064526	Europe
Europe|hCoV-19/Bosnia and Herzegovina/02-Banja Luka/2020|EPI ISL 462990|B.1.1|Bosnia and Herzegovina|2020-04-29	Europe|hCoV-19/Belgium/rega-0505428/2020|EPI ISL 477001|B.1.1.220|Belgium|2020-05-05	0.0006383157	Europe
Europe|hCoV-19/England/NORT-297F2D/2020|EPI ISL 488153|B.1.1|United Kingdom|2020-04-29	Europe|hCoV-19/Belgium/rega-0505428/2020|EPI ISL 477001|B.1.1.220|Belgium|2020-05-05	0.0003022563	Europe
Europe|hCoV-19/Belgium/UGent-140/2020|EPI ISL 481231|B.1|Belgium|2020-04-29	Europe|hCoV-19/Belgium/rega-0505428/2020|EPI ISL 477001|B.1.1.220|Belgium|2020-05-05	0.0004030726	Europe
Europe|hCoV-19/England/NORW-E9C54/2020|EPI ISL 448357|B.1|United Kingdom|2020-04-30	Europe|hCoV-19/Belgium/rega-0505428/2020|EPI ISL 477001|B.1.1.220|Belgium|2020-05-05	0.0004030519	Europe
Europe|hCoV-19/England/WSFT-25C0DA0/2020|EPI ISL 492909|B.1.1.71|United Kingdom|2020-04-30	Europe|hCoV-19/Belgium/rega-0505428/2020|EPI ISL 477001|B.1.1.220|Belgium|2020-05-05	0.0002686441	Europe
Europe|hCoV-19/England/NORW-EAF4B/2020|EPI ISL 457395|B|United Kingdom|2020-04-30	Europe|hCoV-19/Belgium/rega-0505428/2020|EPI ISL 477001|B.1.1.220|Belgium|2020-05-05	0.0005710918	Europe
Europe|hCoV-19/England/NORW-EAF69/2020|EPI ISL 457397|B|United Kingdom|2020-04-30	Europe|hCoV-19/Belgium/rega-0505428/2020|EPI ISL 477001|B.1.1.220|Belgium|2020-05-05	0.0006383211	Europe
Europe|hCoV-19/England/NORW-E9CEB/2020|EPI ISL 448360|B.1.1.64|United Kingdom|2020-04-30	Europe|hCoV-19/Belgium/rega-0505428/2020|EPI ISL 477001|B.1.1.220|Belgium|2020-05-05	0.0003022563	Europe
Europe|hCoV-19/England/NORW-EB52A/2020|EPI ISL 457440|B.1.1|United Kingdom|2020-05-01	Europe|hCoV-19/Belgium/rega-0505428/2020|EPI ISL 477001|B.1.1.220|Belgium|2020-05-05	0.0002350712	Europe
Europe|hCoV-19/England/NORW-EAE3F/2020|EPI ISL 457383|B.1.1.10|United Kingdom|2020-05-01	Europe|hCoV-19/Belgium/rega-0505428/2020|EPI ISL 477001|B.1.1.220|Belgium|2020-05-05	0.0002350692	Europe
Europe|hCoV-19/Scotland/EDB3892/2020|EPI ISL 439357|B.1.1.4|United Kingdom|2020-05-01	Europe|hCoV-19/Belgium/rega-0505428/2020|EPI ISL 477001|B.1.1.220|Belgium|2020-05-05	0.0003358409	Europe
Europe|hCoV-19/England/OXON-B2049/2020|EPI ISL 479108|B.1.1|United Kingdom|2020-05-01	Europe|hCoV-19/Belgium/rega-0505428/2020|EPI ISL 477001|B.1.1.220|Belgium|2020-05-05	0.0002686441	Europe
Europe|hCoV-19/England/NORW-E9EA9/2020|EPI ISL 448377|B.1|United Kingdom|2020-05-02	Europe|hCoV-19/Belgium/rega-0505428/2020|EPI ISL 477001|B.1.1.220|Belgium|2020-05-05	0.0004367002	Europe
Europe|hCoV-19/Northern Ireland/NIRE-106564/2020|EPI ISL 501050|B.1.1|United Kingdom|2020-05-02	Europe|hCoV-19/Belgium/rega-0505428/2020|EPI ISL 477001|B.1.1.220|Belgium|2020-05-05	0.0002014841	Europe
Europe|hCoV-19/England/OXON-B2CBE/2020|EPI ISL 534805|B.1.1|United Kingdom|2020-05-02	Europe|hCoV-19/Belgium/rega-0505428/2020|EPI ISL 477001|B.1.1.220|Belgium|2020-05-05	0.0002350692	Europe
Europe|hCoV-19/Northern Ireland/NIRE-10634C/2020|EPI ISL 501030|B.1|United Kingdom|2020-05-02	Europe|hCoV-19/Belgium/rega-0505428/2020|EPI ISL 477001|B.1.1.220|Belgium|2020-05-05	0.0004030692	Europe
Europe|hCoV-19/England/NORW-EB34E/2020|EPI ISL 457420|B.1.1|United Kingdom|2020-05-03	Europe|hCoV-19/Belgium/rega-0505428/2020|EPI ISL 477001|B.1.1.220|Belgium|2020-05-05	0.0002350652	Europe
Europe|hCoV-19/England/LIVE-9F26A/2020|EPI ISL 453441|B.1.1|United Kingdom|2020-05-03	Europe|hCoV-19/Belgium/rega-0505428/2020|EPI ISL 477001|B.1.1.220|Belgium|2020-05-05	0.0003022433	Europe
Europe|hCoV-19/England/OXON-B4D31/2020|EPI ISL 535009|B.1|United Kingdom|2020-05-03	Europe|hCoV-19/Belgium/rega-0505428/2020|EPI ISL 477001|B.1.1.220|Belgium|2020-05-05	0.0005374938	Europe
Europe|hCoV-19/England/NORW-E744F/2020|EPI ISL 449036|B.1.1|United Kingdom|2020-05-03	Europe|hCoV-19/Belgium/rega-0505428/2020|EPI ISL 477001|B.1.1.220|Belgium|2020-05-05	0.0003022433	Europe
Europe|hCoV-19/Sweden/20-51275/2020|EPI ISL 510821|B.1|Sweden|2020-05-04	Europe|hCoV-19/Belgium/rega-0505428/2020|EPI ISL 477001|B.1.1.220|Belgium|2020-05-05	0.0004702854	Europe
Europe|hCoV-19/England/BRIS-12D3A9/2020|EPI ISL 481840|B.1.1.1|United Kingdom|2020-05-04	Europe|hCoV-19/Belgium/rega-0505428/2020|EPI ISL 477001|B.1.1.220|Belgium|2020-05-05	0.0003694319	Europe
Europe|hCoV-19/England/NORW-E7737/2020|EPI ISL 449066|B.1.1|United Kingdom|2020-05-04	Europe|hCoV-19/Belgium/rega-0505428/2020|EPI ISL 477001|B.1.1.220|Belgium|2020-05-05	0.0002350592	Europe
Europe|hCoV-19/Russia/Novosibirsk-RII27316S/2020|EPI ISL 507210|B.1|Russia|2020-05-04	Europe|hCoV-19/Belgium/rega-0505428/2020|EPI ISL 477001|B.1.1.220|Belgium|2020-05-05	0.0004030519	Europe
Europe|hCoV-19/England/NORT-291D74/2020|EPI ISL 489153|B.1.1.1|United Kingdom|2020-05-05	Europe|hCoV-19/Belgium/rega-0505428/2020|EPI ISL 477001|B.1.1.220|Belgium|2020-05-05	0.0004702854	Europe
Europe|hCoV-19/Scotland/EDB6009/2020|EPI ISL 487731|B.1.98|United Kingdom|2020-05-05	Europe|hCoV-19/Belgium/rega-0505428/2020|EPI ISL 477001|B.1.1.220|Belgium|2020-05-05	0.0004366778	Europe
Europe|hCoV-19/England/HECH-2599C76/2020|EPI ISL 482079|B.1.1|United Kingdom|2020-05-05	Europe|hCoV-19/Belgium/rega-0505428/2020|EPI ISL 477001|B.1.1.220|Belgium|2020-05-05	0.0002014841	Europe
Europe|hCoV-19/France/IDF-0372/2020|EPI ISL 406596|B|France|2020-01-23	Europe|hCoV-19/England/NORT-29DD96/2020|EPI ISL 488133|B.1.1|United Kingdom|2020-05-06	0.0004366590	Europe
Europe|hCoV-19/France/IDF-0373/2020|EPI ISL 406597|B|France|2020-01-23	Europe|hCoV-19/England/NORT-29DD96/2020|EPI ISL 488133|B.1.1|United Kingdom|2020-05-06	0.0004367764	Europe
Europe|hCoV-19/France/IDF-0386-islP1/2020|EPI ISL 411219|B|France|2020-01-28	Europe|hCoV-19/England/NORT-29DD96/2020|EPI ISL 488133|B.1.1|United Kingdom|2020-05-06	0.0004366590	Europe
Europe|hCoV-19/Germany/BY-ChVir-929/2020|EPI ISL 406862|B.1|Germany|2020-01-28	Europe|hCoV-19/England/NORT-29DD96/2020|EPI ISL 488133|B.1.1|United Kingdom|2020-05-06	0.0002686579	Europe
Europe|hCoV-19/England/02/2020|EPI ISL 407073|B|United Kingdom|2020-01-29	Europe|hCoV-19/England/NORT-29DD96/2020|EPI ISL 488133|B.1.1|United Kingdom|2020-05-06	0.0005374476	Europe
Europe|hCoV-19/France/IDF-0626/2020|EPI ISL 408431|B|France|2020-01-29	Europe|hCoV-19/England/NORT-29DD96/2020|EPI ISL 488133|B.1.1|United Kingdom|2020-05-06	0.0004030276	Europe
Europe|hCoV-19/France/IDF-0515/2020|EPI ISL 408430|B|France|2020-01-29	Europe|hCoV-19/England/NORT-29DD96/2020|EPI ISL 488133|B.1.1|United Kingdom|2020-05-06	0.0004702369	Europe
Europe|hCoV-19/Italy/LAZ-INMI-SPL1/2020|EPI ISL 412974|B|Italy|2020-01-29	Europe|hCoV-19/England/NORT-29DD96/2020|EPI ISL 488133|B.1.1|United Kingdom|2020-05-06	0.0004366590	Europe
Europe|hCoV-19/Italy/LAZ-INMI1-cs/2020|EPI ISL 410546|B|Italy|2020-01-29	Europe|hCoV-19/England/NORT-29DD96/2020|EPI ISL 488133|B.1.1|United Kingdom|2020-05-06	0.0004366884	Europe
Europe|hCoV-19/Germany/BY-ChVir-1019/2020|EPI ISL 450199|B.1|Germany|2020-01-29	Europe|hCoV-19/England/NORT-29DD96/2020|EPI ISL 488133|B.1.1|United Kingdom|2020-05-06	0.0003022638	Europe
Europe|hCoV-19/Italy/LAZ-INMI1-isl/2020|EPI ISL 410545|B|Italy|2020-01-29	Europe|hCoV-19/England/NORT-29DD96/2020|EPI ISL 488133|B.1.1|United Kingdom|2020-05-06	0.0004366737	Europe
Europe|hCoV-19/England/01/2020|EPI ISL 407071|B|United Kingdom|2020-01-29	Europe|hCoV-19/England/NORT-29DD96/2020|EPI ISL 488133|B.1.1|United Kingdom|2020-05-06	0.0005038516	Europe
Europe|hCoV-19/Finland/1/2020|EPI ISL 407079|B|Finland|2020-01-29	Europe|hCoV-19/England/NORT-29DD96/2020|EPI ISL 488133|B.1.1|United Kingdom|2020-05-06	0.0003714688	Europe
Europe|hCoV-19/Germany/BY-ChVir-1017/2020|EPI ISL 450209|B.1|Germany|2020-01-30	Europe|hCoV-19/England/NORT-29DD96/2020|EPI ISL 488133|B.1.1|United Kingdom|2020-05-06	0.0002686579	Europe
Europe|hCoV-19/Italy/LAZ-INMI2-N/2020|EPI ISL 451302|B|Italy|2020-01-30	Europe|hCoV-19/England/NORT-29DD96/2020|EPI ISL 488133|B.1.1|United Kingdom|2020-05-06	0.0004366590	Europe
Europe|hCoV-19/Sweden/20-02114/2020|EPI ISL 476139|B|Sweden|2020-01-31	Europe|hCoV-19/England/NORT-29DD96/2020|EPI ISL 488133|B.1.1|United Kingdom|2020-05-06	0.0004702489	Europe
Europe|hCoV-19/Germany/BY-ChVir-1433/2020|EPI ISL 450205|B.1|Germany|2020-01	Europe|hCoV-19/England/NORT-29DD96/2020|EPI ISL 488133|B.1.1|United Kingdom|2020-05-06	0.0003358437	Europe
Europe|hCoV-19/Germany/BY-ChVir-1247/2020|EPI ISL 450201|B.1|Germany|2020-01	Europe|hCoV-19/England/NORT-29DD96/2020|EPI ISL 488133|B.1.1|United Kingdom|2020-05-06	0.0003022536	Europe
Europe|hCoV-19/Germany/BY-ChVir-1289/2020|EPI ISL 450203|B.1|Germany|2020-02-01	Europe|hCoV-19/England/NORT-29DD96/2020|EPI ISL 488133|B.1.1|United Kingdom|2020-05-06	0.0003022536	Europe
Europe|hCoV-19/France/IDF-0571/2020|EPI ISL 411218|B|France|2020-02-02	Europe|hCoV-19/England/NORT-29DD96/2020|EPI ISL 488133|B.1.1|United Kingdom|2020-05-06	0.0004702369	Europe
Europe|hCoV-19/Germany/BY-ChVir-1356/2020|EPI ISL 450204|B.1|Germany|2020-02-03	Europe|hCoV-19/England/NORT-29DD96/2020|EPI ISL 488133|B.1.1|United Kingdom|2020-05-06	0.0003022536	Europe
Europe|hCoV-19/Italy/LAZ-INMI2-B/2020|EPI ISL 451301|B|Italy|2020-02-03	Europe|hCoV-19/England/NORT-29DD96/2020|EPI ISL 488133|B.1.1|United Kingdom|2020-05-06	0.0004366590	Europe
Europe|hCoV-19/Belgium/GHB-03021/2020|EPI ISL 407976|A|Belgium|2020-02-03	Europe|hCoV-19/England/NORT-29DD96/2020|EPI ISL 488133|B.1.1|United Kingdom|2020-05-06	0.0004366215	Europe
Europe|hCoV-19/Italy/LAZ-INMI1-N/2020|EPI ISL 451300|B|Italy|2020-02-03	Europe|hCoV-19/England/NORT-29DD96/2020|EPI ISL 488133|B.1.1|United Kingdom|2020-05-06	0.0004702772	Europe
Europe|hCoV-19/England/201040021/2020|EPI ISL 464302|B.1.98|United Kingdom|2020-02-03	Europe|hCoV-19/England/NORT-29DD96/2020|EPI ISL 488133|B.1.1|United Kingdom|2020-05-06	0.0002701824	Europe
Europe|hCoV-19/England/201040024/2020|EPI ISL 464304|B.1.98|United Kingdom|2020-02-03	Europe|hCoV-19/England/NORT-29DD96/2020|EPI ISL 488133|B.1.1|United Kingdom|2020-05-06	0.0002733306	Europe
Europe|hCoV-19/England/201040023/2020|EPI ISL 464303|B.1.5|United Kingdom|2020-02-03	Europe|hCoV-19/England/NORT-29DD96/2020|EPI ISL 488133|B.1.1|United Kingdom|2020-05-06	0.0002412371	Europe
Europe|hCoV-19/Italy/LAZ-INMI1-B2/2020|EPI ISL 451299|B|Italy|2020-02-04	Europe|hCoV-19/England/NORT-29DD96/2020|EPI ISL 488133|B.1.1|United Kingdom|2020-05-06	0.0005066701	Europe
Europe|hCoV-19/England/200641094/2020|EPI ISL 414040|B|United Kingdom|2020-02-05	Europe|hCoV-19/England/NORT-29DD96/2020|EPI ISL 488133|B.1.1|United Kingdom|2020-05-06	0.0003694970	Europe
Europe|hCoV-19/Sweden/01/2020|EPI ISL 411951|B|Sweden|2020-02-07	Europe|hCoV-19/England/NORT-29DD96/2020|EPI ISL 488133|B.1.1|United Kingdom|2020-05-06	0.0006047344	Europe
Europe|hCoV-19/Germany/BY-ChVir-1482/2020|EPI ISL 450207|B.1|Germany|2020-02-07	Europe|hCoV-19/England/NORT-29DD96/2020|EPI ISL 488133|B.1.1|United Kingdom|2020-05-06	0.0003022536	Europe
Europe|hCoV-19/England/200690306/2020|EPI ISL 414043|B|United Kingdom|2020-02-07	Europe|hCoV-19/England/NORT-29DD96/2020|EPI ISL 488133|B.1.1|United Kingdom|2020-05-06	0.0003694847	Europe
Europe|hCoV-19/Germany/BY-ChVir-1483/2020|EPI ISL 450208|B.1|Germany|2020-02-08	Europe|hCoV-19/England/NORT-29DD96/2020|EPI ISL 488133|B.1.1|United Kingdom|2020-05-06	0.0003022536	Europe
Europe|hCoV-19/France/ARA-739/2020|EPI ISL 410486|B|France|2020-02-08	Europe|hCoV-19/England/NORT-29DD96/2020|EPI ISL 488133|B.1.1|United Kingdom|2020-05-06	0.0003701437	Europe
Europe|hCoV-19/England/200690300/2020|EPI ISL 414042|B|United Kingdom|2020-02-08	Europe|hCoV-19/England/NORT-29DD96/2020|EPI ISL 488133|B.1.1|United Kingdom|2020-05-06	0.0003694847	Europe
Europe|hCoV-19/England/200690245/2020|EPI ISL 414041|B|United Kingdom|2020-02-08	Europe|hCoV-19/England/NORT-29DD96/2020|EPI ISL 488133|B.1.1|United Kingdom|2020-05-06	0.0003694847	Europe
Europe|hCoV-19/England/200690756/2020|EPI ISL 414044|B|United Kingdom|2020-02-08	Europe|hCoV-19/England/NORT-29DD96/2020|EPI ISL 488133|B.1.1|United Kingdom|2020-05-06	0.0003694971	Europe
Europe|hCoV-19/England/09c/2020|EPI ISL 412116|B.40|United Kingdom|2020-02-09	Europe|hCoV-19/England/NORT-29DD96/2020|EPI ISL 488133|B.1.1|United Kingdom|2020-05-06	0.0005038646	Europe
Europe|hCoV-19/England/20072030304/2020|EPI ISL 464168|B.40|United Kingdom|2020-02-09	Europe|hCoV-19/England/NORT-29DD96/2020|EPI ISL 488133|B.1.1|United Kingdom|2020-05-06	0.0005375249	Europe
Europe|hCoV-19/Italy/LAZ-INMI1-B1/2020|EPI ISL 451298|B|Italy|2020-02-12	Europe|hCoV-19/England/NORT-29DD96/2020|EPI ISL 488133|B.1.1|United Kingdom|2020-05-06	0.0004702772	Europe
Europe|hCoV-19/England/20078003804/2020|EPI ISL 464169|B.40|United Kingdom|2020-02-13	Europe|hCoV-19/England/NORT-29DD96/2020|EPI ISL 488133|B.1.1|United Kingdom|2020-05-06	0.0005375249	Europe
Europe|hCoV-19/England/20078004004/2020|EPI ISL 464170|B.40|United Kingdom|2020-02-13	Europe|hCoV-19/England/NORT-29DD96/2020|EPI ISL 488133|B.1.1|United Kingdom|2020-05-06	0.0005477015	Europe
Europe|hCoV-19/England/20079000204/2020|EPI ISL 464171|B.40|United Kingdom|2020-02-14	Europe|hCoV-19/England/NORT-29DD96/2020|EPI ISL 488133|B.1.1|United Kingdom|2020-05-06	0.0005460937	Europe
Europe|hCoV-19/England/20079000404/2020|EPI ISL 464172|B.40|United Kingdom|2020-02-14	Europe|hCoV-19/England/NORT-29DD96/2020|EPI ISL 488133|B.1.1|United Kingdom|2020-05-06	0.0005148571	Europe
Europe|hCoV-19/England/20079022704/2020|EPI ISL 464173|B.40|United Kingdom|2020-02-15	Europe|hCoV-19/England/NORT-29DD96/2020|EPI ISL 488133|B.1.1|United Kingdom|2020-05-06	0.0005436627	Europe
Europe|hCoV-19/England/20079022904/2020|EPI ISL 464174|B.40|United Kingdom|2020-02-15	Europe|hCoV-19/England/NORT-29DD96/2020|EPI ISL 488133|B.1.1|United Kingdom|2020-05-06	0.0005462614	Europe
Europe|hCoV-19/England/20168037604/2020|EPI ISL 466615|B.1.1|United Kingdom|2020-02-16	Europe|hCoV-19/England/NORT-29DD96/2020|EPI ISL 488133|B.1.1|United Kingdom|2020-05-06	0.0002350550	Europe
Europe|hCoV-19/England/20080000104/2020|EPI ISL 464175|B.40|United Kingdom|2020-02-16	Europe|hCoV-19/England/NORT-29DD96/2020|EPI ISL 488133|B.1.1|United Kingdom|2020-05-06	0.0005710881	Europe
Europe|hCoV-19/England/20080000204/2020|EPI ISL 464176|B.40|United Kingdom|2020-02-16	Europe|hCoV-19/England/NORT-29DD96/2020|EPI ISL 488133|B.1.1|United Kingdom|2020-05-06	0.0005766876	Europe
Europe|hCoV-19/England/20080000404/2020|EPI ISL 464177|B.40|United Kingdom|2020-02-16	Europe|hCoV-19/England/NORT-29DD96/2020|EPI ISL 488133|B.1.1|United Kingdom|2020-05-06	0.0005434225	Europe
Europe|hCoV-19/England/20084031204/2020|EPI ISL 464178|B.40|United Kingdom|2020-02-18	Europe|hCoV-19/England/NORT-29DD96/2020|EPI ISL 488133|B.1.1|United Kingdom|2020-05-06	0.0005378682	Europe
Europe|hCoV-19/England/20086030304/2020|EPI ISL 464179|B.40|United Kingdom|2020-02-19	Europe|hCoV-19/England/NORT-29DD96/2020|EPI ISL 488133|B.1.1|United Kingdom|2020-05-06	0.0005456093	Europe
Europe|hCoV-19/Italy/LOM-ASST-CDG1/2020|EPI ISL 412973|B.1.5|Italy|2020-02-20	Europe|hCoV-19/England/NORT-29DD96/2020|EPI ISL 488133|B.1.1|United Kingdom|2020-05-06	0.0002350711	Europe
Europe|hCoV-19/England/20088028304/2020|EPI ISL 464180|B.40|United Kingdom|2020-02-20	Europe|hCoV-19/England/NORT-29DD96/2020|EPI ISL 488133|B.1.1|United Kingdom|2020-05-06	0.0005385744	Europe
Europe|hCoV-19/Italy/LOM-ASST-19/2020|EPI ISL 486656|B.1|Italy|2020-02-20	Europe|hCoV-19/England/NORT-29DD96/2020|EPI ISL 488133|B.1.1|United Kingdom|2020-05-06	0.0002790304	Europe
Europe|hCoV-19/Italy/LOM-INMI-5314-B/2020|EPI ISL 451306|B.1.5|Italy|2020-02-21	Europe|hCoV-19/England/NORT-29DD96/2020|EPI ISL 488133|B.1.1|United Kingdom|2020-05-06	0.0002350713	Europe
Europe|hCoV-19/France/HDF-1465/2020|EPI ISL 418218|B.1|France|2020-02-21	Europe|hCoV-19/England/NORT-29DD96/2020|EPI ISL 488133|B.1.1|United Kingdom|2020-05-06	0.0003023096	Europe
Europe|hCoV-19/Italy/LOM-INMI-BG-5825/2020|EPI ISL 460079|B.1|Italy|2020-02-22	Europe|hCoV-19/England/NORT-29DD96/2020|EPI ISL 488133|B.1.1|United Kingdom|2020-05-06	0.0002686648	Europe
Europe|hCoV-19/Italy/PIE-SLL-MS46/2020|EPI ISL 569867|B.1.5|Italy|2020-02-22	Europe|hCoV-19/England/NORT-29DD96/2020|EPI ISL 488133|B.1.1|United Kingdom|2020-05-06	0.0002686648	Europe
Europe|hCoV-19/Italy/LOM-INMI-5925/2020|EPI ISL 460091|B.1.5|Italy|2020-02-22	Europe|hCoV-19/England/NORT-29DD96/2020|EPI ISL 488133|B.1.1|United Kingdom|2020-05-06	0.0002350712	Europe
Europe|hCoV-19/Italy/LOM-ASST-3/2020|EPI ISL 486659|B.1.5|Italy|2020-02-22	Europe|hCoV-19/England/NORT-29DD96/2020|EPI ISL 488133|B.1.1|United Kingdom|2020-05-06	0.0002350791	Europe
Europe|hCoV-19/Italy/EMR-AMVRC-206/2020|EPI ISL 457699|B.1.5|Italy|2020-02-22	Europe|hCoV-19/England/NORT-29DD96/2020|EPI ISL 488133|B.1.1|United Kingdom|2020-05-06	0.0002352925	Europe
Europe|hCoV-19/Italy/LOM-UniMI-L250/2020|EPI ISL 542222|B.1.5|Italy|2020-02-22	Europe|hCoV-19/England/NORT-29DD96/2020|EPI ISL 488133|B.1.1|United Kingdom|2020-05-06	0.0002703629	Europe
Europe|hCoV-19/Italy/LOM-UniMI-L251/2020|EPI ISL 542223|B.1.5|Italy|2020-02-22	Europe|hCoV-19/England/NORT-29DD96/2020|EPI ISL 488133|B.1.1|United Kingdom|2020-05-06	0.0002365569	Europe
Europe|hCoV-19/Italy/LOM-UniMI-L249/2020|EPI ISL 542221|B.1.5|Italy|2020-02-22	Europe|hCoV-19/England/NORT-29DD96/2020|EPI ISL 488133|B.1.1|United Kingdom|2020-05-06	0.0002703559	Europe
Europe|hCoV-19/Italy/LOM-ASST-4/2020|EPI ISL 486660|B.1.5|Italy|2020-02-23	Europe|hCoV-19/England/NORT-29DD96/2020|EPI ISL 488133|B.1.1|United Kingdom|2020-05-06	0.0002350712	Europe
Europe|hCoV-19/Italy/LOM-UniMI-L253/2020|EPI ISL 542225|B.1.5|Italy|2020-02-23	Europe|hCoV-19/England/NORT-29DD96/2020|EPI ISL 488133|B.1.1|United Kingdom|2020-05-06	0.0002361818	Europe
Europe|hCoV-19/Italy/LOM-UniMI-L257/2020|EPI ISL 542228|B.1|Italy|2020-02-23	Europe|hCoV-19/England/NORT-29DD96/2020|EPI ISL 488133|B.1.1|United Kingdom|2020-05-06	0.0002702898	Europe
Europe|hCoV-19/Italy/LOM-UniMI-L230/2020|EPI ISL 542217|B.1.5|Italy|2020-02-23	Europe|hCoV-19/England/NORT-29DD96/2020|EPI ISL 488133|B.1.1|United Kingdom|2020-05-06	0.0002703629	Europe
Europe|hCoV-19/Italy/LOM-UniMI-L254/2020|EPI ISL 542226|B.1.5|Italy|2020-02-23	Europe|hCoV-19/England/NORT-29DD96/2020|EPI ISL 488133|B.1.1|United Kingdom|2020-05-06	0.0002703629	Europe
Europe|hCoV-19/Italy/LOM-UniMI-L256/2020|EPI ISL 542227|B.1.131|Italy|2020-02-23	Europe|hCoV-19/England/NORT-29DD96/2020|EPI ISL 488133|B.1.1|United Kingdom|2020-05-06	0.0003081108	Europe
Europe|hCoV-19/England/20130071804/2020|EPI ISL 423662|B.1.1|United Kingdom|2020-02-23	Europe|hCoV-19/England/NORT-29DD96/2020|EPI ISL 488133|B.1.1|United Kingdom|2020-05-06	0.0001393067	Europe
Europe|hCoV-19/Italy/LOM-INMI-10734/2020|EPI ISL 568579|B.1|Italy|2020-02-24	Europe|hCoV-19/England/NORT-29DD96/2020|EPI ISL 488133|B.1.1|United Kingdom|2020-05-06	0.0002686649	Europe
Europe|hCoV-19/Italy/LOM-UniMI01/2020|EPI ISL 417445|B.1.5|Italy|2020-02-24	Europe|hCoV-19/England/NORT-29DD96/2020|EPI ISL 488133|B.1.1|United Kingdom|2020-05-06	0.0004703257	Europe
Europe|hCoV-19/Italy/LOM-UniMI02/2020|EPI ISL 417446|B.1.5|Italy|2020-02-24	Europe|hCoV-19/England/NORT-29DD96/2020|EPI ISL 488133|B.1.1|United Kingdom|2020-05-06	0.0007731012	Europe
Europe|hCoV-19/Switzerland/TI-SNRCI-29919486/2020|EPI ISL 413996|B.1.5|Switzerland|2020-02-24	Europe|hCoV-19/England/NORT-29DD96/2020|EPI ISL 488133|B.1.1|United Kingdom|2020-05-06	0.0002686648	Europe
Europe|hCoV-19/Italy/LOM-UniMI03/2020|EPI ISL 417447|B.1.5|Italy|2020-02-24	Europe|hCoV-19/England/NORT-29DD96/2020|EPI ISL 488133|B.1.1|United Kingdom|2020-05-06	0.0002350712	Europe
Europe|hCoV-19/Spain/CN-ISCIII-201048/2020|EPI ISL 539531|B.1|Spain|2020-02-24	Europe|hCoV-19/England/NORT-29DD96/2020|EPI ISL 488133|B.1.1|United Kingdom|2020-05-06	0.0005375118	Europe
Europe|hCoV-19/Austria/CeMM0045/2020|EPI ISL 437932|B.1.1|Austria|2020-02-24	Europe|hCoV-19/England/NORT-29DD96/2020|EPI ISL 488133|B.1.1|United Kingdom|2020-05-06	0.0001343107	Europe
Europe|hCoV-19/Italy/LOM-INMI-BG-7158/2020|EPI ISL 460081|B.1.1|Italy|2020-02-24	Europe|hCoV-19/England/NORT-29DD96/2020|EPI ISL 488133|B.1.1|United Kingdom|2020-05-06	0.0001344100	Europe
Europe|hCoV-19/Italy/LOM-UniMI-L267/2020|EPI ISL 542233|B.1.5|Italy|2020-02-24	Europe|hCoV-19/England/NORT-29DD96/2020|EPI ISL 488133|B.1.1|United Kingdom|2020-05-06	0.0002359588	Europe
Europe|hCoV-19/England/20092000704/2020|EPI ISL 464181|B|United Kingdom|2020-02-24	Europe|hCoV-19/England/NORT-29DD96/2020|EPI ISL 488133|B.1.1|United Kingdom|2020-05-06	0.0004036279	Europe
Europe|hCoV-19/England/20092000804/2020|EPI ISL 464182|B|United Kingdom|2020-02-24	Europe|hCoV-19/England/NORT-29DD96/2020|EPI ISL 488133|B.1.1|United Kingdom|2020-05-06	0.0004037637	Europe
Europe|hCoV-19/England/200920118/2020|EPI ISL 485604|B.1|United Kingdom|2020-02-24	Europe|hCoV-19/England/NORT-29DD96/2020|EPI ISL 488133|B.1.1|United Kingdom|2020-05-06	0.0004379722	Europe
Europe|hCoV-19/Italy/PIE-SLL-MS45/2020|EPI ISL 569866|B.1.5|Italy|2020-02-25	Europe|hCoV-19/England/NORT-29DD96/2020|EPI ISL 488133|B.1.1|United Kingdom|2020-05-06	0.0003022588	Europe
Europe|hCoV-19/Italy/LOM-INMI-8058/2020|EPI ISL 460094|B.1|Italy|2020-02-25	Europe|hCoV-19/England/NORT-29DD96/2020|EPI ISL 488133|B.1.1|United Kingdom|2020-05-06	0.0002686648	Europe
Europe|hCoV-19/France/GES-1583-2/2020|EPI ISL 414623|A.2|France|2020-02-25	Europe|hCoV-19/England/NORT-29DD96/2020|EPI ISL 488133|B.1.1|United Kingdom|2020-05-06	0.0006382662	Europe
Europe|hCoV-19/Germany/BW-ChVir-1577/2020|EPI ISL 412912|B.1.1|Germany|2020-02-25	Europe|hCoV-19/England/NORT-29DD96/2020|EPI ISL 488133|B.1.1|United Kingdom|2020-05-06	0.0001680764	Europe
Europe|hCoV-19/Spain/MD-ISCIII-201105/2020|EPI ISL 418251|B.1.5|Spain|2020-02-25	Europe|hCoV-19/England/NORT-29DD96/2020|EPI ISL 488133|B.1.1|United Kingdom|2020-05-06	0.0003364566	Europe
Europe|hCoV-19/England/200960515/2020|EPI ISL 414009|B|United Kingdom|2020-02-25	Europe|hCoV-19/England/NORT-29DD96/2020|EPI ISL 488133|B.1.1|United Kingdom|2020-05-06	0.0004702527	Europe
Europe|hCoV-19/England/20094061404/2020|EPI ISL 464185|B|United Kingdom|2020-02-25	Europe|hCoV-19/England/NORT-29DD96/2020|EPI ISL 488133|B.1.1|United Kingdom|2020-05-06	0.0004030720	Europe
Europe|hCoV-19/England/200940527/2020|EPI ISL 414005|B.40|United Kingdom|2020-02-25	Europe|hCoV-19/England/NORT-29DD96/2020|EPI ISL 488133|B.1.1|United Kingdom|2020-05-06	0.0005374838	Europe
Europe|hCoV-19/Germany/NW-HHU-02-1/2020|EPI ISL 414497|B.3|Germany|2020-02-25	Europe|hCoV-19/England/NORT-29DD96/2020|EPI ISL 488133|B.1.1|United Kingdom|2020-05-06	0.0004366879	Europe
Europe|hCoV-19/England/20094061504/2020|EPI ISL 464186|B|United Kingdom|2020-02-25	Europe|hCoV-19/England/NORT-29DD96/2020|EPI ISL 488133|B.1.1|United Kingdom|2020-05-06	0.0004031126	Europe
Europe|hCoV-19/Italy/LOM-UniMI-L274/2020|EPI ISL 542240|B.1|Italy|2020-02-25	Europe|hCoV-19/England/NORT-29DD96/2020|EPI ISL 488133|B.1.1|United Kingdom|2020-05-06	0.0003040740	Europe
Europe|hCoV-19/England/20098017604/2020|EPI ISL 464195|B.1.5|United Kingdom|2020-02-26	Europe|hCoV-19/England/NORT-29DD96/2020|EPI ISL 488133|B.1.1|United Kingdom|2020-05-06	0.0002686579	Europe
Europe|hCoV-19/Italy/LOM-INMI-9206/2020|EPI ISL 460087|B.1.5|Italy|2020-02-26	Europe|hCoV-19/England/NORT-29DD96/2020|EPI ISL 488133|B.1.1|United Kingdom|2020-05-06	0.0002350712	Europe
Europe|hCoV-19/Italy/LOM-INMI-9214/2020|EPI ISL 460088|B.1.5|Italy|2020-02-26	Europe|hCoV-19/England/NORT-29DD96/2020|EPI ISL 488133|B.1.1|United Kingdom|2020-05-06	0.0002686579	Europe
Europe|hCoV-19/Switzerland/GE-SNRCI-29933895/2020|EPI ISL 413997|B.1.1|Switzerland|2020-02-26	Europe|hCoV-19/England/NORT-29DD96/2020|EPI ISL 488133|B.1.1|United Kingdom|2020-05-06	0.0001678858	Europe
Europe|hCoV-19/France/GES-1583/2020|EPI ISL 414600|A.2|France|2020-02-26	Europe|hCoV-19/England/NORT-29DD96/2020|EPI ISL 488133|B.1.1|United Kingdom|2020-05-06	0.0006382662	Europe
Europe|hCoV-19/Switzerland/ZH-UZH-1000477102/2020|EPI ISL 413019|B|Switzerland|2020-02-26	Europe|hCoV-19/England/NORT-29DD96/2020|EPI ISL 488133|B.1.1|United Kingdom|2020-05-06	0.0005710588	Europe
Europe|hCoV-19/France/NOR-N1620/2020|EPI ISL 414624|B.1.5|France|2020-02-26	Europe|hCoV-19/England/NORT-29DD96/2020|EPI ISL 488133|B.1.1|United Kingdom|2020-05-06	0.0003022536	Europe
Europe|hCoV-19/Italy/LOM-INMI-BG-9209/2020|EPI ISL 460082|B.1.5|Italy|2020-02-26	Europe|hCoV-19/England/NORT-29DD96/2020|EPI ISL 488133|B.1.1|United Kingdom|2020-05-06	0.0002686648	Europe
Europe|hCoV-19/Italy/LOM-INMI-BG-9225/2020|EPI ISL 460083|B.1|Italy|2020-02-26	Europe|hCoV-19/England/NORT-29DD96/2020|EPI ISL 488133|B.1.1|United Kingdom|2020-05-06	0.0002686648	Europe
Europe|hCoV-19/Austria/CeMM0003/2020|EPI ISL 419656|B.1.1|Austria|2020-02-26	Europe|hCoV-19/England/NORT-29DD96/2020|EPI ISL 488133|B.1.1|United Kingdom|2020-05-06	0.0001678902	Europe
Europe|hCoV-19/Italy/LOM-INMI-9675/2020|EPI ISL 460095|B.1.5|Italy|2020-02-26	Europe|hCoV-19/England/NORT-29DD96/2020|EPI ISL 488133|B.1.1|United Kingdom|2020-05-06	0.0003022536	Europe
Europe|hCoV-19/Netherlands/NoordHolland 10001/2020|EPI ISL 454750|B.1.1|Netherlands|2020-02-27	Europe|hCoV-19/England/NORT-29DD96/2020|EPI ISL 488133|B.1.1|United Kingdom|2020-05-06	0.0001678858	Europe
Europe|hCoV-19/Switzerland/BL-SNRCI-29950902/2020|EPI ISL 414021|B.1.1|Switzerland|2020-02-27	Europe|hCoV-19/England/NORT-29DD96/2020|EPI ISL 488133|B.1.1|United Kingdom|2020-05-06	0.0001678858	Europe
Europe|hCoV-19/Germany/NW-HHU-06/2020|EPI ISL 414505|B.3|Germany|2020-02-27	Europe|hCoV-19/England/NORT-29DD96/2020|EPI ISL 488133|B.1.1|United Kingdom|2020-05-06	0.0004366439	Europe
Europe|hCoV-19/Italy/ABR-IZSGC-484/2020|EPI ISL 457749|B.1|Italy|2020-02-27	Europe|hCoV-19/England/NORT-29DD96/2020|EPI ISL 488133|B.1.1|United Kingdom|2020-05-06	0.0002686648	Europe
Europe|hCoV-19/Switzerland/GE-SNRCI-29943121/2020|EPI ISL 414019|B.1.5|Switzerland|2020-02-27	Europe|hCoV-19/England/NORT-29DD96/2020|EPI ISL 488133|B.1.1|United Kingdom|2020-05-06	0.0002686648	Europe
Europe|hCoV-19/England/200990723/2020|EPI ISL 414012|B.1.1|United Kingdom|2020-02-27	Europe|hCoV-19/England/NORT-29DD96/2020|EPI ISL 488133|B.1.1|United Kingdom|2020-05-06	0.0001678902	Europe
Europe|hCoV-19/Sweden/20-04631/2020|EPI ISL 430847|B.4|Sweden|2020-02-27	Europe|hCoV-19/England/NORT-29DD96/2020|EPI ISL 488133|B.1.1|United Kingdom|2020-05-06	0.0006047085	Europe
Europe|hCoV-19/Wales/PHW1/2020|EPI ISL 413555|B.1.5|United Kingdom|2020-02-27	Europe|hCoV-19/England/NORT-29DD96/2020|EPI ISL 488133|B.1.1|United Kingdom|2020-05-06	0.0002350712	Europe
Europe|hCoV-19/Switzerland/GR-HUG-2988/2020|EPI ISL 415698|B.1.1|Switzerland|2020-02-27	Europe|hCoV-19/England/NORT-29DD96/2020|EPI ISL 488133|B.1.1|United Kingdom|2020-05-06	0.0001678859	Europe
Europe|hCoV-19/England/200990660/2020|EPI ISL 414523|B.1.98|United Kingdom|2020-02-27	Europe|hCoV-19/England/NORT-29DD96/2020|EPI ISL 488133|B.1.1|United Kingdom|2020-05-06	0.0002686579	Europe
Europe|hCoV-19/Switzerland/AG-SNRCI-29940361/2020|EPI ISL 413999|B.1.5|Switzerland|2020-02-27	Europe|hCoV-19/England/NORT-29DD96/2020|EPI ISL 488133|B.1.1|United Kingdom|2020-05-06	0.0003022614	Europe
Europe|hCoV-19/Italy/LOM-INMI-BG-11639/2020|EPI ISL 460080|B.1.1|Italy|2020-02-28	Europe|hCoV-19/England/NORT-29DD96/2020|EPI ISL 488133|B.1.1|United Kingdom|2020-05-06	0.0001678902	Europe
Europe|hCoV-19/France/HDF-1645/2020|EPI ISL 418220|B.1|France|2020-02-28	Europe|hCoV-19/England/NORT-29DD96/2020|EPI ISL 488133|B.1.1|United Kingdom|2020-05-06	0.0003022588	Europe
Europe|hCoV-19/Italy/LOM-INMI-11951/2020|EPI ISL 460092|B.1.5|Italy|2020-02-28	Europe|hCoV-19/England/NORT-29DD96/2020|EPI ISL 488133|B.1.1|United Kingdom|2020-05-06	0.0002686648	Europe
Europe|hCoV-19/Austria/CeMM0146/2020|EPI ISL 437994|B.1.1|Austria|2020-02-28	Europe|hCoV-19/England/NORT-29DD96/2020|EPI ISL 488133|B.1.1|United Kingdom|2020-05-06	0.0001678902	Europe
Europe|hCoV-19/Sweden/20-04850/2020|EPI ISL 475545|B.4|Sweden|2020-02-28	Europe|hCoV-19/England/NORT-29DD96/2020|EPI ISL 488133|B.1.1|United Kingdom|2020-05-06	0.0005710782	Europe
Europe|hCoV-19/Netherlands/NoordHolland 10002/2020|EPI ISL 454751|B.1.1|Netherlands|2020-02-28	Europe|hCoV-19/England/NORT-29DD96/2020|EPI ISL 488133|B.1.1|United Kingdom|2020-05-06	0.0003022511	Europe
Europe|hCoV-19/Spain/AN-ISCIII-201257/2020|EPI ISL 455314|B|Spain|2020-02-28	Europe|hCoV-19/England/NORT-29DD96/2020|EPI ISL 488133|B.1.1|United Kingdom|2020-05-06	0.0006719469	Europe
Europe|hCoV-19/Spain/EX-ISCIII-201248/2020|EPI ISL 539558|B|Spain|2020-02-28	Europe|hCoV-19/England/NORT-29DD96/2020|EPI ISL 488133|B.1.1|United Kingdom|2020-05-06	0.0006718603	Europe
Europe|hCoV-19/Denmark/SSI-02/2020|EPI ISL 416143|B.1.5|Denmark|2020-02-28	Europe|hCoV-19/England/NORT-29DD96/2020|EPI ISL 488133|B.1.1|United Kingdom|2020-05-06	0.0002686694	Europe
Europe|hCoV-19/England/20099071804/2020|EPI ISL 464219|B.1|United Kingdom|2020-02-28	Europe|hCoV-19/England/NORT-29DD96/2020|EPI ISL 488133|B.1.1|United Kingdom|2020-05-06	0.0002686648	Europe
Europe|hCoV-19/Italy/LOM-INMI-11550/2020|EPI ISL 460090|B.1.5|Italy|2020-02-28	Europe|hCoV-19/England/NORT-29DD96/2020|EPI ISL 488133|B.1.1|United Kingdom|2020-05-06	0.0002686579	Europe
Europe|hCoV-19/Austria/CeMM0401/2020|EPI ISL 475836|B.1.1|Austria|2020-02-28	Europe|hCoV-19/England/NORT-29DD96/2020|EPI ISL 488133|B.1.1|United Kingdom|2020-05-06	0.0002014720	Europe
Europe|hCoV-19/Italy/LOM-INMI-BS-12256/2020|EPI ISL 460084|B.1.5|Italy|2020-02-29	Europe|hCoV-19/England/NORT-29DD96/2020|EPI ISL 488133|B.1.1|United Kingdom|2020-05-06	0.0002686648	Europe
Europe|hCoV-19/Spain/PV-ISCIII-201385/2020|EPI ISL 455350|A.2|Spain|2020-02-29	Europe|hCoV-19/England/NORT-29DD96/2020|EPI ISL 488133|B.1.1|United Kingdom|2020-05-06	0.0008401211	Europe
Europe|hCoV-19/England/20099068604/2020|EPI ISL 464212|B.4|United Kingdom|2020-02-29	Europe|hCoV-19/England/NORT-29DD96/2020|EPI ISL 488133|B.1.1|United Kingdom|2020-05-06	0.0006719698	Europe
Europe|hCoV-19/Greece/127 HPI/2020|EPI ISL 430469|B.1.5|Greece|2020-02-29	Europe|hCoV-19/England/NORT-29DD96/2020|EPI ISL 488133|B.1.1|United Kingdom|2020-05-06	0.0002350712	Europe
Europe|hCoV-19/France/HDF-1684/2020|EPI ISL 414626|B.1|France|2020-02-29	Europe|hCoV-19/England/NORT-29DD96/2020|EPI ISL 488133|B.1.1|United Kingdom|2020-05-06	0.0003022588	Europe
Europe|hCoV-19/Switzerland/ZH-UZH-1000477797/2020|EPI ISL 413023|B.1.1|Switzerland|2020-02-29	Europe|hCoV-19/England/NORT-29DD96/2020|EPI ISL 488133|B.1.1|United Kingdom|2020-05-06	0.0002014755	Europe
Europe|hCoV-19/Switzerland/GE-HUG-VD0503/2020|EPI ISL 415459|B.1.1|Switzerland|2020-02-29	Europe|hCoV-19/England/NORT-29DD96/2020|EPI ISL 488133|B.1.1|United Kingdom|2020-05-06	0.0001678931	Europe
Europe|hCoV-19/Norway/1493/2020|EPI ISL 417488|B|Norway|2020-02-29	Europe|hCoV-19/England/NORT-29DD96/2020|EPI ISL 488133|B.1.1|United Kingdom|2020-05-06	0.0004702772	Europe
Europe|hCoV-19/Switzerland/AG-HUG-7120/2020|EPI ISL 415457|B.1.1|Switzerland|2020-02-29	Europe|hCoV-19/England/NORT-29DD96/2020|EPI ISL 488133|B.1.1|United Kingdom|2020-05-06	0.0001678858	Europe
Europe|hCoV-19/Belgium/BA-02291/2020|EPI ISL 415159|B.1|Belgium|2020-02-29	Europe|hCoV-19/England/NORT-29DD96/2020|EPI ISL 488133|B.1.1|United Kingdom|2020-05-06	0.0003358495	Europe
Europe|hCoV-19/Czech Republic/ChVir1630/2020|EPI ISL 416742|B.1.5|Czech Republic|2020-02-29	Europe|hCoV-19/England/NORT-29DD96/2020|EPI ISL 488133|B.1.1|United Kingdom|2020-05-06	0.0002350712	Europe
Europe|hCoV-19/England/20099069504/2020|EPI ISL 464215|B.1.98|United Kingdom|2020-02-29	Europe|hCoV-19/England/NORT-29DD96/2020|EPI ISL 488133|B.1.1|United Kingdom|2020-05-06	0.0002686579	Europe
Europe|hCoV-19/Belgium/SH-03014/2020|EPI ISL 415156|B.1.5|Belgium|2020-03-01	Europe|hCoV-19/England/NORT-29DD96/2020|EPI ISL 488133|B.1.1|United Kingdom|2020-05-06	0.0002686694	Europe
Europe|hCoV-19/France/BRE-2334/2020|EPI ISL 416503|B|France|2020-03-01	Europe|hCoV-19/England/NORT-29DD96/2020|EPI ISL 488133|B.1.1|United Kingdom|2020-05-06	0.0005374938	Europe
Europe|hCoV-19/Switzerland/VD-SNRCI-29965615/2020|EPI ISL 414023|B.1.1|Switzerland|2020-03-01	Europe|hCoV-19/England/NORT-29DD96/2020|EPI ISL 488133|B.1.1|United Kingdom|2020-05-06	0.0001678931	Europe
Europe|hCoV-19/Italy/FVG-ICGEB-S1/2020|EPI ISL 417418|B.1.5|Italy|2020-03-01	Europe|hCoV-19/England/NORT-29DD96/2020|EPI ISL 488133|B.1.1|United Kingdom|2020-05-06	0.0002350712	Europe
Europe|hCoV-19/Switzerland/SZ-HUG-1417/2020|EPI ISL 415702|B.1.1|Switzerland|2020-03-02	Europe|hCoV-19/England/NORT-29DD96/2020|EPI ISL 488133|B.1.1|United Kingdom|2020-05-06	0.0002014755	Europe
Europe|hCoV-19/Switzerland/BS-HUG-0914/2020|EPI ISL 415701|B.1.1|Switzerland|2020-03-02	Europe|hCoV-19/England/NORT-29DD96/2020|EPI ISL 488133|B.1.1|United Kingdom|2020-05-06	0.0001678858	Europe
Europe|hCoV-19/Belgium/DB-03023/2020|EPI ISL 416470|B.1|Belgium|2020-03-02	Europe|hCoV-19/England/NORT-29DD96/2020|EPI ISL 488133|B.1.1|United Kingdom|2020-05-06	0.0003694350	Europe
Europe|hCoV-19/Sweden/20-50052/2020|EPI ISL 454868|B.1.1|Sweden|2020-03-02	Europe|hCoV-19/England/NORT-29DD96/2020|EPI ISL 488133|B.1.1|United Kingdom|2020-05-06	0.0001343061	Europe
Europe|hCoV-19/Sweden/20-50104/2020|EPI ISL 454880|B.1.5|Sweden|2020-03-03	Europe|hCoV-19/England/NORT-29DD96/2020|EPI ISL 488133|B.1.1|United Kingdom|2020-05-06	0.0002350712	Europe
Europe|hCoV-19/Denmark/SSI-101/2020|EPI ISL 415646|B.1|Denmark|2020-03-03	Europe|hCoV-19/England/NORT-29DD96/2020|EPI ISL 488133|B.1.1|United Kingdom|2020-05-06	0.0003022588	Europe
Europe|hCoV-19/Sweden/20-50105/2020|EPI ISL 455855|B.1|Sweden|2020-03-03	Europe|hCoV-19/England/NORT-29DD96/2020|EPI ISL 488133|B.1.1|United Kingdom|2020-05-06	0.0002686579	Europe
Europe|hCoV-19/Switzerland/ZH-UZH-1000478309/2020|EPI ISL 524477|B.1.1|Switzerland|2020-03-03	Europe|hCoV-19/England/NORT-29DD96/2020|EPI ISL 488133|B.1.1|United Kingdom|2020-05-06	0.0001343061	Europe
Europe|hCoV-19/Austria/CeMM0157/2020|EPI ISL 438003|B.1.1|Austria|2020-03-04	Europe|hCoV-19/England/NORT-29DD96/2020|EPI ISL 488133|B.1.1|United Kingdom|2020-05-06	0.0001678902	Europe
Europe|hCoV-19/France/NOR-N2223/2020|EPI ISL 416494|B.1.5|France|2020-03-04	Europe|hCoV-19/England/NORT-29DD96/2020|EPI ISL 488133|B.1.1|United Kingdom|2020-05-06	0.0002686648	Europe
Europe|hCoV-19/Spain/AR-ISCIII-201664/2020|EPI ISL 539505|B|Spain|2020-03-04	Europe|hCoV-19/England/NORT-29DD96/2020|EPI ISL 488133|B.1.1|United Kingdom|2020-05-06	0.0004366590	Europe
Europe|hCoV-19/France/HDF-1995/2020|EPI ISL 414638|B.1|France|2020-03-04	Europe|hCoV-19/England/NORT-29DD96/2020|EPI ISL 488133|B.1.1|United Kingdom|2020-05-06	0.0003358495	Europe
Europe|hCoV-19/Sweden/20-08089/2020|EPI ISL 469079|B.1.1|Sweden|2020-03-05	Europe|hCoV-19/England/NORT-29DD96/2020|EPI ISL 488133|B.1.1|United Kingdom|2020-05-06	0.0002350652	Europe
Europe|hCoV-19/Austria/CeMM0161/2020|EPI ISL 438007|B.1.1|Austria|2020-03-05	Europe|hCoV-19/England/NORT-29DD96/2020|EPI ISL 488133|B.1.1|United Kingdom|2020-05-06	0.0002350652	Europe
Europe|hCoV-19/Sweden/20-08084/2020|EPI ISL 454458|B.1.1|Sweden|2020-03-05	Europe|hCoV-19/England/NORT-29DD96/2020|EPI ISL 488133|B.1.1|United Kingdom|2020-05-06	0.0001678859	Europe
Europe|hCoV-19/Scotland/CVR76/2020|EPI ISL 425806|B.1.5|United Kingdom|2020-03-05	Europe|hCoV-19/England/NORT-29DD96/2020|EPI ISL 488133|B.1.1|United Kingdom|2020-05-06	0.0003358609	Europe
Europe|hCoV-19/Sweden/20-08093/2020|EPI ISL 454465|B.1|Sweden|2020-03-06	Europe|hCoV-19/England/NORT-29DD96/2020|EPI ISL 488133|B.1.1|United Kingdom|2020-05-06	0.0003694350	Europe
Europe|hCoV-19/England/20109093606/2020|EPI ISL 417285|B|United Kingdom|2020-03-06	Europe|hCoV-19/England/NORT-29DD96/2020|EPI ISL 488133|B.1.1|United Kingdom|2020-05-06	0.0005375156	Europe
Europe|hCoV-19/Sweden/20-08096/2020|EPI ISL 454468|B.1.1|Sweden|2020-03-06	Europe|hCoV-19/England/NORT-29DD96/2020|EPI ISL 488133|B.1.1|United Kingdom|2020-05-06	0.0002014755	Europe
Europe|hCoV-19/England/SHEF-BFCEE/2020|EPI ISL 416733|B.39|United Kingdom|2020-03-07	Europe|hCoV-19/England/NORT-29DD96/2020|EPI ISL 488133|B.1.1|United Kingdom|2020-05-06	0.0005710734	Europe
Europe|hCoV-19/Sweden/20-50238/2020|EPI ISL 455880|B.1.1|Sweden|2020-03-07	Europe|hCoV-19/England/NORT-29DD96/2020|EPI ISL 488133|B.1.1|United Kingdom|2020-05-06	0.0002686510	Europe
Europe|hCoV-19/Sweden/20-50220/2020|EPI ISL 454890|B.1.1|Sweden|2020-03-07	Europe|hCoV-19/England/NORT-29DD96/2020|EPI ISL 488133|B.1.1|United Kingdom|2020-05-06	0.0002014668	Europe
Europe|hCoV-19/Austria/CeMM0168/2020|EPI ISL 438013|B.1.1|Austria|2020-03-07	Europe|hCoV-19/England/NORT-29DD96/2020|EPI ISL 488133|B.1.1|United Kingdom|2020-05-06	0.0001678902	Europe
Europe|hCoV-19/Denmark/ALAB-SSI-138/2020|EPI ISL 437650|B.1|Denmark|2020-03-08	Europe|hCoV-19/England/NORT-29DD96/2020|EPI ISL 488133|B.1.1|United Kingdom|2020-05-06	0.0004030623	Europe
Europe|hCoV-19/Ireland/CO-NVRL-22361/2020|EPI ISL 418580|B.1.1|Ireland|2020-03-08	Europe|hCoV-19/England/NORT-29DD96/2020|EPI ISL 488133|B.1.1|United Kingdom|2020-05-06	0.0002014772	Europe
Europe|hCoV-19/Sweden/20-08179/2020|EPI ISL 455845|B.1|Sweden|2020-03-08	Europe|hCoV-19/England/NORT-29DD96/2020|EPI ISL 488133|B.1.1|United Kingdom|2020-05-06	0.0003358639	Europe
Europe|hCoV-19/Austria/CeMM0176/2020|EPI ISL 438019|B.1.1|Austria|2020-03-08	Europe|hCoV-19/England/NORT-29DD96/2020|EPI ISL 488133|B.1.1|United Kingdom|2020-05-06	0.0001678902	Europe
Europe|hCoV-19/Iceland/82/2020|EPI ISL 417867|B.1.1|Iceland|2020-03-09	Europe|hCoV-19/England/NORT-29DD96/2020|EPI ISL 488133|B.1.1|United Kingdom|2020-05-06	0.0002014668	Europe
Europe|hCoV-19/England/201160912/2020|EPI ISL 464807|B|United Kingdom|2020-03-09	Europe|hCoV-19/England/NORT-29DD96/2020|EPI ISL 488133|B.1.1|United Kingdom|2020-05-06	0.0005710833	Europe
Europe|hCoV-19/Spain/GA-ISCIII-201794/2020|EPI ISL 539563|A.2|Spain|2020-03-09	Europe|hCoV-19/England/NORT-29DD96/2020|EPI ISL 488133|B.1.1|United Kingdom|2020-05-06	0.0006091288	Europe
Europe|hCoV-19/Denmark/ALAB-SSI-1268/2020|EPI ISL 444838|B.1|Denmark|2020-03-09	Europe|hCoV-19/England/NORT-29DD96/2020|EPI ISL 488133|B.1.1|United Kingdom|2020-05-06	0.0003358494	Europe
Europe|hCoV-19/Northern Ireland/NIRE-1023D7/2020|EPI ISL 441410|B.1.1|United Kingdom|2020-03-10	Europe|hCoV-19/England/NORT-29DD96/2020|EPI ISL 488133|B.1.1|United Kingdom|2020-05-06	0.0001343061	Europe
Europe|hCoV-19/Sweden/20-50234/2020|EPI ISL 429157|B.1.1|Sweden|2020-03-10	Europe|hCoV-19/England/NORT-29DD96/2020|EPI ISL 488133|B.1.1|United Kingdom|2020-05-06	0.0001678931	Europe
Europe|hCoV-19/Netherlands/GE-RIVM-10095/2020|EPI ISL 547461|B.1|Netherlands|2020-03-10	Europe|hCoV-19/England/NORT-29DD96/2020|EPI ISL 488133|B.1.1|United Kingdom|2020-05-06	0.0002686694	Europe
Europe|hCoV-19/Sweden/20-08129/2020|EPI ISL 454444|B.1.1|Sweden|2020-03-10	Europe|hCoV-19/England/NORT-29DD96/2020|EPI ISL 488133|B.1.1|United Kingdom|2020-05-06	0.0002014668	Europe
Europe|hCoV-19/Germany/NW-HHU-14/2020|EPI ISL 417459|B.3|Germany|2020-03-11	Europe|hCoV-19/England/NORT-29DD96/2020|EPI ISL 488133|B.1.1|United Kingdom|2020-05-06	0.0004366439	Europe
Europe|hCoV-19/Greece/251 32400/2020|EPI ISL 437901|B.1.1|Greece|2020-03-11	Europe|hCoV-19/England/NORT-29DD96/2020|EPI ISL 488133|B.1.1|United Kingdom|2020-05-06	0.0001678902	Europe
Europe|hCoV-19/England/201161462/2020|EPI ISL 464843|B.1.5|United Kingdom|2020-03-11	Europe|hCoV-19/England/NORT-29DD96/2020|EPI ISL 488133|B.1.1|United Kingdom|2020-05-06	0.0003022666	Europe
Europe|hCoV-19/Scotland/CVR29/2020|EPI ISL 425758|B.1|United Kingdom|2020-03-11	Europe|hCoV-19/England/NORT-29DD96/2020|EPI ISL 488133|B.1.1|United Kingdom|2020-05-06	0.0003694667	Europe
Europe|hCoV-19/France/GES-2720/2020|EPI ISL 420039|B.1.5|France|2020-03-12	Europe|hCoV-19/England/NORT-29DD96/2020|EPI ISL 488133|B.1.1|United Kingdom|2020-05-06	0.0002686579	Europe
Europe|hCoV-19/Spain/AN-IBV-006080/2020|EPI ISL 510424|B.1.5|Spain|2020-03-12	Europe|hCoV-19/England/NORT-29DD96/2020|EPI ISL 488133|B.1.1|United Kingdom|2020-05-06	0.0003022614	Europe
Europe|hCoV-19/England/201180001/2020|EPI ISL 464874|B.1.5|United Kingdom|2020-03-12	Europe|hCoV-19/England/NORT-29DD96/2020|EPI ISL 488133|B.1.1|United Kingdom|2020-05-06	0.0002686579	Europe
Europe|hCoV-19/Netherlands/Utrecht 10038/2020|EPI ISL 454787|B.1.1.1|Netherlands|2020-03-12	Europe|hCoV-19/England/NORT-29DD96/2020|EPI ISL 488133|B.1.1|United Kingdom|2020-05-06	0.0003022329	Europe
Europe|hCoV-19/Switzerland/BS-UHB-42189866/2020|EPI ISL 528055|B|Switzerland|2020-03-13	Europe|hCoV-19/England/NORT-29DD96/2020|EPI ISL 488133|B.1.1|United Kingdom|2020-05-06	0.0003694350	Europe
Europe|hCoV-19/England/LOND-1260476/2020|EPI ISL 524665|A.2|United Kingdom|2020-03-13	Europe|hCoV-19/England/NORT-29DD96/2020|EPI ISL 488133|B.1.1|United Kingdom|2020-05-06	0.0006046619	Europe
Europe|hCoV-19/Moldova/ChVir7768/2020|EPI ISL 523960|B.1.5|Moldova|2020-03-13	Europe|hCoV-19/England/NORT-29DD96/2020|EPI ISL 488133|B.1.1|United Kingdom|2020-05-06	0.0002686694	Europe
Europe|hCoV-19/Scotland/CVR20/2020|EPI ISL 425730|B|United Kingdom|2020-03-13	Europe|hCoV-19/England/NORT-29DD96/2020|EPI ISL 488133|B.1.1|United Kingdom|2020-05-06	0.0003694350	Europe
Europe|hCoV-19/Switzerland/GE-SNRCI-6852/2020|EPI ISL 548180|B.1.5|Switzerland|2020-03-14	Europe|hCoV-19/England/NORT-29DD96/2020|EPI ISL 488133|B.1.1|United Kingdom|2020-05-06	0.0003022536	Europe
Europe|hCoV-19/France/ARA-08938/2020|EPI ISL 508876|B.1|France|2020-03-14	Europe|hCoV-19/England/NORT-29DD96/2020|EPI ISL 488133|B.1.1|United Kingdom|2020-05-06	0.0003022588	Europe
Europe|hCoV-19/England/20119031304/2020|EPI ISL 465043|B.1|United Kingdom|2020-03-14	Europe|hCoV-19/England/NORT-29DD96/2020|EPI ISL 488133|B.1.1|United Kingdom|2020-05-06	0.0002686579	Europe
Europe|hCoV-19/Switzerland/BS-UHB-42190622/2020|EPI ISL 528074|B.1|Switzerland|2020-03-14	Europe|hCoV-19/England/NORT-29DD96/2020|EPI ISL 488133|B.1.1|United Kingdom|2020-05-06	0.0003694255	Europe
Europe|hCoV-19/Luxembourg/LNS0366116/2020|EPI ISL 419564|B.1.94|Luxembourg|2020-03-15	Europe|hCoV-19/England/NORT-29DD96/2020|EPI ISL 488133|B.1.1|United Kingdom|2020-05-06	0.0003358581	Europe
Europe|hCoV-19/Spain/PV-IBV-001500/2020|EPI ISL 467152|B.1.5|Spain|2020-03-15	Europe|hCoV-19/England/NORT-29DD96/2020|EPI ISL 488133|B.1.1|United Kingdom|2020-05-06	0.0003358667	Europe
Europe|hCoV-19/Switzerland/ZH-UZH-1000482983/2020|EPI ISL 508865|B.1|Switzerland|2020-03-15	Europe|hCoV-19/England/NORT-29DD96/2020|EPI ISL 488133|B.1.1|United Kingdom|2020-05-06	0.0003022458	Europe
Europe|hCoV-19/England/LOND-124D0A8/2020|EPI ISL 507052|B.1.1|United Kingdom|2020-03-15	Europe|hCoV-19/England/NORT-29DD96/2020|EPI ISL 488133|B.1.1|United Kingdom|2020-05-06	0.0001678859	Europe
Europe|hCoV-19/Switzerland/BS-UHB-42193780/2020|EPI ISL 528151|B.1.1|Switzerland|2020-03-16	Europe|hCoV-19/England/NORT-29DD96/2020|EPI ISL 488133|B.1.1|United Kingdom|2020-05-06	0.0002014668	Europe
Europe|hCoV-19/Austria/CeMM0221/2020|EPI ISL 438055|B.1.5|Austria|2020-03-16	Europe|hCoV-19/England/NORT-29DD96/2020|EPI ISL 488133|B.1.1|United Kingdom|2020-05-06	0.0003022666	Europe
Europe|hCoV-19/Spain/CT-IBV-003167/2020|EPI ISL 510263|B.1|Spain|2020-03-16	Europe|hCoV-19/England/NORT-29DD96/2020|EPI ISL 488133|B.1.1|United Kingdom|2020-05-06	0.0003358581	Europe
Europe|hCoV-19/Spain/PV-IBV-001455/2020|EPI ISL 467145|B.1|Spain|2020-03-17	Europe|hCoV-19/England/NORT-29DD96/2020|EPI ISL 488133|B.1.1|United Kingdom|2020-05-06	0.0004030449	Europe
Europe|hCoV-19/France/GES-2843/2020|EPI ISL 420045|B.1|France|2020-03-17	Europe|hCoV-19/England/NORT-29DD96/2020|EPI ISL 488133|B.1.1|United Kingdom|2020-05-06	0.0004366478	Europe
Europe|hCoV-19/Luxembourg/LNS2299410/2020|EPI ISL 421745|B.1|Luxembourg|2020-03-17	Europe|hCoV-19/England/NORT-29DD96/2020|EPI ISL 488133|B.1.1|United Kingdom|2020-05-06	0.0003022458	Europe
Europe|hCoV-19/Luxembourg/LNS3404815/2020|EPI ISL 421738|B.1|Luxembourg|2020-03-17	Europe|hCoV-19/England/NORT-29DD96/2020|EPI ISL 488133|B.1.1|United Kingdom|2020-05-06	0.0003694509	Europe
Europe|hCoV-19/England/NORT-281797/2020|EPI ISL 488818|B.1.1|United Kingdom|2020-03-18	Europe|hCoV-19/England/NORT-29DD96/2020|EPI ISL 488133|B.1.1|United Kingdom|2020-05-06	0.0001678931	Europe
Europe|hCoV-19/Poland/Wro-02/2020|EPI ISL 437625|A.2|Poland|2020-03-18	Europe|hCoV-19/England/NORT-29DD96/2020|EPI ISL 488133|B.1.1|United Kingdom|2020-05-06	0.0006046619	Europe
Europe|hCoV-19/Luxembourg/LNS0158952/2020|EPI ISL 417534|B.1|Luxembourg|2020-03-18	Europe|hCoV-19/England/NORT-29DD96/2020|EPI ISL 488133|B.1.1|United Kingdom|2020-05-06	0.0003358495	Europe
Europe|hCoV-19/Iceland/310/2020|EPI ISL 417639|B.1.5|Iceland|2020-03-18	Europe|hCoV-19/England/NORT-29DD96/2020|EPI ISL 488133|B.1.1|United Kingdom|2020-05-06	0.0003358725	Europe
Europe|hCoV-19/Germany/BY-UHR-3ZK/2020|EPI ISL 513300|B.1|Germany|2020-03-19	Europe|hCoV-19/England/NORT-29DD96/2020|EPI ISL 488133|B.1.1|United Kingdom|2020-05-06	0.0003022588	Europe
Europe|hCoV-19/England/EKHU-260EF54/2020|EPI ISL 501614|B.1|United Kingdom|2020-03-19	Europe|hCoV-19/England/NORT-29DD96/2020|EPI ISL 488133|B.1.1|United Kingdom|2020-05-06	0.0002686694	Europe
Europe|hCoV-19/Luxembourg/LNS9984061/2020|EPI ISL 429724|B.1.5|Luxembourg|2020-03-19	Europe|hCoV-19/England/NORT-29DD96/2020|EPI ISL 488133|B.1.1|United Kingdom|2020-05-06	0.0003694350	Europe
Europe|hCoV-19/England/20128000604/2020|EPI ISL 423918|A.2|United Kingdom|2020-03-19	Europe|hCoV-19/England/NORT-29DD96/2020|EPI ISL 488133|B.1.1|United Kingdom|2020-05-06	0.0007055091	Europe
Europe|hCoV-19/England/LEED-2A8633/2020|EPI ISL 539131|B.1.1|United Kingdom|2020-03-20	Europe|hCoV-19/England/NORT-29DD96/2020|EPI ISL 488133|B.1.1|United Kingdom|2020-05-06	0.0001678931	Europe
Europe|hCoV-19/France/IDF-3163/2020|EPI ISL 420058|B.1.356|France|2020-03-20	Europe|hCoV-19/England/NORT-29DD96/2020|EPI ISL 488133|B.1.1|United Kingdom|2020-05-06	0.0003694414	Europe
Europe|hCoV-19/Spain/VC-FISABIO-79/2020|EPI ISL 425203|B.1|Spain|2020-03-20	Europe|hCoV-19/England/NORT-29DD96/2020|EPI ISL 488133|B.1.1|United Kingdom|2020-05-06	0.0005038347	Europe
Europe|hCoV-19/Scotland/CVR278/2020|EPI ISL 433279|B.40|United Kingdom|2020-03-20	Europe|hCoV-19/England/NORT-29DD96/2020|EPI ISL 488133|B.1.1|United Kingdom|2020-05-06	0.0005710881	Europe
Europe|hCoV-19/England/LIVE-A57AE/2020|EPI ISL 500150|B.1|United Kingdom|2020-03-21	Europe|hCoV-19/England/NORT-29DD96/2020|EPI ISL 488133|B.1.1|United Kingdom|2020-05-06	0.0003358495	Europe
Europe|hCoV-19/Spain/NC-IBV-001416/2020|EPI ISL 452485|B.1.5|Spain|2020-03-21	Europe|hCoV-19/England/NORT-29DD96/2020|EPI ISL 488133|B.1.1|United Kingdom|2020-05-06	0.0003022666	Europe
Europe|hCoV-19/France/IDF-3165/2020|EPI ISL 420059|B.1.5|France|2020-03-21	Europe|hCoV-19/England/NORT-29DD96/2020|EPI ISL 488133|B.1.1|United Kingdom|2020-05-06	0.0003022536	Europe
Europe|hCoV-19/England/NORT-281894/2020|EPI ISL 488811|B.3|United Kingdom|2020-03-21	Europe|hCoV-19/England/NORT-29DD96/2020|EPI ISL 488133|B.1.1|United Kingdom|2020-05-06	0.0005710782	Europe
Europe|hCoV-19/Spain/VC-FISABIO-110/2020|EPI ISL 436205|B.1.5|Spain|2020-03-22	Europe|hCoV-19/England/NORT-29DD96/2020|EPI ISL 488133|B.1.1|United Kingdom|2020-05-06	0.0003022536	Europe
Europe|hCoV-19/Belgium/MT-0322411/2020|EPI ISL 462265|B.1.8|Belgium|2020-03-22	Europe|hCoV-19/England/NORT-29DD96/2020|EPI ISL 488133|B.1.1|United Kingdom|2020-05-06	0.0003358437	Europe
Europe|hCoV-19/Switzerland/BS-UHB-42202147/2020|EPI ISL 528319|B.1.8|Switzerland|2020-03-22	Europe|hCoV-19/England/NORT-29DD96/2020|EPI ISL 488133|B.1.1|United Kingdom|2020-05-06	0.0003358437	Europe
Europe|hCoV-19/Switzerland/GE-HUG-0636/2020|EPI ISL 429199|B.1|Switzerland|2020-03-22	Europe|hCoV-19/England/NORT-29DD96/2020|EPI ISL 488133|B.1.1|United Kingdom|2020-05-06	0.0003358639	Europe
Europe|hCoV-19/Hungary/MBL-002/2020|EPI ISL 435420|B.1.5|Hungary|2020-03-23	Europe|hCoV-19/England/NORT-29DD96/2020|EPI ISL 488133|B.1.1|United Kingdom|2020-05-06	0.0003022614	Europe
Europe|hCoV-19/Belgium/EBN-0323116/2020|EPI ISL 420373|B.1|Belgium|2020-03-23	Europe|hCoV-19/England/NORT-29DD96/2020|EPI ISL 488133|B.1.1|United Kingdom|2020-05-06	0.0003022458	Europe
Europe|hCoV-19/France/ARA-12630/2020|EPI ISL 420613|B.1|France|2020-03-23	Europe|hCoV-19/England/NORT-29DD96/2020|EPI ISL 488133|B.1.1|United Kingdom|2020-05-06	0.0003694668	Europe
Europe|hCoV-19/England/LOND-124D1C3/2020|EPI ISL 507064|B.3|United Kingdom|2020-03-23	Europe|hCoV-19/England/NORT-29DD96/2020|EPI ISL 488133|B.1.1|United Kingdom|2020-05-06	0.0004366439	Europe
Europe|hCoV-19/England/LIVE-A9C14/2020|EPI ISL 517338|B.1|United Kingdom|2020-03-24	Europe|hCoV-19/England/NORT-29DD96/2020|EPI ISL 488133|B.1.1|United Kingdom|2020-05-06	0.0004030692	Europe
Europe|hCoV-19/England/OXON-B3585/2020|EPI ISL 534867|B.1.1|United Kingdom|2020-03-24	Europe|hCoV-19/England/NORT-29DD96/2020|EPI ISL 488133|B.1.1|United Kingdom|2020-05-06	0.0001678931	Europe
Europe|hCoV-19/Belgium/DME-0324135/2020|EPI ISL 420392|B.38|Belgium|2020-03-24	Europe|hCoV-19/England/NORT-29DD96/2020|EPI ISL 488133|B.1.1|United Kingdom|2020-05-06	0.0005710881	Europe
Europe|hCoV-19/Belgium/MS-0324134/2020|EPI ISL 420391|B.1|Belgium|2020-03-24	Europe|hCoV-19/England/NORT-29DD96/2020|EPI ISL 488133|B.1.1|United Kingdom|2020-05-06	0.0003022588	Europe
Europe|hCoV-19/England/SHEF-C050D/2020|EPI ISL 420233|B.1|United Kingdom|2020-03-25	Europe|hCoV-19/England/NORT-29DD96/2020|EPI ISL 488133|B.1.1|United Kingdom|2020-05-06	0.0003358581	Europe
Europe|hCoV-19/England/NORT-284B89/2020|EPI ISL 488675|B.1.1.1|United Kingdom|2020-03-25	Europe|hCoV-19/England/NORT-29DD96/2020|EPI ISL 488133|B.1.1|United Kingdom|2020-05-06	0.0002686510	Europe
Europe|hCoV-19/Belgium/UGent-8/2020|EPI ISL 425052|B.1.1.75|Belgium|2020-03-25	Europe|hCoV-19/England/NORT-29DD96/2020|EPI ISL 488133|B.1.1|United Kingdom|2020-05-06	0.0002350491	Europe
Europe|hCoV-19/England/LIVE-A9054/2020|EPI ISL 517252|B.1.98|United Kingdom|2020-03-25	Europe|hCoV-19/England/NORT-29DD96/2020|EPI ISL 488133|B.1.1|United Kingdom|2020-05-06	0.0002686579	Europe
Europe|hCoV-19/Spain/VC-FISABIO-551/2020|EPI ISL 447493|B.1|Spain|2020-03-26	Europe|hCoV-19/England/NORT-29DD96/2020|EPI ISL 488133|B.1.1|United Kingdom|2020-05-06	0.0003022666	Europe
Europe|hCoV-19/Scotland/CVR752/2020|EPI ISL 433334|B.1|United Kingdom|2020-03-26	Europe|hCoV-19/England/NORT-29DD96/2020|EPI ISL 488133|B.1.1|United Kingdom|2020-05-06	0.0003358495	Europe
Europe|hCoV-19/Belgium/RR-0326315/2020|EPI ISL 462169|B.1|Belgium|2020-03-26	Europe|hCoV-19/England/NORT-29DD96/2020|EPI ISL 488133|B.1.1|United Kingdom|2020-05-06	0.0003022588	Europe
Europe|hCoV-19/Sweden/20-50482/2020|EPI ISL 475142|B.1|Sweden|2020-03-26	Europe|hCoV-19/England/NORT-29DD96/2020|EPI ISL 488133|B.1.1|United Kingdom|2020-05-06	0.0003694731	Europe
Europe|hCoV-19/Hungary/SRC-00620/2020|EPI ISL 435416|B.3|Hungary|2020-03-27	Europe|hCoV-19/England/NORT-29DD96/2020|EPI ISL 488133|B.1.1|United Kingdom|2020-05-06	0.0006383429	Europe
Europe|hCoV-19/England/SHEF-C0321/2020|EPI ISL 420181|B.1.1.1|United Kingdom|2020-03-27	Europe|hCoV-19/England/NORT-29DD96/2020|EPI ISL 488133|B.1.1|United Kingdom|2020-05-06	0.0002686510	Europe
Europe|hCoV-19/Austria/CeMM0572/2020|EPI ISL 475921|B.1.160.1|Austria|2020-03-27	Europe|hCoV-19/England/NORT-29DD96/2020|EPI ISL 488133|B.1.1|United Kingdom|2020-05-06	0.0004030692	Europe
Europe|hCoV-19/Scotland/EDB283/2020|EPI ISL 425963|B.1.147|United Kingdom|2020-03-27	Europe|hCoV-19/England/NORT-29DD96/2020|EPI ISL 488133|B.1.1|United Kingdom|2020-05-06	0.0002686579	Europe
Europe|hCoV-19/Scotland/EDB328/2020|EPI ISL 433198|B|United Kingdom|2020-03-28	Europe|hCoV-19/England/NORT-29DD96/2020|EPI ISL 488133|B.1.1|United Kingdom|2020-05-06	0.0003694350	Europe
Europe|hCoV-19/England/SHEF-C028E/2020|EPI ISL 420194|B.1.1|United Kingdom|2020-03-28	Europe|hCoV-19/England/NORT-29DD96/2020|EPI ISL 488133|B.1.1|United Kingdom|2020-05-06	0.0001678859	Europe
Europe|hCoV-19/Iceland/568/2020|EPI ISL 424588|B.1.5|Iceland|2020-03-28	Europe|hCoV-19/England/NORT-29DD96/2020|EPI ISL 488133|B.1.1|United Kingdom|2020-05-06	0.0003358667	Europe
Europe|hCoV-19/England/20144023004/2020|EPI ISL 465993|B.1.1|United Kingdom|2020-03-28	Europe|hCoV-19/England/NORT-29DD96/2020|EPI ISL 488133|B.1.1|United Kingdom|2020-05-06	0.0003022381	Europe
Europe|hCoV-19/Belgium/Rega-0329245/2020|EPI ISL 458215|B.1|Belgium|2020-03-29	Europe|hCoV-19/England/NORT-29DD96/2020|EPI ISL 488133|B.1.1|United Kingdom|2020-05-06	0.0003358581	Europe
Europe|hCoV-19/England/NORT-294F4E/2020|EPI ISL 488593|B.1.5|United Kingdom|2020-03-29	Europe|hCoV-19/England/NORT-29DD96/2020|EPI ISL 488133|B.1.1|United Kingdom|2020-05-06	0.0002686648	Europe
Europe|hCoV-19/England/CAMB-74711/2020|EPI ISL 425327|B.1|United Kingdom|2020-03-29	Europe|hCoV-19/England/NORT-29DD96/2020|EPI ISL 488133|B.1.1|United Kingdom|2020-05-06	0.0002686694	Europe
Europe|hCoV-19/Belgium/Rega-0329217/2020|EPI ISL 458187|B.1.1|Belgium|2020-03-29	Europe|hCoV-19/England/NORT-29DD96/2020|EPI ISL 488133|B.1.1|United Kingdom|2020-05-06	0.0002014668	Europe
Europe|hCoV-19/England/CAMB-7375E/2020|EPI ISL 425232|B.1.1|United Kingdom|2020-03-30	Europe|hCoV-19/England/NORT-29DD96/2020|EPI ISL 488133|B.1.1|United Kingdom|2020-05-06	0.0002350491	Europe
Europe|hCoV-19/France/CVL-8265/2020|EPI ISL 560570|B.1.1|France|2020-03-30	Europe|hCoV-19/England/NORT-29DD96/2020|EPI ISL 488133|B.1.1|United Kingdom|2020-05-06	0.0002686510	Europe
Europe|hCoV-19/Scotland/EDB409/2020|EPI ISL 426001|B.40|United Kingdom|2020-03-30	Europe|hCoV-19/England/NORT-29DD96/2020|EPI ISL 488133|B.1.1|United Kingdom|2020-05-06	0.0005710734	Europe
Europe|hCoV-19/Hungary/SRC-00827/2020|EPI ISL 435414|B.1|Hungary|2020-03-30	Europe|hCoV-19/England/NORT-29DD96/2020|EPI ISL 488133|B.1.1|United Kingdom|2020-05-06	0.0003358581	Europe
Europe|hCoV-19/Scotland/EDB6724/2020|EPI ISL 491574|B|United Kingdom|2020-03-31	Europe|hCoV-19/England/NORT-29DD96/2020|EPI ISL 488133|B.1.1|United Kingdom|2020-05-06	0.0004366655	Europe
Europe|hCoV-19/Belgium/ULG-10045/2020|EPI ISL 421212|B.1.1|Belgium|2020-03-31	Europe|hCoV-19/England/NORT-29DD96/2020|EPI ISL 488133|B.1.1|United Kingdom|2020-05-06	0.0002350551	Europe
Europe|hCoV-19/Croatia/8U-S17new/2020|EPI ISL 454605|B.1|Croatia|2020-03-31	Europe|hCoV-19/England/NORT-29DD96/2020|EPI ISL 488133|B.1.1|United Kingdom|2020-05-06	0.0003694509	Europe
Europe|hCoV-19/France/ARA-17410/2020|EPI ISL 509013|B.1.5|France|2020-03-31	Europe|hCoV-19/England/NORT-29DD96/2020|EPI ISL 488133|B.1.1|United Kingdom|2020-05-06	0.0003022536	Europe
Europe|hCoV-19/Italy/PIE-SLL-NZ141/2020|EPI ISL 569881|B.1.1.1|Italy|2020-04-01	Europe|hCoV-19/England/NORT-29DD96/2020|EPI ISL 488133|B.1.1|United Kingdom|2020-05-06	0.0003358293	Europe
Europe|hCoV-19/Scotland/CVR1377/2020|EPI ISL 433561|B|United Kingdom|2020-04-01	Europe|hCoV-19/England/NORT-29DD96/2020|EPI ISL 488133|B.1.1|United Kingdom|2020-05-06	0.0006047138	Europe
Europe|hCoV-19/Luxembourg/LNS6969569/2020|EPI ISL 428943|B.1.94|Luxembourg|2020-04-01	Europe|hCoV-19/England/NORT-29DD96/2020|EPI ISL 488133|B.1.1|United Kingdom|2020-05-06	0.0003358581	Europe
Europe|hCoV-19/England/NORT-29599A/2020|EPI ISL 488721|B.39|United Kingdom|2020-04-01	Europe|hCoV-19/England/NORT-29DD96/2020|EPI ISL 488133|B.1.1|United Kingdom|2020-05-06	0.0006046929	Europe
Europe|hCoV-19/Belgium/DRR-0401366/2020|EPI ISL 462220|B.1|Belgium|2020-04-01	Europe|hCoV-19/England/NORT-29DD96/2020|EPI ISL 488133|B.1.1|United Kingdom|2020-05-06	0.0003358581	Europe
Europe|hCoV-19/Sweden/20-08715/2020|EPI ISL 450836|B.1|Sweden|2020-04-02	Europe|hCoV-19/England/NORT-29DD96/2020|EPI ISL 488133|B.1.1|United Kingdom|2020-05-06	0.0002686694	Europe
Europe|hCoV-19/Spain/VC-IBV-98003444/2020|EPI ISL 539253|B.1.1|Spain|2020-04-02	Europe|hCoV-19/England/NORT-29DD96/2020|EPI ISL 488133|B.1.1|United Kingdom|2020-05-06	0.0003694509	Europe
Europe|hCoV-19/Scotland/EDB582/2020|EPI ISL 433204|B|United Kingdom|2020-04-02	Europe|hCoV-19/England/NORT-29DD96/2020|EPI ISL 488133|B.1.1|United Kingdom|2020-05-06	0.0004030276	Europe
Europe|hCoV-19/Hungary/SRC-01136/2020|EPI ISL 435418|B.1.5|Hungary|2020-04-02	Europe|hCoV-19/England/NORT-29DD96/2020|EPI ISL 488133|B.1.1|United Kingdom|2020-05-06	0.0003358609	Europe
Europe|hCoV-19/Luxembourg/LNS3702558/2020|EPI ISL 428945|B.1|Luxembourg|2020-04-03	Europe|hCoV-19/England/NORT-29DD96/2020|EPI ISL 488133|B.1.1|United Kingdom|2020-05-06	0.0002686694	Europe
Europe|hCoV-19/Austria/Graz-MUG6/2020|EPI ISL 437202|B.1.160.1|Austria|2020-04-03	Europe|hCoV-19/England/NORT-29DD96/2020|EPI ISL 488133|B.1.1|United Kingdom|2020-05-06	0.0004366666	Europe
Europe|hCoV-19/Scotland/EDB3032/2020|EPI ISL 489038|B.1.5|United Kingdom|2020-04-03	Europe|hCoV-19/England/NORT-29DD96/2020|EPI ISL 488133|B.1.1|United Kingdom|2020-05-06	0.0003358523	Europe
Europe|hCoV-19/Wales/PHWC-2A03D/2020|EPI ISL 432237|B.1.1.1|United Kingdom|2020-04-03	Europe|hCoV-19/England/NORT-29DD96/2020|EPI ISL 488133|B.1.1|United Kingdom|2020-05-06	0.0003022381	Europe
Europe|hCoV-19/England/BRIS-12FC15/2020|EPI ISL 492580|B.1.5|United Kingdom|2020-04-04	Europe|hCoV-19/England/NORT-29DD96/2020|EPI ISL 488133|B.1.1|United Kingdom|2020-05-06	0.0002686648	Europe
Europe|hCoV-19/Belgium/ULG-10086/2020|EPI ISL 424644|B.1|Belgium|2020-04-04	Europe|hCoV-19/England/NORT-29DD96/2020|EPI ISL 488133|B.1.1|United Kingdom|2020-05-06	0.0003358351	Europe
Europe|hCoV-19/England/BRIS-12FBCD/2020|EPI ISL 492636|B.1.1|United Kingdom|2020-04-04	Europe|hCoV-19/England/NORT-29DD96/2020|EPI ISL 488133|B.1.1|United Kingdom|2020-05-06	0.0001678859	Europe
Europe|hCoV-19/Wales/PHWC-29DCE/2020|EPI ISL 432215|B.1.1|United Kingdom|2020-04-04	Europe|hCoV-19/England/NORT-29DD96/2020|EPI ISL 488133|B.1.1|United Kingdom|2020-05-06	0.0002350551	Europe
Europe|hCoV-19/England/CAMB-786A7/2020|EPI ISL 433762|B.1|United Kingdom|2020-04-05	Europe|hCoV-19/England/NORT-29DD96/2020|EPI ISL 488133|B.1.1|United Kingdom|2020-05-06	0.0003694573	Europe
Europe|hCoV-19/Austria/CeMM0532/2020|EPI ISL 475897|B.1|Austria|2020-04-05	Europe|hCoV-19/England/NORT-29DD96/2020|EPI ISL 488133|B.1.1|United Kingdom|2020-05-06	0.0003358581	Europe
Europe|hCoV-19/Scotland/EDB914/2020|EPI ISL 432877|B.1.5|United Kingdom|2020-04-05	Europe|hCoV-19/England/NORT-29DD96/2020|EPI ISL 488133|B.1.1|United Kingdom|2020-05-06	0.0002686648	Europe
Europe|hCoV-19/Belgium/ULG-10057/2020|EPI ISL 424654|B.1.1|Belgium|2020-04-05	Europe|hCoV-19/England/NORT-29DD96/2020|EPI ISL 488133|B.1.1|United Kingdom|2020-05-06	0.0001343061	Europe
Europe|hCoV-19/England/OXON-AFB4E/2020|EPI ISL 478807|B.1|United Kingdom|2020-04-06	Europe|hCoV-19/England/NORT-29DD96/2020|EPI ISL 488133|B.1.1|United Kingdom|2020-05-06	0.0004702610	Europe
Europe|hCoV-19/Austria/CeMM0351/2020|EPI ISL 475810|B.1|Austria|2020-04-06	Europe|hCoV-19/England/NORT-29DD96/2020|EPI ISL 488133|B.1.1|United Kingdom|2020-05-06	0.0003694667	Europe
Europe|hCoV-19/Scotland/EDB1062/2020|EPI ISL 433379|B.1.147|United Kingdom|2020-04-06	Europe|hCoV-19/England/NORT-29DD96/2020|EPI ISL 488133|B.1.1|United Kingdom|2020-05-06	0.0002686579	Europe
Europe|hCoV-19/England/OXON-AC631/2020|EPI ISL 448470|B.1.1|United Kingdom|2020-04-06	Europe|hCoV-19/England/NORT-29DD96/2020|EPI ISL 488133|B.1.1|United Kingdom|2020-05-06	0.0002350592	Europe
Europe|hCoV-19/England/LOND-124D2FD/2020|EPI ISL 507082|B.3|United Kingdom|2020-04-07	Europe|hCoV-19/England/NORT-29DD96/2020|EPI ISL 488133|B.1.1|United Kingdom|2020-05-06	0.0005710929	Europe
Europe|hCoV-19/England/OXON-B389B/2020|EPI ISL 534892|B.1.1|United Kingdom|2020-04-07	Europe|hCoV-19/England/NORT-29DD96/2020|EPI ISL 488133|B.1.1|United Kingdom|2020-05-06	0.0002014806	Europe
Europe|hCoV-19/Wales/PHWC-2A932/2020|EPI ISL 445638|B.1.1.1|United Kingdom|2020-04-07	Europe|hCoV-19/England/NORT-29DD96/2020|EPI ISL 488133|B.1.1|United Kingdom|2020-05-06	0.0003022511	Europe
Europe|hCoV-19/Spain/PV-IBV-004274/2020|EPI ISL 510393|B.1.1|Spain|2020-04-07	Europe|hCoV-19/England/NORT-29DD96/2020|EPI ISL 488133|B.1.1|United Kingdom|2020-05-06	0.0002014668	Europe
Europe|hCoV-19/Bosnia and Herzegovina/04-Sarajevo/2020|EPI ISL 467300|B.1|Bosnia and Herzegovina|2020-04-08	Europe|hCoV-19/England/NORT-29DD96/2020|EPI ISL 488133|B.1.1|United Kingdom|2020-05-06	0.0004366590	Europe
Europe|hCoV-19/Wales/PHWC-2B1FD/2020|EPI ISL 432246|B.1.1|United Kingdom|2020-04-08	Europe|hCoV-19/England/NORT-29DD96/2020|EPI ISL 488133|B.1.1|United Kingdom|2020-05-06	0.0001343061	Europe
Europe|hCoV-19/Scotland/EDB1105/2020|EPI ISL 433396|B.1.5|United Kingdom|2020-04-08	Europe|hCoV-19/England/NORT-29DD96/2020|EPI ISL 488133|B.1.1|United Kingdom|2020-05-06	0.0003022536	Europe
Europe|hCoV-19/England/NORW-E82CC/2020|EPI ISL 449136|B.1.1|United Kingdom|2020-04-08	Europe|hCoV-19/England/NORT-29DD96/2020|EPI ISL 488133|B.1.1|United Kingdom|2020-05-06	0.0001678859	Europe
Europe|hCoV-19/England/CAMB-7F85F/2020|EPI ISL 470478|B.1.178|United Kingdom|2020-04-09	Europe|hCoV-19/England/NORT-29DD96/2020|EPI ISL 488133|B.1.1|United Kingdom|2020-05-06	0.0003362900	Europe
Europe|hCoV-19/England/LEED-2A9FFB/2020|EPI ISL 538767|B.1|United Kingdom|2020-04-09	Europe|hCoV-19/England/NORT-29DD96/2020|EPI ISL 488133|B.1.1|United Kingdom|2020-05-06	0.0004366403	Europe
Europe|hCoV-19/England/SHEF-D0CF6/2020|EPI ISL 442479|B.1.5|United Kingdom|2020-04-09	Europe|hCoV-19/England/NORT-29DD96/2020|EPI ISL 488133|B.1.1|United Kingdom|2020-05-06	0.0003022536	Europe
Europe|hCoV-19/Spain/AN-IBV-98001689/2020|EPI ISL 538128|B.1.5|Spain|2020-04-09	Europe|hCoV-19/England/NORT-29DD96/2020|EPI ISL 488133|B.1.1|United Kingdom|2020-05-06	0.0003358581	Europe
Europe|hCoV-19/Scotland/EDB3424/2020|EPI ISL 487826|B.1.5|United Kingdom|2020-04-10	Europe|hCoV-19/England/NORT-29DD96/2020|EPI ISL 488133|B.1.1|United Kingdom|2020-05-06	0.0003022458	Europe
Europe|hCoV-19/England/EXET-1363DA/2020|EPI ISL 457225|B.1.1|United Kingdom|2020-04-10	Europe|hCoV-19/England/NORT-29DD96/2020|EPI ISL 488133|B.1.1|United Kingdom|2020-05-06	0.0002014720	Europe
Europe|hCoV-19/Russia/StPetersburg-RII5029S/2020|EPI ISL 430085|B.1.1|Russia|2020-04-10	Europe|hCoV-19/England/NORT-29DD96/2020|EPI ISL 488133|B.1.1|United Kingdom|2020-05-06	0.0002014668	Europe
Europe|hCoV-19/Russia/StPetersburg-RII5244S/2020|EPI ISL 430090|B.1.5|Russia|2020-04-10	Europe|hCoV-19/England/NORT-29DD96/2020|EPI ISL 488133|B.1.1|United Kingdom|2020-05-06	0.0003022536	Europe
Europe|hCoV-19/Italy/APU-UniMI-5409/2020|EPI ISL 525560|B.1.1|Italy|2020-04-11	Europe|hCoV-19/England/NORT-29DD96/2020|EPI ISL 488133|B.1.1|United Kingdom|2020-05-06	0.0002014668	Europe
Europe|hCoV-19/Belgium/rega-0411472/2020|EPI ISL 476982|B.1.1|Belgium|2020-04-11	Europe|hCoV-19/England/NORT-29DD96/2020|EPI ISL 488133|B.1.1|United Kingdom|2020-05-06	0.0002014668	Europe
Europe|hCoV-19/England/BRIS-130419/2020|EPI ISL 492712|B.1.1.8|United Kingdom|2020-04-11	Europe|hCoV-19/England/NORT-29DD96/2020|EPI ISL 488133|B.1.1|United Kingdom|2020-05-06	0.0002350491	Europe
Europe|hCoV-19/England/BRIS-130446/2020|EPI ISL 492543|B.1|United Kingdom|2020-04-11	Europe|hCoV-19/England/NORT-29DD96/2020|EPI ISL 488133|B.1.1|United Kingdom|2020-05-06	0.0003694573	Europe
Europe|hCoV-19/England/LEED-2A974E/2020|EPI ISL 538752|B.1|United Kingdom|2020-04-12	Europe|hCoV-19/England/NORT-29DD96/2020|EPI ISL 488133|B.1.1|United Kingdom|2020-05-06	0.0003694350	Europe
Europe|hCoV-19/England/BRIS-130622/2020|EPI ISL 492680|B.52|United Kingdom|2020-04-12	Europe|hCoV-19/England/NORT-29DD96/2020|EPI ISL 488133|B.1.1|United Kingdom|2020-05-06	0.0006047279	Europe
Europe|hCoV-19/Scotland/EDB1526/2020|EPI ISL 433072|B.1.5|United Kingdom|2020-04-12	Europe|hCoV-19/England/NORT-29DD96/2020|EPI ISL 488133|B.1.1|United Kingdom|2020-05-06	0.0003022536	Europe
Europe|hCoV-19/Wales/PHWC-3159E/2020|EPI ISL 446464|B.1.1|United Kingdom|2020-04-12	Europe|hCoV-19/England/NORT-29DD96/2020|EPI ISL 488133|B.1.1|United Kingdom|2020-05-06	0.0002014720	Europe
Europe|hCoV-19/Scotland/EDB3543/2020|EPI ISL 487972|B|United Kingdom|2020-04-13	Europe|hCoV-19/England/NORT-29DD96/2020|EPI ISL 488133|B.1.1|United Kingdom|2020-05-06	0.0005038693	Europe
Europe|hCoV-19/Russia/StPetersburg-RII5942S/2020|EPI ISL 430099|B.1.5|Russia|2020-04-13	Europe|hCoV-19/England/NORT-29DD96/2020|EPI ISL 488133|B.1.1|United Kingdom|2020-05-06	0.0002686648	Europe
Europe|hCoV-19/England/PORT-2D183B/2020|EPI ISL 484423|B.1|United Kingdom|2020-04-13	Europe|hCoV-19/England/NORT-29DD96/2020|EPI ISL 488133|B.1.1|United Kingdom|2020-05-06	0.0003022588	Europe
Europe|hCoV-19/Wales/PHWC-2B746/2020|EPI ISL 445755|B.1|United Kingdom|2020-04-13	Europe|hCoV-19/England/NORT-29DD96/2020|EPI ISL 488133|B.1.1|United Kingdom|2020-05-06	0.0003358437	Europe
Europe|hCoV-19/Sweden/20-07243/2020|EPI ISL 445232|B.1|Sweden|2020-04-14	Europe|hCoV-19/England/NORT-29DD96/2020|EPI ISL 488133|B.1.1|United Kingdom|2020-05-06	0.0003694573	Europe
Europe|hCoV-19/Russia/Moscow-GCBL3/2020|EPI ISL 436717|B.1.1|Russia|2020-04-14	Europe|hCoV-19/England/NORT-29DD96/2020|EPI ISL 488133|B.1.1|United Kingdom|2020-05-06	0.0003022511	Europe
Europe|hCoV-19/Denmark/ALAB-HH-163/2020|EPI ISL 452035|B.1.1.1|Denmark|2020-04-14	Europe|hCoV-19/England/NORT-29DD96/2020|EPI ISL 488133|B.1.1|United Kingdom|2020-05-06	0.0002686395	Europe
Europe|hCoV-19/England/OXON-B2076/2020|EPI ISL 479110|B.1.1.273|United Kingdom|2020-04-14	Europe|hCoV-19/England/NORT-29DD96/2020|EPI ISL 488133|B.1.1|United Kingdom|2020-05-06	0.0002350692	Europe
Europe|hCoV-19/Russia/StPetersburg-RII6065S/2020|EPI ISL 430110|B.1.1|Russia|2020-04-15	Europe|hCoV-19/England/NORT-29DD96/2020|EPI ISL 488133|B.1.1|United Kingdom|2020-05-06	0.0001343061	Europe
Europe|hCoV-19/Russia/StPetersburg-RII6055S/2020|EPI ISL 430105|B.1|Russia|2020-04-15	Europe|hCoV-19/England/NORT-29DD96/2020|EPI ISL 488133|B.1.1|United Kingdom|2020-05-06	0.0002686694	Europe
Europe|hCoV-19/Scotland/CVR2498/2020|EPI ISL 477957|B.1|United Kingdom|2020-04-15	Europe|hCoV-19/England/NORT-29DD96/2020|EPI ISL 488133|B.1.1|United Kingdom|2020-05-06	0.0003022588	Europe
Europe|hCoV-19/Sweden/20-07382/2020|EPI ISL 475540|B.1.1|Sweden|2020-04-15	Europe|hCoV-19/England/NORT-29DD96/2020|EPI ISL 488133|B.1.1|United Kingdom|2020-05-06	0.0002014772	Europe
Europe|hCoV-19/England/OXON-AFA50/2020|EPI ISL 478799|B.1.1|United Kingdom|2020-04-16	Europe|hCoV-19/England/NORT-29DD96/2020|EPI ISL 488133|B.1.1|United Kingdom|2020-05-06	0.0001678902	Europe
Europe|hCoV-19/England/BRIS-128177/2020|EPI ISL 469581|B.1|United Kingdom|2020-04-16	Europe|hCoV-19/England/NORT-29DD96/2020|EPI ISL 488133|B.1.1|United Kingdom|2020-05-06	0.0003358495	Europe
Europe|hCoV-19/England/LOND-D8AE5/2020|EPI ISL 492760|B.1|United Kingdom|2020-04-16	Europe|hCoV-19/England/NORT-29DD96/2020|EPI ISL 488133|B.1.1|United Kingdom|2020-05-06	0.0004030796	Europe
Europe|hCoV-19/Scotland/CVR2647/2020|EPI ISL 473528|B.1.222|United Kingdom|2020-04-16	Europe|hCoV-19/England/NORT-29DD96/2020|EPI ISL 488133|B.1.1|United Kingdom|2020-05-06	0.0003022718	Europe
Europe|hCoV-19/England/EXET-135FD7/2020|EPI ISL 457187|B.1.1|United Kingdom|2020-04-17	Europe|hCoV-19/England/NORT-29DD96/2020|EPI ISL 488133|B.1.1|United Kingdom|2020-05-06	0.0001679578	Europe
Europe|hCoV-19/Scotland/CVR2684/2020|EPI ISL 484638|B.1.1|United Kingdom|2020-04-17	Europe|hCoV-19/England/NORT-29DD96/2020|EPI ISL 488133|B.1.1|United Kingdom|2020-05-06	0.0002014755	Europe
Europe|hCoV-19/England/20169006104/2020|EPI ISL 465186|B.1.1|United Kingdom|2020-04-17	Europe|hCoV-19/England/NORT-29DD96/2020|EPI ISL 488133|B.1.1|United Kingdom|2020-05-06	0.0001678931	Europe
Europe|hCoV-19/Scotland/CVR2683/2020|EPI ISL 484637|B.1.1|United Kingdom|2020-04-17	Europe|hCoV-19/England/NORT-29DD96/2020|EPI ISL 488133|B.1.1|United Kingdom|2020-05-06	0.0003022511	Europe
Europe|hCoV-19/England/BRIS-12CBDF/2020|EPI ISL 481818|B.1.1|United Kingdom|2020-04-18	Europe|hCoV-19/England/NORT-29DD96/2020|EPI ISL 488133|B.1.1|United Kingdom|2020-05-06	0.0002350592	Europe
Europe|hCoV-19/England/OXON-B23D7/2020|EPI ISL 479140|B.1.1|United Kingdom|2020-04-18	Europe|hCoV-19/England/NORT-29DD96/2020|EPI ISL 488133|B.1.1|United Kingdom|2020-05-06	0.0001678858	Europe
Europe|hCoV-19/England/OXON-B00F0/2020|EPI ISL 478855|B.1.1.220|United Kingdom|2020-04-18	Europe|hCoV-19/England/NORT-29DD96/2020|EPI ISL 488133|B.1.1|United Kingdom|2020-05-06	0.0002686441	Europe
Europe|hCoV-19/England/NORT-28B1F9/2020|EPI ISL 469302|B.1.1|United Kingdom|2020-04-18	Europe|hCoV-19/England/NORT-29DD96/2020|EPI ISL 488133|B.1.1|United Kingdom|2020-05-06	0.0001679409	Europe
Europe|hCoV-19/England/OXON-B0AF2/2020|EPI ISL 478936|B.1.1|United Kingdom|2020-04-19	Europe|hCoV-19/England/NORT-29DD96/2020|EPI ISL 488133|B.1.1|United Kingdom|2020-05-06	0.0001678858	Europe
Europe|hCoV-19/Wales/PHWC-160270/2020|EPI ISL 472913|B.31|United Kingdom|2020-04-19	Europe|hCoV-19/England/NORT-29DD96/2020|EPI ISL 488133|B.1.1|United Kingdom|2020-05-06	0.0006719353	Europe
Europe|hCoV-19/England/OXON-B2717/2020|EPI ISL 479170|B.1.5|United Kingdom|2020-04-19	Europe|hCoV-19/England/NORT-29DD96/2020|EPI ISL 488133|B.1.1|United Kingdom|2020-05-06	0.0002686579	Europe
Europe|hCoV-19/England/BRIS-12DF87/2020|EPI ISL 481977|B.1.1|United Kingdom|2020-04-19	Europe|hCoV-19/England/NORT-29DD96/2020|EPI ISL 488133|B.1.1|United Kingdom|2020-05-06	0.0003022381	Europe
Europe|hCoV-19/England/CAMB-1AB297/2020|EPI ISL 470118|B.1.1|United Kingdom|2020-04-20	Europe|hCoV-19/England/NORT-29DD96/2020|EPI ISL 488133|B.1.1|United Kingdom|2020-05-06	0.0002350551	Europe
Europe|hCoV-19/Scotland/CVR2782/2020|EPI ISL 473563|B.1|United Kingdom|2020-04-20	Europe|hCoV-19/England/NORT-29DD96/2020|EPI ISL 488133|B.1.1|United Kingdom|2020-05-06	0.0003022666	Europe
Europe|hCoV-19/England/BRIS-12E548/2020|EPI ISL 488304|B|United Kingdom|2020-04-20	Europe|hCoV-19/England/NORT-29DD96/2020|EPI ISL 488133|B.1.1|United Kingdom|2020-05-06	0.0004703165	Europe
Europe|hCoV-19/England/BRIS-12ED7D/2020|EPI ISL 488263|B.1.1.8|United Kingdom|2020-04-20	Europe|hCoV-19/England/NORT-29DD96/2020|EPI ISL 488133|B.1.1|United Kingdom|2020-05-06	0.0002350491	Europe
Europe|hCoV-19/Hungary/UD-10168/2020|EPI ISL 477008|B.1|Hungary|2020-04-21	Europe|hCoV-19/England/NORT-29DD96/2020|EPI ISL 488133|B.1.1|United Kingdom|2020-05-06	0.0004366627	Europe
Europe|hCoV-19/Scotland/CVR2808/2020|EPI ISL 473575|B.1.1.20|United Kingdom|2020-04-21	Europe|hCoV-19/England/NORT-29DD96/2020|EPI ISL 488133|B.1.1|United Kingdom|2020-05-06	0.0002350652	Europe
Europe|hCoV-19/England/201720576/2020|EPI ISL 526755|B.1.1|United Kingdom|2020-04-21	Europe|hCoV-19/England/NORT-29DD96/2020|EPI ISL 488133|B.1.1|United Kingdom|2020-05-06	0.0001678859	Europe
Europe|hCoV-19/England/NORW-E6E42/2020|EPI ISL 448983|B.1.75|United Kingdom|2020-04-21	Europe|hCoV-19/England/NORT-29DD96/2020|EPI ISL 488133|B.1.1|United Kingdom|2020-05-06	0.0003694414	Europe
Europe|hCoV-19/England/EXET-13705A/2020|EPI ISL 471946|B.1.98|United Kingdom|2020-04-22	Europe|hCoV-19/England/NORT-29DD96/2020|EPI ISL 488133|B.1.1|United Kingdom|2020-05-06	0.0003022458	Europe
Europe|hCoV-19/England/SHEF-D1F65/2020|EPI ISL 453769|B.1.1|United Kingdom|2020-04-22	Europe|hCoV-19/England/NORT-29DD96/2020|EPI ISL 488133|B.1.1|United Kingdom|2020-05-06	0.0001678859	Europe
Europe|hCoV-19/Scotland/EDB2403/2020|EPI ISL 439200|B.1|United Kingdom|2020-04-22	Europe|hCoV-19/England/NORT-29DD96/2020|EPI ISL 488133|B.1.1|United Kingdom|2020-05-06	0.0003694604	Europe
Europe|hCoV-19/England/NORW-E960B/2020|EPI ISL 448322|B.1.1|United Kingdom|2020-04-22	Europe|hCoV-19/England/NORT-29DD96/2020|EPI ISL 488133|B.1.1|United Kingdom|2020-05-06	0.0001678902	Europe
Europe|hCoV-19/England/PORT-2D0F64/2020|EPI ISL 475310|B.1.1|United Kingdom|2020-04-23	Europe|hCoV-19/England/NORT-29DD96/2020|EPI ISL 488133|B.1.1|United Kingdom|2020-05-06	0.0001678859	Europe
Europe|hCoV-19/England/OXON-B12EA/2020|EPI ISL 479003|B.1.1|United Kingdom|2020-04-23	Europe|hCoV-19/England/NORT-29DD96/2020|EPI ISL 488133|B.1.1|United Kingdom|2020-05-06	0.0002014668	Europe
Europe|hCoV-19/France/GES-8524/2020|EPI ISL 560586|B.1|France|2020-04-23	Europe|hCoV-19/England/NORT-29DD96/2020|EPI ISL 488133|B.1.1|United Kingdom|2020-05-06	0.0004030519	Europe
Europe|hCoV-19/England/SHEF-C3C7E/2020|EPI ISL 453707|B.1.1.1|United Kingdom|2020-04-23	Europe|hCoV-19/England/NORT-29DD96/2020|EPI ISL 488133|B.1.1|United Kingdom|2020-05-06	0.0002686510	Europe
Europe|hCoV-19/England/NORT-297A59/2020|EPI ISL 488114|B.1|United Kingdom|2020-04-24	Europe|hCoV-19/England/NORT-29DD96/2020|EPI ISL 488133|B.1.1|United Kingdom|2020-05-06	0.0003358437	Europe
Europe|hCoV-19/England/BRIS-12CEA9/2020|EPI ISL 481939|B.1.1|United Kingdom|2020-04-24	Europe|hCoV-19/England/NORT-29DD96/2020|EPI ISL 488133|B.1.1|United Kingdom|2020-05-06	0.0002350592	Europe
Europe|hCoV-19/England/20179043604/2020|EPI ISL 527346|B.1.5|United Kingdom|2020-04-24	Europe|hCoV-19/England/NORT-29DD96/2020|EPI ISL 488133|B.1.1|United Kingdom|2020-05-06	0.0003358437	Europe
Europe|hCoV-19/England/OXON-B1AE2/2020|EPI ISL 479071|B.1.1|United Kingdom|2020-04-24	Europe|hCoV-19/England/NORT-29DD96/2020|EPI ISL 488133|B.1.1|United Kingdom|2020-05-06	0.0002014720	Europe
Europe|hCoV-19/England/OXON-B3558/2020|EPI ISL 534866|B.1.1.10|United Kingdom|2020-04-25	Europe|hCoV-19/England/NORT-29DD96/2020|EPI ISL 488133|B.1.1|United Kingdom|2020-05-06	0.0003022556	Europe
Europe|hCoV-19/England/BRIS-12D109/2020|EPI ISL 481920|B.3|United Kingdom|2020-04-25	Europe|hCoV-19/England/NORT-29DD96/2020|EPI ISL 488133|B.1.1|United Kingdom|2020-05-06	0.0005710782	Europe
Europe|hCoV-19/Scotland/EDB2620/2020|EPI ISL 439244|B.1.1.4|United Kingdom|2020-04-25	Europe|hCoV-19/England/NORT-29DD96/2020|EPI ISL 488133|B.1.1|United Kingdom|2020-05-06	0.0002350551	Europe
Europe|hCoV-19/England/NORW-E9085/2020|EPI ISL 453580|B.1.5|United Kingdom|2020-04-25	Europe|hCoV-19/England/NORT-29DD96/2020|EPI ISL 488133|B.1.1|United Kingdom|2020-05-06	0.0003022536	Europe
Europe|hCoV-19/England/CAMB-1ADD94/2020|EPI ISL 459459|B.1.5|United Kingdom|2020-04-26	Europe|hCoV-19/England/NORT-29DD96/2020|EPI ISL 488133|B.1.1|United Kingdom|2020-05-06	0.0003022536	Europe
Europe|hCoV-19/Bulgaria/16/2020|EPI ISL 480299|B.1.1|Bulgaria|2020-04-26	Europe|hCoV-19/England/NORT-29DD96/2020|EPI ISL 488133|B.1.1|United Kingdom|2020-05-06	0.0002014755	Europe
Europe|hCoV-19/Russia/StPetersburg-RII10128S/2020|EPI ISL 507225|B.1.5|Russia|2020-04-26	Europe|hCoV-19/England/NORT-29DD96/2020|EPI ISL 488133|B.1.1|United Kingdom|2020-05-06	0.0003358667	Europe
Europe|hCoV-19/Russia/SPE-RII-10152V/2020|EPI ISL 523995|B.1|Russia|2020-04-26	Europe|hCoV-19/England/NORT-29DD96/2020|EPI ISL 488133|B.1.1|United Kingdom|2020-05-06	0.0003358495	Europe
Europe|hCoV-19/England/OXON-B4724/2020|EPI ISL 534970|B.1.1|United Kingdom|2020-04-27	Europe|hCoV-19/England/NORT-29DD96/2020|EPI ISL 488133|B.1.1|United Kingdom|2020-05-06	0.0002350592	Europe
Europe|hCoV-19/Bucuresti/ChVir7244/2020|EPI ISL 467778|B.1.5|Romania|2020-04-27	Europe|hCoV-19/England/NORT-29DD96/2020|EPI ISL 488133|B.1.1|United Kingdom|2020-05-06	0.0004030553	Europe
Europe|hCoV-19/England/BRIS-1853E90/2020|EPI ISL 492270|B.1.1|United Kingdom|2020-04-27	Europe|hCoV-19/England/NORT-29DD96/2020|EPI ISL 488133|B.1.1|United Kingdom|2020-05-06	0.0002686326	Europe
Europe|hCoV-19/Sweden/20-51023/2020|EPI ISL 450830|B.1.1.64|Sweden|2020-04-27	Europe|hCoV-19/England/NORT-29DD96/2020|EPI ISL 488133|B.1.1|United Kingdom|2020-05-06	0.0001678931	Europe
Europe|hCoV-19/Northern Ireland/NIRE-FCE85/2020|EPI ISL 489231|B.1.1|United Kingdom|2020-04-28	Europe|hCoV-19/England/NORT-29DD96/2020|EPI ISL 488133|B.1.1|United Kingdom|2020-05-06	0.0002351065	Europe
Europe|hCoV-19/Scotland/CVR3251/2020|EPI ISL 449258|B.1.1.1|United Kingdom|2020-04-28	Europe|hCoV-19/England/NORT-29DD96/2020|EPI ISL 488133|B.1.1|United Kingdom|2020-05-06	0.0002686395	Europe
Europe|hCoV-19/Denmark/ALAB-HH-227/2020|EPI ISL 452075|B.1|Denmark|2020-04-28	Europe|hCoV-19/England/NORT-29DD96/2020|EPI ISL 488133|B.1.1|United Kingdom|2020-05-06	0.0004702570	Europe
Europe|hCoV-19/Northern Ireland/NIRE-101253/2020|EPI ISL 482115|B.1|United Kingdom|2020-04-28	Europe|hCoV-19/England/NORT-29DD96/2020|EPI ISL 488133|B.1.1|United Kingdom|2020-05-06	0.0004030692	Europe
Europe|hCoV-19/England/CAMB-1AE908/2020|EPI ISL 524587|B.1.1.1|United Kingdom|2020-04-29	Europe|hCoV-19/England/NORT-29DD96/2020|EPI ISL 488133|B.1.1|United Kingdom|2020-05-06	0.0004029896	Europe
Europe|hCoV-19/England/CAMB-1AEA50/2020|EPI ISL 524603|B|United Kingdom|2020-04-29	Europe|hCoV-19/England/NORT-29DD96/2020|EPI ISL 488133|B.1.1|United Kingdom|2020-05-06	0.0007728026	Europe
Europe|hCoV-19/Bosnia and Herzegovina/02-Banja Luka/2020|EPI ISL 462990|B.1.1|Bosnia and Herzegovina|2020-04-29	Europe|hCoV-19/England/NORT-29DD96/2020|EPI ISL 488133|B.1.1|United Kingdom|2020-05-06	0.0006046827	Europe
Europe|hCoV-19/England/NORT-297F2D/2020|EPI ISL 488153|B.1.1|United Kingdom|2020-04-29	Europe|hCoV-19/England/NORT-29DD96/2020|EPI ISL 488133|B.1.1|United Kingdom|2020-05-06	0.0000671505	Europe
Europe|hCoV-19/Belgium/UGent-140/2020|EPI ISL 481231|B.1|Belgium|2020-04-29	Europe|hCoV-19/England/NORT-29DD96/2020|EPI ISL 488133|B.1.1|United Kingdom|2020-05-06	0.0003694604	Europe
Europe|hCoV-19/England/NORW-E9C54/2020|EPI ISL 448357|B.1|United Kingdom|2020-04-30	Europe|hCoV-19/England/NORT-29DD96/2020|EPI ISL 488133|B.1.1|United Kingdom|2020-05-06	0.0003694414	Europe
Europe|hCoV-19/England/WSFT-25C0DA0/2020|EPI ISL 492909|B.1.1.71|United Kingdom|2020-04-30	Europe|hCoV-19/England/NORT-29DD96/2020|EPI ISL 488133|B.1.1|United Kingdom|2020-05-06	0.0002350491	Europe
Europe|hCoV-19/England/NORW-EAF4B/2020|EPI ISL 457395|B|United Kingdom|2020-04-30	Europe|hCoV-19/England/NORT-29DD96/2020|EPI ISL 488133|B.1.1|United Kingdom|2020-05-06	0.0005374649	Europe
Europe|hCoV-19/England/NORW-EAF69/2020|EPI ISL 457397|B|United Kingdom|2020-04-30	Europe|hCoV-19/England/NORT-29DD96/2020|EPI ISL 488133|B.1.1|United Kingdom|2020-05-06	0.0006046878	Europe
Europe|hCoV-19/England/NORW-E9CEB/2020|EPI ISL 448360|B.1.1.64|United Kingdom|2020-04-30	Europe|hCoV-19/England/NORT-29DD96/2020|EPI ISL 488133|B.1.1|United Kingdom|2020-05-06	0.0002686556	Europe
Europe|hCoV-19/England/NORW-EB52A/2020|EPI ISL 457440|B.1.1|United Kingdom|2020-05-01	Europe|hCoV-19/England/NORT-29DD96/2020|EPI ISL 488133|B.1.1|United Kingdom|2020-05-06	0.0002014772	Europe
Europe|hCoV-19/England/NORW-EAE3F/2020|EPI ISL 457383|B.1.1.10|United Kingdom|2020-05-01	Europe|hCoV-19/England/NORT-29DD96/2020|EPI ISL 488133|B.1.1|United Kingdom|2020-05-06	0.0002014755	Europe
Europe|hCoV-19/Scotland/EDB3892/2020|EPI ISL 439357|B.1.1.4|United Kingdom|2020-05-01	Europe|hCoV-19/England/NORT-29DD96/2020|EPI ISL 488133|B.1.1|United Kingdom|2020-05-06	0.0003022381	Europe
Europe|hCoV-19/England/OXON-B2049/2020|EPI ISL 479108|B.1.1|United Kingdom|2020-05-01	Europe|hCoV-19/England/NORT-29DD96/2020|EPI ISL 488133|B.1.1|United Kingdom|2020-05-06	0.0002350491	Europe
Europe|hCoV-19/England/NORW-E9EA9/2020|EPI ISL 448377|B.1|United Kingdom|2020-05-02	Europe|hCoV-19/England/NORT-29DD96/2020|EPI ISL 488133|B.1.1|United Kingdom|2020-05-06	0.0004030830	Europe
Europe|hCoV-19/Northern Ireland/NIRE-106564/2020|EPI ISL 501050|B.1.1|United Kingdom|2020-05-02	Europe|hCoV-19/England/NORT-29DD96/2020|EPI ISL 488133|B.1.1|United Kingdom|2020-05-06	0.0001678931	Europe
Europe|hCoV-19/England/OXON-B2CBE/2020|EPI ISL 534805|B.1.1|United Kingdom|2020-05-02	Europe|hCoV-19/England/NORT-29DD96/2020|EPI ISL 488133|B.1.1|United Kingdom|2020-05-06	0.0002014755	Europe
Europe|hCoV-19/Northern Ireland/NIRE-10634C/2020|EPI ISL 501030|B.1|United Kingdom|2020-05-02	Europe|hCoV-19/England/NORT-29DD96/2020|EPI ISL 488133|B.1.1|United Kingdom|2020-05-06	0.0003694573	Europe
Europe|hCoV-19/England/NORW-EB34E/2020|EPI ISL 457420|B.1.1|United Kingdom|2020-05-03	Europe|hCoV-19/England/NORT-29DD96/2020|EPI ISL 488133|B.1.1|United Kingdom|2020-05-06	0.0002014720	Europe
Europe|hCoV-19/England/LIVE-9F26A/2020|EPI ISL 453441|B.1.1|United Kingdom|2020-05-03	Europe|hCoV-19/England/NORT-29DD96/2020|EPI ISL 488133|B.1.1|United Kingdom|2020-05-06	0.0002686441	Europe
Europe|hCoV-19/England/OXON-B4D31/2020|EPI ISL 535009|B.1|United Kingdom|2020-05-03	Europe|hCoV-19/England/NORT-29DD96/2020|EPI ISL 488133|B.1.1|United Kingdom|2020-05-06	0.0005038693	Europe
Europe|hCoV-19/England/NORW-E744F/2020|EPI ISL 449036|B.1.1|United Kingdom|2020-05-03	Europe|hCoV-19/England/NORT-29DD96/2020|EPI ISL 488133|B.1.1|United Kingdom|2020-05-06	0.0002686441	Europe
Europe|hCoV-19/Sweden/20-51275/2020|EPI ISL 510821|B.1|Sweden|2020-05-04	Europe|hCoV-19/England/NORT-29DD96/2020|EPI ISL 488133|B.1.1|United Kingdom|2020-05-06	0.0004366665	Europe
Europe|hCoV-19/England/BRIS-12D3A9/2020|EPI ISL 481840|B.1.1.1|United Kingdom|2020-05-04	Europe|hCoV-19/England/NORT-29DD96/2020|EPI ISL 488133|B.1.1|United Kingdom|2020-05-06	0.0003358264	Europe
Europe|hCoV-19/England/NORW-E7737/2020|EPI ISL 449066|B.1.1|United Kingdom|2020-05-04	Europe|hCoV-19/England/NORT-29DD96/2020|EPI ISL 488133|B.1.1|United Kingdom|2020-05-06	0.0002014668	Europe
Europe|hCoV-19/Russia/Novosibirsk-RII27316S/2020|EPI ISL 507210|B.1|Russia|2020-05-04	Europe|hCoV-19/England/NORT-29DD96/2020|EPI ISL 488133|B.1.1|United Kingdom|2020-05-06	0.0003694414	Europe
Europe|hCoV-19/England/NORT-291D74/2020|EPI ISL 489153|B.1.1.1|United Kingdom|2020-05-05	Europe|hCoV-19/England/NORT-29DD96/2020|EPI ISL 488133|B.1.1|United Kingdom|2020-05-06	0.0004366666	Europe
Europe|hCoV-19/Scotland/EDB6009/2020|EPI ISL 487731|B.1.98|United Kingdom|2020-05-05	Europe|hCoV-19/England/NORT-29DD96/2020|EPI ISL 488133|B.1.1|United Kingdom|2020-05-06	0.0004030623	Europe
Europe|hCoV-19/England/HECH-2599C76/2020|EPI ISL 482079|B.1.1|United Kingdom|2020-05-05	Europe|hCoV-19/England/NORT-29DD96/2020|EPI ISL 488133|B.1.1|United Kingdom|2020-05-06	0.0001678931	Europe
Europe|hCoV-19/Belgium/rega-0505428/2020|EPI ISL 477001|B.1.1.220|Belgium|2020-05-05	Europe|hCoV-19/England/NORT-29DD96/2020|EPI ISL 488133|B.1.1|United Kingdom|2020-05-06	0.0003022433	Europe
Europe|hCoV-19/France/IDF-0372/2020|EPI ISL 406596|B|France|2020-01-23	Europe|hCoV-19/Russia/SPE-RII-11688V/2020|EPI ISL 523999|B.1.1|Russia|2020-05-06	0.0004702974	Europe
Europe|hCoV-19/France/IDF-0373/2020|EPI ISL 406597|B|France|2020-01-23	Europe|hCoV-19/Russia/SPE-RII-11688V/2020|EPI ISL 523999|B.1.1|Russia|2020-05-06	0.0004704239	Europe
Europe|hCoV-19/France/IDF-0386-islP1/2020|EPI ISL 411219|B|France|2020-01-28	Europe|hCoV-19/Russia/SPE-RII-11688V/2020|EPI ISL 523999|B.1.1|Russia|2020-05-06	0.0004702974	Europe
Europe|hCoV-19/Germany/BY-ChVir-929/2020|EPI ISL 406862|B.1|Germany|2020-01-28	Europe|hCoV-19/Russia/SPE-RII-11688V/2020|EPI ISL 523999|B.1.1|Russia|2020-05-06	0.0003022718	Europe
Europe|hCoV-19/England/02/2020|EPI ISL 407073|B|United Kingdom|2020-01-29	Europe|hCoV-19/Russia/SPE-RII-11688V/2020|EPI ISL 523999|B.1.1|Russia|2020-05-06	0.0005710979	Europe
Europe|hCoV-19/France/IDF-0626/2020|EPI ISL 408431|B|France|2020-01-29	Europe|hCoV-19/Russia/SPE-RII-11688V/2020|EPI ISL 523999|B.1.1|Russia|2020-05-06	0.0004366590	Europe
Europe|hCoV-19/France/IDF-0515/2020|EPI ISL 408430|B|France|2020-01-29	Europe|hCoV-19/Russia/SPE-RII-11688V/2020|EPI ISL 523999|B.1.1|Russia|2020-05-06	0.0005038780	Europe
Europe|hCoV-19/Italy/LAZ-INMI-SPL1/2020|EPI ISL 412974|B|Italy|2020-01-29	Europe|hCoV-19/Russia/SPE-RII-11688V/2020|EPI ISL 523999|B.1.1|Russia|2020-05-06	0.0004702974	Europe
Europe|hCoV-19/Italy/LAZ-INMI1-cs/2020|EPI ISL 410546|B|Italy|2020-01-29	Europe|hCoV-19/Russia/SPE-RII-11688V/2020|EPI ISL 523999|B.1.1|Russia|2020-05-06	0.0004703290	Europe
Europe|hCoV-19/Germany/BY-ChVir-1019/2020|EPI ISL 450199|B.1|Germany|2020-01-29	Europe|hCoV-19/Russia/SPE-RII-11688V/2020|EPI ISL 523999|B.1.1|Russia|2020-05-06	0.0003358838	Europe
Europe|hCoV-19/Italy/LAZ-INMI1-isl/2020|EPI ISL 410545|B|Italy|2020-01-29	Europe|hCoV-19/Russia/SPE-RII-11688V/2020|EPI ISL 523999|B.1.1|Russia|2020-05-06	0.0004703132	Europe
Europe|hCoV-19/England/01/2020|EPI ISL 407071|B|United Kingdom|2020-01-29	Europe|hCoV-19/Russia/SPE-RII-11688V/2020|EPI ISL 523999|B.1.1|Russia|2020-05-06	0.0005374980	Europe
Europe|hCoV-19/Finland/1/2020|EPI ISL 407079|B|Finland|2020-01-29	Europe|hCoV-19/Russia/SPE-RII-11688V/2020|EPI ISL 523999|B.1.1|Russia|2020-05-06	0.0004052814	Europe
Europe|hCoV-19/Germany/BY-ChVir-1017/2020|EPI ISL 450209|B.1|Germany|2020-01-30	Europe|hCoV-19/Russia/SPE-RII-11688V/2020|EPI ISL 523999|B.1.1|Russia|2020-05-06	0.0003022718	Europe
Europe|hCoV-19/Italy/LAZ-INMI2-N/2020|EPI ISL 451302|B|Italy|2020-01-30	Europe|hCoV-19/Russia/SPE-RII-11688V/2020|EPI ISL 523999|B.1.1|Russia|2020-05-06	0.0004702974	Europe
Europe|hCoV-19/Sweden/20-02114/2020|EPI ISL 476139|B|Sweden|2020-01-31	Europe|hCoV-19/Russia/SPE-RII-11688V/2020|EPI ISL 523999|B.1.1|Russia|2020-05-06	0.0005038909	Europe
Europe|hCoV-19/Germany/BY-ChVir-1433/2020|EPI ISL 450205|B.1|Germany|2020-01	Europe|hCoV-19/Russia/SPE-RII-11688V/2020|EPI ISL 523999|B.1.1|Russia|2020-05-06	0.0003694668	Europe
Europe|hCoV-19/Germany/BY-ChVir-1247/2020|EPI ISL 450201|B.1|Germany|2020-01	Europe|hCoV-19/Russia/SPE-RII-11688V/2020|EPI ISL 523999|B.1.1|Russia|2020-05-06	0.0003358725	Europe
Europe|hCoV-19/Germany/BY-ChVir-1289/2020|EPI ISL 450203|B.1|Germany|2020-02-01	Europe|hCoV-19/Russia/SPE-RII-11688V/2020|EPI ISL 523999|B.1.1|Russia|2020-05-06	0.0003358725	Europe
Europe|hCoV-19/France/IDF-0571/2020|EPI ISL 411218|B|France|2020-02-02	Europe|hCoV-19/Russia/SPE-RII-11688V/2020|EPI ISL 523999|B.1.1|Russia|2020-05-06	0.0005038780	Europe
Europe|hCoV-19/Germany/BY-ChVir-1356/2020|EPI ISL 450204|B.1|Germany|2020-02-03	Europe|hCoV-19/Russia/SPE-RII-11688V/2020|EPI ISL 523999|B.1.1|Russia|2020-05-06	0.0003358725	Europe
Europe|hCoV-19/Italy/LAZ-INMI2-B/2020|EPI ISL 451301|B|Italy|2020-02-03	Europe|hCoV-19/Russia/SPE-RII-11688V/2020|EPI ISL 523999|B.1.1|Russia|2020-05-06	0.0004702974	Europe
Europe|hCoV-19/Belgium/GHB-03021/2020|EPI ISL 407976|A|Belgium|2020-02-03	Europe|hCoV-19/Russia/SPE-RII-11688V/2020|EPI ISL 523999|B.1.1|Russia|2020-05-06	0.0004702570	Europe
Europe|hCoV-19/Italy/LAZ-INMI1-N/2020|EPI ISL 451300|B|Italy|2020-02-03	Europe|hCoV-19/Russia/SPE-RII-11688V/2020|EPI ISL 523999|B.1.1|Russia|2020-05-06	0.0005039213	Europe
Europe|hCoV-19/England/201040021/2020|EPI ISL 464302|B.1.98|United Kingdom|2020-02-03	Europe|hCoV-19/Russia/SPE-RII-11688V/2020|EPI ISL 523999|B.1.1|Russia|2020-05-06	0.0003039873	Europe
Europe|hCoV-19/England/201040024/2020|EPI ISL 464304|B.1.98|United Kingdom|2020-02-03	Europe|hCoV-19/Russia/SPE-RII-11688V/2020|EPI ISL 523999|B.1.1|Russia|2020-05-06	0.0003075297	Europe
Europe|hCoV-19/England/201040023/2020|EPI ISL 464303|B.1.5|United Kingdom|2020-02-03	Europe|hCoV-19/Russia/SPE-RII-11688V/2020|EPI ISL 523999|B.1.1|Russia|2020-05-06	0.0002757292	Europe
Europe|hCoV-19/Italy/LAZ-INMI1-B2/2020|EPI ISL 451299|B|Italy|2020-02-04	Europe|hCoV-19/Russia/SPE-RII-11688V/2020|EPI ISL 523999|B.1.1|Russia|2020-05-06	0.0005405050	Europe
Europe|hCoV-19/England/200641094/2020|EPI ISL 414040|B|United Kingdom|2020-02-05	Europe|hCoV-19/Russia/SPE-RII-11688V/2020|EPI ISL 523999|B.1.1|Russia|2020-05-06	0.0004031298	Europe
Europe|hCoV-19/Sweden/01/2020|EPI ISL 411951|B|Sweden|2020-02-07	Europe|hCoV-19/Russia/SPE-RII-11688V/2020|EPI ISL 523999|B.1.1|Russia|2020-05-06	0.0006383976	Europe
Europe|hCoV-19/Germany/BY-ChVir-1482/2020|EPI ISL 450207|B.1|Germany|2020-02-07	Europe|hCoV-19/Russia/SPE-RII-11688V/2020|EPI ISL 523999|B.1.1|Russia|2020-05-06	0.0003358725	Europe
Europe|hCoV-19/England/200690306/2020|EPI ISL 414043|B|United Kingdom|2020-02-07	Europe|hCoV-19/Russia/SPE-RII-11688V/2020|EPI ISL 523999|B.1.1|Russia|2020-05-06	0.0004031164	Europe
Europe|hCoV-19/Germany/BY-ChVir-1483/2020|EPI ISL 450208|B.1|Germany|2020-02-08	Europe|hCoV-19/Russia/SPE-RII-11688V/2020|EPI ISL 523999|B.1.1|Russia|2020-05-06	0.0003358725	Europe
Europe|hCoV-19/France/ARA-739/2020|EPI ISL 410486|B|France|2020-02-08	Europe|hCoV-19/Russia/SPE-RII-11688V/2020|EPI ISL 523999|B.1.1|Russia|2020-05-06	0.0004038355	Europe
Europe|hCoV-19/England/200690300/2020|EPI ISL 414042|B|United Kingdom|2020-02-08	Europe|hCoV-19/Russia/SPE-RII-11688V/2020|EPI ISL 523999|B.1.1|Russia|2020-05-06	0.0004031164	Europe
Europe|hCoV-19/England/200690245/2020|EPI ISL 414041|B|United Kingdom|2020-02-08	Europe|hCoV-19/Russia/SPE-RII-11688V/2020|EPI ISL 523999|B.1.1|Russia|2020-05-06	0.0004031164	Europe
Europe|hCoV-19/England/200690756/2020|EPI ISL 414044|B|United Kingdom|2020-02-08	Europe|hCoV-19/Russia/SPE-RII-11688V/2020|EPI ISL 523999|B.1.1|Russia|2020-05-06	0.0004031299	Europe
Europe|hCoV-19/England/09c/2020|EPI ISL 412116|B.40|United Kingdom|2020-02-09	Europe|hCoV-19/Russia/SPE-RII-11688V/2020|EPI ISL 523999|B.1.1|Russia|2020-05-06	0.0005375119	Europe
Europe|hCoV-19/England/20072030304/2020|EPI ISL 464168|B.40|United Kingdom|2020-02-09	Europe|hCoV-19/Russia/SPE-RII-11688V/2020|EPI ISL 523999|B.1.1|Russia|2020-05-06	0.0005711801	Europe
Europe|hCoV-19/Italy/LAZ-INMI1-B1/2020|EPI ISL 451298|B|Italy|2020-02-12	Europe|hCoV-19/Russia/SPE-RII-11688V/2020|EPI ISL 523999|B.1.1|Russia|2020-05-06	0.0005039213	Europe
Europe|hCoV-19/England/20078003804/2020|EPI ISL 464169|B.40|United Kingdom|2020-02-13	Europe|hCoV-19/Russia/SPE-RII-11688V/2020|EPI ISL 523999|B.1.1|Russia|2020-05-06	0.0005711801	Europe
Europe|hCoV-19/England/20078004004/2020|EPI ISL 464170|B.40|United Kingdom|2020-02-13	Europe|hCoV-19/Russia/SPE-RII-11688V/2020|EPI ISL 523999|B.1.1|Russia|2020-05-06	0.0005819950	Europe
Europe|hCoV-19/England/20079000204/2020|EPI ISL 464171|B.40|United Kingdom|2020-02-14	Europe|hCoV-19/Russia/SPE-RII-11688V/2020|EPI ISL 523999|B.1.1|Russia|2020-05-06	0.0005802862	Europe
Europe|hCoV-19/England/20079000404/2020|EPI ISL 464172|B.40|United Kingdom|2020-02-14	Europe|hCoV-19/Russia/SPE-RII-11688V/2020|EPI ISL 523999|B.1.1|Russia|2020-05-06	0.0005492397	Europe
Europe|hCoV-19/England/20079022704/2020|EPI ISL 464173|B.40|United Kingdom|2020-02-15	Europe|hCoV-19/Russia/SPE-RII-11688V/2020|EPI ISL 523999|B.1.1|Russia|2020-05-06	0.0005777028	Europe
Europe|hCoV-19/England/20079022904/2020|EPI ISL 464174|B.40|United Kingdom|2020-02-15	Europe|hCoV-19/Russia/SPE-RII-11688V/2020|EPI ISL 523999|B.1.1|Russia|2020-05-06	0.0005804645	Europe
Europe|hCoV-19/England/20168037604/2020|EPI ISL 466615|B.1.1|United Kingdom|2020-02-16	Europe|hCoV-19/Russia/SPE-RII-11688V/2020|EPI ISL 523999|B.1.1|Russia|2020-05-06	0.0002686624	Europe
Europe|hCoV-19/England/20080000104/2020|EPI ISL 464175|B.40|United Kingdom|2020-02-16	Europe|hCoV-19/Russia/SPE-RII-11688V/2020|EPI ISL 523999|B.1.1|Russia|2020-05-06	0.0006047449	Europe
Europe|hCoV-19/England/20080000204/2020|EPI ISL 464176|B.40|United Kingdom|2020-02-16	Europe|hCoV-19/Russia/SPE-RII-11688V/2020|EPI ISL 523999|B.1.1|Russia|2020-05-06	0.0006106750	Europe
Europe|hCoV-19/England/20080000404/2020|EPI ISL 464177|B.40|United Kingdom|2020-02-16	Europe|hCoV-19/Russia/SPE-RII-11688V/2020|EPI ISL 523999|B.1.1|Russia|2020-05-06	0.0005774475	Europe
Europe|hCoV-19/England/20084031204/2020|EPI ISL 464178|B.40|United Kingdom|2020-02-18	Europe|hCoV-19/Russia/SPE-RII-11688V/2020|EPI ISL 523999|B.1.1|Russia|2020-05-06	0.0005715449	Europe
Europe|hCoV-19/England/20086030304/2020|EPI ISL 464179|B.40|United Kingdom|2020-02-19	Europe|hCoV-19/Russia/SPE-RII-11688V/2020|EPI ISL 523999|B.1.1|Russia|2020-05-06	0.0005797716	Europe
Europe|hCoV-19/Italy/LOM-ASST-CDG1/2020|EPI ISL 412973|B.1.5|Italy|2020-02-20	Europe|hCoV-19/Russia/SPE-RII-11688V/2020|EPI ISL 523999|B.1.1|Russia|2020-05-06	0.0002686808	Europe
Europe|hCoV-19/England/20088028304/2020|EPI ISL 464180|B.40|United Kingdom|2020-02-20	Europe|hCoV-19/Russia/SPE-RII-11688V/2020|EPI ISL 523999|B.1.1|Russia|2020-05-06	0.0005722954	Europe
Europe|hCoV-19/Italy/LOM-ASST-19/2020|EPI ISL 486656|B.1|Italy|2020-02-20	Europe|hCoV-19/Russia/SPE-RII-11688V/2020|EPI ISL 523999|B.1.1|Russia|2020-05-06	0.0003139433	Europe
Europe|hCoV-19/Italy/LOM-INMI-5314-B/2020|EPI ISL 451306|B.1.5|Italy|2020-02-21	Europe|hCoV-19/Russia/SPE-RII-11688V/2020|EPI ISL 523999|B.1.1|Russia|2020-05-06	0.0002686811	Europe
Europe|hCoV-19/France/HDF-1465/2020|EPI ISL 418218|B.1|France|2020-02-21	Europe|hCoV-19/Russia/SPE-RII-11688V/2020|EPI ISL 523999|B.1.1|Russia|2020-05-06	0.0003359347	Europe
Europe|hCoV-19/Italy/LOM-INMI-BG-5825/2020|EPI ISL 460079|B.1|Italy|2020-02-22	Europe|hCoV-19/Russia/SPE-RII-11688V/2020|EPI ISL 523999|B.1.1|Russia|2020-05-06	0.0003022796	Europe
Europe|hCoV-19/Italy/PIE-SLL-MS46/2020|EPI ISL 569867|B.1.5|Italy|2020-02-22	Europe|hCoV-19/Russia/SPE-RII-11688V/2020|EPI ISL 523999|B.1.1|Russia|2020-05-06	0.0003022796	Europe
Europe|hCoV-19/Italy/LOM-INMI-5925/2020|EPI ISL 460091|B.1.5|Italy|2020-02-22	Europe|hCoV-19/Russia/SPE-RII-11688V/2020|EPI ISL 523999|B.1.1|Russia|2020-05-06	0.0002686810	Europe
Europe|hCoV-19/Italy/LOM-ASST-3/2020|EPI ISL 486659|B.1.5|Italy|2020-02-22	Europe|hCoV-19/Russia/SPE-RII-11688V/2020|EPI ISL 523999|B.1.1|Russia|2020-05-06	0.0002686900	Europe
Europe|hCoV-19/Italy/EMR-AMVRC-206/2020|EPI ISL 457699|B.1.5|Italy|2020-02-22	Europe|hCoV-19/Russia/SPE-RII-11688V/2020|EPI ISL 523999|B.1.1|Russia|2020-05-06	0.0002689339	Europe
Europe|hCoV-19/Italy/LOM-UniMI-L250/2020|EPI ISL 542222|B.1.5|Italy|2020-02-22	Europe|hCoV-19/Russia/SPE-RII-11688V/2020|EPI ISL 523999|B.1.1|Russia|2020-05-06	0.0003041903	Europe
Europe|hCoV-19/Italy/LOM-UniMI-L251/2020|EPI ISL 542223|B.1.5|Italy|2020-02-22	Europe|hCoV-19/Russia/SPE-RII-11688V/2020|EPI ISL 523999|B.1.1|Russia|2020-05-06	0.0002703793	Europe
Europe|hCoV-19/Italy/LOM-UniMI-L249/2020|EPI ISL 542221|B.1.5|Italy|2020-02-22	Europe|hCoV-19/Russia/SPE-RII-11688V/2020|EPI ISL 523999|B.1.1|Russia|2020-05-06	0.0003041825	Europe
Europe|hCoV-19/Italy/LOM-ASST-4/2020|EPI ISL 486660|B.1.5|Italy|2020-02-23	Europe|hCoV-19/Russia/SPE-RII-11688V/2020|EPI ISL 523999|B.1.1|Russia|2020-05-06	0.0002686810	Europe
Europe|hCoV-19/Italy/LOM-UniMI-L253/2020|EPI ISL 542225|B.1.5|Italy|2020-02-23	Europe|hCoV-19/Russia/SPE-RII-11688V/2020|EPI ISL 523999|B.1.1|Russia|2020-05-06	0.0002699504	Europe
Europe|hCoV-19/Italy/LOM-UniMI-L257/2020|EPI ISL 542228|B.1|Italy|2020-02-23	Europe|hCoV-19/Russia/SPE-RII-11688V/2020|EPI ISL 523999|B.1.1|Russia|2020-05-06	0.0003041081	Europe
Europe|hCoV-19/Italy/LOM-UniMI-L230/2020|EPI ISL 542217|B.1.5|Italy|2020-02-23	Europe|hCoV-19/Russia/SPE-RII-11688V/2020|EPI ISL 523999|B.1.1|Russia|2020-05-06	0.0003041903	Europe
Europe|hCoV-19/Italy/LOM-UniMI-L254/2020|EPI ISL 542226|B.1.5|Italy|2020-02-23	Europe|hCoV-19/Russia/SPE-RII-11688V/2020|EPI ISL 523999|B.1.1|Russia|2020-05-06	0.0003041903	Europe
Europe|hCoV-19/Italy/LOM-UniMI-L256/2020|EPI ISL 542227|B.1.131|Italy|2020-02-23	Europe|hCoV-19/Russia/SPE-RII-11688V/2020|EPI ISL 523999|B.1.1|Russia|2020-05-06	0.0003423819	Europe
Europe|hCoV-19/England/20130071804/2020|EPI ISL 423662|B.1.1|United Kingdom|2020-02-23	Europe|hCoV-19/Russia/SPE-RII-11688V/2020|EPI ISL 523999|B.1.1|Russia|2020-05-06	0.0001741523	Europe
Europe|hCoV-19/Italy/LOM-INMI-10734/2020|EPI ISL 568579|B.1|Italy|2020-02-24	Europe|hCoV-19/Russia/SPE-RII-11688V/2020|EPI ISL 523999|B.1.1|Russia|2020-05-06	0.0003022796	Europe
Europe|hCoV-19/Italy/LOM-UniMI01/2020|EPI ISL 417445|B.1.5|Italy|2020-02-24	Europe|hCoV-19/Russia/SPE-RII-11688V/2020|EPI ISL 523999|B.1.1|Russia|2020-05-06	0.0005039732	Europe
Europe|hCoV-19/Italy/LOM-UniMI02/2020|EPI ISL 417446|B.1.5|Italy|2020-02-24	Europe|hCoV-19/Russia/SPE-RII-11688V/2020|EPI ISL 523999|B.1.1|Russia|2020-05-06	0.0008067990	Europe
Europe|hCoV-19/Switzerland/TI-SNRCI-29919486/2020|EPI ISL 413996|B.1.5|Switzerland|2020-02-24	Europe|hCoV-19/Russia/SPE-RII-11688V/2020|EPI ISL 523999|B.1.1|Russia|2020-05-06	0.0003022796	Europe
Europe|hCoV-19/Italy/LOM-UniMI03/2020|EPI ISL 417447|B.1.5|Italy|2020-02-24	Europe|hCoV-19/Russia/SPE-RII-11688V/2020|EPI ISL 523999|B.1.1|Russia|2020-05-06	0.0002686810	Europe
Europe|hCoV-19/Spain/CN-ISCIII-201048/2020|EPI ISL 539531|B.1|Spain|2020-02-24	Europe|hCoV-19/Russia/SPE-RII-11688V/2020|EPI ISL 523999|B.1.1|Russia|2020-05-06	0.0005711662	Europe
Europe|hCoV-19/Austria/CeMM0045/2020|EPI ISL 437932|B.1.1|Austria|2020-02-24	Europe|hCoV-19/Russia/SPE-RII-11688V/2020|EPI ISL 523999|B.1.1|Russia|2020-05-06	0.0001679059	Europe
Europe|hCoV-19/Italy/LOM-INMI-BG-7158/2020|EPI ISL 460081|B.1.1|Italy|2020-02-24	Europe|hCoV-19/Russia/SPE-RII-11688V/2020|EPI ISL 523999|B.1.1|Russia|2020-05-06	0.0001680301	Europe
Europe|hCoV-19/Italy/LOM-UniMI-L267/2020|EPI ISL 542233|B.1.5|Italy|2020-02-24	Europe|hCoV-19/Russia/SPE-RII-11688V/2020|EPI ISL 523999|B.1.1|Russia|2020-05-06	0.0002696956	Europe
Europe|hCoV-19/England/20092000704/2020|EPI ISL 464181|B|United Kingdom|2020-02-24	Europe|hCoV-19/Russia/SPE-RII-11688V/2020|EPI ISL 523999|B.1.1|Russia|2020-05-06	0.0004373094	Europe
Europe|hCoV-19/England/20092000804/2020|EPI ISL 464182|B|United Kingdom|2020-02-24	Europe|hCoV-19/Russia/SPE-RII-11688V/2020|EPI ISL 523999|B.1.1|Russia|2020-05-06	0.0004374566	Europe
Europe|hCoV-19/England/200920118/2020|EPI ISL 485604|B.1|United Kingdom|2020-02-24	Europe|hCoV-19/Russia/SPE-RII-11688V/2020|EPI ISL 523999|B.1.1|Russia|2020-05-06	0.0004717119	Europe
Europe|hCoV-19/Italy/PIE-SLL-MS45/2020|EPI ISL 569866|B.1.5|Italy|2020-02-25	Europe|hCoV-19/Russia/SPE-RII-11688V/2020|EPI ISL 523999|B.1.1|Russia|2020-05-06	0.0003358783	Europe
Europe|hCoV-19/Italy/LOM-INMI-8058/2020|EPI ISL 460094|B.1|Italy|2020-02-25	Europe|hCoV-19/Russia/SPE-RII-11688V/2020|EPI ISL 523999|B.1.1|Russia|2020-05-06	0.0003022796	Europe
Europe|hCoV-19/France/GES-1583-2/2020|EPI ISL 414623|A.2|France|2020-02-25	Europe|hCoV-19/Russia/SPE-RII-11688V/2020|EPI ISL 523999|B.1.1|Russia|2020-05-06	0.0006719296	Europe
Europe|hCoV-19/Germany/BW-ChVir-1577/2020|EPI ISL 412912|B.1.1|Germany|2020-02-25	Europe|hCoV-19/Russia/SPE-RII-11688V/2020|EPI ISL 523999|B.1.1|Russia|2020-05-06	0.0002017128	Europe
Europe|hCoV-19/Spain/MD-ISCIII-201105/2020|EPI ISL 418251|B.1.5|Spain|2020-02-25	Europe|hCoV-19/Russia/SPE-RII-11688V/2020|EPI ISL 523999|B.1.1|Russia|2020-05-06	0.0003701411	Europe
Europe|hCoV-19/England/200960515/2020|EPI ISL 414009|B|United Kingdom|2020-02-25	Europe|hCoV-19/Russia/SPE-RII-11688V/2020|EPI ISL 523999|B.1.1|Russia|2020-05-06	0.0005038949	Europe
Europe|hCoV-19/England/20094061404/2020|EPI ISL 464185|B|United Kingdom|2020-02-25	Europe|hCoV-19/Russia/SPE-RII-11688V/2020|EPI ISL 523999|B.1.1|Russia|2020-05-06	0.0004367071	Europe
Europe|hCoV-19/England/200940527/2020|EPI ISL 414005|B.40|United Kingdom|2020-02-25	Europe|hCoV-19/Russia/SPE-RII-11688V/2020|EPI ISL 523999|B.1.1|Russia|2020-05-06	0.0005711363	Europe
Europe|hCoV-19/Germany/NW-HHU-02-1/2020|EPI ISL 414497|B.3|Germany|2020-02-25	Europe|hCoV-19/Russia/SPE-RII-11688V/2020|EPI ISL 523999|B.1.1|Russia|2020-05-06	0.0004703286	Europe
Europe|hCoV-19/England/20094061504/2020|EPI ISL 464186|B|United Kingdom|2020-02-25	Europe|hCoV-19/Russia/SPE-RII-11688V/2020|EPI ISL 523999|B.1.1|Russia|2020-05-06	0.0004367511	Europe
Europe|hCoV-19/Italy/LOM-UniMI-L274/2020|EPI ISL 542240|B.1|Italy|2020-02-25	Europe|hCoV-19/Russia/SPE-RII-11688V/2020|EPI ISL 523999|B.1.1|Russia|2020-05-06	0.0003378956	Europe
Europe|hCoV-19/England/20098017604/2020|EPI ISL 464195|B.1.5|United Kingdom|2020-02-26	Europe|hCoV-19/Russia/SPE-RII-11688V/2020|EPI ISL 523999|B.1.1|Russia|2020-05-06	0.0003022718	Europe
Europe|hCoV-19/Italy/LOM-INMI-9206/2020|EPI ISL 460087|B.1.5|Italy|2020-02-26	Europe|hCoV-19/Russia/SPE-RII-11688V/2020|EPI ISL 523999|B.1.1|Russia|2020-05-06	0.0002686810	Europe
Europe|hCoV-19/Italy/LOM-INMI-9214/2020|EPI ISL 460088|B.1.5|Italy|2020-02-26	Europe|hCoV-19/Russia/SPE-RII-11688V/2020|EPI ISL 523999|B.1.1|Russia|2020-05-06	0.0003022718	Europe
Europe|hCoV-19/Switzerland/GE-SNRCI-29933895/2020|EPI ISL 413997|B.1.1|Switzerland|2020-02-26	Europe|hCoV-19/Russia/SPE-RII-11688V/2020|EPI ISL 523999|B.1.1|Russia|2020-05-06	0.0002014841	Europe
Europe|hCoV-19/France/GES-1583/2020|EPI ISL 414600|A.2|France|2020-02-26	Europe|hCoV-19/Russia/SPE-RII-11688V/2020|EPI ISL 523999|B.1.1|Russia|2020-05-06	0.0006719296	Europe
Europe|hCoV-19/Switzerland/ZH-UZH-1000477102/2020|EPI ISL 413019|B|Switzerland|2020-02-26	Europe|hCoV-19/Russia/SPE-RII-11688V/2020|EPI ISL 523999|B.1.1|Russia|2020-05-06	0.0006047138	Europe
Europe|hCoV-19/France/NOR-N1620/2020|EPI ISL 414624|B.1.5|France|2020-02-26	Europe|hCoV-19/Russia/SPE-RII-11688V/2020|EPI ISL 523999|B.1.1|Russia|2020-05-06	0.0003358725	Europe
Europe|hCoV-19/Italy/LOM-INMI-BG-9209/2020|EPI ISL 460082|B.1.5|Italy|2020-02-26	Europe|hCoV-19/Russia/SPE-RII-11688V/2020|EPI ISL 523999|B.1.1|Russia|2020-05-06	0.0003022796	Europe
Europe|hCoV-19/Italy/LOM-INMI-BG-9225/2020|EPI ISL 460083|B.1|Italy|2020-02-26	Europe|hCoV-19/Russia/SPE-RII-11688V/2020|EPI ISL 523999|B.1.1|Russia|2020-05-06	0.0003022796	Europe
Europe|hCoV-19/Austria/CeMM0003/2020|EPI ISL 419656|B.1.1|Austria|2020-02-26	Europe|hCoV-19/Russia/SPE-RII-11688V/2020|EPI ISL 523999|B.1.1|Russia|2020-05-06	0.0002014893	Europe
Europe|hCoV-19/Italy/LOM-INMI-9675/2020|EPI ISL 460095|B.1.5|Italy|2020-02-26	Europe|hCoV-19/Russia/SPE-RII-11688V/2020|EPI ISL 523999|B.1.1|Russia|2020-05-06	0.0003358725	Europe
Europe|hCoV-19/Netherlands/NoordHolland 10001/2020|EPI ISL 454750|B.1.1|Netherlands|2020-02-27	Europe|hCoV-19/Russia/SPE-RII-11688V/2020|EPI ISL 523999|B.1.1|Russia|2020-05-06	0.0002014841	Europe
Europe|hCoV-19/Switzerland/BL-SNRCI-29950902/2020|EPI ISL 414021|B.1.1|Switzerland|2020-02-27	Europe|hCoV-19/Russia/SPE-RII-11688V/2020|EPI ISL 523999|B.1.1|Russia|2020-05-06	0.0002014841	Europe
Europe|hCoV-19/Germany/NW-HHU-06/2020|EPI ISL 414505|B.3|Germany|2020-02-27	Europe|hCoV-19/Russia/SPE-RII-11688V/2020|EPI ISL 523999|B.1.1|Russia|2020-05-06	0.0004702812	Europe
Europe|hCoV-19/Italy/ABR-IZSGC-484/2020|EPI ISL 457749|B.1|Italy|2020-02-27	Europe|hCoV-19/Russia/SPE-RII-11688V/2020|EPI ISL 523999|B.1.1|Russia|2020-05-06	0.0003022796	Europe
Europe|hCoV-19/Switzerland/GE-SNRCI-29943121/2020|EPI ISL 414019|B.1.5|Switzerland|2020-02-27	Europe|hCoV-19/Russia/SPE-RII-11688V/2020|EPI ISL 523999|B.1.1|Russia|2020-05-06	0.0003022796	Europe
Europe|hCoV-19/England/200990723/2020|EPI ISL 414012|B.1.1|United Kingdom|2020-02-27	Europe|hCoV-19/Russia/SPE-RII-11688V/2020|EPI ISL 523999|B.1.1|Russia|2020-05-06	0.0002014893	Europe
Europe|hCoV-19/Sweden/20-04631/2020|EPI ISL 430847|B.4|Sweden|2020-02-27	Europe|hCoV-19/Russia/SPE-RII-11688V/2020|EPI ISL 523999|B.1.1|Russia|2020-05-06	0.0006383703	Europe
Europe|hCoV-19/Wales/PHW1/2020|EPI ISL 413555|B.1.5|United Kingdom|2020-02-27	Europe|hCoV-19/Russia/SPE-RII-11688V/2020|EPI ISL 523999|B.1.1|Russia|2020-05-06	0.0002686810	Europe
Europe|hCoV-19/Switzerland/GR-HUG-2988/2020|EPI ISL 415698|B.1.1|Switzerland|2020-02-27	Europe|hCoV-19/Russia/SPE-RII-11688V/2020|EPI ISL 523999|B.1.1|Russia|2020-05-06	0.0002014841	Europe
Europe|hCoV-19/England/200990660/2020|EPI ISL 414523|B.1.98|United Kingdom|2020-02-27	Europe|hCoV-19/Russia/SPE-RII-11688V/2020|EPI ISL 523999|B.1.1|Russia|2020-05-06	0.0003022718	Europe
Europe|hCoV-19/Switzerland/AG-SNRCI-29940361/2020|EPI ISL 413999|B.1.5|Switzerland|2020-02-27	Europe|hCoV-19/Russia/SPE-RII-11688V/2020|EPI ISL 523999|B.1.1|Russia|2020-05-06	0.0003358812	Europe
Europe|hCoV-19/Italy/LOM-INMI-BG-11639/2020|EPI ISL 460080|B.1.1|Italy|2020-02-28	Europe|hCoV-19/Russia/SPE-RII-11688V/2020|EPI ISL 523999|B.1.1|Russia|2020-05-06	0.0002014893	Europe
Europe|hCoV-19/France/HDF-1645/2020|EPI ISL 418220|B.1|France|2020-02-28	Europe|hCoV-19/Russia/SPE-RII-11688V/2020|EPI ISL 523999|B.1.1|Russia|2020-05-06	0.0003358783	Europe
Europe|hCoV-19/Italy/LOM-INMI-11951/2020|EPI ISL 460092|B.1.5|Italy|2020-02-28	Europe|hCoV-19/Russia/SPE-RII-11688V/2020|EPI ISL 523999|B.1.1|Russia|2020-05-06	0.0003022796	Europe
Europe|hCoV-19/Austria/CeMM0146/2020|EPI ISL 437994|B.1.1|Austria|2020-02-28	Europe|hCoV-19/Russia/SPE-RII-11688V/2020|EPI ISL 523999|B.1.1|Russia|2020-05-06	0.0002014893	Europe
Europe|hCoV-19/Sweden/20-04850/2020|EPI ISL 475545|B.4|Sweden|2020-02-28	Europe|hCoV-19/Russia/SPE-RII-11688V/2020|EPI ISL 523999|B.1.1|Russia|2020-05-06	0.0006047344	Europe
Europe|hCoV-19/Netherlands/NoordHolland 10002/2020|EPI ISL 454751|B.1.1|Netherlands|2020-02-28	Europe|hCoV-19/Russia/SPE-RII-11688V/2020|EPI ISL 523999|B.1.1|Russia|2020-05-06	0.0003358697	Europe
Europe|hCoV-19/Spain/AN-ISCIII-201257/2020|EPI ISL 455314|B|Spain|2020-02-28	Europe|hCoV-19/Russia/SPE-RII-11688V/2020|EPI ISL 523999|B.1.1|Russia|2020-05-06	0.0007056182	Europe
Europe|hCoV-19/Spain/EX-ISCIII-201248/2020|EPI ISL 539558|B|Spain|2020-02-28	Europe|hCoV-19/Russia/SPE-RII-11688V/2020|EPI ISL 523999|B.1.1|Russia|2020-05-06	0.0007055272	Europe
Europe|hCoV-19/Denmark/SSI-02/2020|EPI ISL 416143|B.1.5|Denmark|2020-02-28	Europe|hCoV-19/Russia/SPE-RII-11688V/2020|EPI ISL 523999|B.1.1|Russia|2020-05-06	0.0003022848	Europe
Europe|hCoV-19/England/20099071804/2020|EPI ISL 464219|B.1|United Kingdom|2020-02-28	Europe|hCoV-19/Russia/SPE-RII-11688V/2020|EPI ISL 523999|B.1.1|Russia|2020-05-06	0.0003022796	Europe
Europe|hCoV-19/Italy/LOM-INMI-11550/2020|EPI ISL 460090|B.1.5|Italy|2020-02-28	Europe|hCoV-19/Russia/SPE-RII-11688V/2020|EPI ISL 523999|B.1.1|Russia|2020-05-06	0.0003022718	Europe
Europe|hCoV-19/Austria/CeMM0401/2020|EPI ISL 475836|B.1.1|Austria|2020-02-28	Europe|hCoV-19/Russia/SPE-RII-11688V/2020|EPI ISL 523999|B.1.1|Russia|2020-05-06	0.0002350753	Europe
Europe|hCoV-19/Italy/LOM-INMI-BS-12256/2020|EPI ISL 460084|B.1.5|Italy|2020-02-29	Europe|hCoV-19/Russia/SPE-RII-11688V/2020|EPI ISL 523999|B.1.1|Russia|2020-05-06	0.0003022796	Europe
Europe|hCoV-19/Spain/PV-ISCIII-201385/2020|EPI ISL 455350|A.2|Spain|2020-02-29	Europe|hCoV-19/Russia/SPE-RII-11688V/2020|EPI ISL 523999|B.1.1|Russia|2020-05-06	0.0008738176	Europe
Europe|hCoV-19/England/20099068604/2020|EPI ISL 464212|B.4|United Kingdom|2020-02-29	Europe|hCoV-19/Russia/SPE-RII-11688V/2020|EPI ISL 523999|B.1.1|Russia|2020-05-06	0.0007056422	Europe
Europe|hCoV-19/Greece/127 HPI/2020|EPI ISL 430469|B.1.5|Greece|2020-02-29	Europe|hCoV-19/Russia/SPE-RII-11688V/2020|EPI ISL 523999|B.1.1|Russia|2020-05-06	0.0002686810	Europe
Europe|hCoV-19/France/HDF-1684/2020|EPI ISL 414626|B.1|France|2020-02-29	Europe|hCoV-19/Russia/SPE-RII-11688V/2020|EPI ISL 523999|B.1.1|Russia|2020-05-06	0.0003358783	Europe
Europe|hCoV-19/Switzerland/ZH-UZH-1000477797/2020|EPI ISL 413023|B.1.1|Switzerland|2020-02-29	Europe|hCoV-19/Russia/SPE-RII-11688V/2020|EPI ISL 523999|B.1.1|Russia|2020-05-06	0.0002350793	Europe
Europe|hCoV-19/Switzerland/GE-HUG-VD0503/2020|EPI ISL 415459|B.1.1|Switzerland|2020-02-29	Europe|hCoV-19/Russia/SPE-RII-11688V/2020|EPI ISL 523999|B.1.1|Russia|2020-05-06	0.0002014928	Europe
Europe|hCoV-19/Norway/1493/2020|EPI ISL 417488|B|Norway|2020-02-29	Europe|hCoV-19/Russia/SPE-RII-11688V/2020|EPI ISL 523999|B.1.1|Russia|2020-05-06	0.0005039212	Europe
Europe|hCoV-19/Switzerland/AG-HUG-7120/2020|EPI ISL 415457|B.1.1|Switzerland|2020-02-29	Europe|hCoV-19/Russia/SPE-RII-11688V/2020|EPI ISL 523999|B.1.1|Russia|2020-05-06	0.0002014841	Europe
Europe|hCoV-19/Belgium/BA-02291/2020|EPI ISL 415159|B.1|Belgium|2020-02-29	Europe|hCoV-19/Russia/SPE-RII-11688V/2020|EPI ISL 523999|B.1.1|Russia|2020-05-06	0.0003694731	Europe
Europe|hCoV-19/Czech Republic/ChVir1630/2020|EPI ISL 416742|B.1.5|Czech Republic|2020-02-29	Europe|hCoV-19/Russia/SPE-RII-11688V/2020|EPI ISL 523999|B.1.1|Russia|2020-05-06	0.0002686810	Europe
Europe|hCoV-19/England/20099069504/2020|EPI ISL 464215|B.1.98|United Kingdom|2020-02-29	Europe|hCoV-19/Russia/SPE-RII-11688V/2020|EPI ISL 523999|B.1.1|Russia|2020-05-06	0.0003022718	Europe
Europe|hCoV-19/Belgium/SH-03014/2020|EPI ISL 415156|B.1.5|Belgium|2020-03-01	Europe|hCoV-19/Russia/SPE-RII-11688V/2020|EPI ISL 523999|B.1.1|Russia|2020-05-06	0.0003022848	Europe
Europe|hCoV-19/France/BRE-2334/2020|EPI ISL 416503|B|France|2020-03-01	Europe|hCoV-19/Russia/SPE-RII-11688V/2020|EPI ISL 523999|B.1.1|Russia|2020-05-06	0.0005711470	Europe
Europe|hCoV-19/Switzerland/VD-SNRCI-29965615/2020|EPI ISL 414023|B.1.1|Switzerland|2020-03-01	Europe|hCoV-19/Russia/SPE-RII-11688V/2020|EPI ISL 523999|B.1.1|Russia|2020-05-06	0.0002014928	Europe
Europe|hCoV-19/Italy/FVG-ICGEB-S1/2020|EPI ISL 417418|B.1.5|Italy|2020-03-01	Europe|hCoV-19/Russia/SPE-RII-11688V/2020|EPI ISL 523999|B.1.1|Russia|2020-05-06	0.0002686810	Europe
Europe|hCoV-19/Switzerland/SZ-HUG-1417/2020|EPI ISL 415702|B.1.1|Switzerland|2020-03-02	Europe|hCoV-19/Russia/SPE-RII-11688V/2020|EPI ISL 523999|B.1.1|Russia|2020-05-06	0.0002350793	Europe
Europe|hCoV-19/Switzerland/BS-HUG-0914/2020|EPI ISL 415701|B.1.1|Switzerland|2020-03-02	Europe|hCoV-19/Russia/SPE-RII-11688V/2020|EPI ISL 523999|B.1.1|Russia|2020-05-06	0.0002014841	Europe
Europe|hCoV-19/Belgium/DB-03023/2020|EPI ISL 416470|B.1|Belgium|2020-03-02	Europe|hCoV-19/Russia/SPE-RII-11688V/2020|EPI ISL 523999|B.1.1|Russia|2020-05-06	0.0004030622	Europe
Europe|hCoV-19/Sweden/20-50052/2020|EPI ISL 454868|B.1.1|Sweden|2020-03-02	Europe|hCoV-19/Russia/SPE-RII-11688V/2020|EPI ISL 523999|B.1.1|Russia|2020-05-06	0.0001679003	Europe
Europe|hCoV-19/Sweden/20-50104/2020|EPI ISL 454880|B.1.5|Sweden|2020-03-03	Europe|hCoV-19/Russia/SPE-RII-11688V/2020|EPI ISL 523999|B.1.1|Russia|2020-05-06	0.0002686810	Europe
Europe|hCoV-19/Denmark/SSI-101/2020|EPI ISL 415646|B.1|Denmark|2020-03-03	Europe|hCoV-19/Russia/SPE-RII-11688V/2020|EPI ISL 523999|B.1.1|Russia|2020-05-06	0.0003358783	Europe
Europe|hCoV-19/Sweden/20-50105/2020|EPI ISL 455855|B.1|Sweden|2020-03-03	Europe|hCoV-19/Russia/SPE-RII-11688V/2020|EPI ISL 523999|B.1.1|Russia|2020-05-06	0.0003022718	Europe
Europe|hCoV-19/Switzerland/ZH-UZH-1000478309/2020|EPI ISL 524477|B.1.1|Switzerland|2020-03-03	Europe|hCoV-19/Russia/SPE-RII-11688V/2020|EPI ISL 523999|B.1.1|Russia|2020-05-06	0.0001679003	Europe
Europe|hCoV-19/Austria/CeMM0157/2020|EPI ISL 438003|B.1.1|Austria|2020-03-04	Europe|hCoV-19/Russia/SPE-RII-11688V/2020|EPI ISL 523999|B.1.1|Russia|2020-05-06	0.0002014893	Europe
Europe|hCoV-19/France/NOR-N2223/2020|EPI ISL 416494|B.1.5|France|2020-03-04	Europe|hCoV-19/Russia/SPE-RII-11688V/2020|EPI ISL 523999|B.1.1|Russia|2020-05-06	0.0003022796	Europe
Europe|hCoV-19/Spain/AR-ISCIII-201664/2020|EPI ISL 539505|B|Spain|2020-03-04	Europe|hCoV-19/Russia/SPE-RII-11688V/2020|EPI ISL 523999|B.1.1|Russia|2020-05-06	0.0004702974	Europe
Europe|hCoV-19/France/HDF-1995/2020|EPI ISL 414638|B.1|France|2020-03-04	Europe|hCoV-19/Russia/SPE-RII-11688V/2020|EPI ISL 523999|B.1.1|Russia|2020-05-06	0.0003694731	Europe
Europe|hCoV-19/Sweden/20-08089/2020|EPI ISL 469079|B.1.1|Sweden|2020-03-05	Europe|hCoV-19/Russia/SPE-RII-11688V/2020|EPI ISL 523999|B.1.1|Russia|2020-05-06	0.0002686741	Europe
Europe|hCoV-19/Austria/CeMM0161/2020|EPI ISL 438007|B.1.1|Austria|2020-03-05	Europe|hCoV-19/Russia/SPE-RII-11688V/2020|EPI ISL 523999|B.1.1|Russia|2020-05-06	0.0002686741	Europe
Europe|hCoV-19/Sweden/20-08084/2020|EPI ISL 454458|B.1.1|Sweden|2020-03-05	Europe|hCoV-19/Russia/SPE-RII-11688V/2020|EPI ISL 523999|B.1.1|Russia|2020-05-06	0.0002014841	Europe
Europe|hCoV-19/Scotland/CVR76/2020|EPI ISL 425806|B.1.5|United Kingdom|2020-03-05	Europe|hCoV-19/Russia/SPE-RII-11688V/2020|EPI ISL 523999|B.1.1|Russia|2020-05-06	0.0003694857	Europe
Europe|hCoV-19/Sweden/20-08093/2020|EPI ISL 454465|B.1|Sweden|2020-03-06	Europe|hCoV-19/Russia/SPE-RII-11688V/2020|EPI ISL 523999|B.1.1|Russia|2020-05-06	0.0004030623	Europe
Europe|hCoV-19/England/20109093606/2020|EPI ISL 417285|B|United Kingdom|2020-03-06	Europe|hCoV-19/Russia/SPE-RII-11688V/2020|EPI ISL 523999|B.1.1|Russia|2020-05-06	0.0005711701	Europe
Europe|hCoV-19/Sweden/20-08096/2020|EPI ISL 454468|B.1.1|Sweden|2020-03-06	Europe|hCoV-19/Russia/SPE-RII-11688V/2020|EPI ISL 523999|B.1.1|Russia|2020-05-06	0.0002350793	Europe
Europe|hCoV-19/England/SHEF-BFCEE/2020|EPI ISL 416733|B.39|United Kingdom|2020-03-07	Europe|hCoV-19/Russia/SPE-RII-11688V/2020|EPI ISL 523999|B.1.1|Russia|2020-05-06	0.0006047294	Europe
Europe|hCoV-19/Sweden/20-50238/2020|EPI ISL 455880|B.1.1|Sweden|2020-03-07	Europe|hCoV-19/Russia/SPE-RII-11688V/2020|EPI ISL 523999|B.1.1|Russia|2020-05-06	0.0003022640	Europe
Europe|hCoV-19/Sweden/20-50220/2020|EPI ISL 454890|B.1.1|Sweden|2020-03-07	Europe|hCoV-19/Russia/SPE-RII-11688V/2020|EPI ISL 523999|B.1.1|Russia|2020-05-06	0.0002350692	Europe
Europe|hCoV-19/Austria/CeMM0168/2020|EPI ISL 438013|B.1.1|Austria|2020-03-07	Europe|hCoV-19/Russia/SPE-RII-11688V/2020|EPI ISL 523999|B.1.1|Russia|2020-05-06	0.0002014893	Europe
Europe|hCoV-19/Denmark/ALAB-SSI-138/2020|EPI ISL 437650|B.1|Denmark|2020-03-08	Europe|hCoV-19/Russia/SPE-RII-11688V/2020|EPI ISL 523999|B.1.1|Russia|2020-05-06	0.0004366965	Europe
Europe|hCoV-19/Ireland/CO-NVRL-22361/2020|EPI ISL 418580|B.1.1|Ireland|2020-03-08	Europe|hCoV-19/Russia/SPE-RII-11688V/2020|EPI ISL 523999|B.1.1|Russia|2020-05-06	0.0002350813	Europe
Europe|hCoV-19/Sweden/20-08179/2020|EPI ISL 455845|B.1|Sweden|2020-03-08	Europe|hCoV-19/Russia/SPE-RII-11688V/2020|EPI ISL 523999|B.1.1|Russia|2020-05-06	0.0003694890	Europe
Europe|hCoV-19/Austria/CeMM0176/2020|EPI ISL 438019|B.1.1|Austria|2020-03-08	Europe|hCoV-19/Russia/SPE-RII-11688V/2020|EPI ISL 523999|B.1.1|Russia|2020-05-06	0.0002014893	Europe
Europe|hCoV-19/Iceland/82/2020|EPI ISL 417867|B.1.1|Iceland|2020-03-09	Europe|hCoV-19/Russia/SPE-RII-11688V/2020|EPI ISL 523999|B.1.1|Russia|2020-05-06	0.0002350692	Europe
Europe|hCoV-19/England/201160912/2020|EPI ISL 464807|B|United Kingdom|2020-03-09	Europe|hCoV-19/Russia/SPE-RII-11688V/2020|EPI ISL 523999|B.1.1|Russia|2020-05-06	0.0006047398	Europe
Europe|hCoV-19/Spain/GA-ISCIII-201794/2020|EPI ISL 539563|A.2|Spain|2020-03-09	Europe|hCoV-19/Russia/SPE-RII-11688V/2020|EPI ISL 523999|B.1.1|Russia|2020-05-06	0.0006430372	Europe
Europe|hCoV-19/Denmark/ALAB-SSI-1268/2020|EPI ISL 444838|B.1|Denmark|2020-03-09	Europe|hCoV-19/Russia/SPE-RII-11688V/2020|EPI ISL 523999|B.1.1|Russia|2020-05-06	0.0003694731	Europe
Europe|hCoV-19/Northern Ireland/NIRE-1023D7/2020|EPI ISL 441410|B.1.1|United Kingdom|2020-03-10	Europe|hCoV-19/Russia/SPE-RII-11688V/2020|EPI ISL 523999|B.1.1|Russia|2020-05-06	0.0001679003	Europe
Europe|hCoV-19/Sweden/20-50234/2020|EPI ISL 429157|B.1.1|Sweden|2020-03-10	Europe|hCoV-19/Russia/SPE-RII-11688V/2020|EPI ISL 523999|B.1.1|Russia|2020-05-06	0.0002014928	Europe
Europe|hCoV-19/Netherlands/GE-RIVM-10095/2020|EPI ISL 547461|B.1|Netherlands|2020-03-10	Europe|hCoV-19/Russia/SPE-RII-11688V/2020|EPI ISL 523999|B.1.1|Russia|2020-05-06	0.0003022848	Europe
Europe|hCoV-19/Sweden/20-08129/2020|EPI ISL 454444|B.1.1|Sweden|2020-03-10	Europe|hCoV-19/Russia/SPE-RII-11688V/2020|EPI ISL 523999|B.1.1|Russia|2020-05-06	0.0002350692	Europe
Europe|hCoV-19/Germany/NW-HHU-14/2020|EPI ISL 417459|B.3|Germany|2020-03-11	Europe|hCoV-19/Russia/SPE-RII-11688V/2020|EPI ISL 523999|B.1.1|Russia|2020-05-06	0.0004702812	Europe
Europe|hCoV-19/Greece/251 32400/2020|EPI ISL 437901|B.1.1|Greece|2020-03-11	Europe|hCoV-19/Russia/SPE-RII-11688V/2020|EPI ISL 523999|B.1.1|Russia|2020-05-06	0.0002014893	Europe
Europe|hCoV-19/England/201161462/2020|EPI ISL 464843|B.1.5|United Kingdom|2020-03-11	Europe|hCoV-19/Russia/SPE-RII-11688V/2020|EPI ISL 523999|B.1.1|Russia|2020-05-06	0.0003358869	Europe
Europe|hCoV-19/Scotland/CVR29/2020|EPI ISL 425758|B.1|United Kingdom|2020-03-11	Europe|hCoV-19/Russia/SPE-RII-11688V/2020|EPI ISL 523999|B.1.1|Russia|2020-05-06	0.0004030969	Europe
Europe|hCoV-19/France/GES-2720/2020|EPI ISL 420039|B.1.5|France|2020-03-12	Europe|hCoV-19/Russia/SPE-RII-11688V/2020|EPI ISL 523999|B.1.1|Russia|2020-05-06	0.0003022718	Europe
Europe|hCoV-19/Spain/AN-IBV-006080/2020|EPI ISL 510424|B.1.5|Spain|2020-03-12	Europe|hCoV-19/Russia/SPE-RII-11688V/2020|EPI ISL 523999|B.1.1|Russia|2020-05-06	0.0003358812	Europe
Europe|hCoV-19/England/201180001/2020|EPI ISL 464874|B.1.5|United Kingdom|2020-03-12	Europe|hCoV-19/Russia/SPE-RII-11688V/2020|EPI ISL 523999|B.1.1|Russia|2020-05-06	0.0003022718	Europe
Europe|hCoV-19/Netherlands/Utrecht 10038/2020|EPI ISL 454787|B.1.1.1|Netherlands|2020-03-12	Europe|hCoV-19/Russia/SPE-RII-11688V/2020|EPI ISL 523999|B.1.1|Russia|2020-05-06	0.0003358495	Europe
Europe|hCoV-19/Switzerland/BS-UHB-42189866/2020|EPI ISL 528055|B|Switzerland|2020-03-13	Europe|hCoV-19/Russia/SPE-RII-11688V/2020|EPI ISL 523999|B.1.1|Russia|2020-05-06	0.0004030622	Europe
Europe|hCoV-19/England/LOND-1260476/2020|EPI ISL 524665|A.2|United Kingdom|2020-03-13	Europe|hCoV-19/Russia/SPE-RII-11688V/2020|EPI ISL 523999|B.1.1|Russia|2020-05-06	0.0006383211	Europe
Europe|hCoV-19/Moldova/ChVir7768/2020|EPI ISL 523960|B.1.5|Moldova|2020-03-13	Europe|hCoV-19/Russia/SPE-RII-11688V/2020|EPI ISL 523999|B.1.1|Russia|2020-05-06	0.0003022848	Europe
Europe|hCoV-19/Scotland/CVR20/2020|EPI ISL 425730|B|United Kingdom|2020-03-13	Europe|hCoV-19/Russia/SPE-RII-11688V/2020|EPI ISL 523999|B.1.1|Russia|2020-05-06	0.0004030622	Europe
Europe|hCoV-19/Switzerland/GE-SNRCI-6852/2020|EPI ISL 548180|B.1.5|Switzerland|2020-03-14	Europe|hCoV-19/Russia/SPE-RII-11688V/2020|EPI ISL 523999|B.1.1|Russia|2020-05-06	0.0003358725	Europe
Europe|hCoV-19/France/ARA-08938/2020|EPI ISL 508876|B.1|France|2020-03-14	Europe|hCoV-19/Russia/SPE-RII-11688V/2020|EPI ISL 523999|B.1.1|Russia|2020-05-06	0.0003358783	Europe
Europe|hCoV-19/England/20119031304/2020|EPI ISL 465043|B.1|United Kingdom|2020-03-14	Europe|hCoV-19/Russia/SPE-RII-11688V/2020|EPI ISL 523999|B.1.1|Russia|2020-05-06	0.0003022718	Europe
Europe|hCoV-19/Switzerland/BS-UHB-42190622/2020|EPI ISL 528074|B.1|Switzerland|2020-03-14	Europe|hCoV-19/Russia/SPE-RII-11688V/2020|EPI ISL 523999|B.1.1|Russia|2020-05-06	0.0004030519	Europe
Europe|hCoV-19/Luxembourg/LNS0366116/2020|EPI ISL 419564|B.1.94|Luxembourg|2020-03-15	Europe|hCoV-19/Russia/SPE-RII-11688V/2020|EPI ISL 523999|B.1.1|Russia|2020-05-06	0.0003694826	Europe
Europe|hCoV-19/Spain/PV-IBV-001500/2020|EPI ISL 467152|B.1.5|Spain|2020-03-15	Europe|hCoV-19/Russia/SPE-RII-11688V/2020|EPI ISL 523999|B.1.1|Russia|2020-05-06	0.0003694921	Europe
Europe|hCoV-19/Switzerland/ZH-UZH-1000482983/2020|EPI ISL 508865|B.1|Switzerland|2020-03-15	Europe|hCoV-19/Russia/SPE-RII-11688V/2020|EPI ISL 523999|B.1.1|Russia|2020-05-06	0.0003358639	Europe
Europe|hCoV-19/England/LOND-124D0A8/2020|EPI ISL 507052|B.1.1|United Kingdom|2020-03-15	Europe|hCoV-19/Russia/SPE-RII-11688V/2020|EPI ISL 523999|B.1.1|Russia|2020-05-06	0.0002014841	Europe
Europe|hCoV-19/Switzerland/BS-UHB-42193780/2020|EPI ISL 528151|B.1.1|Switzerland|2020-03-16	Europe|hCoV-19/Russia/SPE-RII-11688V/2020|EPI ISL 523999|B.1.1|Russia|2020-05-06	0.0002350692	Europe
Europe|hCoV-19/Austria/CeMM0221/2020|EPI ISL 438055|B.1.5|Austria|2020-03-16	Europe|hCoV-19/Russia/SPE-RII-11688V/2020|EPI ISL 523999|B.1.1|Russia|2020-05-06	0.0003358869	Europe
Europe|hCoV-19/Spain/CT-IBV-003167/2020|EPI ISL 510263|B.1|Spain|2020-03-16	Europe|hCoV-19/Russia/SPE-RII-11688V/2020|EPI ISL 523999|B.1.1|Russia|2020-05-06	0.0003694826	Europe
Europe|hCoV-19/Spain/PV-IBV-001455/2020|EPI ISL 467145|B.1|Spain|2020-03-17	Europe|hCoV-19/Russia/SPE-RII-11688V/2020|EPI ISL 523999|B.1.1|Russia|2020-05-06	0.0004366778	Europe
Europe|hCoV-19/France/GES-2843/2020|EPI ISL 420045|B.1|France|2020-03-17	Europe|hCoV-19/Russia/SPE-RII-11688V/2020|EPI ISL 523999|B.1.1|Russia|2020-05-06	0.0004702854	Europe
Europe|hCoV-19/Luxembourg/LNS2299410/2020|EPI ISL 421745|B.1|Luxembourg|2020-03-17	Europe|hCoV-19/Russia/SPE-RII-11688V/2020|EPI ISL 523999|B.1.1|Russia|2020-05-06	0.0003358639	Europe
Europe|hCoV-19/Luxembourg/LNS3404815/2020|EPI ISL 421738|B.1|Luxembourg|2020-03-17	Europe|hCoV-19/Russia/SPE-RII-11688V/2020|EPI ISL 523999|B.1.1|Russia|2020-05-06	0.0004030796	Europe
Europe|hCoV-19/England/NORT-281797/2020|EPI ISL 488818|B.1.1|United Kingdom|2020-03-18	Europe|hCoV-19/Russia/SPE-RII-11688V/2020|EPI ISL 523999|B.1.1|Russia|2020-05-06	0.0002014928	Europe
Europe|hCoV-19/Poland/Wro-02/2020|EPI ISL 437625|A.2|Poland|2020-03-18	Europe|hCoV-19/Russia/SPE-RII-11688V/2020|EPI ISL 523999|B.1.1|Russia|2020-05-06	0.0006383211	Europe
Europe|hCoV-19/Luxembourg/LNS0158952/2020|EPI ISL 417534|B.1|Luxembourg|2020-03-18	Europe|hCoV-19/Russia/SPE-RII-11688V/2020|EPI ISL 523999|B.1.1|Russia|2020-05-06	0.0003694731	Europe
Europe|hCoV-19/Iceland/310/2020|EPI ISL 417639|B.1.5|Iceland|2020-03-18	Europe|hCoV-19/Russia/SPE-RII-11688V/2020|EPI ISL 523999|B.1.1|Russia|2020-05-06	0.0003694985	Europe
Europe|hCoV-19/Germany/BY-UHR-3ZK/2020|EPI ISL 513300|B.1|Germany|2020-03-19	Europe|hCoV-19/Russia/SPE-RII-11688V/2020|EPI ISL 523999|B.1.1|Russia|2020-05-06	0.0003358783	Europe
Europe|hCoV-19/England/EKHU-260EF54/2020|EPI ISL 501614|B.1|United Kingdom|2020-03-19	Europe|hCoV-19/Russia/SPE-RII-11688V/2020|EPI ISL 523999|B.1.1|Russia|2020-05-06	0.0003022848	Europe
Europe|hCoV-19/Luxembourg/LNS9984061/2020|EPI ISL 429724|B.1.5|Luxembourg|2020-03-19	Europe|hCoV-19/Russia/SPE-RII-11688V/2020|EPI ISL 523999|B.1.1|Russia|2020-05-06	0.0004030623	Europe
Europe|hCoV-19/England/20128000604/2020|EPI ISL 423918|A.2|United Kingdom|2020-03-19	Europe|hCoV-19/Russia/SPE-RII-11688V/2020|EPI ISL 523999|B.1.1|Russia|2020-05-06	0.0007391823	Europe
Europe|hCoV-19/England/LEED-2A8633/2020|EPI ISL 539131|B.1.1|United Kingdom|2020-03-20	Europe|hCoV-19/Russia/SPE-RII-11688V/2020|EPI ISL 523999|B.1.1|Russia|2020-05-06	0.0002014928	Europe
Europe|hCoV-19/France/IDF-3163/2020|EPI ISL 420058|B.1.356|France|2020-03-20	Europe|hCoV-19/Russia/SPE-RII-11688V/2020|EPI ISL 523999|B.1.1|Russia|2020-05-06	0.0004030692	Europe
Europe|hCoV-19/Spain/VC-FISABIO-79/2020|EPI ISL 425203|B.1|Spain|2020-03-20	Europe|hCoV-19/Russia/SPE-RII-11688V/2020|EPI ISL 523999|B.1.1|Russia|2020-05-06	0.0005374800	Europe
Europe|hCoV-19/Scotland/CVR278/2020|EPI ISL 433279|B.40|United Kingdom|2020-03-20	Europe|hCoV-19/Russia/SPE-RII-11688V/2020|EPI ISL 523999|B.1.1|Russia|2020-05-06	0.0006047449	Europe
Europe|hCoV-19/England/LIVE-A57AE/2020|EPI ISL 500150|B.1|United Kingdom|2020-03-21	Europe|hCoV-19/Russia/SPE-RII-11688V/2020|EPI ISL 523999|B.1.1|Russia|2020-05-06	0.0003694731	Europe
Europe|hCoV-19/Spain/NC-IBV-001416/2020|EPI ISL 452485|B.1.5|Spain|2020-03-21	Europe|hCoV-19/Russia/SPE-RII-11688V/2020|EPI ISL 523999|B.1.1|Russia|2020-05-06	0.0003358869	Europe
Europe|hCoV-19/France/IDF-3165/2020|EPI ISL 420059|B.1.5|France|2020-03-21	Europe|hCoV-19/Russia/SPE-RII-11688V/2020|EPI ISL 523999|B.1.1|Russia|2020-05-06	0.0003358725	Europe
Europe|hCoV-19/England/NORT-281894/2020|EPI ISL 488811|B.3|United Kingdom|2020-03-21	Europe|hCoV-19/Russia/SPE-RII-11688V/2020|EPI ISL 523999|B.1.1|Russia|2020-05-06	0.0006047344	Europe
Europe|hCoV-19/Spain/VC-FISABIO-110/2020|EPI ISL 436205|B.1.5|Spain|2020-03-22	Europe|hCoV-19/Russia/SPE-RII-11688V/2020|EPI ISL 523999|B.1.1|Russia|2020-05-06	0.0003358725	Europe
Europe|hCoV-19/Belgium/MT-0322411/2020|EPI ISL 462265|B.1.8|Belgium|2020-03-22	Europe|hCoV-19/Russia/SPE-RII-11688V/2020|EPI ISL 523999|B.1.1|Russia|2020-05-06	0.0003694668	Europe
Europe|hCoV-19/Switzerland/BS-UHB-42202147/2020|EPI ISL 528319|B.1.8|Switzerland|2020-03-22	Europe|hCoV-19/Russia/SPE-RII-11688V/2020|EPI ISL 523999|B.1.1|Russia|2020-05-06	0.0003694667	Europe
Europe|hCoV-19/Switzerland/GE-HUG-0636/2020|EPI ISL 429199|B.1|Switzerland|2020-03-22	Europe|hCoV-19/Russia/SPE-RII-11688V/2020|EPI ISL 523999|B.1.1|Russia|2020-05-06	0.0003694890	Europe
Europe|hCoV-19/Hungary/MBL-002/2020|EPI ISL 435420|B.1.5|Hungary|2020-03-23	Europe|hCoV-19/Russia/SPE-RII-11688V/2020|EPI ISL 523999|B.1.1|Russia|2020-05-06	0.0003358812	Europe
Europe|hCoV-19/Belgium/EBN-0323116/2020|EPI ISL 420373|B.1|Belgium|2020-03-23	Europe|hCoV-19/Russia/SPE-RII-11688V/2020|EPI ISL 523999|B.1.1|Russia|2020-05-06	0.0003358639	Europe
Europe|hCoV-19/France/ARA-12630/2020|EPI ISL 420613|B.1|France|2020-03-23	Europe|hCoV-19/Russia/SPE-RII-11688V/2020|EPI ISL 523999|B.1.1|Russia|2020-05-06	0.0004030969	Europe
Europe|hCoV-19/England/LOND-124D1C3/2020|EPI ISL 507064|B.3|United Kingdom|2020-03-23	Europe|hCoV-19/Russia/SPE-RII-11688V/2020|EPI ISL 523999|B.1.1|Russia|2020-05-06	0.0004702812	Europe
Europe|hCoV-19/England/LIVE-A9C14/2020|EPI ISL 517338|B.1|United Kingdom|2020-03-24	Europe|hCoV-19/Russia/SPE-RII-11688V/2020|EPI ISL 523999|B.1.1|Russia|2020-05-06	0.0004367041	Europe
Europe|hCoV-19/England/OXON-B3585/2020|EPI ISL 534867|B.1.1|United Kingdom|2020-03-24	Europe|hCoV-19/Russia/SPE-RII-11688V/2020|EPI ISL 523999|B.1.1|Russia|2020-05-06	0.0002014928	Europe
Europe|hCoV-19/Belgium/DME-0324135/2020|EPI ISL 420392|B.38|Belgium|2020-03-24	Europe|hCoV-19/Russia/SPE-RII-11688V/2020|EPI ISL 523999|B.1.1|Russia|2020-05-06	0.0006047449	Europe
Europe|hCoV-19/Belgium/MS-0324134/2020|EPI ISL 420391|B.1|Belgium|2020-03-24	Europe|hCoV-19/Russia/SPE-RII-11688V/2020|EPI ISL 523999|B.1.1|Russia|2020-05-06	0.0003358783	Europe
Europe|hCoV-19/England/SHEF-C050D/2020|EPI ISL 420233|B.1|United Kingdom|2020-03-25	Europe|hCoV-19/Russia/SPE-RII-11688V/2020|EPI ISL 523999|B.1.1|Russia|2020-05-06	0.0003694826	Europe
Europe|hCoV-19/England/NORT-284B89/2020|EPI ISL 488675|B.1.1.1|United Kingdom|2020-03-25	Europe|hCoV-19/Russia/SPE-RII-11688V/2020|EPI ISL 523999|B.1.1|Russia|2020-05-06	0.0003022640	Europe
Europe|hCoV-19/Belgium/UGent-8/2020|EPI ISL 425052|B.1.1.75|Belgium|2020-03-25	Europe|hCoV-19/Russia/SPE-RII-11688V/2020|EPI ISL 523999|B.1.1|Russia|2020-05-06	0.0002686556	Europe
Europe|hCoV-19/England/LIVE-A9054/2020|EPI ISL 517252|B.1.98|United Kingdom|2020-03-25	Europe|hCoV-19/Russia/SPE-RII-11688V/2020|EPI ISL 523999|B.1.1|Russia|2020-05-06	0.0003022718	Europe
Europe|hCoV-19/Spain/VC-FISABIO-551/2020|EPI ISL 447493|B.1|Spain|2020-03-26	Europe|hCoV-19/Russia/SPE-RII-11688V/2020|EPI ISL 523999|B.1.1|Russia|2020-05-06	0.0003358869	Europe
Europe|hCoV-19/Scotland/CVR752/2020|EPI ISL 433334|B.1|United Kingdom|2020-03-26	Europe|hCoV-19/Russia/SPE-RII-11688V/2020|EPI ISL 523999|B.1.1|Russia|2020-05-06	0.0003694731	Europe
Europe|hCoV-19/Belgium/RR-0326315/2020|EPI ISL 462169|B.1|Belgium|2020-03-26	Europe|hCoV-19/Russia/SPE-RII-11688V/2020|EPI ISL 523999|B.1.1|Russia|2020-05-06	0.0003358783	Europe
Europe|hCoV-19/Sweden/20-50482/2020|EPI ISL 475142|B.1|Sweden|2020-03-26	Europe|hCoV-19/Russia/SPE-RII-11688V/2020|EPI ISL 523999|B.1.1|Russia|2020-05-06	0.0004031038	Europe
Europe|hCoV-19/Hungary/SRC-00620/2020|EPI ISL 435416|B.3|Hungary|2020-03-27	Europe|hCoV-19/Russia/SPE-RII-11688V/2020|EPI ISL 523999|B.1.1|Russia|2020-05-06	0.0006720103	Europe
Europe|hCoV-19/England/SHEF-C0321/2020|EPI ISL 420181|B.1.1.1|United Kingdom|2020-03-27	Europe|hCoV-19/Russia/SPE-RII-11688V/2020|EPI ISL 523999|B.1.1|Russia|2020-05-06	0.0003022640	Europe
Europe|hCoV-19/Austria/CeMM0572/2020|EPI ISL 475921|B.1.160.1|Austria|2020-03-27	Europe|hCoV-19/Russia/SPE-RII-11688V/2020|EPI ISL 523999|B.1.1|Russia|2020-05-06	0.0004367041	Europe
Europe|hCoV-19/Scotland/EDB283/2020|EPI ISL 425963|B.1.147|United Kingdom|2020-03-27	Europe|hCoV-19/Russia/SPE-RII-11688V/2020|EPI ISL 523999|B.1.1|Russia|2020-05-06	0.0003022718	Europe
Europe|hCoV-19/Scotland/EDB328/2020|EPI ISL 433198|B|United Kingdom|2020-03-28	Europe|hCoV-19/Russia/SPE-RII-11688V/2020|EPI ISL 523999|B.1.1|Russia|2020-05-06	0.0004030622	Europe
Europe|hCoV-19/England/SHEF-C028E/2020|EPI ISL 420194|B.1.1|United Kingdom|2020-03-28	Europe|hCoV-19/Russia/SPE-RII-11688V/2020|EPI ISL 523999|B.1.1|Russia|2020-05-06	0.0002014841	Europe
Europe|hCoV-19/Iceland/568/2020|EPI ISL 424588|B.1.5|Iceland|2020-03-28	Europe|hCoV-19/Russia/SPE-RII-11688V/2020|EPI ISL 523999|B.1.1|Russia|2020-05-06	0.0003694921	Europe
Europe|hCoV-19/England/20144023004/2020|EPI ISL 465993|B.1.1|United Kingdom|2020-03-28	Europe|hCoV-19/Russia/SPE-RII-11688V/2020|EPI ISL 523999|B.1.1|Russia|2020-05-06	0.0003358553	Europe
Europe|hCoV-19/Belgium/Rega-0329245/2020|EPI ISL 458215|B.1|Belgium|2020-03-29	Europe|hCoV-19/Russia/SPE-RII-11688V/2020|EPI ISL 523999|B.1.1|Russia|2020-05-06	0.0003694826	Europe
Europe|hCoV-19/England/NORT-294F4E/2020|EPI ISL 488593|B.1.5|United Kingdom|2020-03-29	Europe|hCoV-19/Russia/SPE-RII-11688V/2020|EPI ISL 523999|B.1.1|Russia|2020-05-06	0.0003022796	Europe
Europe|hCoV-19/England/CAMB-74711/2020|EPI ISL 425327|B.1|United Kingdom|2020-03-29	Europe|hCoV-19/Russia/SPE-RII-11688V/2020|EPI ISL 523999|B.1.1|Russia|2020-05-06	0.0003022848	Europe
Europe|hCoV-19/Belgium/Rega-0329217/2020|EPI ISL 458187|B.1.1|Belgium|2020-03-29	Europe|hCoV-19/Russia/SPE-RII-11688V/2020|EPI ISL 523999|B.1.1|Russia|2020-05-06	0.0002350692	Europe
Europe|hCoV-19/England/CAMB-7375E/2020|EPI ISL 425232|B.1.1|United Kingdom|2020-03-30	Europe|hCoV-19/Russia/SPE-RII-11688V/2020|EPI ISL 523999|B.1.1|Russia|2020-05-06	0.0002686556	Europe
Europe|hCoV-19/France/CVL-8265/2020|EPI ISL 560570|B.1.1|France|2020-03-30	Europe|hCoV-19/Russia/SPE-RII-11688V/2020|EPI ISL 523999|B.1.1|Russia|2020-05-06	0.0003022640	Europe
Europe|hCoV-19/Scotland/EDB409/2020|EPI ISL 426001|B.40|United Kingdom|2020-03-30	Europe|hCoV-19/Russia/SPE-RII-11688V/2020|EPI ISL 523999|B.1.1|Russia|2020-05-06	0.0006047294	Europe
Europe|hCoV-19/Hungary/SRC-00827/2020|EPI ISL 435414|B.1|Hungary|2020-03-30	Europe|hCoV-19/Russia/SPE-RII-11688V/2020|EPI ISL 523999|B.1.1|Russia|2020-05-06	0.0003694826	Europe
Europe|hCoV-19/Scotland/EDB6724/2020|EPI ISL 491574|B|United Kingdom|2020-03-31	Europe|hCoV-19/Russia/SPE-RII-11688V/2020|EPI ISL 523999|B.1.1|Russia|2020-05-06	0.0004703044	Europe
Europe|hCoV-19/Belgium/ULG-10045/2020|EPI ISL 421212|B.1.1|Belgium|2020-03-31	Europe|hCoV-19/Russia/SPE-RII-11688V/2020|EPI ISL 523999|B.1.1|Russia|2020-05-06	0.0002686625	Europe
Europe|hCoV-19/Croatia/8U-S17new/2020|EPI ISL 454605|B.1|Croatia|2020-03-31	Europe|hCoV-19/Russia/SPE-RII-11688V/2020|EPI ISL 523999|B.1.1|Russia|2020-05-06	0.0004030796	Europe
Europe|hCoV-19/France/ARA-17410/2020|EPI ISL 509013|B.1.5|France|2020-03-31	Europe|hCoV-19/Russia/SPE-RII-11688V/2020|EPI ISL 523999|B.1.1|Russia|2020-05-06	0.0003358725	Europe
Europe|hCoV-19/Italy/PIE-SLL-NZ141/2020|EPI ISL 569881|B.1.1.1|Italy|2020-04-01	Europe|hCoV-19/Russia/SPE-RII-11688V/2020|EPI ISL 523999|B.1.1|Russia|2020-05-06	0.0003694509	Europe
Europe|hCoV-19/Scotland/CVR1377/2020|EPI ISL 433561|B|United Kingdom|2020-04-01	Europe|hCoV-19/Russia/SPE-RII-11688V/2020|EPI ISL 523999|B.1.1|Russia|2020-05-06	0.0006383759	Europe
Europe|hCoV-19/Luxembourg/LNS6969569/2020|EPI ISL 428943|B.1.94|Luxembourg|2020-04-01	Europe|hCoV-19/Russia/SPE-RII-11688V/2020|EPI ISL 523999|B.1.1|Russia|2020-05-06	0.0003694826	Europe
Europe|hCoV-19/England/NORT-29599A/2020|EPI ISL 488721|B.39|United Kingdom|2020-04-01	Europe|hCoV-19/Russia/SPE-RII-11688V/2020|EPI ISL 523999|B.1.1|Russia|2020-05-06	0.0006383539	Europe
Europe|hCoV-19/Belgium/DRR-0401366/2020|EPI ISL 462220|B.1|Belgium|2020-04-01	Europe|hCoV-19/Russia/SPE-RII-11688V/2020|EPI ISL 523999|B.1.1|Russia|2020-05-06	0.0003694826	Europe
Europe|hCoV-19/Sweden/20-08715/2020|EPI ISL 450836|B.1|Sweden|2020-04-02	Europe|hCoV-19/Russia/SPE-RII-11688V/2020|EPI ISL 523999|B.1.1|Russia|2020-05-06	0.0003022848	Europe
Europe|hCoV-19/Spain/VC-IBV-98003444/2020|EPI ISL 539253|B.1.1|Spain|2020-04-02	Europe|hCoV-19/Russia/SPE-RII-11688V/2020|EPI ISL 523999|B.1.1|Russia|2020-05-06	0.0004030796	Europe
Europe|hCoV-19/Scotland/EDB582/2020|EPI ISL 433204|B|United Kingdom|2020-04-02	Europe|hCoV-19/Russia/SPE-RII-11688V/2020|EPI ISL 523999|B.1.1|Russia|2020-05-06	0.0004366590	Europe
Europe|hCoV-19/Hungary/SRC-01136/2020|EPI ISL 435418|B.1.5|Hungary|2020-04-02	Europe|hCoV-19/Russia/SPE-RII-11688V/2020|EPI ISL 523999|B.1.1|Russia|2020-05-06	0.0003694857	Europe
Europe|hCoV-19/Luxembourg/LNS3702558/2020|EPI ISL 428945|B.1|Luxembourg|2020-04-03	Europe|hCoV-19/Russia/SPE-RII-11688V/2020|EPI ISL 523999|B.1.1|Russia|2020-05-06	0.0003022848	Europe
Europe|hCoV-19/Austria/Graz-MUG6/2020|EPI ISL 437202|B.1.160.1|Austria|2020-04-03	Europe|hCoV-19/Russia/SPE-RII-11688V/2020|EPI ISL 523999|B.1.1|Russia|2020-05-06	0.0004703056	Europe
Europe|hCoV-19/Scotland/EDB3032/2020|EPI ISL 489038|B.1.5|United Kingdom|2020-04-03	Europe|hCoV-19/Russia/SPE-RII-11688V/2020|EPI ISL 523999|B.1.1|Russia|2020-05-06	0.0003694763	Europe
Europe|hCoV-19/Wales/PHWC-2A03D/2020|EPI ISL 432237|B.1.1.1|United Kingdom|2020-04-03	Europe|hCoV-19/Russia/SPE-RII-11688V/2020|EPI ISL 523999|B.1.1|Russia|2020-05-06	0.0003358553	Europe
Europe|hCoV-19/England/BRIS-12FC15/2020|EPI ISL 492580|B.1.5|United Kingdom|2020-04-04	Europe|hCoV-19/Russia/SPE-RII-11688V/2020|EPI ISL 523999|B.1.1|Russia|2020-05-06	0.0003022796	Europe
Europe|hCoV-19/Belgium/ULG-10086/2020|EPI ISL 424644|B.1|Belgium|2020-04-04	Europe|hCoV-19/Russia/SPE-RII-11688V/2020|EPI ISL 523999|B.1.1|Russia|2020-05-06	0.0003694573	Europe
Europe|hCoV-19/England/BRIS-12FBCD/2020|EPI ISL 492636|B.1.1|United Kingdom|2020-04-04	Europe|hCoV-19/Russia/SPE-RII-11688V/2020|EPI ISL 523999|B.1.1|Russia|2020-05-06	0.0002014841	Europe
Europe|hCoV-19/Wales/PHWC-29DCE/2020|EPI ISL 432215|B.1.1|United Kingdom|2020-04-04	Europe|hCoV-19/Russia/SPE-RII-11688V/2020|EPI ISL 523999|B.1.1|Russia|2020-05-06	0.0002686625	Europe
Europe|hCoV-19/England/CAMB-786A7/2020|EPI ISL 433762|B.1|United Kingdom|2020-04-05	Europe|hCoV-19/Russia/SPE-RII-11688V/2020|EPI ISL 523999|B.1.1|Russia|2020-05-06	0.0004030865	Europe
Europe|hCoV-19/Austria/CeMM0532/2020|EPI ISL 475897|B.1|Austria|2020-04-05	Europe|hCoV-19/Russia/SPE-RII-11688V/2020|EPI ISL 523999|B.1.1|Russia|2020-05-06	0.0003694826	Europe
Europe|hCoV-19/Scotland/EDB914/2020|EPI ISL 432877|B.1.5|United Kingdom|2020-04-05	Europe|hCoV-19/Russia/SPE-RII-11688V/2020|EPI ISL 523999|B.1.1|Russia|2020-05-06	0.0003022796	Europe
Europe|hCoV-19/Belgium/ULG-10057/2020|EPI ISL 424654|B.1.1|Belgium|2020-04-05	Europe|hCoV-19/Russia/SPE-RII-11688V/2020|EPI ISL 523999|B.1.1|Russia|2020-05-06	0.0001679003	Europe
Europe|hCoV-19/England/OXON-AFB4E/2020|EPI ISL 478807|B.1|United Kingdom|2020-04-06	Europe|hCoV-19/Russia/SPE-RII-11688V/2020|EPI ISL 523999|B.1.1|Russia|2020-05-06	0.0005039039	Europe
Europe|hCoV-19/Austria/CeMM0351/2020|EPI ISL 475810|B.1|Austria|2020-04-06	Europe|hCoV-19/Russia/SPE-RII-11688V/2020|EPI ISL 523999|B.1.1|Russia|2020-05-06	0.0004030969	Europe
Europe|hCoV-19/Scotland/EDB1062/2020|EPI ISL 433379|B.1.147|United Kingdom|2020-04-06	Europe|hCoV-19/Russia/SPE-RII-11688V/2020|EPI ISL 523999|B.1.1|Russia|2020-05-06	0.0003022718	Europe
Europe|hCoV-19/England/OXON-AC631/2020|EPI ISL 448470|B.1.1|United Kingdom|2020-04-06	Europe|hCoV-19/Russia/SPE-RII-11688V/2020|EPI ISL 523999|B.1.1|Russia|2020-05-06	0.0002686672	Europe
Europe|hCoV-19/England/LOND-124D2FD/2020|EPI ISL 507082|B.3|United Kingdom|2020-04-07	Europe|hCoV-19/Russia/SPE-RII-11688V/2020|EPI ISL 523999|B.1.1|Russia|2020-05-06	0.0006047500	Europe
Europe|hCoV-19/England/OXON-B389B/2020|EPI ISL 534892|B.1.1|United Kingdom|2020-04-07	Europe|hCoV-19/Russia/SPE-RII-11688V/2020|EPI ISL 523999|B.1.1|Russia|2020-05-06	0.0002350854	Europe
Europe|hCoV-19/Wales/PHWC-2A932/2020|EPI ISL 445638|B.1.1.1|United Kingdom|2020-04-07	Europe|hCoV-19/Russia/SPE-RII-11688V/2020|EPI ISL 523999|B.1.1|Russia|2020-05-06	0.0003358697	Europe
Europe|hCoV-19/Spain/PV-IBV-004274/2020|EPI ISL 510393|B.1.1|Spain|2020-04-07	Europe|hCoV-19/Russia/SPE-RII-11688V/2020|EPI ISL 523999|B.1.1|Russia|2020-05-06	0.0002350692	Europe
Europe|hCoV-19/Bosnia and Herzegovina/04-Sarajevo/2020|EPI ISL 467300|B.1|Bosnia and Herzegovina|2020-04-08	Europe|hCoV-19/Russia/SPE-RII-11688V/2020|EPI ISL 523999|B.1.1|Russia|2020-05-06	0.0004702974	Europe
Europe|hCoV-19/Wales/PHWC-2B1FD/2020|EPI ISL 432246|B.1.1|United Kingdom|2020-04-08	Europe|hCoV-19/Russia/SPE-RII-11688V/2020|EPI ISL 523999|B.1.1|Russia|2020-05-06	0.0001679003	Europe
Europe|hCoV-19/Scotland/EDB1105/2020|EPI ISL 433396|B.1.5|United Kingdom|2020-04-08	Europe|hCoV-19/Russia/SPE-RII-11688V/2020|EPI ISL 523999|B.1.1|Russia|2020-05-06	0.0003358725	Europe
Europe|hCoV-19/England/NORW-E82CC/2020|EPI ISL 449136|B.1.1|United Kingdom|2020-04-08	Europe|hCoV-19/Russia/SPE-RII-11688V/2020|EPI ISL 523999|B.1.1|Russia|2020-05-06	0.0002014841	Europe
Europe|hCoV-19/England/CAMB-7F85F/2020|EPI ISL 470478|B.1.178|United Kingdom|2020-04-09	Europe|hCoV-19/Russia/SPE-RII-11688V/2020|EPI ISL 523999|B.1.1|Russia|2020-05-06	0.0003699578	Europe
Europe|hCoV-19/England/LEED-2A9FFB/2020|EPI ISL 538767|B.1|United Kingdom|2020-04-09	Europe|hCoV-19/Russia/SPE-RII-11688V/2020|EPI ISL 523999|B.1.1|Russia|2020-05-06	0.0004702773	Europe
Europe|hCoV-19/England/SHEF-D0CF6/2020|EPI ISL 442479|B.1.5|United Kingdom|2020-04-09	Europe|hCoV-19/Russia/SPE-RII-11688V/2020|EPI ISL 523999|B.1.1|Russia|2020-05-06	0.0003358725	Europe
Europe|hCoV-19/Spain/AN-IBV-98001689/2020|EPI ISL 538128|B.1.5|Spain|2020-04-09	Europe|hCoV-19/Russia/SPE-RII-11688V/2020|EPI ISL 523999|B.1.1|Russia|2020-05-06	0.0003694826	Europe
Europe|hCoV-19/Scotland/EDB3424/2020|EPI ISL 487826|B.1.5|United Kingdom|2020-04-10	Europe|hCoV-19/Russia/SPE-RII-11688V/2020|EPI ISL 523999|B.1.1|Russia|2020-05-06	0.0003358639	Europe
Europe|hCoV-19/England/EXET-1363DA/2020|EPI ISL 457225|B.1.1|United Kingdom|2020-04-10	Europe|hCoV-19/Russia/SPE-RII-11688V/2020|EPI ISL 523999|B.1.1|Russia|2020-05-06	0.0002350753	Europe
Europe|hCoV-19/Russia/StPetersburg-RII5029S/2020|EPI ISL 430085|B.1.1|Russia|2020-04-10	Europe|hCoV-19/Russia/SPE-RII-11688V/2020|EPI ISL 523999|B.1.1|Russia|2020-05-06	0.0001679003	Europe
Europe|hCoV-19/Russia/StPetersburg-RII5244S/2020|EPI ISL 430090|B.1.5|Russia|2020-04-10	Europe|hCoV-19/Russia/SPE-RII-11688V/2020|EPI ISL 523999|B.1.1|Russia|2020-05-06	0.0003358725	Europe
Europe|hCoV-19/Italy/APU-UniMI-5409/2020|EPI ISL 525560|B.1.1|Italy|2020-04-11	Europe|hCoV-19/Russia/SPE-RII-11688V/2020|EPI ISL 523999|B.1.1|Russia|2020-05-06	0.0002350692	Europe
Europe|hCoV-19/Belgium/rega-0411472/2020|EPI ISL 476982|B.1.1|Belgium|2020-04-11	Europe|hCoV-19/Russia/SPE-RII-11688V/2020|EPI ISL 523999|B.1.1|Russia|2020-05-06	0.0002350692	Europe
Europe|hCoV-19/England/BRIS-130419/2020|EPI ISL 492712|B.1.1.8|United Kingdom|2020-04-11	Europe|hCoV-19/Russia/SPE-RII-11688V/2020|EPI ISL 523999|B.1.1|Russia|2020-05-06	0.0002686556	Europe
Europe|hCoV-19/England/BRIS-130446/2020|EPI ISL 492543|B.1|United Kingdom|2020-04-11	Europe|hCoV-19/Russia/SPE-RII-11688V/2020|EPI ISL 523999|B.1.1|Russia|2020-05-06	0.0004030865	Europe
Europe|hCoV-19/England/LEED-2A974E/2020|EPI ISL 538752|B.1|United Kingdom|2020-04-12	Europe|hCoV-19/Russia/SPE-RII-11688V/2020|EPI ISL 523999|B.1.1|Russia|2020-05-06	0.0004030623	Europe
Europe|hCoV-19/England/BRIS-130622/2020|EPI ISL 492680|B.52|United Kingdom|2020-04-12	Europe|hCoV-19/Russia/SPE-RII-11688V/2020|EPI ISL 523999|B.1.1|Russia|2020-05-06	0.0006383908	Europe
Europe|hCoV-19/Scotland/EDB1526/2020|EPI ISL 433072|B.1.5|United Kingdom|2020-04-12	Europe|hCoV-19/Russia/SPE-RII-11688V/2020|EPI ISL 523999|B.1.1|Russia|2020-05-06	0.0003358725	Europe
Europe|hCoV-19/Wales/PHWC-3159E/2020|EPI ISL 446464|B.1.1|United Kingdom|2020-04-12	Europe|hCoV-19/Russia/SPE-RII-11688V/2020|EPI ISL 523999|B.1.1|Russia|2020-05-06	0.0002350753	Europe
Europe|hCoV-19/Scotland/EDB3543/2020|EPI ISL 487972|B|United Kingdom|2020-04-13	Europe|hCoV-19/Russia/SPE-RII-11688V/2020|EPI ISL 523999|B.1.1|Russia|2020-05-06	0.0005375169	Europe
Europe|hCoV-19/Russia/StPetersburg-RII5942S/2020|EPI ISL 430099|B.1.5|Russia|2020-04-13	Europe|hCoV-19/Russia/SPE-RII-11688V/2020|EPI ISL 523999|B.1.1|Russia|2020-05-06	0.0003022796	Europe
Europe|hCoV-19/England/PORT-2D183B/2020|EPI ISL 484423|B.1|United Kingdom|2020-04-13	Europe|hCoV-19/Russia/SPE-RII-11688V/2020|EPI ISL 523999|B.1.1|Russia|2020-05-06	0.0003358783	Europe
Europe|hCoV-19/Wales/PHWC-2B746/2020|EPI ISL 445755|B.1|United Kingdom|2020-04-13	Europe|hCoV-19/Russia/SPE-RII-11688V/2020|EPI ISL 523999|B.1.1|Russia|2020-05-06	0.0003694667	Europe
Europe|hCoV-19/Sweden/20-07243/2020|EPI ISL 445232|B.1|Sweden|2020-04-14	Europe|hCoV-19/Russia/SPE-RII-11688V/2020|EPI ISL 523999|B.1.1|Russia|2020-05-06	0.0004030865	Europe
Europe|hCoV-19/Russia/Moscow-GCBL3/2020|EPI ISL 436717|B.1.1|Russia|2020-04-14	Europe|hCoV-19/Russia/SPE-RII-11688V/2020|EPI ISL 523999|B.1.1|Russia|2020-05-06	0.0003358697	Europe
Europe|hCoV-19/Denmark/ALAB-HH-163/2020|EPI ISL 452035|B.1.1.1|Denmark|2020-04-14	Europe|hCoV-19/Russia/SPE-RII-11688V/2020|EPI ISL 523999|B.1.1|Russia|2020-05-06	0.0003022511	Europe
Europe|hCoV-19/England/OXON-B2076/2020|EPI ISL 479110|B.1.1.273|United Kingdom|2020-04-14	Europe|hCoV-19/Russia/SPE-RII-11688V/2020|EPI ISL 523999|B.1.1|Russia|2020-05-06	0.0002686787	Europe
Europe|hCoV-19/Russia/StPetersburg-RII6065S/2020|EPI ISL 430110|B.1.1|Russia|2020-04-15	Europe|hCoV-19/Russia/SPE-RII-11688V/2020|EPI ISL 523999|B.1.1|Russia|2020-05-06	0.0001679003	Europe
Europe|hCoV-19/Russia/StPetersburg-RII6055S/2020|EPI ISL 430105|B.1|Russia|2020-04-15	Europe|hCoV-19/Russia/SPE-RII-11688V/2020|EPI ISL 523999|B.1.1|Russia|2020-05-06	0.0003022848	Europe
Europe|hCoV-19/Scotland/CVR2498/2020|EPI ISL 477957|B.1|United Kingdom|2020-04-15	Europe|hCoV-19/Russia/SPE-RII-11688V/2020|EPI ISL 523999|B.1.1|Russia|2020-05-06	0.0003358783	Europe
Europe|hCoV-19/Sweden/20-07382/2020|EPI ISL 475540|B.1.1|Sweden|2020-04-15	Europe|hCoV-19/Russia/SPE-RII-11688V/2020|EPI ISL 523999|B.1.1|Russia|2020-05-06	0.0002350813	Europe
Europe|hCoV-19/England/OXON-AFA50/2020|EPI ISL 478799|B.1.1|United Kingdom|2020-04-16	Europe|hCoV-19/Russia/SPE-RII-11688V/2020|EPI ISL 523999|B.1.1|Russia|2020-05-06	0.0002014893	Europe
Europe|hCoV-19/England/BRIS-128177/2020|EPI ISL 469581|B.1|United Kingdom|2020-04-16	Europe|hCoV-19/Russia/SPE-RII-11688V/2020|EPI ISL 523999|B.1.1|Russia|2020-05-06	0.0003694731	Europe
Europe|hCoV-19/England/LOND-D8AE5/2020|EPI ISL 492760|B.1|United Kingdom|2020-04-16	Europe|hCoV-19/Russia/SPE-RII-11688V/2020|EPI ISL 523999|B.1.1|Russia|2020-05-06	0.0004367153	Europe
Europe|hCoV-19/Scotland/CVR2647/2020|EPI ISL 473528|B.1.222|United Kingdom|2020-04-16	Europe|hCoV-19/Russia/SPE-RII-11688V/2020|EPI ISL 523999|B.1.1|Russia|2020-05-06	0.0003358927	Europe
Europe|hCoV-19/England/EXET-135FD7/2020|EPI ISL 457187|B.1.1|United Kingdom|2020-04-17	Europe|hCoV-19/Russia/SPE-RII-11688V/2020|EPI ISL 523999|B.1.1|Russia|2020-05-06	0.0002015705	Europe
Europe|hCoV-19/Scotland/CVR2684/2020|EPI ISL 484638|B.1.1|United Kingdom|2020-04-17	Europe|hCoV-19/Russia/SPE-RII-11688V/2020|EPI ISL 523999|B.1.1|Russia|2020-05-06	0.0002350793	Europe
Europe|hCoV-19/England/20169006104/2020|EPI ISL 465186|B.1.1|United Kingdom|2020-04-17	Europe|hCoV-19/Russia/SPE-RII-11688V/2020|EPI ISL 523999|B.1.1|Russia|2020-05-06	0.0002014928	Europe
Europe|hCoV-19/Scotland/CVR2683/2020|EPI ISL 484637|B.1.1|United Kingdom|2020-04-17	Europe|hCoV-19/Russia/SPE-RII-11688V/2020|EPI ISL 523999|B.1.1|Russia|2020-05-06	0.0003358697	Europe
Europe|hCoV-19/England/BRIS-12CBDF/2020|EPI ISL 481818|B.1.1|United Kingdom|2020-04-18	Europe|hCoV-19/Russia/SPE-RII-11688V/2020|EPI ISL 523999|B.1.1|Russia|2020-05-06	0.0002686672	Europe
Europe|hCoV-19/England/OXON-B23D7/2020|EPI ISL 479140|B.1.1|United Kingdom|2020-04-18	Europe|hCoV-19/Russia/SPE-RII-11688V/2020|EPI ISL 523999|B.1.1|Russia|2020-05-06	0.0002014841	Europe
Europe|hCoV-19/England/OXON-B00F0/2020|EPI ISL 478855|B.1.1.220|United Kingdom|2020-04-18	Europe|hCoV-19/Russia/SPE-RII-11688V/2020|EPI ISL 523999|B.1.1|Russia|2020-05-06	0.0003022563	Europe
Europe|hCoV-19/England/NORT-28B1F9/2020|EPI ISL 469302|B.1.1|United Kingdom|2020-04-18	Europe|hCoV-19/Russia/SPE-RII-11688V/2020|EPI ISL 523999|B.1.1|Russia|2020-05-06	0.0002015502	Europe
Europe|hCoV-19/England/OXON-B0AF2/2020|EPI ISL 478936|B.1.1|United Kingdom|2020-04-19	Europe|hCoV-19/Russia/SPE-RII-11688V/2020|EPI ISL 523999|B.1.1|Russia|2020-05-06	0.0002014841	Europe
Europe|hCoV-19/Wales/PHWC-160270/2020|EPI ISL 472913|B.31|United Kingdom|2020-04-19	Europe|hCoV-19/Russia/SPE-RII-11688V/2020|EPI ISL 523999|B.1.1|Russia|2020-05-06	0.0007056060	Europe
Europe|hCoV-19/England/OXON-B2717/2020|EPI ISL 479170|B.1.5|United Kingdom|2020-04-19	Europe|hCoV-19/Russia/SPE-RII-11688V/2020|EPI ISL 523999|B.1.1|Russia|2020-05-06	0.0003022718	Europe
Europe|hCoV-19/England/BRIS-12DF87/2020|EPI ISL 481977|B.1.1|United Kingdom|2020-04-19	Europe|hCoV-19/Russia/SPE-RII-11688V/2020|EPI ISL 523999|B.1.1|Russia|2020-05-06	0.0003358553	Europe
Europe|hCoV-19/England/CAMB-1AB297/2020|EPI ISL 470118|B.1.1|United Kingdom|2020-04-20	Europe|hCoV-19/Russia/SPE-RII-11688V/2020|EPI ISL 523999|B.1.1|Russia|2020-05-06	0.0002686625	Europe
Europe|hCoV-19/Scotland/CVR2782/2020|EPI ISL 473563|B.1|United Kingdom|2020-04-20	Europe|hCoV-19/Russia/SPE-RII-11688V/2020|EPI ISL 523999|B.1.1|Russia|2020-05-06	0.0003358869	Europe
Europe|hCoV-19/England/BRIS-12E548/2020|EPI ISL 488304|B|United Kingdom|2020-04-20	Europe|hCoV-19/Russia/SPE-RII-11688V/2020|EPI ISL 523999|B.1.1|Russia|2020-05-06	0.0005039634	Europe
Europe|hCoV-19/England/BRIS-12ED7D/2020|EPI ISL 488263|B.1.1.8|United Kingdom|2020-04-20	Europe|hCoV-19/Russia/SPE-RII-11688V/2020|EPI ISL 523999|B.1.1|Russia|2020-05-06	0.0002686556	Europe
Europe|hCoV-19/Hungary/UD-10168/2020|EPI ISL 477008|B.1|Hungary|2020-04-21	Europe|hCoV-19/Russia/SPE-RII-11688V/2020|EPI ISL 523999|B.1.1|Russia|2020-05-06	0.0004703014	Europe
Europe|hCoV-19/Scotland/CVR2808/2020|EPI ISL 473575|B.1.1.20|United Kingdom|2020-04-21	Europe|hCoV-19/Russia/SPE-RII-11688V/2020|EPI ISL 523999|B.1.1|Russia|2020-05-06	0.0002686741	Europe
Europe|hCoV-19/England/201720576/2020|EPI ISL 526755|B.1.1|United Kingdom|2020-04-21	Europe|hCoV-19/Russia/SPE-RII-11688V/2020|EPI ISL 523999|B.1.1|Russia|2020-05-06	0.0002014841	Europe
Europe|hCoV-19/England/NORW-E6E42/2020|EPI ISL 448983|B.1.75|United Kingdom|2020-04-21	Europe|hCoV-19/Russia/SPE-RII-11688V/2020|EPI ISL 523999|B.1.1|Russia|2020-05-06	0.0004030692	Europe
Europe|hCoV-19/England/EXET-13705A/2020|EPI ISL 471946|B.1.98|United Kingdom|2020-04-22	Europe|hCoV-19/Russia/SPE-RII-11688V/2020|EPI ISL 523999|B.1.1|Russia|2020-05-06	0.0003358639	Europe
Europe|hCoV-19/England/SHEF-D1F65/2020|EPI ISL 453769|B.1.1|United Kingdom|2020-04-22	Europe|hCoV-19/Russia/SPE-RII-11688V/2020|EPI ISL 523999|B.1.1|Russia|2020-05-06	0.0002014841	Europe
Europe|hCoV-19/Scotland/EDB2403/2020|EPI ISL 439200|B.1|United Kingdom|2020-04-22	Europe|hCoV-19/Russia/SPE-RII-11688V/2020|EPI ISL 523999|B.1.1|Russia|2020-05-06	0.0004030899	Europe
Europe|hCoV-19/England/NORW-E960B/2020|EPI ISL 448322|B.1.1|United Kingdom|2020-04-22	Europe|hCoV-19/Russia/SPE-RII-11688V/2020|EPI ISL 523999|B.1.1|Russia|2020-05-06	0.0002014893	Europe
Europe|hCoV-19/England/PORT-2D0F64/2020|EPI ISL 475310|B.1.1|United Kingdom|2020-04-23	Europe|hCoV-19/Russia/SPE-RII-11688V/2020|EPI ISL 523999|B.1.1|Russia|2020-05-06	0.0002014841	Europe
Europe|hCoV-19/England/OXON-B12EA/2020|EPI ISL 479003|B.1.1|United Kingdom|2020-04-23	Europe|hCoV-19/Russia/SPE-RII-11688V/2020|EPI ISL 523999|B.1.1|Russia|2020-05-06	0.0002350692	Europe
Europe|hCoV-19/France/GES-8524/2020|EPI ISL 560586|B.1|France|2020-04-23	Europe|hCoV-19/Russia/SPE-RII-11688V/2020|EPI ISL 523999|B.1.1|Russia|2020-05-06	0.0004366853	Europe
Europe|hCoV-19/England/SHEF-C3C7E/2020|EPI ISL 453707|B.1.1.1|United Kingdom|2020-04-23	Europe|hCoV-19/Russia/SPE-RII-11688V/2020|EPI ISL 523999|B.1.1|Russia|2020-05-06	0.0003022640	Europe
Europe|hCoV-19/England/NORT-297A59/2020|EPI ISL 488114|B.1|United Kingdom|2020-04-24	Europe|hCoV-19/Russia/SPE-RII-11688V/2020|EPI ISL 523999|B.1.1|Russia|2020-05-06	0.0003694668	Europe
Europe|hCoV-19/England/BRIS-12CEA9/2020|EPI ISL 481939|B.1.1|United Kingdom|2020-04-24	Europe|hCoV-19/Russia/SPE-RII-11688V/2020|EPI ISL 523999|B.1.1|Russia|2020-05-06	0.0002686672	Europe
Europe|hCoV-19/England/20179043604/2020|EPI ISL 527346|B.1.5|United Kingdom|2020-04-24	Europe|hCoV-19/Russia/SPE-RII-11688V/2020|EPI ISL 523999|B.1.1|Russia|2020-05-06	0.0003694667	Europe
Europe|hCoV-19/England/OXON-B1AE2/2020|EPI ISL 479071|B.1.1|United Kingdom|2020-04-24	Europe|hCoV-19/Russia/SPE-RII-11688V/2020|EPI ISL 523999|B.1.1|Russia|2020-05-06	0.0002350753	Europe
Europe|hCoV-19/England/OXON-B3558/2020|EPI ISL 534866|B.1.1.10|United Kingdom|2020-04-25	Europe|hCoV-19/Russia/SPE-RII-11688V/2020|EPI ISL 523999|B.1.1|Russia|2020-05-06	0.0003358747	Europe
Europe|hCoV-19/England/BRIS-12D109/2020|EPI ISL 481920|B.3|United Kingdom|2020-04-25	Europe|hCoV-19/Russia/SPE-RII-11688V/2020|EPI ISL 523999|B.1.1|Russia|2020-05-06	0.0006047345	Europe
Europe|hCoV-19/Scotland/EDB2620/2020|EPI ISL 439244|B.1.1.4|United Kingdom|2020-04-25	Europe|hCoV-19/Russia/SPE-RII-11688V/2020|EPI ISL 523999|B.1.1|Russia|2020-05-06	0.0002686625	Europe
Europe|hCoV-19/England/NORW-E9085/2020|EPI ISL 453580|B.1.5|United Kingdom|2020-04-25	Europe|hCoV-19/Russia/SPE-RII-11688V/2020|EPI ISL 523999|B.1.1|Russia|2020-05-06	0.0003358725	Europe
Europe|hCoV-19/England/CAMB-1ADD94/2020|EPI ISL 459459|B.1.5|United Kingdom|2020-04-26	Europe|hCoV-19/Russia/SPE-RII-11688V/2020|EPI ISL 523999|B.1.1|Russia|2020-05-06	0.0003358725	Europe
Europe|hCoV-19/Bulgaria/16/2020|EPI ISL 480299|B.1.1|Bulgaria|2020-04-26	Europe|hCoV-19/Russia/SPE-RII-11688V/2020|EPI ISL 523999|B.1.1|Russia|2020-05-06	0.0002350793	Europe
Europe|hCoV-19/Russia/StPetersburg-RII10128S/2020|EPI ISL 507225|B.1.5|Russia|2020-04-26	Europe|hCoV-19/Russia/SPE-RII-11688V/2020|EPI ISL 523999|B.1.1|Russia|2020-05-06	0.0003694921	Europe
Europe|hCoV-19/Russia/SPE-RII-10152V/2020|EPI ISL 523995|B.1|Russia|2020-04-26	Europe|hCoV-19/Russia/SPE-RII-11688V/2020|EPI ISL 523999|B.1.1|Russia|2020-05-06	0.0003694731	Europe
Europe|hCoV-19/England/OXON-B4724/2020|EPI ISL 534970|B.1.1|United Kingdom|2020-04-27	Europe|hCoV-19/Russia/SPE-RII-11688V/2020|EPI ISL 523999|B.1.1|Russia|2020-05-06	0.0002686672	Europe
Europe|hCoV-19/Bucuresti/ChVir7244/2020|EPI ISL 467778|B.1.5|Romania|2020-04-27	Europe|hCoV-19/Russia/SPE-RII-11688V/2020|EPI ISL 523999|B.1.1|Russia|2020-05-06	0.0004366890	Europe
Europe|hCoV-19/England/BRIS-1853E90/2020|EPI ISL 492270|B.1.1|United Kingdom|2020-04-27	Europe|hCoV-19/Russia/SPE-RII-11688V/2020|EPI ISL 523999|B.1.1|Russia|2020-05-06	0.0003022433	Europe
Europe|hCoV-19/Sweden/20-51023/2020|EPI ISL 450830|B.1.1.64|Sweden|2020-04-27	Europe|hCoV-19/Russia/SPE-RII-11688V/2020|EPI ISL 523999|B.1.1|Russia|2020-05-06	0.0002014928	Europe
Europe|hCoV-19/Northern Ireland/NIRE-FCE85/2020|EPI ISL 489231|B.1.1|United Kingdom|2020-04-28	Europe|hCoV-19/Russia/SPE-RII-11688V/2020|EPI ISL 523999|B.1.1|Russia|2020-05-06	0.0002687213	Europe
Europe|hCoV-19/Scotland/CVR3251/2020|EPI ISL 449258|B.1.1.1|United Kingdom|2020-04-28	Europe|hCoV-19/Russia/SPE-RII-11688V/2020|EPI ISL 523999|B.1.1|Russia|2020-05-06	0.0003022511	Europe
Europe|hCoV-19/Denmark/ALAB-HH-227/2020|EPI ISL 452075|B.1|Denmark|2020-04-28	Europe|hCoV-19/Russia/SPE-RII-11688V/2020|EPI ISL 523999|B.1.1|Russia|2020-05-06	0.0005038996	Europe
Europe|hCoV-19/Northern Ireland/NIRE-101253/2020|EPI ISL 482115|B.1|United Kingdom|2020-04-28	Europe|hCoV-19/Russia/SPE-RII-11688V/2020|EPI ISL 523999|B.1.1|Russia|2020-05-06	0.0004367041	Europe
Europe|hCoV-19/England/CAMB-1AE908/2020|EPI ISL 524587|B.1.1.1|United Kingdom|2020-04-29	Europe|hCoV-19/Russia/SPE-RII-11688V/2020|EPI ISL 523999|B.1.1|Russia|2020-05-06	0.0004366178	Europe
Europe|hCoV-19/England/CAMB-1AEA50/2020|EPI ISL 524603|B|United Kingdom|2020-04-29	Europe|hCoV-19/Russia/SPE-RII-11688V/2020|EPI ISL 523999|B.1.1|Russia|2020-05-06	0.0008064872	Europe
Europe|hCoV-19/Bosnia and Herzegovina/02-Banja Luka/2020|EPI ISL 462990|B.1.1|Bosnia and Herzegovina|2020-04-29	Europe|hCoV-19/Russia/SPE-RII-11688V/2020|EPI ISL 523999|B.1.1|Russia|2020-05-06	0.0006383431	Europe
Europe|hCoV-19/England/NORT-297F2D/2020|EPI ISL 488153|B.1.1|United Kingdom|2020-04-29	Europe|hCoV-19/Russia/SPE-RII-11688V/2020|EPI ISL 523999|B.1.1|Russia|2020-05-06	0.0003022693	Europe
Europe|hCoV-19/Belgium/UGent-140/2020|EPI ISL 481231|B.1|Belgium|2020-04-29	Europe|hCoV-19/Russia/SPE-RII-11688V/2020|EPI ISL 523999|B.1.1|Russia|2020-05-06	0.0004030899	Europe
Europe|hCoV-19/England/NORW-E9C54/2020|EPI ISL 448357|B.1|United Kingdom|2020-04-30	Europe|hCoV-19/Russia/SPE-RII-11688V/2020|EPI ISL 523999|B.1.1|Russia|2020-05-06	0.0004030692	Europe
Europe|hCoV-19/England/WSFT-25C0DA0/2020|EPI ISL 492909|B.1.1.71|United Kingdom|2020-04-30	Europe|hCoV-19/Russia/SPE-RII-11688V/2020|EPI ISL 523999|B.1.1|Russia|2020-05-06	0.0002686556	Europe
Europe|hCoV-19/England/NORW-EAF4B/2020|EPI ISL 457395|B|United Kingdom|2020-04-30	Europe|hCoV-19/Russia/SPE-RII-11688V/2020|EPI ISL 523999|B.1.1|Russia|2020-05-06	0.0005711163	Europe
Europe|hCoV-19/England/NORW-EAF69/2020|EPI ISL 457397|B|United Kingdom|2020-04-30	Europe|hCoV-19/Russia/SPE-RII-11688V/2020|EPI ISL 523999|B.1.1|Russia|2020-05-06	0.0006383485	Europe
Europe|hCoV-19/England/NORW-E9CEB/2020|EPI ISL 448360|B.1.1.64|United Kingdom|2020-04-30	Europe|hCoV-19/Russia/SPE-RII-11688V/2020|EPI ISL 523999|B.1.1|Russia|2020-05-06	0.0003022693	Europe
Europe|hCoV-19/England/NORW-EB52A/2020|EPI ISL 457440|B.1.1|United Kingdom|2020-05-01	Europe|hCoV-19/Russia/SPE-RII-11688V/2020|EPI ISL 523999|B.1.1|Russia|2020-05-06	0.0002350813	Europe
Europe|hCoV-19/England/NORW-EAE3F/2020|EPI ISL 457383|B.1.1.10|United Kingdom|2020-05-01	Europe|hCoV-19/Russia/SPE-RII-11688V/2020|EPI ISL 523999|B.1.1|Russia|2020-05-06	0.0002350793	Europe
Europe|hCoV-19/Scotland/EDB3892/2020|EPI ISL 439357|B.1.1.4|United Kingdom|2020-05-01	Europe|hCoV-19/Russia/SPE-RII-11688V/2020|EPI ISL 523999|B.1.1|Russia|2020-05-06	0.0003358553	Europe
Europe|hCoV-19/England/OXON-B2049/2020|EPI ISL 479108|B.1.1|United Kingdom|2020-05-01	Europe|hCoV-19/Russia/SPE-RII-11688V/2020|EPI ISL 523999|B.1.1|Russia|2020-05-06	0.0002686556	Europe
Europe|hCoV-19/England/NORW-E9EA9/2020|EPI ISL 448377|B.1|United Kingdom|2020-05-02	Europe|hCoV-19/Russia/SPE-RII-11688V/2020|EPI ISL 523999|B.1.1|Russia|2020-05-06	0.0004367190	Europe
Europe|hCoV-19/Northern Ireland/NIRE-106564/2020|EPI ISL 501050|B.1.1|United Kingdom|2020-05-02	Europe|hCoV-19/Russia/SPE-RII-11688V/2020|EPI ISL 523999|B.1.1|Russia|2020-05-06	0.0002014928	Europe
Europe|hCoV-19/England/OXON-B2CBE/2020|EPI ISL 534805|B.1.1|United Kingdom|2020-05-02	Europe|hCoV-19/Russia/SPE-RII-11688V/2020|EPI ISL 523999|B.1.1|Russia|2020-05-06	0.0002350793	Europe
Europe|hCoV-19/Northern Ireland/NIRE-10634C/2020|EPI ISL 501030|B.1|United Kingdom|2020-05-02	Europe|hCoV-19/Russia/SPE-RII-11688V/2020|EPI ISL 523999|B.1.1|Russia|2020-05-06	0.0004030865	Europe
Europe|hCoV-19/England/NORW-EB34E/2020|EPI ISL 457420|B.1.1|United Kingdom|2020-05-03	Europe|hCoV-19/Russia/SPE-RII-11688V/2020|EPI ISL 523999|B.1.1|Russia|2020-05-06	0.0002350753	Europe
Europe|hCoV-19/England/LIVE-9F26A/2020|EPI ISL 453441|B.1.1|United Kingdom|2020-05-03	Europe|hCoV-19/Russia/SPE-RII-11688V/2020|EPI ISL 523999|B.1.1|Russia|2020-05-06	0.0003022563	Europe
Europe|hCoV-19/England/OXON-B4D31/2020|EPI ISL 535009|B.1|United Kingdom|2020-05-03	Europe|hCoV-19/Russia/SPE-RII-11688V/2020|EPI ISL 523999|B.1.1|Russia|2020-05-06	0.0005375169	Europe
Europe|hCoV-19/England/NORW-E744F/2020|EPI ISL 449036|B.1.1|United Kingdom|2020-05-03	Europe|hCoV-19/Russia/SPE-RII-11688V/2020|EPI ISL 523999|B.1.1|Russia|2020-05-06	0.0003022563	Europe
Europe|hCoV-19/Sweden/20-51275/2020|EPI ISL 510821|B.1|Sweden|2020-05-04	Europe|hCoV-19/Russia/SPE-RII-11688V/2020|EPI ISL 523999|B.1.1|Russia|2020-05-06	0.0004703056	Europe
Europe|hCoV-19/England/BRIS-12D3A9/2020|EPI ISL 481840|B.1.1.1|United Kingdom|2020-05-04	Europe|hCoV-19/Russia/SPE-RII-11688V/2020|EPI ISL 523999|B.1.1|Russia|2020-05-06	0.0003694478	Europe
Europe|hCoV-19/England/NORW-E7737/2020|EPI ISL 449066|B.1.1|United Kingdom|2020-05-04	Europe|hCoV-19/Russia/SPE-RII-11688V/2020|EPI ISL 523999|B.1.1|Russia|2020-05-06	0.0002350692	Europe
Europe|hCoV-19/Russia/Novosibirsk-RII27316S/2020|EPI ISL 507210|B.1|Russia|2020-05-04	Europe|hCoV-19/Russia/SPE-RII-11688V/2020|EPI ISL 523999|B.1.1|Russia|2020-05-06	0.0004030692	Europe
Europe|hCoV-19/England/NORT-291D74/2020|EPI ISL 489153|B.1.1.1|United Kingdom|2020-05-05	Europe|hCoV-19/Russia/SPE-RII-11688V/2020|EPI ISL 523999|B.1.1|Russia|2020-05-06	0.0004703056	Europe
Europe|hCoV-19/Scotland/EDB6009/2020|EPI ISL 487731|B.1.98|United Kingdom|2020-05-05	Europe|hCoV-19/Russia/SPE-RII-11688V/2020|EPI ISL 523999|B.1.1|Russia|2020-05-06	0.0004366965	Europe
Europe|hCoV-19/England/HECH-2599C76/2020|EPI ISL 482079|B.1.1|United Kingdom|2020-05-05	Europe|hCoV-19/Russia/SPE-RII-11688V/2020|EPI ISL 523999|B.1.1|Russia|2020-05-06	0.0002014928	Europe
Europe|hCoV-19/Belgium/rega-0505428/2020|EPI ISL 477001|B.1.1.220|Belgium|2020-05-05	Europe|hCoV-19/Russia/SPE-RII-11688V/2020|EPI ISL 523999|B.1.1|Russia|2020-05-06	0.0003358611	Europe
Europe|hCoV-19/England/NORT-29DD96/2020|EPI ISL 488133|B.1.1|United Kingdom|2020-05-06	Europe|hCoV-19/Russia/SPE-RII-11688V/2020|EPI ISL 523999|B.1.1|Russia|2020-05-06	0.0003022563	Europe
Europe|hCoV-19/France/IDF-0372/2020|EPI ISL 406596|B|France|2020-01-23	Europe|hCoV-19/Northern Ireland/NIRE-1065FB/2020|EPI ISL 501012|B.1.1|United Kingdom|2020-05-06	0.0003694826	Europe
Europe|hCoV-19/France/IDF-0373/2020|EPI ISL 406597|B|France|2020-01-23	Europe|hCoV-19/Northern Ireland/NIRE-1065FB/2020|EPI ISL 501012|B.1.1|United Kingdom|2020-05-06	0.0003695819	Europe
Europe|hCoV-19/France/IDF-0386-islP1/2020|EPI ISL 411219|B|France|2020-01-28	Europe|hCoV-19/Northern Ireland/NIRE-1065FB/2020|EPI ISL 501012|B.1.1|United Kingdom|2020-05-06	0.0003694826	Europe
Europe|hCoV-19/Germany/BY-ChVir-929/2020|EPI ISL 406862|B.1|Germany|2020-01-28	Europe|hCoV-19/Northern Ireland/NIRE-1065FB/2020|EPI ISL 501012|B.1.1|United Kingdom|2020-05-06	0.0002014945	Europe
Europe|hCoV-19/England/02/2020|EPI ISL 407073|B|United Kingdom|2020-01-29	Europe|hCoV-19/Northern Ireland/NIRE-1065FB/2020|EPI ISL 501012|B.1.1|United Kingdom|2020-05-06	0.0004702691	Europe
Europe|hCoV-19/France/IDF-0626/2020|EPI ISL 408431|B|France|2020-01-29	Europe|hCoV-19/Northern Ireland/NIRE-1065FB/2020|EPI ISL 501012|B.1.1|United Kingdom|2020-05-06	0.0003358581	Europe
Europe|hCoV-19/France/IDF-0515/2020|EPI ISL 408430|B|France|2020-01-29	Europe|hCoV-19/Northern Ireland/NIRE-1065FB/2020|EPI ISL 501012|B.1.1|United Kingdom|2020-05-06	0.0004030622	Europe
Europe|hCoV-19/Italy/LAZ-INMI-SPL1/2020|EPI ISL 412974|B|Italy|2020-01-29	Europe|hCoV-19/Northern Ireland/NIRE-1065FB/2020|EPI ISL 501012|B.1.1|United Kingdom|2020-05-06	0.0003694826	Europe
Europe|hCoV-19/Italy/LAZ-INMI1-cs/2020|EPI ISL 410546|B|Italy|2020-01-29	Europe|hCoV-19/Northern Ireland/NIRE-1065FB/2020|EPI ISL 501012|B.1.1|United Kingdom|2020-05-06	0.0003695074	Europe
Europe|hCoV-19/Germany/BY-ChVir-1019/2020|EPI ISL 450199|B.1|Germany|2020-01-29	Europe|hCoV-19/Northern Ireland/NIRE-1065FB/2020|EPI ISL 501012|B.1.1|United Kingdom|2020-05-06	0.0002350952	Europe
Europe|hCoV-19/Italy/LAZ-INMI1-isl/2020|EPI ISL 410545|B|Italy|2020-01-29	Europe|hCoV-19/Northern Ireland/NIRE-1065FB/2020|EPI ISL 501012|B.1.1|United Kingdom|2020-05-06	0.0003694950	Europe
Europe|hCoV-19/England/01/2020|EPI ISL 407071|B|United Kingdom|2020-01-29	Europe|hCoV-19/Northern Ireland/NIRE-1065FB/2020|EPI ISL 501012|B.1.1|United Kingdom|2020-05-06	0.0004366736	Europe
Europe|hCoV-19/Finland/1/2020|EPI ISL 407079|B|Finland|2020-01-29	Europe|hCoV-19/Northern Ireland/NIRE-1065FB/2020|EPI ISL 501012|B.1.1|United Kingdom|2020-05-06	0.0003039307	Europe
Europe|hCoV-19/Germany/BY-ChVir-1017/2020|EPI ISL 450209|B.1|Germany|2020-01-30	Europe|hCoV-19/Northern Ireland/NIRE-1065FB/2020|EPI ISL 501012|B.1.1|United Kingdom|2020-05-06	0.0002014945	Europe
Europe|hCoV-19/Italy/LAZ-INMI2-N/2020|EPI ISL 451302|B|Italy|2020-01-30	Europe|hCoV-19/Northern Ireland/NIRE-1065FB/2020|EPI ISL 501012|B.1.1|United Kingdom|2020-05-06	0.0003694826	Europe
Europe|hCoV-19/Sweden/20-02114/2020|EPI ISL 476139|B|Sweden|2020-01-31	Europe|hCoV-19/Northern Ireland/NIRE-1065FB/2020|EPI ISL 501012|B.1.1|United Kingdom|2020-05-06	0.0004030726	Europe
Europe|hCoV-19/Germany/BY-ChVir-1433/2020|EPI ISL 450205|B.1|Germany|2020-01	Europe|hCoV-19/Northern Ireland/NIRE-1065FB/2020|EPI ISL 501012|B.1.1|United Kingdom|2020-05-06	0.0002686763	Europe
Europe|hCoV-19/Germany/BY-ChVir-1247/2020|EPI ISL 450201|B.1|Germany|2020-01	Europe|hCoV-19/Northern Ireland/NIRE-1065FB/2020|EPI ISL 501012|B.1.1|United Kingdom|2020-05-06	0.0002350874	Europe
Europe|hCoV-19/Germany/BY-ChVir-1289/2020|EPI ISL 450203|B.1|Germany|2020-02-01	Europe|hCoV-19/Northern Ireland/NIRE-1065FB/2020|EPI ISL 501012|B.1.1|United Kingdom|2020-05-06	0.0002350874	Europe
Europe|hCoV-19/France/IDF-0571/2020|EPI ISL 411218|B|France|2020-02-02	Europe|hCoV-19/Northern Ireland/NIRE-1065FB/2020|EPI ISL 501012|B.1.1|United Kingdom|2020-05-06	0.0004030622	Europe
Europe|hCoV-19/Germany/BY-ChVir-1356/2020|EPI ISL 450204|B.1|Germany|2020-02-03	Europe|hCoV-19/Northern Ireland/NIRE-1065FB/2020|EPI ISL 501012|B.1.1|United Kingdom|2020-05-06	0.0002350874	Europe
Europe|hCoV-19/Italy/LAZ-INMI2-B/2020|EPI ISL 451301|B|Italy|2020-02-03	Europe|hCoV-19/Northern Ireland/NIRE-1065FB/2020|EPI ISL 501012|B.1.1|United Kingdom|2020-05-06	0.0003694826	Europe
Europe|hCoV-19/Belgium/GHB-03021/2020|EPI ISL 407976|A|Belgium|2020-02-03	Europe|hCoV-19/Northern Ireland/NIRE-1065FB/2020|EPI ISL 501012|B.1.1|United Kingdom|2020-05-06	0.0003694509	Europe
Europe|hCoV-19/Italy/LAZ-INMI1-N/2020|EPI ISL 451300|B|Italy|2020-02-03	Europe|hCoV-19/Northern Ireland/NIRE-1065FB/2020|EPI ISL 501012|B.1.1|United Kingdom|2020-05-06	0.0004030969	Europe
Europe|hCoV-19/England/201040021/2020|EPI ISL 464302|B.1.98|United Kingdom|2020-02-03	Europe|hCoV-19/Northern Ireland/NIRE-1065FB/2020|EPI ISL 501012|B.1.1|United Kingdom|2020-05-06	0.0002026379	Europe
Europe|hCoV-19/England/201040024/2020|EPI ISL 464304|B.1.98|United Kingdom|2020-02-03	Europe|hCoV-19/Northern Ireland/NIRE-1065FB/2020|EPI ISL 501012|B.1.1|United Kingdom|2020-05-06	0.0002049991	Europe
Europe|hCoV-19/England/201040023/2020|EPI ISL 464303|B.1.5|United Kingdom|2020-02-03	Europe|hCoV-19/Northern Ireland/NIRE-1065FB/2020|EPI ISL 501012|B.1.1|United Kingdom|2020-05-06	0.0001723131	Europe
Europe|hCoV-19/Italy/LAZ-INMI1-B2/2020|EPI ISL 451299|B|Italy|2020-02-04	Europe|hCoV-19/Northern Ireland/NIRE-1065FB/2020|EPI ISL 501012|B.1.1|United Kingdom|2020-05-06	0.0004391164	Europe
Europe|hCoV-19/England/200641094/2020|EPI ISL 414040|B|United Kingdom|2020-02-05	Europe|hCoV-19/Northern Ireland/NIRE-1065FB/2020|EPI ISL 501012|B.1.1|United Kingdom|2020-05-06	0.0003023173	Europe
Europe|hCoV-19/Sweden/01/2020|EPI ISL 411951|B|Sweden|2020-02-07	Europe|hCoV-19/Northern Ireland/NIRE-1065FB/2020|EPI ISL 501012|B.1.1|United Kingdom|2020-05-06	0.0005375445	Europe
Europe|hCoV-19/Germany/BY-ChVir-1482/2020|EPI ISL 450207|B.1|Germany|2020-02-07	Europe|hCoV-19/Northern Ireland/NIRE-1065FB/2020|EPI ISL 501012|B.1.1|United Kingdom|2020-05-06	0.0002350874	Europe
Europe|hCoV-19/England/200690306/2020|EPI ISL 414043|B|United Kingdom|2020-02-07	Europe|hCoV-19/Northern Ireland/NIRE-1065FB/2020|EPI ISL 501012|B.1.1|United Kingdom|2020-05-06	0.0003023072	Europe
Europe|hCoV-19/Germany/BY-ChVir-1483/2020|EPI ISL 450208|B.1|Germany|2020-02-08	Europe|hCoV-19/Northern Ireland/NIRE-1065FB/2020|EPI ISL 501012|B.1.1|United Kingdom|2020-05-06	0.0002350874	Europe
Europe|hCoV-19/France/ARA-739/2020|EPI ISL 410486|B|France|2020-02-08	Europe|hCoV-19/Northern Ireland/NIRE-1065FB/2020|EPI ISL 501012|B.1.1|United Kingdom|2020-05-06	0.0003028464	Europe
Europe|hCoV-19/England/200690300/2020|EPI ISL 414042|B|United Kingdom|2020-02-08	Europe|hCoV-19/Northern Ireland/NIRE-1065FB/2020|EPI ISL 501012|B.1.1|United Kingdom|2020-05-06	0.0003023072	Europe
Europe|hCoV-19/England/200690245/2020|EPI ISL 414041|B|United Kingdom|2020-02-08	Europe|hCoV-19/Northern Ireland/NIRE-1065FB/2020|EPI ISL 501012|B.1.1|United Kingdom|2020-05-06	0.0003023072	Europe
Europe|hCoV-19/England/200690756/2020|EPI ISL 414044|B|United Kingdom|2020-02-08	Europe|hCoV-19/Northern Ireland/NIRE-1065FB/2020|EPI ISL 501012|B.1.1|United Kingdom|2020-05-06	0.0003023174	Europe
Europe|hCoV-19/England/09c/2020|EPI ISL 412116|B.40|United Kingdom|2020-02-09	Europe|hCoV-19/Northern Ireland/NIRE-1065FB/2020|EPI ISL 501012|B.1.1|United Kingdom|2020-05-06	0.0004366849	Europe
Europe|hCoV-19/England/20072030304/2020|EPI ISL 464168|B.40|United Kingdom|2020-02-09	Europe|hCoV-19/Northern Ireland/NIRE-1065FB/2020|EPI ISL 501012|B.1.1|United Kingdom|2020-05-06	0.0004703367	Europe
Europe|hCoV-19/Italy/LAZ-INMI1-B1/2020|EPI ISL 451298|B|Italy|2020-02-12	Europe|hCoV-19/Northern Ireland/NIRE-1065FB/2020|EPI ISL 501012|B.1.1|United Kingdom|2020-05-06	0.0004030969	Europe
Europe|hCoV-19/England/20078003804/2020|EPI ISL 464169|B.40|United Kingdom|2020-02-13	Europe|hCoV-19/Northern Ireland/NIRE-1065FB/2020|EPI ISL 501012|B.1.1|United Kingdom|2020-05-06	0.0004703367	Europe
Europe|hCoV-19/England/20078004004/2020|EPI ISL 464170|B.40|United Kingdom|2020-02-13	Europe|hCoV-19/Northern Ireland/NIRE-1065FB/2020|EPI ISL 501012|B.1.1|United Kingdom|2020-05-06	0.0004792414	Europe
Europe|hCoV-19/England/20079000204/2020|EPI ISL 464171|B.40|United Kingdom|2020-02-14	Europe|hCoV-19/Northern Ireland/NIRE-1065FB/2020|EPI ISL 501012|B.1.1|United Kingdom|2020-05-06	0.0004778345	Europe
Europe|hCoV-19/England/20079000404/2020|EPI ISL 464172|B.40|United Kingdom|2020-02-14	Europe|hCoV-19/Northern Ireland/NIRE-1065FB/2020|EPI ISL 501012|B.1.1|United Kingdom|2020-05-06	0.0004462119	Europe
Europe|hCoV-19/England/20079022704/2020|EPI ISL 464173|B.40|United Kingdom|2020-02-15	Europe|hCoV-19/Northern Ireland/NIRE-1065FB/2020|EPI ISL 501012|B.1.1|United Kingdom|2020-05-06	0.0004757074	Europe
Europe|hCoV-19/England/20079022904/2020|EPI ISL 464174|B.40|United Kingdom|2020-02-15	Europe|hCoV-19/Northern Ireland/NIRE-1065FB/2020|EPI ISL 501012|B.1.1|United Kingdom|2020-05-06	0.0004779812	Europe
Europe|hCoV-19/England/20168037604/2020|EPI ISL 466615|B.1.1|United Kingdom|2020-02-16	Europe|hCoV-19/Northern Ireland/NIRE-1065FB/2020|EPI ISL 501012|B.1.1|United Kingdom|2020-05-06	0.0001678973	Europe
Europe|hCoV-19/England/20080000104/2020|EPI ISL 464175|B.40|United Kingdom|2020-02-16	Europe|hCoV-19/Northern Ireland/NIRE-1065FB/2020|EPI ISL 501012|B.1.1|United Kingdom|2020-05-06	0.0005039039	Europe
Europe|hCoV-19/England/20080000204/2020|EPI ISL 464176|B.40|United Kingdom|2020-02-16	Europe|hCoV-19/Northern Ireland/NIRE-1065FB/2020|EPI ISL 501012|B.1.1|United Kingdom|2020-05-06	0.0005088447	Europe
Europe|hCoV-19/England/20080000404/2020|EPI ISL 464177|B.40|United Kingdom|2020-02-16	Europe|hCoV-19/Northern Ireland/NIRE-1065FB/2020|EPI ISL 501012|B.1.1|United Kingdom|2020-05-06	0.0004754972	Europe
Europe|hCoV-19/England/20084031204/2020|EPI ISL 464178|B.40|United Kingdom|2020-02-18	Europe|hCoV-19/Northern Ireland/NIRE-1065FB/2020|EPI ISL 501012|B.1.1|United Kingdom|2020-05-06	0.0004706372	Europe
Europe|hCoV-19/England/20086030304/2020|EPI ISL 464179|B.40|United Kingdom|2020-02-19	Europe|hCoV-19/Northern Ireland/NIRE-1065FB/2020|EPI ISL 501012|B.1.1|United Kingdom|2020-05-06	0.0004774107	Europe
Europe|hCoV-19/Italy/LOM-ASST-CDG1/2020|EPI ISL 412973|B.1.5|Italy|2020-02-20	Europe|hCoV-19/Northern Ireland/NIRE-1065FB/2020|EPI ISL 501012|B.1.1|United Kingdom|2020-05-06	0.0001679088	Europe
Europe|hCoV-19/England/20088028304/2020|EPI ISL 464180|B.40|United Kingdom|2020-02-20	Europe|hCoV-19/Northern Ireland/NIRE-1065FB/2020|EPI ISL 501012|B.1.1|United Kingdom|2020-05-06	0.0004712551	Europe
Europe|hCoV-19/Italy/LOM-ASST-19/2020|EPI ISL 486656|B.1|Italy|2020-02-20	Europe|hCoV-19/Northern Ireland/NIRE-1065FB/2020|EPI ISL 501012|B.1.1|United Kingdom|2020-05-06	0.0001743837	Europe
Europe|hCoV-19/Italy/LOM-INMI-5314-B/2020|EPI ISL 451306|B.1.5|Italy|2020-02-21	Europe|hCoV-19/Northern Ireland/NIRE-1065FB/2020|EPI ISL 501012|B.1.1|United Kingdom|2020-05-06	0.0001679089	Europe
Europe|hCoV-19/France/HDF-1465/2020|EPI ISL 418218|B.1|France|2020-02-21	Europe|hCoV-19/Northern Ireland/NIRE-1065FB/2020|EPI ISL 501012|B.1.1|United Kingdom|2020-05-06	0.0002351309	Europe
Europe|hCoV-19/Italy/LOM-INMI-BG-5825/2020|EPI ISL 460079|B.1|Italy|2020-02-22	Europe|hCoV-19/Northern Ireland/NIRE-1065FB/2020|EPI ISL 501012|B.1.1|United Kingdom|2020-05-06	0.0002014996	Europe
Europe|hCoV-19/Italy/PIE-SLL-MS46/2020|EPI ISL 569867|B.1.5|Italy|2020-02-22	Europe|hCoV-19/Northern Ireland/NIRE-1065FB/2020|EPI ISL 501012|B.1.1|United Kingdom|2020-05-06	0.0002014996	Europe
Europe|hCoV-19/Italy/LOM-INMI-5925/2020|EPI ISL 460091|B.1.5|Italy|2020-02-22	Europe|hCoV-19/Northern Ireland/NIRE-1065FB/2020|EPI ISL 501012|B.1.1|United Kingdom|2020-05-06	0.0001679089	Europe
Europe|hCoV-19/Italy/LOM-ASST-3/2020|EPI ISL 486659|B.1.5|Italy|2020-02-22	Europe|hCoV-19/Northern Ireland/NIRE-1065FB/2020|EPI ISL 501012|B.1.1|United Kingdom|2020-05-06	0.0001679145	Europe
Europe|hCoV-19/Italy/EMR-AMVRC-206/2020|EPI ISL 457699|B.1.5|Italy|2020-02-22	Europe|hCoV-19/Northern Ireland/NIRE-1065FB/2020|EPI ISL 501012|B.1.1|United Kingdom|2020-05-06	0.0001680669	Europe
Europe|hCoV-19/Italy/LOM-UniMI-L250/2020|EPI ISL 542222|B.1.5|Italy|2020-02-22	Europe|hCoV-19/Northern Ireland/NIRE-1065FB/2020|EPI ISL 501012|B.1.1|United Kingdom|2020-05-06	0.0002027732	Europe
Europe|hCoV-19/Italy/LOM-UniMI-L251/2020|EPI ISL 542223|B.1.5|Italy|2020-02-22	Europe|hCoV-19/Northern Ireland/NIRE-1065FB/2020|EPI ISL 501012|B.1.1|United Kingdom|2020-05-06	0.0001689701	Europe
Europe|hCoV-19/Italy/LOM-UniMI-L249/2020|EPI ISL 542221|B.1.5|Italy|2020-02-22	Europe|hCoV-19/Northern Ireland/NIRE-1065FB/2020|EPI ISL 501012|B.1.1|United Kingdom|2020-05-06	0.0002027680	Europe
Europe|hCoV-19/Italy/LOM-ASST-4/2020|EPI ISL 486660|B.1.5|Italy|2020-02-23	Europe|hCoV-19/Northern Ireland/NIRE-1065FB/2020|EPI ISL 501012|B.1.1|United Kingdom|2020-05-06	0.0001679089	Europe
Europe|hCoV-19/Italy/LOM-UniMI-L253/2020|EPI ISL 542225|B.1.5|Italy|2020-02-23	Europe|hCoV-19/Northern Ireland/NIRE-1065FB/2020|EPI ISL 501012|B.1.1|United Kingdom|2020-05-06	0.0001687021	Europe
Europe|hCoV-19/Italy/LOM-UniMI-L257/2020|EPI ISL 542228|B.1|Italy|2020-02-23	Europe|hCoV-19/Northern Ireland/NIRE-1065FB/2020|EPI ISL 501012|B.1.1|United Kingdom|2020-05-06	0.0002027184	Europe
Europe|hCoV-19/Italy/LOM-UniMI-L230/2020|EPI ISL 542217|B.1.5|Italy|2020-02-23	Europe|hCoV-19/Northern Ireland/NIRE-1065FB/2020|EPI ISL 501012|B.1.1|United Kingdom|2020-05-06	0.0002027732	Europe
Europe|hCoV-19/Italy/LOM-UniMI-L254/2020|EPI ISL 542226|B.1.5|Italy|2020-02-23	Europe|hCoV-19/Northern Ireland/NIRE-1065FB/2020|EPI ISL 501012|B.1.1|United Kingdom|2020-05-06	0.0002027732	Europe
Europe|hCoV-19/Italy/LOM-UniMI-L256/2020|EPI ISL 542227|B.1.131|Italy|2020-02-23	Europe|hCoV-19/Northern Ireland/NIRE-1065FB/2020|EPI ISL 501012|B.1.1|United Kingdom|2020-05-06	0.0002396431	Europe
Europe|hCoV-19/England/20130071804/2020|EPI ISL 423662|B.1.1|United Kingdom|2020-02-23	Europe|hCoV-19/Northern Ireland/NIRE-1065FB/2020|EPI ISL 501012|B.1.1|United Kingdom|2020-05-06	0.0000696538	Europe
Europe|hCoV-19/Italy/LOM-INMI-10734/2020|EPI ISL 568579|B.1|Italy|2020-02-24	Europe|hCoV-19/Northern Ireland/NIRE-1065FB/2020|EPI ISL 501012|B.1.1|United Kingdom|2020-05-06	0.0002014997	Europe
Europe|hCoV-19/Italy/LOM-UniMI01/2020|EPI ISL 417445|B.1.5|Italy|2020-02-24	Europe|hCoV-19/Northern Ireland/NIRE-1065FB/2020|EPI ISL 501012|B.1.1|United Kingdom|2020-05-06	0.0004031384	Europe
Europe|hCoV-19/Italy/LOM-UniMI02/2020|EPI ISL 417446|B.1.5|Italy|2020-02-24	Europe|hCoV-19/Northern Ireland/NIRE-1065FB/2020|EPI ISL 501012|B.1.1|United Kingdom|2020-05-06	0.0007058787	Europe
Europe|hCoV-19/Switzerland/TI-SNRCI-29919486/2020|EPI ISL 413996|B.1.5|Switzerland|2020-02-24	Europe|hCoV-19/Northern Ireland/NIRE-1065FB/2020|EPI ISL 501012|B.1.1|United Kingdom|2020-05-06	0.0002014996	Europe
Europe|hCoV-19/Italy/LOM-UniMI03/2020|EPI ISL 417447|B.1.5|Italy|2020-02-24	Europe|hCoV-19/Northern Ireland/NIRE-1065FB/2020|EPI ISL 501012|B.1.1|United Kingdom|2020-05-06	0.0001679089	Europe
Europe|hCoV-19/Spain/CN-ISCIII-201048/2020|EPI ISL 539531|B.1|Spain|2020-02-24	Europe|hCoV-19/Northern Ireland/NIRE-1065FB/2020|EPI ISL 501012|B.1.1|United Kingdom|2020-05-06	0.0004703253	Europe
Europe|hCoV-19/Austria/CeMM0045/2020|EPI ISL 437932|B.1.1|Austria|2020-02-24	Europe|hCoV-19/Northern Ireland/NIRE-1065FB/2020|EPI ISL 501012|B.1.1|United Kingdom|2020-05-06	0.0000671557	Europe
Europe|hCoV-19/Italy/LOM-INMI-BG-7158/2020|EPI ISL 460081|B.1.1|Italy|2020-02-24	Europe|hCoV-19/Northern Ireland/NIRE-1065FB/2020|EPI ISL 501012|B.1.1|United Kingdom|2020-05-06	0.0000672053	Europe
Europe|hCoV-19/Italy/LOM-UniMI-L267/2020|EPI ISL 542233|B.1.5|Italy|2020-02-24	Europe|hCoV-19/Northern Ireland/NIRE-1065FB/2020|EPI ISL 501012|B.1.1|United Kingdom|2020-05-06	0.0001685429	Europe
Europe|hCoV-19/England/20092000704/2020|EPI ISL 464181|B|United Kingdom|2020-02-24	Europe|hCoV-19/Northern Ireland/NIRE-1065FB/2020|EPI ISL 501012|B.1.1|United Kingdom|2020-05-06	0.0003363583	Europe
Europe|hCoV-19/England/20092000804/2020|EPI ISL 464182|B|United Kingdom|2020-02-24	Europe|hCoV-19/Northern Ireland/NIRE-1065FB/2020|EPI ISL 501012|B.1.1|United Kingdom|2020-05-06	0.0003364715	Europe
Europe|hCoV-19/England/200920118/2020|EPI ISL 485604|B.1|United Kingdom|2020-02-24	Europe|hCoV-19/Northern Ireland/NIRE-1065FB/2020|EPI ISL 501012|B.1.1|United Kingdom|2020-05-06	0.0003705937	Europe
Europe|hCoV-19/Italy/PIE-SLL-MS45/2020|EPI ISL 569866|B.1.5|Italy|2020-02-25	Europe|hCoV-19/Northern Ireland/NIRE-1065FB/2020|EPI ISL 501012|B.1.1|United Kingdom|2020-05-06	0.0002350914	Europe
Europe|hCoV-19/Italy/LOM-INMI-8058/2020|EPI ISL 460094|B.1|Italy|2020-02-25	Europe|hCoV-19/Northern Ireland/NIRE-1065FB/2020|EPI ISL 501012|B.1.1|United Kingdom|2020-05-06	0.0002014996	Europe
Europe|hCoV-19/France/GES-1583-2/2020|EPI ISL 414623|A.2|France|2020-02-25	Europe|hCoV-19/Northern Ireland/NIRE-1065FB/2020|EPI ISL 501012|B.1.1|United Kingdom|2020-05-06	0.0005710833	Europe
Europe|hCoV-19/Germany/BW-ChVir-1577/2020|EPI ISL 412912|B.1.1|Germany|2020-02-25	Europe|hCoV-19/Northern Ireland/NIRE-1065FB/2020|EPI ISL 501012|B.1.1|United Kingdom|2020-05-06	0.0001008464	Europe
Europe|hCoV-19/Spain/MD-ISCIII-201105/2020|EPI ISL 418251|B.1.5|Spain|2020-02-25	Europe|hCoV-19/Northern Ireland/NIRE-1065FB/2020|EPI ISL 501012|B.1.1|United Kingdom|2020-05-06	0.0002691667	Europe
Europe|hCoV-19/England/200960515/2020|EPI ISL 414009|B|United Kingdom|2020-02-25	Europe|hCoV-19/Northern Ireland/NIRE-1065FB/2020|EPI ISL 501012|B.1.1|United Kingdom|2020-05-06	0.0004030758	Europe
Europe|hCoV-19/England/20094061404/2020|EPI ISL 464185|B|United Kingdom|2020-02-25	Europe|hCoV-19/Northern Ireland/NIRE-1065FB/2020|EPI ISL 501012|B.1.1|United Kingdom|2020-05-06	0.0003358951	Europe
Europe|hCoV-19/England/200940527/2020|EPI ISL 414005|B.40|United Kingdom|2020-02-25	Europe|hCoV-19/Northern Ireland/NIRE-1065FB/2020|EPI ISL 501012|B.1.1|United Kingdom|2020-05-06	0.0004703007	Europe
Europe|hCoV-19/Germany/NW-HHU-02-1/2020|EPI ISL 414497|B.3|Germany|2020-02-25	Europe|hCoV-19/Northern Ireland/NIRE-1065FB/2020|EPI ISL 501012|B.1.1|United Kingdom|2020-05-06	0.0003695071	Europe
Europe|hCoV-19/England/20094061504/2020|EPI ISL 464186|B|United Kingdom|2020-02-25	Europe|hCoV-19/Northern Ireland/NIRE-1065FB/2020|EPI ISL 501012|B.1.1|United Kingdom|2020-05-06	0.0003359289	Europe
Europe|hCoV-19/Italy/LOM-UniMI-L274/2020|EPI ISL 542240|B.1|Italy|2020-02-25	Europe|hCoV-19/Northern Ireland/NIRE-1065FB/2020|EPI ISL 501012|B.1.1|United Kingdom|2020-05-06	0.0002365032	Europe
Europe|hCoV-19/England/20098017604/2020|EPI ISL 464195|B.1.5|United Kingdom|2020-02-26	Europe|hCoV-19/Northern Ireland/NIRE-1065FB/2020|EPI ISL 501012|B.1.1|United Kingdom|2020-05-06	0.0002014945	Europe
Europe|hCoV-19/Italy/LOM-INMI-9206/2020|EPI ISL 460087|B.1.5|Italy|2020-02-26	Europe|hCoV-19/Northern Ireland/NIRE-1065FB/2020|EPI ISL 501012|B.1.1|United Kingdom|2020-05-06	0.0001679089	Europe
Europe|hCoV-19/Italy/LOM-INMI-9214/2020|EPI ISL 460088|B.1.5|Italy|2020-02-26	Europe|hCoV-19/Northern Ireland/NIRE-1065FB/2020|EPI ISL 501012|B.1.1|United Kingdom|2020-05-06	0.0002014945	Europe
Europe|hCoV-19/Switzerland/GE-SNRCI-29933895/2020|EPI ISL 413997|B.1.1|Switzerland|2020-02-26	Europe|hCoV-19/Northern Ireland/NIRE-1065FB/2020|EPI ISL 501012|B.1.1|United Kingdom|2020-05-06	0.0001007320	Europe
Europe|hCoV-19/France/GES-1583/2020|EPI ISL 414600|A.2|France|2020-02-26	Europe|hCoV-19/Northern Ireland/NIRE-1065FB/2020|EPI ISL 501012|B.1.1|United Kingdom|2020-05-06	0.0005710833	Europe
Europe|hCoV-19/Switzerland/ZH-UZH-1000477102/2020|EPI ISL 413019|B|Switzerland|2020-02-26	Europe|hCoV-19/Northern Ireland/NIRE-1065FB/2020|EPI ISL 501012|B.1.1|United Kingdom|2020-05-06	0.0005038780	Europe
Europe|hCoV-19/France/NOR-N1620/2020|EPI ISL 414624|B.1.5|France|2020-02-26	Europe|hCoV-19/Northern Ireland/NIRE-1065FB/2020|EPI ISL 501012|B.1.1|United Kingdom|2020-05-06	0.0002350873	Europe
Europe|hCoV-19/Italy/LOM-INMI-BG-9209/2020|EPI ISL 460082|B.1.5|Italy|2020-02-26	Europe|hCoV-19/Northern Ireland/NIRE-1065FB/2020|EPI ISL 501012|B.1.1|United Kingdom|2020-05-06	0.0002014996	Europe
Europe|hCoV-19/Italy/LOM-INMI-BG-9225/2020|EPI ISL 460083|B.1|Italy|2020-02-26	Europe|hCoV-19/Northern Ireland/NIRE-1065FB/2020|EPI ISL 501012|B.1.1|United Kingdom|2020-05-06	0.0002014996	Europe
Europe|hCoV-19/Austria/CeMM0003/2020|EPI ISL 419656|B.1.1|Austria|2020-02-26	Europe|hCoV-19/Northern Ireland/NIRE-1065FB/2020|EPI ISL 501012|B.1.1|United Kingdom|2020-05-06	0.0001007346	Europe
Europe|hCoV-19/Italy/LOM-INMI-9675/2020|EPI ISL 460095|B.1.5|Italy|2020-02-26	Europe|hCoV-19/Northern Ireland/NIRE-1065FB/2020|EPI ISL 501012|B.1.1|United Kingdom|2020-05-06	0.0002350873	Europe
Europe|hCoV-19/Netherlands/NoordHolland 10001/2020|EPI ISL 454750|B.1.1|Netherlands|2020-02-27	Europe|hCoV-19/Northern Ireland/NIRE-1065FB/2020|EPI ISL 501012|B.1.1|United Kingdom|2020-05-06	0.0001007320	Europe
Europe|hCoV-19/Switzerland/BL-SNRCI-29950902/2020|EPI ISL 414021|B.1.1|Switzerland|2020-02-27	Europe|hCoV-19/Northern Ireland/NIRE-1065FB/2020|EPI ISL 501012|B.1.1|United Kingdom|2020-05-06	0.0001007320	Europe
Europe|hCoV-19/Germany/NW-HHU-06/2020|EPI ISL 414505|B.3|Germany|2020-02-27	Europe|hCoV-19/Northern Ireland/NIRE-1065FB/2020|EPI ISL 501012|B.1.1|United Kingdom|2020-05-06	0.0003694699	Europe
Europe|hCoV-19/Italy/ABR-IZSGC-484/2020|EPI ISL 457749|B.1|Italy|2020-02-27	Europe|hCoV-19/Northern Ireland/NIRE-1065FB/2020|EPI ISL 501012|B.1.1|United Kingdom|2020-05-06	0.0002014996	Europe
Europe|hCoV-19/Switzerland/GE-SNRCI-29943121/2020|EPI ISL 414019|B.1.5|Switzerland|2020-02-27	Europe|hCoV-19/Northern Ireland/NIRE-1065FB/2020|EPI ISL 501012|B.1.1|United Kingdom|2020-05-06	0.0002014996	Europe
Europe|hCoV-19/England/200990723/2020|EPI ISL 414012|B.1.1|United Kingdom|2020-02-27	Europe|hCoV-19/Northern Ireland/NIRE-1065FB/2020|EPI ISL 501012|B.1.1|United Kingdom|2020-05-06	0.0001007346	Europe
Europe|hCoV-19/Sweden/20-04631/2020|EPI ISL 430847|B.4|Sweden|2020-02-27	Europe|hCoV-19/Northern Ireland/NIRE-1065FB/2020|EPI ISL 501012|B.1.1|United Kingdom|2020-05-06	0.0005375214	Europe
Europe|hCoV-19/Wales/PHW1/2020|EPI ISL 413555|B.1.5|United Kingdom|2020-02-27	Europe|hCoV-19/Northern Ireland/NIRE-1065FB/2020|EPI ISL 501012|B.1.1|United Kingdom|2020-05-06	0.0001679089	Europe
Europe|hCoV-19/Switzerland/GR-HUG-2988/2020|EPI ISL 415698|B.1.1|Switzerland|2020-02-27	Europe|hCoV-19/Northern Ireland/NIRE-1065FB/2020|EPI ISL 501012|B.1.1|United Kingdom|2020-05-06	0.0001007320	Europe
Europe|hCoV-19/England/200990660/2020|EPI ISL 414523|B.1.98|United Kingdom|2020-02-27	Europe|hCoV-19/Northern Ireland/NIRE-1065FB/2020|EPI ISL 501012|B.1.1|United Kingdom|2020-05-06	0.0002014945	Europe
Europe|hCoV-19/Switzerland/AG-SNRCI-29940361/2020|EPI ISL 413999|B.1.5|Switzerland|2020-02-27	Europe|hCoV-19/Northern Ireland/NIRE-1065FB/2020|EPI ISL 501012|B.1.1|United Kingdom|2020-05-06	0.0002350934	Europe
Europe|hCoV-19/Italy/LOM-INMI-BG-11639/2020|EPI ISL 460080|B.1.1|Italy|2020-02-28	Europe|hCoV-19/Northern Ireland/NIRE-1065FB/2020|EPI ISL 501012|B.1.1|United Kingdom|2020-05-06	0.0001007346	Europe
Europe|hCoV-19/France/HDF-1645/2020|EPI ISL 418220|B.1|France|2020-02-28	Europe|hCoV-19/Northern Ireland/NIRE-1065FB/2020|EPI ISL 501012|B.1.1|United Kingdom|2020-05-06	0.0002350914	Europe
Europe|hCoV-19/Italy/LOM-INMI-11951/2020|EPI ISL 460092|B.1.5|Italy|2020-02-28	Europe|hCoV-19/Northern Ireland/NIRE-1065FB/2020|EPI ISL 501012|B.1.1|United Kingdom|2020-05-06	0.0002014996	Europe
Europe|hCoV-19/Austria/CeMM0146/2020|EPI ISL 437994|B.1.1|Austria|2020-02-28	Europe|hCoV-19/Northern Ireland/NIRE-1065FB/2020|EPI ISL 501012|B.1.1|United Kingdom|2020-05-06	0.0001007346	Europe
Europe|hCoV-19/Sweden/20-04850/2020|EPI ISL 475545|B.4|Sweden|2020-02-28	Europe|hCoV-19/Northern Ireland/NIRE-1065FB/2020|EPI ISL 501012|B.1.1|United Kingdom|2020-05-06	0.0005038952	Europe
Europe|hCoV-19/Netherlands/NoordHolland 10002/2020|EPI ISL 454751|B.1.1|Netherlands|2020-02-28	Europe|hCoV-19/Northern Ireland/NIRE-1065FB/2020|EPI ISL 501012|B.1.1|United Kingdom|2020-05-06	0.0002350854	Europe
Europe|hCoV-19/Spain/AN-ISCIII-201257/2020|EPI ISL 455314|B|Spain|2020-02-28	Europe|hCoV-19/Northern Ireland/NIRE-1065FB/2020|EPI ISL 501012|B.1.1|United Kingdom|2020-05-06	0.0006047553	Europe
Europe|hCoV-19/Spain/EX-ISCIII-201248/2020|EPI ISL 539558|B|Spain|2020-02-28	Europe|hCoV-19/Northern Ireland/NIRE-1065FB/2020|EPI ISL 501012|B.1.1|United Kingdom|2020-05-06	0.0006046774	Europe
Europe|hCoV-19/Denmark/SSI-02/2020|EPI ISL 416143|B.1.5|Denmark|2020-02-28	Europe|hCoV-19/Northern Ireland/NIRE-1065FB/2020|EPI ISL 501012|B.1.1|United Kingdom|2020-05-06	0.0002015031	Europe
Europe|hCoV-19/England/20099071804/2020|EPI ISL 464219|B.1|United Kingdom|2020-02-28	Europe|hCoV-19/Northern Ireland/NIRE-1065FB/2020|EPI ISL 501012|B.1.1|United Kingdom|2020-05-06	0.0002014996	Europe
Europe|hCoV-19/Italy/LOM-INMI-11550/2020|EPI ISL 460090|B.1.5|Italy|2020-02-28	Europe|hCoV-19/Northern Ireland/NIRE-1065FB/2020|EPI ISL 501012|B.1.1|United Kingdom|2020-05-06	0.0002014945	Europe
Europe|hCoV-19/Austria/CeMM0401/2020|EPI ISL 475836|B.1.1|Austria|2020-02-28	Europe|hCoV-19/Northern Ireland/NIRE-1065FB/2020|EPI ISL 501012|B.1.1|United Kingdom|2020-05-06	0.0001343154	Europe
Europe|hCoV-19/Italy/LOM-INMI-BS-12256/2020|EPI ISL 460084|B.1.5|Italy|2020-02-29	Europe|hCoV-19/Northern Ireland/NIRE-1065FB/2020|EPI ISL 501012|B.1.1|United Kingdom|2020-05-06	0.0002014996	Europe
Europe|hCoV-19/Spain/PV-ISCIII-201385/2020|EPI ISL 455350|A.2|Spain|2020-02-29	Europe|hCoV-19/Northern Ireland/NIRE-1065FB/2020|EPI ISL 501012|B.1.1|United Kingdom|2020-05-06	0.0007729154	Europe
Europe|hCoV-19/England/20099068604/2020|EPI ISL 464212|B.4|United Kingdom|2020-02-29	Europe|hCoV-19/Northern Ireland/NIRE-1065FB/2020|EPI ISL 501012|B.1.1|United Kingdom|2020-05-06	0.0006047759	Europe
Europe|hCoV-19/Greece/127 HPI/2020|EPI ISL 430469|B.1.5|Greece|2020-02-29	Europe|hCoV-19/Northern Ireland/NIRE-1065FB/2020|EPI ISL 501012|B.1.1|United Kingdom|2020-05-06	0.0001679089	Europe
Europe|hCoV-19/France/HDF-1684/2020|EPI ISL 414626|B.1|France|2020-02-29	Europe|hCoV-19/Northern Ireland/NIRE-1065FB/2020|EPI ISL 501012|B.1.1|United Kingdom|2020-05-06	0.0002350914	Europe
Europe|hCoV-19/Switzerland/ZH-UZH-1000477797/2020|EPI ISL 413023|B.1.1|Switzerland|2020-02-29	Europe|hCoV-19/Northern Ireland/NIRE-1065FB/2020|EPI ISL 501012|B.1.1|United Kingdom|2020-05-06	0.0001343177	Europe
Europe|hCoV-19/Switzerland/GE-HUG-VD0503/2020|EPI ISL 415459|B.1.1|Switzerland|2020-02-29	Europe|hCoV-19/Northern Ireland/NIRE-1065FB/2020|EPI ISL 501012|B.1.1|United Kingdom|2020-05-06	0.0001007364	Europe
Europe|hCoV-19/Norway/1493/2020|EPI ISL 417488|B|Norway|2020-02-29	Europe|hCoV-19/Northern Ireland/NIRE-1065FB/2020|EPI ISL 501012|B.1.1|United Kingdom|2020-05-06	0.0004030968	Europe
Europe|hCoV-19/Switzerland/AG-HUG-7120/2020|EPI ISL 415457|B.1.1|Switzerland|2020-02-29	Europe|hCoV-19/Northern Ireland/NIRE-1065FB/2020|EPI ISL 501012|B.1.1|United Kingdom|2020-05-06	0.0001007320	Europe
Europe|hCoV-19/Belgium/BA-02291/2020|EPI ISL 415159|B.1|Belgium|2020-02-29	Europe|hCoV-19/Northern Ireland/NIRE-1065FB/2020|EPI ISL 501012|B.1.1|United Kingdom|2020-05-06	0.0002686810	Europe
Europe|hCoV-19/Czech Republic/ChVir1630/2020|EPI ISL 416742|B.1.5|Czech Republic|2020-02-29	Europe|hCoV-19/Northern Ireland/NIRE-1065FB/2020|EPI ISL 501012|B.1.1|United Kingdom|2020-05-06	0.0001679089	Europe
Europe|hCoV-19/England/20099069504/2020|EPI ISL 464215|B.1.98|United Kingdom|2020-02-29	Europe|hCoV-19/Northern Ireland/NIRE-1065FB/2020|EPI ISL 501012|B.1.1|United Kingdom|2020-05-06	0.0002014945	Europe
Europe|hCoV-19/Belgium/SH-03014/2020|EPI ISL 415156|B.1.5|Belgium|2020-03-01	Europe|hCoV-19/Northern Ireland/NIRE-1065FB/2020|EPI ISL 501012|B.1.1|United Kingdom|2020-05-06	0.0002015031	Europe
Europe|hCoV-19/France/BRE-2334/2020|EPI ISL 416503|B|France|2020-03-01	Europe|hCoV-19/Northern Ireland/NIRE-1065FB/2020|EPI ISL 501012|B.1.1|United Kingdom|2020-05-06	0.0004703095	Europe
Europe|hCoV-19/Switzerland/VD-SNRCI-29965615/2020|EPI ISL 414023|B.1.1|Switzerland|2020-03-01	Europe|hCoV-19/Northern Ireland/NIRE-1065FB/2020|EPI ISL 501012|B.1.1|United Kingdom|2020-05-06	0.0001007364	Europe
Europe|hCoV-19/Italy/FVG-ICGEB-S1/2020|EPI ISL 417418|B.1.5|Italy|2020-03-01	Europe|hCoV-19/Northern Ireland/NIRE-1065FB/2020|EPI ISL 501012|B.1.1|United Kingdom|2020-05-06	0.0001679089	Europe
Europe|hCoV-19/Switzerland/SZ-HUG-1417/2020|EPI ISL 415702|B.1.1|Switzerland|2020-03-02	Europe|hCoV-19/Northern Ireland/NIRE-1065FB/2020|EPI ISL 501012|B.1.1|United Kingdom|2020-05-06	0.0001343177	Europe
Europe|hCoV-19/Switzerland/BS-HUG-0914/2020|EPI ISL 415701|B.1.1|Switzerland|2020-03-02	Europe|hCoV-19/Northern Ireland/NIRE-1065FB/2020|EPI ISL 501012|B.1.1|United Kingdom|2020-05-06	0.0001007320	Europe
Europe|hCoV-19/Belgium/DB-03023/2020|EPI ISL 416470|B.1|Belgium|2020-03-02	Europe|hCoV-19/Northern Ireland/NIRE-1065FB/2020|EPI ISL 501012|B.1.1|United Kingdom|2020-05-06	0.0003022666	Europe
Europe|hCoV-19/Sweden/20-50052/2020|EPI ISL 454868|B.1.1|Sweden|2020-03-02	Europe|hCoV-19/Northern Ireland/NIRE-1065FB/2020|EPI ISL 501012|B.1.1|United Kingdom|2020-05-06	0.0000671534	Europe
Europe|hCoV-19/Sweden/20-50104/2020|EPI ISL 454880|B.1.5|Sweden|2020-03-03	Europe|hCoV-19/Northern Ireland/NIRE-1065FB/2020|EPI ISL 501012|B.1.1|United Kingdom|2020-05-06	0.0001679089	Europe
Europe|hCoV-19/Denmark/SSI-101/2020|EPI ISL 415646|B.1|Denmark|2020-03-03	Europe|hCoV-19/Northern Ireland/NIRE-1065FB/2020|EPI ISL 501012|B.1.1|United Kingdom|2020-05-06	0.0002350914	Europe
Europe|hCoV-19/Sweden/20-50105/2020|EPI ISL 455855|B.1|Sweden|2020-03-03	Europe|hCoV-19/Northern Ireland/NIRE-1065FB/2020|EPI ISL 501012|B.1.1|United Kingdom|2020-05-06	0.0002014945	Europe
Europe|hCoV-19/Switzerland/ZH-UZH-1000478309/2020|EPI ISL 524477|B.1.1|Switzerland|2020-03-03	Europe|hCoV-19/Northern Ireland/NIRE-1065FB/2020|EPI ISL 501012|B.1.1|United Kingdom|2020-05-06	0.0000671534	Europe
Europe|hCoV-19/Austria/CeMM0157/2020|EPI ISL 438003|B.1.1|Austria|2020-03-04	Europe|hCoV-19/Northern Ireland/NIRE-1065FB/2020|EPI ISL 501012|B.1.1|United Kingdom|2020-05-06	0.0001007346	Europe
Europe|hCoV-19/France/NOR-N2223/2020|EPI ISL 416494|B.1.5|France|2020-03-04	Europe|hCoV-19/Northern Ireland/NIRE-1065FB/2020|EPI ISL 501012|B.1.1|United Kingdom|2020-05-06	0.0002014996	Europe
Europe|hCoV-19/Spain/AR-ISCIII-201664/2020|EPI ISL 539505|B|Spain|2020-03-04	Europe|hCoV-19/Northern Ireland/NIRE-1065FB/2020|EPI ISL 501012|B.1.1|United Kingdom|2020-05-06	0.0003694826	Europe
Europe|hCoV-19/France/HDF-1995/2020|EPI ISL 414638|B.1|France|2020-03-04	Europe|hCoV-19/Northern Ireland/NIRE-1065FB/2020|EPI ISL 501012|B.1.1|United Kingdom|2020-05-06	0.0002686810	Europe
Europe|hCoV-19/Sweden/20-08089/2020|EPI ISL 469079|B.1.1|Sweden|2020-03-05	Europe|hCoV-19/Northern Ireland/NIRE-1065FB/2020|EPI ISL 501012|B.1.1|United Kingdom|2020-05-06	0.0001679046	Europe
Europe|hCoV-19/Austria/CeMM0161/2020|EPI ISL 438007|B.1.1|Austria|2020-03-05	Europe|hCoV-19/Northern Ireland/NIRE-1065FB/2020|EPI ISL 501012|B.1.1|United Kingdom|2020-05-06	0.0001679046	Europe
Europe|hCoV-19/Sweden/20-08084/2020|EPI ISL 454458|B.1.1|Sweden|2020-03-05	Europe|hCoV-19/Northern Ireland/NIRE-1065FB/2020|EPI ISL 501012|B.1.1|United Kingdom|2020-05-06	0.0001007320	Europe
Europe|hCoV-19/Scotland/CVR76/2020|EPI ISL 425806|B.1.5|United Kingdom|2020-03-05	Europe|hCoV-19/Northern Ireland/NIRE-1065FB/2020|EPI ISL 501012|B.1.1|United Kingdom|2020-05-06	0.0002686901	Europe
Europe|hCoV-19/Sweden/20-08093/2020|EPI ISL 454465|B.1|Sweden|2020-03-06	Europe|hCoV-19/Northern Ireland/NIRE-1065FB/2020|EPI ISL 501012|B.1.1|United Kingdom|2020-05-06	0.0003022666	Europe
Europe|hCoV-19/England/20109093606/2020|EPI ISL 417285|B|United Kingdom|2020-03-06	Europe|hCoV-19/Northern Ireland/NIRE-1065FB/2020|EPI ISL 501012|B.1.1|United Kingdom|2020-05-06	0.0004703286	Europe
Europe|hCoV-19/Sweden/20-08096/2020|EPI ISL 454468|B.1.1|Sweden|2020-03-06	Europe|hCoV-19/Northern Ireland/NIRE-1065FB/2020|EPI ISL 501012|B.1.1|United Kingdom|2020-05-06	0.0001343177	Europe
Europe|hCoV-19/England/SHEF-BFCEE/2020|EPI ISL 416733|B.39|United Kingdom|2020-03-07	Europe|hCoV-19/Northern Ireland/NIRE-1065FB/2020|EPI ISL 501012|B.1.1|United Kingdom|2020-05-06	0.0005038909	Europe
Europe|hCoV-19/Sweden/20-50238/2020|EPI ISL 455880|B.1.1|Sweden|2020-03-07	Europe|hCoV-19/Northern Ireland/NIRE-1065FB/2020|EPI ISL 501012|B.1.1|United Kingdom|2020-05-06	0.0002014893	Europe
Europe|hCoV-19/Sweden/20-50220/2020|EPI ISL 454890|B.1.1|Sweden|2020-03-07	Europe|hCoV-19/Northern Ireland/NIRE-1065FB/2020|EPI ISL 501012|B.1.1|United Kingdom|2020-05-06	0.0001343119	Europe
Europe|hCoV-19/Austria/CeMM0168/2020|EPI ISL 438013|B.1.1|Austria|2020-03-07	Europe|hCoV-19/Northern Ireland/NIRE-1065FB/2020|EPI ISL 501012|B.1.1|United Kingdom|2020-05-06	0.0001007346	Europe
Europe|hCoV-19/Denmark/ALAB-SSI-138/2020|EPI ISL 437650|B.1|Denmark|2020-03-08	Europe|hCoV-19/Northern Ireland/NIRE-1065FB/2020|EPI ISL 501012|B.1.1|United Kingdom|2020-05-06	0.0003358869	Europe
Europe|hCoV-19/Ireland/CO-NVRL-22361/2020|EPI ISL 418580|B.1.1|Ireland|2020-03-08	Europe|hCoV-19/Northern Ireland/NIRE-1065FB/2020|EPI ISL 501012|B.1.1|United Kingdom|2020-05-06	0.0001343188	Europe
Europe|hCoV-19/Sweden/20-08179/2020|EPI ISL 455845|B.1|Sweden|2020-03-08	Europe|hCoV-19/Northern Ireland/NIRE-1065FB/2020|EPI ISL 501012|B.1.1|United Kingdom|2020-05-06	0.0002686925	Europe
Europe|hCoV-19/Austria/CeMM0176/2020|EPI ISL 438019|B.1.1|Austria|2020-03-08	Europe|hCoV-19/Northern Ireland/NIRE-1065FB/2020|EPI ISL 501012|B.1.1|United Kingdom|2020-05-06	0.0001007346	Europe
Europe|hCoV-19/Iceland/82/2020|EPI ISL 417867|B.1.1|Iceland|2020-03-09	Europe|hCoV-19/Northern Ireland/NIRE-1065FB/2020|EPI ISL 501012|B.1.1|United Kingdom|2020-05-06	0.0001343119	Europe
Europe|hCoV-19/England/201160912/2020|EPI ISL 464807|B|United Kingdom|2020-03-09	Europe|hCoV-19/Northern Ireland/NIRE-1065FB/2020|EPI ISL 501012|B.1.1|United Kingdom|2020-05-06	0.0005038996	Europe
Europe|hCoV-19/Spain/GA-ISCIII-201794/2020|EPI ISL 539563|A.2|Spain|2020-03-09	Europe|hCoV-19/Northern Ireland/NIRE-1065FB/2020|EPI ISL 501012|B.1.1|United Kingdom|2020-05-06	0.0005414507	Europe
Europe|hCoV-19/Denmark/ALAB-SSI-1268/2020|EPI ISL 444838|B.1|Denmark|2020-03-09	Europe|hCoV-19/Northern Ireland/NIRE-1065FB/2020|EPI ISL 501012|B.1.1|United Kingdom|2020-05-06	0.0002686809	Europe
Europe|hCoV-19/Northern Ireland/NIRE-1023D7/2020|EPI ISL 441410|B.1.1|United Kingdom|2020-03-10	Europe|hCoV-19/Northern Ireland/NIRE-1065FB/2020|EPI ISL 501012|B.1.1|United Kingdom|2020-05-06	0.0000671534	Europe
Europe|hCoV-19/Sweden/20-50234/2020|EPI ISL 429157|B.1.1|Sweden|2020-03-10	Europe|hCoV-19/Northern Ireland/NIRE-1065FB/2020|EPI ISL 501012|B.1.1|United Kingdom|2020-05-06	0.0001007364	Europe
Europe|hCoV-19/Netherlands/GE-RIVM-10095/2020|EPI ISL 547461|B.1|Netherlands|2020-03-10	Europe|hCoV-19/Northern Ireland/NIRE-1065FB/2020|EPI ISL 501012|B.1.1|United Kingdom|2020-05-06	0.0002015031	Europe
Europe|hCoV-19/Sweden/20-08129/2020|EPI ISL 454444|B.1.1|Sweden|2020-03-10	Europe|hCoV-19/Northern Ireland/NIRE-1065FB/2020|EPI ISL 501012|B.1.1|United Kingdom|2020-05-06	0.0001343119	Europe
Europe|hCoV-19/Germany/NW-HHU-14/2020|EPI ISL 417459|B.3|Germany|2020-03-11	Europe|hCoV-19/Northern Ireland/NIRE-1065FB/2020|EPI ISL 501012|B.1.1|United Kingdom|2020-05-06	0.0003694699	Europe
Europe|hCoV-19/Greece/251 32400/2020|EPI ISL 437901|B.1.1|Greece|2020-03-11	Europe|hCoV-19/Northern Ireland/NIRE-1065FB/2020|EPI ISL 501012|B.1.1|United Kingdom|2020-05-06	0.0001007346	Europe
Europe|hCoV-19/England/201161462/2020|EPI ISL 464843|B.1.5|United Kingdom|2020-03-11	Europe|hCoV-19/Northern Ireland/NIRE-1065FB/2020|EPI ISL 501012|B.1.1|United Kingdom|2020-05-06	0.0002350974	Europe
Europe|hCoV-19/Scotland/CVR29/2020|EPI ISL 425758|B.1|United Kingdom|2020-03-11	Europe|hCoV-19/Northern Ireland/NIRE-1065FB/2020|EPI ISL 501012|B.1.1|United Kingdom|2020-05-06	0.0003022925	Europe
Europe|hCoV-19/France/GES-2720/2020|EPI ISL 420039|B.1.5|France|2020-03-12	Europe|hCoV-19/Northern Ireland/NIRE-1065FB/2020|EPI ISL 501012|B.1.1|United Kingdom|2020-05-06	0.0002014945	Europe
Europe|hCoV-19/Spain/AN-IBV-006080/2020|EPI ISL 510424|B.1.5|Spain|2020-03-12	Europe|hCoV-19/Northern Ireland/NIRE-1065FB/2020|EPI ISL 501012|B.1.1|United Kingdom|2020-05-06	0.0002350934	Europe
Europe|hCoV-19/England/201180001/2020|EPI ISL 464874|B.1.5|United Kingdom|2020-03-12	Europe|hCoV-19/Northern Ireland/NIRE-1065FB/2020|EPI ISL 501012|B.1.1|United Kingdom|2020-05-06	0.0002014945	Europe
Europe|hCoV-19/Netherlands/Utrecht 10038/2020|EPI ISL 454787|B.1.1.1|Netherlands|2020-03-12	Europe|hCoV-19/Northern Ireland/NIRE-1065FB/2020|EPI ISL 501012|B.1.1|United Kingdom|2020-05-06	0.0002350712	Europe
Europe|hCoV-19/Switzerland/BS-UHB-42189866/2020|EPI ISL 528055|B|Switzerland|2020-03-13	Europe|hCoV-19/Northern Ireland/NIRE-1065FB/2020|EPI ISL 501012|B.1.1|United Kingdom|2020-05-06	0.0003022666	Europe
Europe|hCoV-19/England/LOND-1260476/2020|EPI ISL 524665|A.2|United Kingdom|2020-03-13	Europe|hCoV-19/Northern Ireland/NIRE-1065FB/2020|EPI ISL 501012|B.1.1|United Kingdom|2020-05-06	0.0005374800	Europe
Europe|hCoV-19/Moldova/ChVir7768/2020|EPI ISL 523960|B.1.5|Moldova|2020-03-13	Europe|hCoV-19/Northern Ireland/NIRE-1065FB/2020|EPI ISL 501012|B.1.1|United Kingdom|2020-05-06	0.0002015031	Europe
Europe|hCoV-19/Scotland/CVR20/2020|EPI ISL 425730|B|United Kingdom|2020-03-13	Europe|hCoV-19/Northern Ireland/NIRE-1065FB/2020|EPI ISL 501012|B.1.1|United Kingdom|2020-05-06	0.0003022666	Europe
Europe|hCoV-19/Switzerland/GE-SNRCI-6852/2020|EPI ISL 548180|B.1.5|Switzerland|2020-03-14	Europe|hCoV-19/Northern Ireland/NIRE-1065FB/2020|EPI ISL 501012|B.1.1|United Kingdom|2020-05-06	0.0002350873	Europe
Europe|hCoV-19/France/ARA-08938/2020|EPI ISL 508876|B.1|France|2020-03-14	Europe|hCoV-19/Northern Ireland/NIRE-1065FB/2020|EPI ISL 501012|B.1.1|United Kingdom|2020-05-06	0.0002350914	Europe
Europe|hCoV-19/England/20119031304/2020|EPI ISL 465043|B.1|United Kingdom|2020-03-14	Europe|hCoV-19/Northern Ireland/NIRE-1065FB/2020|EPI ISL 501012|B.1.1|United Kingdom|2020-05-06	0.0002014945	Europe
Europe|hCoV-19/Switzerland/BS-UHB-42190622/2020|EPI ISL 528074|B.1|Switzerland|2020-03-14	Europe|hCoV-19/Northern Ireland/NIRE-1065FB/2020|EPI ISL 501012|B.1.1|United Kingdom|2020-05-06	0.0003022588	Europe
Europe|hCoV-19/Luxembourg/LNS0366116/2020|EPI ISL 419564|B.1.94|Luxembourg|2020-03-15	Europe|hCoV-19/Northern Ireland/NIRE-1065FB/2020|EPI ISL 501012|B.1.1|United Kingdom|2020-05-06	0.0002686879	Europe
Europe|hCoV-19/Spain/PV-IBV-001500/2020|EPI ISL 467152|B.1.5|Spain|2020-03-15	Europe|hCoV-19/Northern Ireland/NIRE-1065FB/2020|EPI ISL 501012|B.1.1|United Kingdom|2020-05-06	0.0002686948	Europe
Europe|hCoV-19/Switzerland/ZH-UZH-1000482983/2020|EPI ISL 508865|B.1|Switzerland|2020-03-15	Europe|hCoV-19/Northern Ireland/NIRE-1065FB/2020|EPI ISL 501012|B.1.1|United Kingdom|2020-05-06	0.0002350813	Europe
Europe|hCoV-19/England/LOND-124D0A8/2020|EPI ISL 507052|B.1.1|United Kingdom|2020-03-15	Europe|hCoV-19/Northern Ireland/NIRE-1065FB/2020|EPI ISL 501012|B.1.1|United Kingdom|2020-05-06	0.0001007320	Europe
Europe|hCoV-19/Switzerland/BS-UHB-42193780/2020|EPI ISL 528151|B.1.1|Switzerland|2020-03-16	Europe|hCoV-19/Northern Ireland/NIRE-1065FB/2020|EPI ISL 501012|B.1.1|United Kingdom|2020-05-06	0.0001343119	Europe
Europe|hCoV-19/Austria/CeMM0221/2020|EPI ISL 438055|B.1.5|Austria|2020-03-16	Europe|hCoV-19/Northern Ireland/NIRE-1065FB/2020|EPI ISL 501012|B.1.1|United Kingdom|2020-05-06	0.0002350974	Europe
Europe|hCoV-19/Spain/CT-IBV-003167/2020|EPI ISL 510263|B.1|Spain|2020-03-16	Europe|hCoV-19/Northern Ireland/NIRE-1065FB/2020|EPI ISL 501012|B.1.1|United Kingdom|2020-05-06	0.0002686879	Europe
Europe|hCoV-19/Spain/PV-IBV-001455/2020|EPI ISL 467145|B.1|Spain|2020-03-17	Europe|hCoV-19/Northern Ireland/NIRE-1065FB/2020|EPI ISL 501012|B.1.1|United Kingdom|2020-05-06	0.0003358725	Europe
Europe|hCoV-19/France/GES-2843/2020|EPI ISL 420045|B.1|France|2020-03-17	Europe|hCoV-19/Northern Ireland/NIRE-1065FB/2020|EPI ISL 501012|B.1.1|United Kingdom|2020-05-06	0.0003694731	Europe
Europe|hCoV-19/Luxembourg/LNS2299410/2020|EPI ISL 421745|B.1|Luxembourg|2020-03-17	Europe|hCoV-19/Northern Ireland/NIRE-1065FB/2020|EPI ISL 501012|B.1.1|United Kingdom|2020-05-06	0.0002350813	Europe
Europe|hCoV-19/Luxembourg/LNS3404815/2020|EPI ISL 421738|B.1|Luxembourg|2020-03-17	Europe|hCoV-19/Northern Ireland/NIRE-1065FB/2020|EPI ISL 501012|B.1.1|United Kingdom|2020-05-06	0.0003022796	Europe
Europe|hCoV-19/England/NORT-281797/2020|EPI ISL 488818|B.1.1|United Kingdom|2020-03-18	Europe|hCoV-19/Northern Ireland/NIRE-1065FB/2020|EPI ISL 501012|B.1.1|United Kingdom|2020-05-06	0.0001007364	Europe
Europe|hCoV-19/Poland/Wro-02/2020|EPI ISL 437625|A.2|Poland|2020-03-18	Europe|hCoV-19/Northern Ireland/NIRE-1065FB/2020|EPI ISL 501012|B.1.1|United Kingdom|2020-05-06	0.0005374800	Europe
Europe|hCoV-19/Luxembourg/LNS0158952/2020|EPI ISL 417534|B.1|Luxembourg|2020-03-18	Europe|hCoV-19/Northern Ireland/NIRE-1065FB/2020|EPI ISL 501012|B.1.1|United Kingdom|2020-05-06	0.0002686810	Europe
Europe|hCoV-19/Iceland/310/2020|EPI ISL 417639|B.1.5|Iceland|2020-03-18	Europe|hCoV-19/Northern Ireland/NIRE-1065FB/2020|EPI ISL 501012|B.1.1|United Kingdom|2020-05-06	0.0002686994	Europe
Europe|hCoV-19/Germany/BY-UHR-3ZK/2020|EPI ISL 513300|B.1|Germany|2020-03-19	Europe|hCoV-19/Northern Ireland/NIRE-1065FB/2020|EPI ISL 501012|B.1.1|United Kingdom|2020-05-06	0.0002350914	Europe
Europe|hCoV-19/England/EKHU-260EF54/2020|EPI ISL 501614|B.1|United Kingdom|2020-03-19	Europe|hCoV-19/Northern Ireland/NIRE-1065FB/2020|EPI ISL 501012|B.1.1|United Kingdom|2020-05-06	0.0002015031	Europe
Europe|hCoV-19/Luxembourg/LNS9984061/2020|EPI ISL 429724|B.1.5|Luxembourg|2020-03-19	Europe|hCoV-19/Northern Ireland/NIRE-1065FB/2020|EPI ISL 501012|B.1.1|United Kingdom|2020-05-06	0.0003022666	Europe
Europe|hCoV-19/England/20128000604/2020|EPI ISL 423918|A.2|United Kingdom|2020-03-19	Europe|hCoV-19/Northern Ireland/NIRE-1065FB/2020|EPI ISL 501012|B.1.1|United Kingdom|2020-05-06	0.0006383210	Europe
Europe|hCoV-19/England/LEED-2A8633/2020|EPI ISL 539131|B.1.1|United Kingdom|2020-03-20	Europe|hCoV-19/Northern Ireland/NIRE-1065FB/2020|EPI ISL 501012|B.1.1|United Kingdom|2020-05-06	0.0001007364	Europe
Europe|hCoV-19/France/IDF-3163/2020|EPI ISL 420058|B.1.356|France|2020-03-20	Europe|hCoV-19/Northern Ireland/NIRE-1065FB/2020|EPI ISL 501012|B.1.1|United Kingdom|2020-05-06	0.0003022718	Europe
Europe|hCoV-19/Spain/VC-FISABIO-79/2020|EPI ISL 425203|B.1|Spain|2020-03-20	Europe|hCoV-19/Northern Ireland/NIRE-1065FB/2020|EPI ISL 501012|B.1.1|United Kingdom|2020-05-06	0.0004366590	Europe
Europe|hCoV-19/Scotland/CVR278/2020|EPI ISL 433279|B.40|United Kingdom|2020-03-20	Europe|hCoV-19/Northern Ireland/NIRE-1065FB/2020|EPI ISL 501012|B.1.1|United Kingdom|2020-05-06	0.0005039039	Europe
Europe|hCoV-19/England/LIVE-A57AE/2020|EPI ISL 500150|B.1|United Kingdom|2020-03-21	Europe|hCoV-19/Northern Ireland/NIRE-1065FB/2020|EPI ISL 501012|B.1.1|United Kingdom|2020-05-06	0.0002686810	Europe
Europe|hCoV-19/Spain/NC-IBV-001416/2020|EPI ISL 452485|B.1.5|Spain|2020-03-21	Europe|hCoV-19/Northern Ireland/NIRE-1065FB/2020|EPI ISL 501012|B.1.1|United Kingdom|2020-05-06	0.0002350974	Europe
Europe|hCoV-19/France/IDF-3165/2020|EPI ISL 420059|B.1.5|France|2020-03-21	Europe|hCoV-19/Northern Ireland/NIRE-1065FB/2020|EPI ISL 501012|B.1.1|United Kingdom|2020-05-06	0.0002350873	Europe
Europe|hCoV-19/England/NORT-281894/2020|EPI ISL 488811|B.3|United Kingdom|2020-03-21	Europe|hCoV-19/Northern Ireland/NIRE-1065FB/2020|EPI ISL 501012|B.1.1|United Kingdom|2020-05-06	0.0005038952	Europe
Europe|hCoV-19/Spain/VC-FISABIO-110/2020|EPI ISL 436205|B.1.5|Spain|2020-03-22	Europe|hCoV-19/Northern Ireland/NIRE-1065FB/2020|EPI ISL 501012|B.1.1|United Kingdom|2020-05-06	0.0002350873	Europe
Europe|hCoV-19/Belgium/MT-0322411/2020|EPI ISL 462265|B.1.8|Belgium|2020-03-22	Europe|hCoV-19/Northern Ireland/NIRE-1065FB/2020|EPI ISL 501012|B.1.1|United Kingdom|2020-05-06	0.0002686763	Europe
Europe|hCoV-19/Switzerland/BS-UHB-42202147/2020|EPI ISL 528319|B.1.8|Switzerland|2020-03-22	Europe|hCoV-19/Northern Ireland/NIRE-1065FB/2020|EPI ISL 501012|B.1.1|United Kingdom|2020-05-06	0.0002686763	Europe
Europe|hCoV-19/Switzerland/GE-HUG-0636/2020|EPI ISL 429199|B.1|Switzerland|2020-03-22	Europe|hCoV-19/Northern Ireland/NIRE-1065FB/2020|EPI ISL 501012|B.1.1|United Kingdom|2020-05-06	0.0002686925	Europe
Europe|hCoV-19/Hungary/MBL-002/2020|EPI ISL 435420|B.1.5|Hungary|2020-03-23	Europe|hCoV-19/Northern Ireland/NIRE-1065FB/2020|EPI ISL 501012|B.1.1|United Kingdom|2020-05-06	0.0002350934	Europe
Europe|hCoV-19/Belgium/EBN-0323116/2020|EPI ISL 420373|B.1|Belgium|2020-03-23	Europe|hCoV-19/Northern Ireland/NIRE-1065FB/2020|EPI ISL 501012|B.1.1|United Kingdom|2020-05-06	0.0002350813	Europe
Europe|hCoV-19/France/ARA-12630/2020|EPI ISL 420613|B.1|France|2020-03-23	Europe|hCoV-19/Northern Ireland/NIRE-1065FB/2020|EPI ISL 501012|B.1.1|United Kingdom|2020-05-06	0.0003022925	Europe
Europe|hCoV-19/England/LOND-124D1C3/2020|EPI ISL 507064|B.3|United Kingdom|2020-03-23	Europe|hCoV-19/Northern Ireland/NIRE-1065FB/2020|EPI ISL 501012|B.1.1|United Kingdom|2020-05-06	0.0003694699	Europe
Europe|hCoV-19/England/LIVE-A9C14/2020|EPI ISL 517338|B.1|United Kingdom|2020-03-24	Europe|hCoV-19/Northern Ireland/NIRE-1065FB/2020|EPI ISL 501012|B.1.1|United Kingdom|2020-05-06	0.0003358927	Europe
Europe|hCoV-19/England/OXON-B3585/2020|EPI ISL 534867|B.1.1|United Kingdom|2020-03-24	Europe|hCoV-19/Northern Ireland/NIRE-1065FB/2020|EPI ISL 501012|B.1.1|United Kingdom|2020-05-06	0.0001007364	Europe
Europe|hCoV-19/Belgium/DME-0324135/2020|EPI ISL 420392|B.38|Belgium|2020-03-24	Europe|hCoV-19/Northern Ireland/NIRE-1065FB/2020|EPI ISL 501012|B.1.1|United Kingdom|2020-05-06	0.0005039039	Europe
Europe|hCoV-19/Belgium/MS-0324134/2020|EPI ISL 420391|B.1|Belgium|2020-03-24	Europe|hCoV-19/Northern Ireland/NIRE-1065FB/2020|EPI ISL 501012|B.1.1|United Kingdom|2020-05-06	0.0002350914	Europe
Europe|hCoV-19/England/SHEF-C050D/2020|EPI ISL 420233|B.1|United Kingdom|2020-03-25	Europe|hCoV-19/Northern Ireland/NIRE-1065FB/2020|EPI ISL 501012|B.1.1|United Kingdom|2020-05-06	0.0002686879	Europe
Europe|hCoV-19/England/NORT-284B89/2020|EPI ISL 488675|B.1.1.1|United Kingdom|2020-03-25	Europe|hCoV-19/Northern Ireland/NIRE-1065FB/2020|EPI ISL 501012|B.1.1|United Kingdom|2020-05-06	0.0002014893	Europe
Europe|hCoV-19/Belgium/UGent-8/2020|EPI ISL 425052|B.1.1.75|Belgium|2020-03-25	Europe|hCoV-19/Northern Ireland/NIRE-1065FB/2020|EPI ISL 501012|B.1.1|United Kingdom|2020-05-06	0.0001678931	Europe
Europe|hCoV-19/England/LIVE-A9054/2020|EPI ISL 517252|B.1.98|United Kingdom|2020-03-25	Europe|hCoV-19/Northern Ireland/NIRE-1065FB/2020|EPI ISL 501012|B.1.1|United Kingdom|2020-05-06	0.0002014945	Europe
Europe|hCoV-19/Spain/VC-FISABIO-551/2020|EPI ISL 447493|B.1|Spain|2020-03-26	Europe|hCoV-19/Northern Ireland/NIRE-1065FB/2020|EPI ISL 501012|B.1.1|United Kingdom|2020-05-06	0.0002350974	Europe
Europe|hCoV-19/Scotland/CVR752/2020|EPI ISL 433334|B.1|United Kingdom|2020-03-26	Europe|hCoV-19/Northern Ireland/NIRE-1065FB/2020|EPI ISL 501012|B.1.1|United Kingdom|2020-05-06	0.0002686810	Europe
Europe|hCoV-19/Belgium/RR-0326315/2020|EPI ISL 462169|B.1|Belgium|2020-03-26	Europe|hCoV-19/Northern Ireland/NIRE-1065FB/2020|EPI ISL 501012|B.1.1|United Kingdom|2020-05-06	0.0002350914	Europe
Europe|hCoV-19/Sweden/20-50482/2020|EPI ISL 475142|B.1|Sweden|2020-03-26	Europe|hCoV-19/Northern Ireland/NIRE-1065FB/2020|EPI ISL 501012|B.1.1|United Kingdom|2020-05-06	0.0003022977	Europe
Europe|hCoV-19/Hungary/SRC-00620/2020|EPI ISL 435416|B.3|Hungary|2020-03-27	Europe|hCoV-19/Northern Ireland/NIRE-1065FB/2020|EPI ISL 501012|B.1.1|United Kingdom|2020-05-06	0.0005711519	Europe
Europe|hCoV-19/England/SHEF-C0321/2020|EPI ISL 420181|B.1.1.1|United Kingdom|2020-03-27	Europe|hCoV-19/Northern Ireland/NIRE-1065FB/2020|EPI ISL 501012|B.1.1|United Kingdom|2020-05-06	0.0002014893	Europe
Europe|hCoV-19/Austria/CeMM0572/2020|EPI ISL 475921|B.1.160.1|Austria|2020-03-27	Europe|hCoV-19/Northern Ireland/NIRE-1065FB/2020|EPI ISL 501012|B.1.1|United Kingdom|2020-05-06	0.0003358927	Europe
Europe|hCoV-19/Scotland/EDB283/2020|EPI ISL 425963|B.1.147|United Kingdom|2020-03-27	Europe|hCoV-19/Northern Ireland/NIRE-1065FB/2020|EPI ISL 501012|B.1.1|United Kingdom|2020-05-06	0.0002014945	Europe
Europe|hCoV-19/Scotland/EDB328/2020|EPI ISL 433198|B|United Kingdom|2020-03-28	Europe|hCoV-19/Northern Ireland/NIRE-1065FB/2020|EPI ISL 501012|B.1.1|United Kingdom|2020-05-06	0.0003022666	Europe
Europe|hCoV-19/England/SHEF-C028E/2020|EPI ISL 420194|B.1.1|United Kingdom|2020-03-28	Europe|hCoV-19/Northern Ireland/NIRE-1065FB/2020|EPI ISL 501012|B.1.1|United Kingdom|2020-05-06	0.0001007320	Europe
Europe|hCoV-19/Iceland/568/2020|EPI ISL 424588|B.1.5|Iceland|2020-03-28	Europe|hCoV-19/Northern Ireland/NIRE-1065FB/2020|EPI ISL 501012|B.1.1|United Kingdom|2020-05-06	0.0002686948	Europe
Europe|hCoV-19/England/20144023004/2020|EPI ISL 465993|B.1.1|United Kingdom|2020-03-28	Europe|hCoV-19/Northern Ireland/NIRE-1065FB/2020|EPI ISL 501012|B.1.1|United Kingdom|2020-05-06	0.0002350753	Europe
Europe|hCoV-19/Belgium/Rega-0329245/2020|EPI ISL 458215|B.1|Belgium|2020-03-29	Europe|hCoV-19/Northern Ireland/NIRE-1065FB/2020|EPI ISL 501012|B.1.1|United Kingdom|2020-05-06	0.0002686879	Europe
Europe|hCoV-19/England/NORT-294F4E/2020|EPI ISL 488593|B.1.5|United Kingdom|2020-03-29	Europe|hCoV-19/Northern Ireland/NIRE-1065FB/2020|EPI ISL 501012|B.1.1|United Kingdom|2020-05-06	0.0002014996	Europe
Europe|hCoV-19/England/CAMB-74711/2020|EPI ISL 425327|B.1|United Kingdom|2020-03-29	Europe|hCoV-19/Northern Ireland/NIRE-1065FB/2020|EPI ISL 501012|B.1.1|United Kingdom|2020-05-06	0.0002015031	Europe
Europe|hCoV-19/Belgium/Rega-0329217/2020|EPI ISL 458187|B.1.1|Belgium|2020-03-29	Europe|hCoV-19/Northern Ireland/NIRE-1065FB/2020|EPI ISL 501012|B.1.1|United Kingdom|2020-05-06	0.0001343119	Europe
Europe|hCoV-19/England/CAMB-7375E/2020|EPI ISL 425232|B.1.1|United Kingdom|2020-03-30	Europe|hCoV-19/Northern Ireland/NIRE-1065FB/2020|EPI ISL 501012|B.1.1|United Kingdom|2020-05-06	0.0001678931	Europe
Europe|hCoV-19/France/CVL-8265/2020|EPI ISL 560570|B.1.1|France|2020-03-30	Europe|hCoV-19/Northern Ireland/NIRE-1065FB/2020|EPI ISL 501012|B.1.1|United Kingdom|2020-05-06	0.0002014893	Europe
Europe|hCoV-19/Scotland/EDB409/2020|EPI ISL 426001|B.40|United Kingdom|2020-03-30	Europe|hCoV-19/Northern Ireland/NIRE-1065FB/2020|EPI ISL 501012|B.1.1|United Kingdom|2020-05-06	0.0005038909	Europe
Europe|hCoV-19/Hungary/SRC-00827/2020|EPI ISL 435414|B.1|Hungary|2020-03-30	Europe|hCoV-19/Northern Ireland/NIRE-1065FB/2020|EPI ISL 501012|B.1.1|United Kingdom|2020-05-06	0.0002686879	Europe
Europe|hCoV-19/Scotland/EDB6724/2020|EPI ISL 491574|B|United Kingdom|2020-03-31	Europe|hCoV-19/Northern Ireland/NIRE-1065FB/2020|EPI ISL 501012|B.1.1|United Kingdom|2020-05-06	0.0003694881	Europe
Europe|hCoV-19/Belgium/ULG-10045/2020|EPI ISL 421212|B.1.1|Belgium|2020-03-31	Europe|hCoV-19/Northern Ireland/NIRE-1065FB/2020|EPI ISL 501012|B.1.1|United Kingdom|2020-05-06	0.0001678974	Europe
Europe|hCoV-19/Croatia/8U-S17new/2020|EPI ISL 454605|B.1|Croatia|2020-03-31	Europe|hCoV-19/Northern Ireland/NIRE-1065FB/2020|EPI ISL 501012|B.1.1|United Kingdom|2020-05-06	0.0003022796	Europe
Europe|hCoV-19/France/ARA-17410/2020|EPI ISL 509013|B.1.5|France|2020-03-31	Europe|hCoV-19/Northern Ireland/NIRE-1065FB/2020|EPI ISL 501012|B.1.1|United Kingdom|2020-05-06	0.0002350873	Europe
Europe|hCoV-19/Italy/PIE-SLL-NZ141/2020|EPI ISL 569881|B.1.1.1|Italy|2020-04-01	Europe|hCoV-19/Northern Ireland/NIRE-1065FB/2020|EPI ISL 501012|B.1.1|United Kingdom|2020-05-06	0.0002686648	Europe
Europe|hCoV-19/Scotland/CVR1377/2020|EPI ISL 433561|B|United Kingdom|2020-04-01	Europe|hCoV-19/Northern Ireland/NIRE-1065FB/2020|EPI ISL 501012|B.1.1|United Kingdom|2020-05-06	0.0005375262	Europe
Europe|hCoV-19/Luxembourg/LNS6969569/2020|EPI ISL 428943|B.1.94|Luxembourg|2020-04-01	Europe|hCoV-19/Northern Ireland/NIRE-1065FB/2020|EPI ISL 501012|B.1.1|United Kingdom|2020-05-06	0.0002686879	Europe
Europe|hCoV-19/England/NORT-29599A/2020|EPI ISL 488721|B.39|United Kingdom|2020-04-01	Europe|hCoV-19/Northern Ireland/NIRE-1065FB/2020|EPI ISL 501012|B.1.1|United Kingdom|2020-05-06	0.0005375076	Europe
Europe|hCoV-19/Belgium/DRR-0401366/2020|EPI ISL 462220|B.1|Belgium|2020-04-01	Europe|hCoV-19/Northern Ireland/NIRE-1065FB/2020|EPI ISL 501012|B.1.1|United Kingdom|2020-05-06	0.0002686879	Europe
Europe|hCoV-19/Sweden/20-08715/2020|EPI ISL 450836|B.1|Sweden|2020-04-02	Europe|hCoV-19/Northern Ireland/NIRE-1065FB/2020|EPI ISL 501012|B.1.1|United Kingdom|2020-05-06	0.0002015031	Europe
Europe|hCoV-19/Spain/VC-IBV-98003444/2020|EPI ISL 539253|B.1.1|Spain|2020-04-02	Europe|hCoV-19/Northern Ireland/NIRE-1065FB/2020|EPI ISL 501012|B.1.1|United Kingdom|2020-05-06	0.0003022796	Europe
Europe|hCoV-19/Scotland/EDB582/2020|EPI ISL 433204|B|United Kingdom|2020-04-02	Europe|hCoV-19/Northern Ireland/NIRE-1065FB/2020|EPI ISL 501012|B.1.1|United Kingdom|2020-05-06	0.0003358581	Europe
Europe|hCoV-19/Hungary/SRC-01136/2020|EPI ISL 435418|B.1.5|Hungary|2020-04-02	Europe|hCoV-19/Northern Ireland/NIRE-1065FB/2020|EPI ISL 501012|B.1.1|United Kingdom|2020-05-06	0.0002686901	Europe
Europe|hCoV-19/Luxembourg/LNS3702558/2020|EPI ISL 428945|B.1|Luxembourg|2020-04-03	Europe|hCoV-19/Northern Ireland/NIRE-1065FB/2020|EPI ISL 501012|B.1.1|United Kingdom|2020-05-06	0.0002015031	Europe
Europe|hCoV-19/Austria/Graz-MUG6/2020|EPI ISL 437202|B.1.160.1|Austria|2020-04-03	Europe|hCoV-19/Northern Ireland/NIRE-1065FB/2020|EPI ISL 501012|B.1.1|United Kingdom|2020-05-06	0.0003694890	Europe
Europe|hCoV-19/Scotland/EDB3032/2020|EPI ISL 489038|B.1.5|United Kingdom|2020-04-03	Europe|hCoV-19/Northern Ireland/NIRE-1065FB/2020|EPI ISL 501012|B.1.1|United Kingdom|2020-05-06	0.0002686832	Europe
Europe|hCoV-19/Wales/PHWC-2A03D/2020|EPI ISL 432237|B.1.1.1|United Kingdom|2020-04-03	Europe|hCoV-19/Northern Ireland/NIRE-1065FB/2020|EPI ISL 501012|B.1.1|United Kingdom|2020-05-06	0.0002350753	Europe
Europe|hCoV-19/England/BRIS-12FC15/2020|EPI ISL 492580|B.1.5|United Kingdom|2020-04-04	Europe|hCoV-19/Northern Ireland/NIRE-1065FB/2020|EPI ISL 501012|B.1.1|United Kingdom|2020-05-06	0.0002014996	Europe
Europe|hCoV-19/Belgium/ULG-10086/2020|EPI ISL 424644|B.1|Belgium|2020-04-04	Europe|hCoV-19/Northern Ireland/NIRE-1065FB/2020|EPI ISL 501012|B.1.1|United Kingdom|2020-05-06	0.0002686694	Europe
Europe|hCoV-19/England/BRIS-12FBCD/2020|EPI ISL 492636|B.1.1|United Kingdom|2020-04-04	Europe|hCoV-19/Northern Ireland/NIRE-1065FB/2020|EPI ISL 501012|B.1.1|United Kingdom|2020-05-06	0.0001007320	Europe
Europe|hCoV-19/Wales/PHWC-29DCE/2020|EPI ISL 432215|B.1.1|United Kingdom|2020-04-04	Europe|hCoV-19/Northern Ireland/NIRE-1065FB/2020|EPI ISL 501012|B.1.1|United Kingdom|2020-05-06	0.0001678974	Europe
Europe|hCoV-19/England/CAMB-786A7/2020|EPI ISL 433762|B.1|United Kingdom|2020-04-05	Europe|hCoV-19/Northern Ireland/NIRE-1065FB/2020|EPI ISL 501012|B.1.1|United Kingdom|2020-05-06	0.0003022848	Europe
Europe|hCoV-19/Austria/CeMM0532/2020|EPI ISL 475897|B.1|Austria|2020-04-05	Europe|hCoV-19/Northern Ireland/NIRE-1065FB/2020|EPI ISL 501012|B.1.1|United Kingdom|2020-05-06	0.0002686879	Europe
Europe|hCoV-19/Scotland/EDB914/2020|EPI ISL 432877|B.1.5|United Kingdom|2020-04-05	Europe|hCoV-19/Northern Ireland/NIRE-1065FB/2020|EPI ISL 501012|B.1.1|United Kingdom|2020-05-06	0.0002014996	Europe
Europe|hCoV-19/Belgium/ULG-10057/2020|EPI ISL 424654|B.1.1|Belgium|2020-04-05	Europe|hCoV-19/Northern Ireland/NIRE-1065FB/2020|EPI ISL 501012|B.1.1|United Kingdom|2020-05-06	0.0000671534	Europe
Europe|hCoV-19/England/OXON-AFB4E/2020|EPI ISL 478807|B.1|United Kingdom|2020-04-06	Europe|hCoV-19/Northern Ireland/NIRE-1065FB/2020|EPI ISL 501012|B.1.1|United Kingdom|2020-05-06	0.0004030829	Europe
Europe|hCoV-19/Austria/CeMM0351/2020|EPI ISL 475810|B.1|Austria|2020-04-06	Europe|hCoV-19/Northern Ireland/NIRE-1065FB/2020|EPI ISL 501012|B.1.1|United Kingdom|2020-05-06	0.0003022925	Europe
Europe|hCoV-19/Scotland/EDB1062/2020|EPI ISL 433379|B.1.147|United Kingdom|2020-04-06	Europe|hCoV-19/Northern Ireland/NIRE-1065FB/2020|EPI ISL 501012|B.1.1|United Kingdom|2020-05-06	0.0002014945	Europe
Europe|hCoV-19/England/OXON-AC631/2020|EPI ISL 448470|B.1.1|United Kingdom|2020-04-06	Europe|hCoV-19/Northern Ireland/NIRE-1065FB/2020|EPI ISL 501012|B.1.1|United Kingdom|2020-05-06	0.0001679003	Europe
Europe|hCoV-19/England/LOND-124D2FD/2020|EPI ISL 507082|B.3|United Kingdom|2020-04-07	Europe|hCoV-19/Northern Ireland/NIRE-1065FB/2020|EPI ISL 501012|B.1.1|United Kingdom|2020-05-06	0.0005039081	Europe
Europe|hCoV-19/England/OXON-B389B/2020|EPI ISL 534892|B.1.1|United Kingdom|2020-04-07	Europe|hCoV-19/Northern Ireland/NIRE-1065FB/2020|EPI ISL 501012|B.1.1|United Kingdom|2020-05-06	0.0001343211	Europe
Europe|hCoV-19/Wales/PHWC-2A932/2020|EPI ISL 445638|B.1.1.1|United Kingdom|2020-04-07	Europe|hCoV-19/Northern Ireland/NIRE-1065FB/2020|EPI ISL 501012|B.1.1|United Kingdom|2020-05-06	0.0002350854	Europe
Europe|hCoV-19/Spain/PV-IBV-004274/2020|EPI ISL 510393|B.1.1|Spain|2020-04-07	Europe|hCoV-19/Northern Ireland/NIRE-1065FB/2020|EPI ISL 501012|B.1.1|United Kingdom|2020-05-06	0.0001343119	Europe
Europe|hCoV-19/Bosnia and Herzegovina/04-Sarajevo/2020|EPI ISL 467300|B.1|Bosnia and Herzegovina|2020-04-08	Europe|hCoV-19/Northern Ireland/NIRE-1065FB/2020|EPI ISL 501012|B.1.1|United Kingdom|2020-05-06	0.0003694826	Europe
Europe|hCoV-19/Wales/PHWC-2B1FD/2020|EPI ISL 432246|B.1.1|United Kingdom|2020-04-08	Europe|hCoV-19/Northern Ireland/NIRE-1065FB/2020|EPI ISL 501012|B.1.1|United Kingdom|2020-05-06	0.0000671534	Europe
Europe|hCoV-19/Scotland/EDB1105/2020|EPI ISL 433396|B.1.5|United Kingdom|2020-04-08	Europe|hCoV-19/Northern Ireland/NIRE-1065FB/2020|EPI ISL 501012|B.1.1|United Kingdom|2020-05-06	0.0002350873	Europe
Europe|hCoV-19/England/NORW-E82CC/2020|EPI ISL 449136|B.1.1|United Kingdom|2020-04-08	Europe|hCoV-19/Northern Ireland/NIRE-1065FB/2020|EPI ISL 501012|B.1.1|United Kingdom|2020-05-06	0.0001007320	Europe
Europe|hCoV-19/England/CAMB-7F85F/2020|EPI ISL 470478|B.1.178|United Kingdom|2020-04-09	Europe|hCoV-19/Northern Ireland/NIRE-1065FB/2020|EPI ISL 501012|B.1.1|United Kingdom|2020-05-06	0.0002690334	Europe
Europe|hCoV-19/England/LEED-2A9FFB/2020|EPI ISL 538767|B.1|United Kingdom|2020-04-09	Europe|hCoV-19/Northern Ireland/NIRE-1065FB/2020|EPI ISL 501012|B.1.1|United Kingdom|2020-05-06	0.0003694667	Europe
Europe|hCoV-19/England/SHEF-D0CF6/2020|EPI ISL 442479|B.1.5|United Kingdom|2020-04-09	Europe|hCoV-19/Northern Ireland/NIRE-1065FB/2020|EPI ISL 501012|B.1.1|United Kingdom|2020-05-06	0.0002350874	Europe
Europe|hCoV-19/Spain/AN-IBV-98001689/2020|EPI ISL 538128|B.1.5|Spain|2020-04-09	Europe|hCoV-19/Northern Ireland/NIRE-1065FB/2020|EPI ISL 501012|B.1.1|United Kingdom|2020-05-06	0.0002686879	Europe
Europe|hCoV-19/Scotland/EDB3424/2020|EPI ISL 487826|B.1.5|United Kingdom|2020-04-10	Europe|hCoV-19/Northern Ireland/NIRE-1065FB/2020|EPI ISL 501012|B.1.1|United Kingdom|2020-05-06	0.0002350813	Europe
Europe|hCoV-19/England/EXET-1363DA/2020|EPI ISL 457225|B.1.1|United Kingdom|2020-04-10	Europe|hCoV-19/Northern Ireland/NIRE-1065FB/2020|EPI ISL 501012|B.1.1|United Kingdom|2020-05-06	0.0001343154	Europe
Europe|hCoV-19/Russia/StPetersburg-RII5029S/2020|EPI ISL 430085|B.1.1|Russia|2020-04-10	Europe|hCoV-19/Northern Ireland/NIRE-1065FB/2020|EPI ISL 501012|B.1.1|United Kingdom|2020-05-06	0.0001343119	Europe
Europe|hCoV-19/Russia/StPetersburg-RII5244S/2020|EPI ISL 430090|B.1.5|Russia|2020-04-10	Europe|hCoV-19/Northern Ireland/NIRE-1065FB/2020|EPI ISL 501012|B.1.1|United Kingdom|2020-05-06	0.0002350873	Europe
Europe|hCoV-19/Italy/APU-UniMI-5409/2020|EPI ISL 525560|B.1.1|Italy|2020-04-11	Europe|hCoV-19/Northern Ireland/NIRE-1065FB/2020|EPI ISL 501012|B.1.1|United Kingdom|2020-05-06	0.0001343119	Europe
Europe|hCoV-19/Belgium/rega-0411472/2020|EPI ISL 476982|B.1.1|Belgium|2020-04-11	Europe|hCoV-19/Northern Ireland/NIRE-1065FB/2020|EPI ISL 501012|B.1.1|United Kingdom|2020-05-06	0.0001343119	Europe
Europe|hCoV-19/England/BRIS-130419/2020|EPI ISL 492712|B.1.1.8|United Kingdom|2020-04-11	Europe|hCoV-19/Northern Ireland/NIRE-1065FB/2020|EPI ISL 501012|B.1.1|United Kingdom|2020-05-06	0.0001678931	Europe
Europe|hCoV-19/England/BRIS-130446/2020|EPI ISL 492543|B.1|United Kingdom|2020-04-11	Europe|hCoV-19/Northern Ireland/NIRE-1065FB/2020|EPI ISL 501012|B.1.1|United Kingdom|2020-05-06	0.0003022848	Europe
Europe|hCoV-19/England/LEED-2A974E/2020|EPI ISL 538752|B.1|United Kingdom|2020-04-12	Europe|hCoV-19/Northern Ireland/NIRE-1065FB/2020|EPI ISL 501012|B.1.1|United Kingdom|2020-05-06	0.0003022666	Europe
Europe|hCoV-19/England/BRIS-130622/2020|EPI ISL 492680|B.52|United Kingdom|2020-04-12	Europe|hCoV-19/Northern Ireland/NIRE-1065FB/2020|EPI ISL 501012|B.1.1|United Kingdom|2020-05-06	0.0005375387	Europe
Europe|hCoV-19/Scotland/EDB1526/2020|EPI ISL 433072|B.1.5|United Kingdom|2020-04-12	Europe|hCoV-19/Northern Ireland/NIRE-1065FB/2020|EPI ISL 501012|B.1.1|United Kingdom|2020-05-06	0.0002350873	Europe
Europe|hCoV-19/Wales/PHWC-3159E/2020|EPI ISL 446464|B.1.1|United Kingdom|2020-04-12	Europe|hCoV-19/Northern Ireland/NIRE-1065FB/2020|EPI ISL 501012|B.1.1|United Kingdom|2020-05-06	0.0001343154	Europe
Europe|hCoV-19/Scotland/EDB3543/2020|EPI ISL 487972|B|United Kingdom|2020-04-13	Europe|hCoV-19/Northern Ireland/NIRE-1065FB/2020|EPI ISL 501012|B.1.1|United Kingdom|2020-05-06	0.0004366890	Europe
Europe|hCoV-19/Russia/StPetersburg-RII5942S/2020|EPI ISL 430099|B.1.5|Russia|2020-04-13	Europe|hCoV-19/Northern Ireland/NIRE-1065FB/2020|EPI ISL 501012|B.1.1|United Kingdom|2020-05-06	0.0002014996	Europe
Europe|hCoV-19/England/PORT-2D183B/2020|EPI ISL 484423|B.1|United Kingdom|2020-04-13	Europe|hCoV-19/Northern Ireland/NIRE-1065FB/2020|EPI ISL 501012|B.1.1|United Kingdom|2020-05-06	0.0002350914	Europe
Europe|hCoV-19/Wales/PHWC-2B746/2020|EPI ISL 445755|B.1|United Kingdom|2020-04-13	Europe|hCoV-19/Northern Ireland/NIRE-1065FB/2020|EPI ISL 501012|B.1.1|United Kingdom|2020-05-06	0.0002686763	Europe
Europe|hCoV-19/Sweden/20-07243/2020|EPI ISL 445232|B.1|Sweden|2020-04-14	Europe|hCoV-19/Northern Ireland/NIRE-1065FB/2020|EPI ISL 501012|B.1.1|United Kingdom|2020-05-06	0.0003022848	Europe
Europe|hCoV-19/Russia/Moscow-GCBL3/2020|EPI ISL 436717|B.1.1|Russia|2020-04-14	Europe|hCoV-19/Northern Ireland/NIRE-1065FB/2020|EPI ISL 501012|B.1.1|United Kingdom|2020-05-06	0.0002350854	Europe
Europe|hCoV-19/Denmark/ALAB-HH-163/2020|EPI ISL 452035|B.1.1.1|Denmark|2020-04-14	Europe|hCoV-19/Northern Ireland/NIRE-1065FB/2020|EPI ISL 501012|B.1.1|United Kingdom|2020-05-06	0.0002014806	Europe
Europe|hCoV-19/England/OXON-B2076/2020|EPI ISL 479110|B.1.1.273|United Kingdom|2020-04-14	Europe|hCoV-19/Northern Ireland/NIRE-1065FB/2020|EPI ISL 501012|B.1.1|United Kingdom|2020-05-06	0.0001679075	Europe
Europe|hCoV-19/Russia/StPetersburg-RII6065S/2020|EPI ISL 430110|B.1.1|Russia|2020-04-15	Europe|hCoV-19/Northern Ireland/NIRE-1065FB/2020|EPI ISL 501012|B.1.1|United Kingdom|2020-05-06	0.0000671534	Europe
Europe|hCoV-19/Russia/StPetersburg-RII6055S/2020|EPI ISL 430105|B.1|Russia|2020-04-15	Europe|hCoV-19/Northern Ireland/NIRE-1065FB/2020|EPI ISL 501012|B.1.1|United Kingdom|2020-05-06	0.0002015031	Europe
Europe|hCoV-19/Scotland/CVR2498/2020|EPI ISL 477957|B.1|United Kingdom|2020-04-15	Europe|hCoV-19/Northern Ireland/NIRE-1065FB/2020|EPI ISL 501012|B.1.1|United Kingdom|2020-05-06	0.0002350914	Europe
Europe|hCoV-19/Sweden/20-07382/2020|EPI ISL 475540|B.1.1|Sweden|2020-04-15	Europe|hCoV-19/Northern Ireland/NIRE-1065FB/2020|EPI ISL 501012|B.1.1|United Kingdom|2020-05-06	0.0001343188	Europe
Europe|hCoV-19/England/OXON-AFA50/2020|EPI ISL 478799|B.1.1|United Kingdom|2020-04-16	Europe|hCoV-19/Northern Ireland/NIRE-1065FB/2020|EPI ISL 501012|B.1.1|United Kingdom|2020-05-06	0.0001007346	Europe
Europe|hCoV-19/England/BRIS-128177/2020|EPI ISL 469581|B.1|United Kingdom|2020-04-16	Europe|hCoV-19/Northern Ireland/NIRE-1065FB/2020|EPI ISL 501012|B.1.1|United Kingdom|2020-05-06	0.0002686810	Europe
Europe|hCoV-19/England/LOND-D8AE5/2020|EPI ISL 492760|B.1|United Kingdom|2020-04-16	Europe|hCoV-19/Northern Ireland/NIRE-1065FB/2020|EPI ISL 501012|B.1.1|United Kingdom|2020-05-06	0.0003359014	Europe
Europe|hCoV-19/Scotland/CVR2647/2020|EPI ISL 473528|B.1.222|United Kingdom|2020-04-16	Europe|hCoV-19/Northern Ireland/NIRE-1065FB/2020|EPI ISL 501012|B.1.1|United Kingdom|2020-05-06	0.0002351015	Europe
Europe|hCoV-19/England/EXET-135FD7/2020|EPI ISL 457187|B.1.1|United Kingdom|2020-04-17	Europe|hCoV-19/Northern Ireland/NIRE-1065FB/2020|EPI ISL 501012|B.1.1|United Kingdom|2020-05-06	0.0001007752	Europe
Europe|hCoV-19/Scotland/CVR2684/2020|EPI ISL 484638|B.1.1|United Kingdom|2020-04-17	Europe|hCoV-19/Northern Ireland/NIRE-1065FB/2020|EPI ISL 501012|B.1.1|United Kingdom|2020-05-06	0.0001343177	Europe
Europe|hCoV-19/England/20169006104/2020|EPI ISL 465186|B.1.1|United Kingdom|2020-04-17	Europe|hCoV-19/Northern Ireland/NIRE-1065FB/2020|EPI ISL 501012|B.1.1|United Kingdom|2020-05-06	0.0001007364	Europe
Europe|hCoV-19/Scotland/CVR2683/2020|EPI ISL 484637|B.1.1|United Kingdom|2020-04-17	Europe|hCoV-19/Northern Ireland/NIRE-1065FB/2020|EPI ISL 501012|B.1.1|United Kingdom|2020-05-06	0.0002350854	Europe
Europe|hCoV-19/England/BRIS-12CBDF/2020|EPI ISL 481818|B.1.1|United Kingdom|2020-04-18	Europe|hCoV-19/Northern Ireland/NIRE-1065FB/2020|EPI ISL 501012|B.1.1|United Kingdom|2020-05-06	0.0001679003	Europe
Europe|hCoV-19/England/OXON-B23D7/2020|EPI ISL 479140|B.1.1|United Kingdom|2020-04-18	Europe|hCoV-19/Northern Ireland/NIRE-1065FB/2020|EPI ISL 501012|B.1.1|United Kingdom|2020-05-06	0.0001007320	Europe
Europe|hCoV-19/England/OXON-B00F0/2020|EPI ISL 478855|B.1.1.220|United Kingdom|2020-04-18	Europe|hCoV-19/Northern Ireland/NIRE-1065FB/2020|EPI ISL 501012|B.1.1|United Kingdom|2020-05-06	0.0002014841	Europe
Europe|hCoV-19/England/NORT-28B1F9/2020|EPI ISL 469302|B.1.1|United Kingdom|2020-04-18	Europe|hCoV-19/Northern Ireland/NIRE-1065FB/2020|EPI ISL 501012|B.1.1|United Kingdom|2020-05-06	0.0001007651	Europe
Europe|hCoV-19/England/OXON-B0AF2/2020|EPI ISL 478936|B.1.1|United Kingdom|2020-04-19	Europe|hCoV-19/Northern Ireland/NIRE-1065FB/2020|EPI ISL 501012|B.1.1|United Kingdom|2020-05-06	0.0001007320	Europe
Europe|hCoV-19/Wales/PHWC-160270/2020|EPI ISL 472913|B.31|United Kingdom|2020-04-19	Europe|hCoV-19/Northern Ireland/NIRE-1065FB/2020|EPI ISL 501012|B.1.1|United Kingdom|2020-05-06	0.0006047449	Europe
Europe|hCoV-19/England/OXON-B2717/2020|EPI ISL 479170|B.1.5|United Kingdom|2020-04-19	Europe|hCoV-19/Northern Ireland/NIRE-1065FB/2020|EPI ISL 501012|B.1.1|United Kingdom|2020-05-06	0.0002014945	Europe
Europe|hCoV-19/England/BRIS-12DF87/2020|EPI ISL 481977|B.1.1|United Kingdom|2020-04-19	Europe|hCoV-19/Northern Ireland/NIRE-1065FB/2020|EPI ISL 501012|B.1.1|United Kingdom|2020-05-06	0.0002350753	Europe
Europe|hCoV-19/England/CAMB-1AB297/2020|EPI ISL 470118|B.1.1|United Kingdom|2020-04-20	Europe|hCoV-19/Northern Ireland/NIRE-1065FB/2020|EPI ISL 501012|B.1.1|United Kingdom|2020-05-06	0.0001678974	Europe
Europe|hCoV-19/Scotland/CVR2782/2020|EPI ISL 473563|B.1|United Kingdom|2020-04-20	Europe|hCoV-19/Northern Ireland/NIRE-1065FB/2020|EPI ISL 501012|B.1.1|United Kingdom|2020-05-06	0.0002350974	Europe
Europe|hCoV-19/England/BRIS-12E548/2020|EPI ISL 488304|B|United Kingdom|2020-04-20	Europe|hCoV-19/Northern Ireland/NIRE-1065FB/2020|EPI ISL 501012|B.1.1|United Kingdom|2020-05-06	0.0004031305	Europe
Europe|hCoV-19/England/BRIS-12ED7D/2020|EPI ISL 488263|B.1.1.8|United Kingdom|2020-04-20	Europe|hCoV-19/Northern Ireland/NIRE-1065FB/2020|EPI ISL 501012|B.1.1|United Kingdom|2020-05-06	0.0001678931	Europe
Europe|hCoV-19/Hungary/UD-10168/2020|EPI ISL 477008|B.1|Hungary|2020-04-21	Europe|hCoV-19/Northern Ireland/NIRE-1065FB/2020|EPI ISL 501012|B.1.1|United Kingdom|2020-05-06	0.0003694857	Europe
Europe|hCoV-19/Scotland/CVR2808/2020|EPI ISL 473575|B.1.1.20|United Kingdom|2020-04-21	Europe|hCoV-19/Northern Ireland/NIRE-1065FB/2020|EPI ISL 501012|B.1.1|United Kingdom|2020-05-06	0.0001679046	Europe
Europe|hCoV-19/England/201720576/2020|EPI ISL 526755|B.1.1|United Kingdom|2020-04-21	Europe|hCoV-19/Northern Ireland/NIRE-1065FB/2020|EPI ISL 501012|B.1.1|United Kingdom|2020-05-06	0.0001007320	Europe
Europe|hCoV-19/England/NORW-E6E42/2020|EPI ISL 448983|B.1.75|United Kingdom|2020-04-21	Europe|hCoV-19/Northern Ireland/NIRE-1065FB/2020|EPI ISL 501012|B.1.1|United Kingdom|2020-05-06	0.0003022718	Europe
Europe|hCoV-19/England/EXET-13705A/2020|EPI ISL 471946|B.1.98|United Kingdom|2020-04-22	Europe|hCoV-19/Northern Ireland/NIRE-1065FB/2020|EPI ISL 501012|B.1.1|United Kingdom|2020-05-06	0.0002350813	Europe
Europe|hCoV-19/England/SHEF-D1F65/2020|EPI ISL 453769|B.1.1|United Kingdom|2020-04-22	Europe|hCoV-19/Northern Ireland/NIRE-1065FB/2020|EPI ISL 501012|B.1.1|United Kingdom|2020-05-06	0.0001007320	Europe
Europe|hCoV-19/Scotland/EDB2403/2020|EPI ISL 439200|B.1|United Kingdom|2020-04-22	Europe|hCoV-19/Northern Ireland/NIRE-1065FB/2020|EPI ISL 501012|B.1.1|United Kingdom|2020-05-06	0.0003022873	Europe
Europe|hCoV-19/England/NORW-E960B/2020|EPI ISL 448322|B.1.1|United Kingdom|2020-04-22	Europe|hCoV-19/Northern Ireland/NIRE-1065FB/2020|EPI ISL 501012|B.1.1|United Kingdom|2020-05-06	0.0001007346	Europe
Europe|hCoV-19/England/PORT-2D0F64/2020|EPI ISL 475310|B.1.1|United Kingdom|2020-04-23	Europe|hCoV-19/Northern Ireland/NIRE-1065FB/2020|EPI ISL 501012|B.1.1|United Kingdom|2020-05-06	0.0001007320	Europe
Europe|hCoV-19/England/OXON-B12EA/2020|EPI ISL 479003|B.1.1|United Kingdom|2020-04-23	Europe|hCoV-19/Northern Ireland/NIRE-1065FB/2020|EPI ISL 501012|B.1.1|United Kingdom|2020-05-06	0.0001343119	Europe
Europe|hCoV-19/France/GES-8524/2020|EPI ISL 560586|B.1|France|2020-04-23	Europe|hCoV-19/Northern Ireland/NIRE-1065FB/2020|EPI ISL 501012|B.1.1|United Kingdom|2020-05-06	0.0003358783	Europe
Europe|hCoV-19/England/SHEF-C3C7E/2020|EPI ISL 453707|B.1.1.1|United Kingdom|2020-04-23	Europe|hCoV-19/Northern Ireland/NIRE-1065FB/2020|EPI ISL 501012|B.1.1|United Kingdom|2020-05-06	0.0002014893	Europe
Europe|hCoV-19/England/NORT-297A59/2020|EPI ISL 488114|B.1|United Kingdom|2020-04-24	Europe|hCoV-19/Northern Ireland/NIRE-1065FB/2020|EPI ISL 501012|B.1.1|United Kingdom|2020-05-06	0.0002686763	Europe
Europe|hCoV-19/England/BRIS-12CEA9/2020|EPI ISL 481939|B.1.1|United Kingdom|2020-04-24	Europe|hCoV-19/Northern Ireland/NIRE-1065FB/2020|EPI ISL 501012|B.1.1|United Kingdom|2020-05-06	0.0001679003	Europe
Europe|hCoV-19/England/20179043604/2020|EPI ISL 527346|B.1.5|United Kingdom|2020-04-24	Europe|hCoV-19/Northern Ireland/NIRE-1065FB/2020|EPI ISL 501012|B.1.1|United Kingdom|2020-05-06	0.0002686763	Europe
Europe|hCoV-19/England/OXON-B1AE2/2020|EPI ISL 479071|B.1.1|United Kingdom|2020-04-24	Europe|hCoV-19/Northern Ireland/NIRE-1065FB/2020|EPI ISL 501012|B.1.1|United Kingdom|2020-05-06	0.0001343154	Europe
Europe|hCoV-19/England/OXON-B3558/2020|EPI ISL 534866|B.1.1.10|United Kingdom|2020-04-25	Europe|hCoV-19/Northern Ireland/NIRE-1065FB/2020|EPI ISL 501012|B.1.1|United Kingdom|2020-05-06	0.0002350889	Europe
Europe|hCoV-19/England/BRIS-12D109/2020|EPI ISL 481920|B.3|United Kingdom|2020-04-25	Europe|hCoV-19/Northern Ireland/NIRE-1065FB/2020|EPI ISL 501012|B.1.1|United Kingdom|2020-05-06	0.0005038952	Europe
Europe|hCoV-19/Scotland/EDB2620/2020|EPI ISL 439244|B.1.1.4|United Kingdom|2020-04-25	Europe|hCoV-19/Northern Ireland/NIRE-1065FB/2020|EPI ISL 501012|B.1.1|United Kingdom|2020-05-06	0.0001678974	Europe
Europe|hCoV-19/England/NORW-E9085/2020|EPI ISL 453580|B.1.5|United Kingdom|2020-04-25	Europe|hCoV-19/Northern Ireland/NIRE-1065FB/2020|EPI ISL 501012|B.1.1|United Kingdom|2020-05-06	0.0002350873	Europe
Europe|hCoV-19/England/CAMB-1ADD94/2020|EPI ISL 459459|B.1.5|United Kingdom|2020-04-26	Europe|hCoV-19/Northern Ireland/NIRE-1065FB/2020|EPI ISL 501012|B.1.1|United Kingdom|2020-05-06	0.0002350873	Europe
Europe|hCoV-19/Bulgaria/16/2020|EPI ISL 480299|B.1.1|Bulgaria|2020-04-26	Europe|hCoV-19/Northern Ireland/NIRE-1065FB/2020|EPI ISL 501012|B.1.1|United Kingdom|2020-05-06	0.0001343177	Europe
Europe|hCoV-19/Russia/StPetersburg-RII10128S/2020|EPI ISL 507225|B.1.5|Russia|2020-04-26	Europe|hCoV-19/Northern Ireland/NIRE-1065FB/2020|EPI ISL 501012|B.1.1|United Kingdom|2020-05-06	0.0002686948	Europe
Europe|hCoV-19/Russia/SPE-RII-10152V/2020|EPI ISL 523995|B.1|Russia|2020-04-26	Europe|hCoV-19/Northern Ireland/NIRE-1065FB/2020|EPI ISL 501012|B.1.1|United Kingdom|2020-05-06	0.0002686810	Europe
Europe|hCoV-19/England/OXON-B4724/2020|EPI ISL 534970|B.1.1|United Kingdom|2020-04-27	Europe|hCoV-19/Northern Ireland/NIRE-1065FB/2020|EPI ISL 501012|B.1.1|United Kingdom|2020-05-06	0.0001679003	Europe
Europe|hCoV-19/Bucuresti/ChVir7244/2020|EPI ISL 467778|B.1.5|Romania|2020-04-27	Europe|hCoV-19/Northern Ireland/NIRE-1065FB/2020|EPI ISL 501012|B.1.1|United Kingdom|2020-05-06	0.0003358811	Europe
Europe|hCoV-19/England/BRIS-1853E90/2020|EPI ISL 492270|B.1.1|United Kingdom|2020-04-27	Europe|hCoV-19/Northern Ireland/NIRE-1065FB/2020|EPI ISL 501012|B.1.1|United Kingdom|2020-05-06	0.0002014755	Europe
Europe|hCoV-19/Sweden/20-51023/2020|EPI ISL 450830|B.1.1.64|Sweden|2020-04-27	Europe|hCoV-19/Northern Ireland/NIRE-1065FB/2020|EPI ISL 501012|B.1.1|United Kingdom|2020-05-06	0.0001007364	Europe
Europe|hCoV-19/Northern Ireland/NIRE-FCE85/2020|EPI ISL 489231|B.1.1|United Kingdom|2020-04-28	Europe|hCoV-19/Northern Ireland/NIRE-1065FB/2020|EPI ISL 501012|B.1.1|United Kingdom|2020-05-06	0.0001679341	Europe
Europe|hCoV-19/Scotland/CVR3251/2020|EPI ISL 449258|B.1.1.1|United Kingdom|2020-04-28	Europe|hCoV-19/Northern Ireland/NIRE-1065FB/2020|EPI ISL 501012|B.1.1|United Kingdom|2020-05-06	0.0002014806	Europe
Europe|hCoV-19/Denmark/ALAB-HH-227/2020|EPI ISL 452075|B.1|Denmark|2020-04-28	Europe|hCoV-19/Northern Ireland/NIRE-1065FB/2020|EPI ISL 501012|B.1.1|United Kingdom|2020-05-06	0.0004030795	Europe
Europe|hCoV-19/Northern Ireland/NIRE-101253/2020|EPI ISL 482115|B.1|United Kingdom|2020-04-28	Europe|hCoV-19/Northern Ireland/NIRE-1065FB/2020|EPI ISL 501012|B.1.1|United Kingdom|2020-05-06	0.0003358927	Europe
Europe|hCoV-19/England/CAMB-1AE908/2020|EPI ISL 524587|B.1.1.1|United Kingdom|2020-04-29	Europe|hCoV-19/Northern Ireland/NIRE-1065FB/2020|EPI ISL 501012|B.1.1|United Kingdom|2020-05-06	0.0003358264	Europe
Europe|hCoV-19/England/CAMB-1AEA50/2020|EPI ISL 524603|B|United Kingdom|2020-04-29	Europe|hCoV-19/Northern Ireland/NIRE-1065FB/2020|EPI ISL 501012|B.1.1|United Kingdom|2020-05-06	0.0007056060	Europe
Europe|hCoV-19/Bosnia and Herzegovina/02-Banja Luka/2020|EPI ISL 462990|B.1.1|Bosnia and Herzegovina|2020-04-29	Europe|hCoV-19/Northern Ireland/NIRE-1065FB/2020|EPI ISL 501012|B.1.1|United Kingdom|2020-05-06	0.0005374985	Europe
Europe|hCoV-19/England/NORT-297F2D/2020|EPI ISL 488153|B.1.1|United Kingdom|2020-04-29	Europe|hCoV-19/Northern Ireland/NIRE-1065FB/2020|EPI ISL 501012|B.1.1|United Kingdom|2020-05-06	0.0002014928	Europe
Europe|hCoV-19/Belgium/UGent-140/2020|EPI ISL 481231|B.1|Belgium|2020-04-29	Europe|hCoV-19/Northern Ireland/NIRE-1065FB/2020|EPI ISL 501012|B.1.1|United Kingdom|2020-05-06	0.0003022873	Europe
Europe|hCoV-19/England/NORW-E9C54/2020|EPI ISL 448357|B.1|United Kingdom|2020-04-30	Europe|hCoV-19/Northern Ireland/NIRE-1065FB/2020|EPI ISL 501012|B.1.1|United Kingdom|2020-05-06	0.0003022718	Europe
Europe|hCoV-19/England/WSFT-25C0DA0/2020|EPI ISL 492909|B.1.1.71|United Kingdom|2020-04-30	Europe|hCoV-19/Northern Ireland/NIRE-1065FB/2020|EPI ISL 501012|B.1.1|United Kingdom|2020-05-06	0.0001678931	Europe
Europe|hCoV-19/England/NORW-EAF4B/2020|EPI ISL 457395|B|United Kingdom|2020-04-30	Europe|hCoV-19/Northern Ireland/NIRE-1065FB/2020|EPI ISL 501012|B.1.1|United Kingdom|2020-05-06	0.0004702842	Europe
Europe|hCoV-19/England/NORW-EAF69/2020|EPI ISL 457397|B|United Kingdom|2020-04-30	Europe|hCoV-19/Northern Ireland/NIRE-1065FB/2020|EPI ISL 501012|B.1.1|United Kingdom|2020-05-06	0.0005375031	Europe
Europe|hCoV-19/England/NORW-E9CEB/2020|EPI ISL 448360|B.1.1.64|United Kingdom|2020-04-30	Europe|hCoV-19/Northern Ireland/NIRE-1065FB/2020|EPI ISL 501012|B.1.1|United Kingdom|2020-05-06	0.0002014928	Europe
Europe|hCoV-19/England/NORW-EB52A/2020|EPI ISL 457440|B.1.1|United Kingdom|2020-05-01	Europe|hCoV-19/Northern Ireland/NIRE-1065FB/2020|EPI ISL 501012|B.1.1|United Kingdom|2020-05-06	0.0001343188	Europe
Europe|hCoV-19/England/NORW-EAE3F/2020|EPI ISL 457383|B.1.1.10|United Kingdom|2020-05-01	Europe|hCoV-19/Northern Ireland/NIRE-1065FB/2020|EPI ISL 501012|B.1.1|United Kingdom|2020-05-06	0.0001343177	Europe
Europe|hCoV-19/Scotland/EDB3892/2020|EPI ISL 439357|B.1.1.4|United Kingdom|2020-05-01	Europe|hCoV-19/Northern Ireland/NIRE-1065FB/2020|EPI ISL 501012|B.1.1|United Kingdom|2020-05-06	0.0002350753	Europe
Europe|hCoV-19/England/OXON-B2049/2020|EPI ISL 479108|B.1.1|United Kingdom|2020-05-01	Europe|hCoV-19/Northern Ireland/NIRE-1065FB/2020|EPI ISL 501012|B.1.1|United Kingdom|2020-05-06	0.0001678931	Europe
Europe|hCoV-19/England/NORW-E9EA9/2020|EPI ISL 448377|B.1|United Kingdom|2020-05-02	Europe|hCoV-19/Northern Ireland/NIRE-1065FB/2020|EPI ISL 501012|B.1.1|United Kingdom|2020-05-06	0.0003359042	Europe
Europe|hCoV-19/Northern Ireland/NIRE-106564/2020|EPI ISL 501050|B.1.1|United Kingdom|2020-05-02	Europe|hCoV-19/Northern Ireland/NIRE-1065FB/2020|EPI ISL 501012|B.1.1|United Kingdom|2020-05-06	0.0001007364	Europe
Europe|hCoV-19/England/OXON-B2CBE/2020|EPI ISL 534805|B.1.1|United Kingdom|2020-05-02	Europe|hCoV-19/Northern Ireland/NIRE-1065FB/2020|EPI ISL 501012|B.1.1|United Kingdom|2020-05-06	0.0001343177	Europe
Europe|hCoV-19/Northern Ireland/NIRE-10634C/2020|EPI ISL 501030|B.1|United Kingdom|2020-05-02	Europe|hCoV-19/Northern Ireland/NIRE-1065FB/2020|EPI ISL 501012|B.1.1|United Kingdom|2020-05-06	0.0003022848	Europe
Europe|hCoV-19/England/NORW-EB34E/2020|EPI ISL 457420|B.1.1|United Kingdom|2020-05-03	Europe|hCoV-19/Northern Ireland/NIRE-1065FB/2020|EPI ISL 501012|B.1.1|United Kingdom|2020-05-06	0.0001343154	Europe
Europe|hCoV-19/England/LIVE-9F26A/2020|EPI ISL 453441|B.1.1|United Kingdom|2020-05-03	Europe|hCoV-19/Northern Ireland/NIRE-1065FB/2020|EPI ISL 501012|B.1.1|United Kingdom|2020-05-06	0.0002014841	Europe
Europe|hCoV-19/England/OXON-B4D31/2020|EPI ISL 535009|B.1|United Kingdom|2020-05-03	Europe|hCoV-19/Northern Ireland/NIRE-1065FB/2020|EPI ISL 501012|B.1.1|United Kingdom|2020-05-06	0.0004366890	Europe
Europe|hCoV-19/England/NORW-E744F/2020|EPI ISL 449036|B.1.1|United Kingdom|2020-05-03	Europe|hCoV-19/Northern Ireland/NIRE-1065FB/2020|EPI ISL 501012|B.1.1|United Kingdom|2020-05-06	0.0002014841	Europe
Europe|hCoV-19/Sweden/20-51275/2020|EPI ISL 510821|B.1|Sweden|2020-05-04	Europe|hCoV-19/Northern Ireland/NIRE-1065FB/2020|EPI ISL 501012|B.1.1|United Kingdom|2020-05-06	0.0003694890	Europe
Europe|hCoV-19/England/BRIS-12D3A9/2020|EPI ISL 481840|B.1.1.1|United Kingdom|2020-05-04	Europe|hCoV-19/Northern Ireland/NIRE-1065FB/2020|EPI ISL 501012|B.1.1|United Kingdom|2020-05-06	0.0002686625	Europe
Europe|hCoV-19/England/NORW-E7737/2020|EPI ISL 449066|B.1.1|United Kingdom|2020-05-04	Europe|hCoV-19/Northern Ireland/NIRE-1065FB/2020|EPI ISL 501012|B.1.1|United Kingdom|2020-05-06	0.0001343119	Europe
Europe|hCoV-19/Russia/Novosibirsk-RII27316S/2020|EPI ISL 507210|B.1|Russia|2020-05-04	Europe|hCoV-19/Northern Ireland/NIRE-1065FB/2020|EPI ISL 501012|B.1.1|United Kingdom|2020-05-06	0.0003022718	Europe
Europe|hCoV-19/England/NORT-291D74/2020|EPI ISL 489153|B.1.1.1|United Kingdom|2020-05-05	Europe|hCoV-19/Northern Ireland/NIRE-1065FB/2020|EPI ISL 501012|B.1.1|United Kingdom|2020-05-06	0.0003694890	Europe
Europe|hCoV-19/Scotland/EDB6009/2020|EPI ISL 487731|B.1.98|United Kingdom|2020-05-05	Europe|hCoV-19/Northern Ireland/NIRE-1065FB/2020|EPI ISL 501012|B.1.1|United Kingdom|2020-05-06	0.0003358869	Europe
Europe|hCoV-19/England/HECH-2599C76/2020|EPI ISL 482079|B.1.1|United Kingdom|2020-05-05	Europe|hCoV-19/Northern Ireland/NIRE-1065FB/2020|EPI ISL 501012|B.1.1|United Kingdom|2020-05-06	0.0001007364	Europe
Europe|hCoV-19/Belgium/rega-0505428/2020|EPI ISL 477001|B.1.1.220|Belgium|2020-05-05	Europe|hCoV-19/Northern Ireland/NIRE-1065FB/2020|EPI ISL 501012|B.1.1|United Kingdom|2020-05-06	0.0002350793	Europe
Europe|hCoV-19/England/NORT-29DD96/2020|EPI ISL 488133|B.1.1|United Kingdom|2020-05-06	Europe|hCoV-19/Northern Ireland/NIRE-1065FB/2020|EPI ISL 501012|B.1.1|United Kingdom|2020-05-06	0.0002014841	Europe
Europe|hCoV-19/Russia/SPE-RII-11688V/2020|EPI ISL 523999|B.1.1|Russia|2020-05-06	Europe|hCoV-19/Northern Ireland/NIRE-1065FB/2020|EPI ISL 501012|B.1.1|United Kingdom|2020-05-06	0.0002350894	Europe
Europe|hCoV-19/France/IDF-0372/2020|EPI ISL 406596|B|France|2020-01-23	Europe|hCoV-19/England/BRIS-12C568/2020|EPI ISL 469466|B.1.1.1|United Kingdom|2020-05-06	0.0004702691	Europe
Europe|hCoV-19/France/IDF-0373/2020|EPI ISL 406597|B|France|2020-01-23	Europe|hCoV-19/England/BRIS-12C568/2020|EPI ISL 469466|B.1.1.1|United Kingdom|2020-05-06	0.0004703955	Europe
Europe|hCoV-19/France/IDF-0386-islP1/2020|EPI ISL 411219|B|France|2020-01-28	Europe|hCoV-19/England/BRIS-12C568/2020|EPI ISL 469466|B.1.1.1|United Kingdom|2020-05-06	0.0004702691	Europe
Europe|hCoV-19/Germany/BY-ChVir-929/2020|EPI ISL 406862|B.1|Germany|2020-01-28	Europe|hCoV-19/England/BRIS-12C568/2020|EPI ISL 469466|B.1.1.1|United Kingdom|2020-05-06	0.0003022536	Europe
Europe|hCoV-19/England/02/2020|EPI ISL 407073|B|United Kingdom|2020-01-29	Europe|hCoV-19/England/BRIS-12C568/2020|EPI ISL 469466|B.1.1.1|United Kingdom|2020-05-06	0.0005710635	Europe
Europe|hCoV-19/France/IDF-0626/2020|EPI ISL 408431|B|France|2020-01-29	Europe|hCoV-19/England/BRIS-12C568/2020|EPI ISL 469466|B.1.1.1|United Kingdom|2020-05-06	0.0004366327	Europe
Europe|hCoV-19/France/IDF-0515/2020|EPI ISL 408430|B|France|2020-01-29	Europe|hCoV-19/England/BRIS-12C568/2020|EPI ISL 469466|B.1.1.1|United Kingdom|2020-05-06	0.0005038477	Europe
Europe|hCoV-19/Italy/LAZ-INMI-SPL1/2020|EPI ISL 412974|B|Italy|2020-01-29	Europe|hCoV-19/England/BRIS-12C568/2020|EPI ISL 469466|B.1.1.1|United Kingdom|2020-05-06	0.0004702691	Europe
Europe|hCoV-19/Italy/LAZ-INMI1-cs/2020|EPI ISL 410546|B|Italy|2020-01-29	Europe|hCoV-19/England/BRIS-12C568/2020|EPI ISL 469466|B.1.1.1|United Kingdom|2020-05-06	0.0004703007	Europe
Europe|hCoV-19/Germany/BY-ChVir-1019/2020|EPI ISL 450199|B.1|Germany|2020-01-29	Europe|hCoV-19/England/BRIS-12C568/2020|EPI ISL 469466|B.1.1.1|United Kingdom|2020-05-06	0.0003358636	Europe
Europe|hCoV-19/Italy/LAZ-INMI1-isl/2020|EPI ISL 410545|B|Italy|2020-01-29	Europe|hCoV-19/England/BRIS-12C568/2020|EPI ISL 469466|B.1.1.1|United Kingdom|2020-05-06	0.0004702849	Europe
Europe|hCoV-19/England/01/2020|EPI ISL 407071|B|United Kingdom|2020-01-29	Europe|hCoV-19/England/BRIS-12C568/2020|EPI ISL 469466|B.1.1.1|United Kingdom|2020-05-06	0.0005374656	Europe
Europe|hCoV-19/Finland/1/2020|EPI ISL 407079|B|Finland|2020-01-29	Europe|hCoV-19/England/BRIS-12C568/2020|EPI ISL 469466|B.1.1.1|United Kingdom|2020-05-06	0.0004052569	Europe
Europe|hCoV-19/Germany/BY-ChVir-1017/2020|EPI ISL 450209|B.1|Germany|2020-01-30	Europe|hCoV-19/England/BRIS-12C568/2020|EPI ISL 469466|B.1.1.1|United Kingdom|2020-05-06	0.0003022536	Europe
Europe|hCoV-19/Italy/LAZ-INMI2-N/2020|EPI ISL 451302|B|Italy|2020-01-30	Europe|hCoV-19/England/BRIS-12C568/2020|EPI ISL 469466|B.1.1.1|United Kingdom|2020-05-06	0.0004702691	Europe
Europe|hCoV-19/Sweden/20-02114/2020|EPI ISL 476139|B|Sweden|2020-01-31	Europe|hCoV-19/England/BRIS-12C568/2020|EPI ISL 469466|B.1.1.1|United Kingdom|2020-05-06	0.0005038606	Europe
Europe|hCoV-19/Germany/BY-ChVir-1433/2020|EPI ISL 450205|B.1|Germany|2020-01	Europe|hCoV-19/England/BRIS-12C568/2020|EPI ISL 469466|B.1.1.1|United Kingdom|2020-05-06	0.0003694445	Europe
Europe|hCoV-19/Germany/BY-ChVir-1247/2020|EPI ISL 450201|B.1|Germany|2020-01	Europe|hCoV-19/England/BRIS-12C568/2020|EPI ISL 469466|B.1.1.1|United Kingdom|2020-05-06	0.0003358523	Europe
Europe|hCoV-19/Germany/BY-ChVir-1289/2020|EPI ISL 450203|B.1|Germany|2020-02-01	Europe|hCoV-19/England/BRIS-12C568/2020|EPI ISL 469466|B.1.1.1|United Kingdom|2020-05-06	0.0003358523	Europe
Europe|hCoV-19/France/IDF-0571/2020|EPI ISL 411218|B|France|2020-02-02	Europe|hCoV-19/England/BRIS-12C568/2020|EPI ISL 469466|B.1.1.1|United Kingdom|2020-05-06	0.0005038477	Europe
Europe|hCoV-19/Germany/BY-ChVir-1356/2020|EPI ISL 450204|B.1|Germany|2020-02-03	Europe|hCoV-19/England/BRIS-12C568/2020|EPI ISL 469466|B.1.1.1|United Kingdom|2020-05-06	0.0003358523	Europe
Europe|hCoV-19/Italy/LAZ-INMI2-B/2020|EPI ISL 451301|B|Italy|2020-02-03	Europe|hCoV-19/England/BRIS-12C568/2020|EPI ISL 469466|B.1.1.1|United Kingdom|2020-05-06	0.0004702691	Europe
Europe|hCoV-19/Belgium/GHB-03021/2020|EPI ISL 407976|A|Belgium|2020-02-03	Europe|hCoV-19/England/BRIS-12C568/2020|EPI ISL 469466|B.1.1.1|United Kingdom|2020-05-06	0.0004702287	Europe
Europe|hCoV-19/Italy/LAZ-INMI1-N/2020|EPI ISL 451300|B|Italy|2020-02-03	Europe|hCoV-19/England/BRIS-12C568/2020|EPI ISL 469466|B.1.1.1|United Kingdom|2020-05-06	0.0005038909	Europe
Europe|hCoV-19/England/201040021/2020|EPI ISL 464302|B.1.98|United Kingdom|2020-02-03	Europe|hCoV-19/England/BRIS-12C568/2020|EPI ISL 469466|B.1.1.1|United Kingdom|2020-05-06	0.0003039689	Europe
Europe|hCoV-19/England/201040024/2020|EPI ISL 464304|B.1.98|United Kingdom|2020-02-03	Europe|hCoV-19/England/BRIS-12C568/2020|EPI ISL 469466|B.1.1.1|United Kingdom|2020-05-06	0.0002733378	Europe
Europe|hCoV-19/England/201040023/2020|EPI ISL 464303|B.1.5|United Kingdom|2020-02-03	Europe|hCoV-19/England/BRIS-12C568/2020|EPI ISL 469466|B.1.1.1|United Kingdom|2020-05-06	0.0002412435	Europe
Europe|hCoV-19/Italy/LAZ-INMI1-B2/2020|EPI ISL 451299|B|Italy|2020-02-04	Europe|hCoV-19/England/BRIS-12C568/2020|EPI ISL 469466|B.1.1.1|United Kingdom|2020-05-06	0.0005404723	Europe
Europe|hCoV-19/England/200641094/2020|EPI ISL 414040|B|United Kingdom|2020-02-05	Europe|hCoV-19/England/BRIS-12C568/2020|EPI ISL 469466|B.1.1.1|United Kingdom|2020-05-06	0.0004031056	Europe
Europe|hCoV-19/Sweden/01/2020|EPI ISL 411951|B|Sweden|2020-02-07	Europe|hCoV-19/England/BRIS-12C568/2020|EPI ISL 469466|B.1.1.1|United Kingdom|2020-05-06	0.0006383592	Europe
Europe|hCoV-19/Germany/BY-ChVir-1482/2020|EPI ISL 450207|B.1|Germany|2020-02-07	Europe|hCoV-19/England/BRIS-12C568/2020|EPI ISL 469466|B.1.1.1|United Kingdom|2020-05-06	0.0003358523	Europe
Europe|hCoV-19/England/200690306/2020|EPI ISL 414043|B|United Kingdom|2020-02-07	Europe|hCoV-19/England/BRIS-12C568/2020|EPI ISL 469466|B.1.1.1|United Kingdom|2020-05-06	0.0004030921	Europe
Europe|hCoV-19/Germany/BY-ChVir-1483/2020|EPI ISL 450208|B.1|Germany|2020-02-08	Europe|hCoV-19/England/BRIS-12C568/2020|EPI ISL 469466|B.1.1.1|United Kingdom|2020-05-06	0.0003358523	Europe
Europe|hCoV-19/France/ARA-739/2020|EPI ISL 410486|B|France|2020-02-08	Europe|hCoV-19/England/BRIS-12C568/2020|EPI ISL 469466|B.1.1.1|United Kingdom|2020-05-06	0.0004038111	Europe
Europe|hCoV-19/England/200690300/2020|EPI ISL 414042|B|United Kingdom|2020-02-08	Europe|hCoV-19/England/BRIS-12C568/2020|EPI ISL 469466|B.1.1.1|United Kingdom|2020-05-06	0.0004030921	Europe
Europe|hCoV-19/England/200690245/2020|EPI ISL 414041|B|United Kingdom|2020-02-08	Europe|hCoV-19/England/BRIS-12C568/2020|EPI ISL 469466|B.1.1.1|United Kingdom|2020-05-06	0.0004030921	Europe
Europe|hCoV-19/England/200690756/2020|EPI ISL 414044|B|United Kingdom|2020-02-08	Europe|hCoV-19/England/BRIS-12C568/2020|EPI ISL 469466|B.1.1.1|United Kingdom|2020-05-06	0.0004031057	Europe
Europe|hCoV-19/England/09c/2020|EPI ISL 412116|B.40|United Kingdom|2020-02-09	Europe|hCoV-19/England/BRIS-12C568/2020|EPI ISL 469466|B.1.1.1|United Kingdom|2020-05-06	0.0005374795	Europe
Europe|hCoV-19/England/20072030304/2020|EPI ISL 464168|B.40|United Kingdom|2020-02-09	Europe|hCoV-19/England/BRIS-12C568/2020|EPI ISL 469466|B.1.1.1|United Kingdom|2020-05-06	0.0005711457	Europe
Europe|hCoV-19/Italy/LAZ-INMI1-B1/2020|EPI ISL 451298|B|Italy|2020-02-12	Europe|hCoV-19/England/BRIS-12C568/2020|EPI ISL 469466|B.1.1.1|United Kingdom|2020-05-06	0.0005038909	Europe
Europe|hCoV-19/England/20078003804/2020|EPI ISL 464169|B.40|United Kingdom|2020-02-13	Europe|hCoV-19/England/BRIS-12C568/2020|EPI ISL 469466|B.1.1.1|United Kingdom|2020-05-06	0.0005711457	Europe
Europe|hCoV-19/England/20078004004/2020|EPI ISL 464170|B.40|United Kingdom|2020-02-13	Europe|hCoV-19/England/BRIS-12C568/2020|EPI ISL 469466|B.1.1.1|United Kingdom|2020-05-06	0.0005477158	Europe
Europe|hCoV-19/England/20079000204/2020|EPI ISL 464171|B.40|United Kingdom|2020-02-14	Europe|hCoV-19/England/BRIS-12C568/2020|EPI ISL 469466|B.1.1.1|United Kingdom|2020-05-06	0.0005461079	Europe
Europe|hCoV-19/England/20079000404/2020|EPI ISL 464172|B.40|United Kingdom|2020-02-14	Europe|hCoV-19/England/BRIS-12C568/2020|EPI ISL 469466|B.1.1.1|United Kingdom|2020-05-06	0.0005148706	Europe
Europe|hCoV-19/England/20079022704/2020|EPI ISL 464173|B.40|United Kingdom|2020-02-15	Europe|hCoV-19/England/BRIS-12C568/2020|EPI ISL 469466|B.1.1.1|United Kingdom|2020-05-06	0.0005436768	Europe
Europe|hCoV-19/England/20079022904/2020|EPI ISL 464174|B.40|United Kingdom|2020-02-15	Europe|hCoV-19/England/BRIS-12C568/2020|EPI ISL 469466|B.1.1.1|United Kingdom|2020-05-06	0.0005462756	Europe
Europe|hCoV-19/England/20168037604/2020|EPI ISL 466615|B.1.1|United Kingdom|2020-02-16	Europe|hCoV-19/England/BRIS-12C568/2020|EPI ISL 469466|B.1.1.1|United Kingdom|2020-05-06	0.0002686462	Europe
Europe|hCoV-19/England/20080000104/2020|EPI ISL 464175|B.40|United Kingdom|2020-02-16	Europe|hCoV-19/England/BRIS-12C568/2020|EPI ISL 469466|B.1.1.1|United Kingdom|2020-05-06	0.0006047085	Europe
Europe|hCoV-19/England/20080000204/2020|EPI ISL 464176|B.40|United Kingdom|2020-02-16	Europe|hCoV-19/England/BRIS-12C568/2020|EPI ISL 469466|B.1.1.1|United Kingdom|2020-05-06	0.0005767025	Europe
Europe|hCoV-19/England/20080000404/2020|EPI ISL 464177|B.40|United Kingdom|2020-02-16	Europe|hCoV-19/England/BRIS-12C568/2020|EPI ISL 469466|B.1.1.1|United Kingdom|2020-05-06	0.0005434366	Europe
Europe|hCoV-19/England/20084031204/2020|EPI ISL 464178|B.40|United Kingdom|2020-02-18	Europe|hCoV-19/England/BRIS-12C568/2020|EPI ISL 469466|B.1.1.1|United Kingdom|2020-05-06	0.0005715105	Europe
Europe|hCoV-19/England/20086030304/2020|EPI ISL 464179|B.40|United Kingdom|2020-02-19	Europe|hCoV-19/England/BRIS-12C568/2020|EPI ISL 469466|B.1.1.1|United Kingdom|2020-05-06	0.0005456235	Europe
Europe|hCoV-19/Italy/LOM-ASST-CDG1/2020|EPI ISL 412973|B.1.5|Italy|2020-02-20	Europe|hCoV-19/England/BRIS-12C568/2020|EPI ISL 469466|B.1.1.1|United Kingdom|2020-05-06	0.0002686647	Europe
Europe|hCoV-19/England/20088028304/2020|EPI ISL 464180|B.40|United Kingdom|2020-02-20	Europe|hCoV-19/England/BRIS-12C568/2020|EPI ISL 469466|B.1.1.1|United Kingdom|2020-05-06	0.0005722608	Europe
Europe|hCoV-19/Italy/LOM-ASST-19/2020|EPI ISL 486656|B.1|Italy|2020-02-20	Europe|hCoV-19/England/BRIS-12C568/2020|EPI ISL 469466|B.1.1.1|United Kingdom|2020-05-06	0.0002790378	Europe
Europe|hCoV-19/Italy/LOM-INMI-5314-B/2020|EPI ISL 451306|B.1.5|Italy|2020-02-21	Europe|hCoV-19/England/BRIS-12C568/2020|EPI ISL 469466|B.1.1.1|United Kingdom|2020-05-06	0.0002686649	Europe
Europe|hCoV-19/France/HDF-1465/2020|EPI ISL 418218|B.1|France|2020-02-21	Europe|hCoV-19/England/BRIS-12C568/2020|EPI ISL 469466|B.1.1.1|United Kingdom|2020-05-06	0.0003359145	Europe
Europe|hCoV-19/Italy/LOM-INMI-BG-5825/2020|EPI ISL 460079|B.1|Italy|2020-02-22	Europe|hCoV-19/England/BRIS-12C568/2020|EPI ISL 469466|B.1.1.1|United Kingdom|2020-05-06	0.0003022614	Europe
Europe|hCoV-19/Italy/PIE-SLL-MS46/2020|EPI ISL 569867|B.1.5|Italy|2020-02-22	Europe|hCoV-19/England/BRIS-12C568/2020|EPI ISL 469466|B.1.1.1|United Kingdom|2020-05-06	0.0003022614	Europe
Europe|hCoV-19/Italy/LOM-INMI-5925/2020|EPI ISL 460091|B.1.5|Italy|2020-02-22	Europe|hCoV-19/England/BRIS-12C568/2020|EPI ISL 469466|B.1.1.1|United Kingdom|2020-05-06	0.0002686648	Europe
Europe|hCoV-19/Italy/LOM-ASST-3/2020|EPI ISL 486659|B.1.5|Italy|2020-02-22	Europe|hCoV-19/England/BRIS-12C568/2020|EPI ISL 469466|B.1.1.1|United Kingdom|2020-05-06	0.0002686738	Europe
Europe|hCoV-19/Italy/EMR-AMVRC-206/2020|EPI ISL 457699|B.1.5|Italy|2020-02-22	Europe|hCoV-19/England/BRIS-12C568/2020|EPI ISL 469466|B.1.1.1|United Kingdom|2020-05-06	0.0002689177	Europe
Europe|hCoV-19/Italy/LOM-UniMI-L250/2020|EPI ISL 542222|B.1.5|Italy|2020-02-22	Europe|hCoV-19/England/BRIS-12C568/2020|EPI ISL 469466|B.1.1.1|United Kingdom|2020-05-06	0.0003041719	Europe
Europe|hCoV-19/Italy/LOM-UniMI-L251/2020|EPI ISL 542223|B.1.5|Italy|2020-02-22	Europe|hCoV-19/England/BRIS-12C568/2020|EPI ISL 469466|B.1.1.1|United Kingdom|2020-05-06	0.0002703629	Europe
Europe|hCoV-19/Italy/LOM-UniMI-L249/2020|EPI ISL 542221|B.1.5|Italy|2020-02-22	Europe|hCoV-19/England/BRIS-12C568/2020|EPI ISL 469466|B.1.1.1|United Kingdom|2020-05-06	0.0003041641	Europe
Europe|hCoV-19/Italy/LOM-ASST-4/2020|EPI ISL 486660|B.1.5|Italy|2020-02-23	Europe|hCoV-19/England/BRIS-12C568/2020|EPI ISL 469466|B.1.1.1|United Kingdom|2020-05-06	0.0002686648	Europe
Europe|hCoV-19/Italy/LOM-UniMI-L253/2020|EPI ISL 542225|B.1.5|Italy|2020-02-23	Europe|hCoV-19/England/BRIS-12C568/2020|EPI ISL 469466|B.1.1.1|United Kingdom|2020-05-06	0.0002699341	Europe
Europe|hCoV-19/Italy/LOM-UniMI-L257/2020|EPI ISL 542228|B.1|Italy|2020-02-23	Europe|hCoV-19/England/BRIS-12C568/2020|EPI ISL 469466|B.1.1.1|United Kingdom|2020-05-06	0.0003040897	Europe
Europe|hCoV-19/Italy/LOM-UniMI-L230/2020|EPI ISL 542217|B.1.5|Italy|2020-02-23	Europe|hCoV-19/England/BRIS-12C568/2020|EPI ISL 469466|B.1.1.1|United Kingdom|2020-05-06	0.0003041719	Europe
Europe|hCoV-19/Italy/LOM-UniMI-L254/2020|EPI ISL 542226|B.1.5|Italy|2020-02-23	Europe|hCoV-19/England/BRIS-12C568/2020|EPI ISL 469466|B.1.1.1|United Kingdom|2020-05-06	0.0003041719	Europe
Europe|hCoV-19/Italy/LOM-UniMI-L256/2020|EPI ISL 542227|B.1.131|Italy|2020-02-23	Europe|hCoV-19/England/BRIS-12C568/2020|EPI ISL 469466|B.1.1.1|United Kingdom|2020-05-06	0.0003423608	Europe
Europe|hCoV-19/England/20130071804/2020|EPI ISL 423662|B.1.1|United Kingdom|2020-02-23	Europe|hCoV-19/England/BRIS-12C568/2020|EPI ISL 469466|B.1.1.1|United Kingdom|2020-05-06	0.0001393104	Europe
Europe|hCoV-19/Italy/LOM-INMI-10734/2020|EPI ISL 568579|B.1|Italy|2020-02-24	Europe|hCoV-19/England/BRIS-12C568/2020|EPI ISL 469466|B.1.1.1|United Kingdom|2020-05-06	0.0003022614	Europe
Europe|hCoV-19/Italy/LOM-UniMI01/2020|EPI ISL 417445|B.1.5|Italy|2020-02-24	Europe|hCoV-19/England/BRIS-12C568/2020|EPI ISL 469466|B.1.1.1|United Kingdom|2020-05-06	0.0005039429	Europe
Europe|hCoV-19/Italy/LOM-UniMI02/2020|EPI ISL 417446|B.1.5|Italy|2020-02-24	Europe|hCoV-19/England/BRIS-12C568/2020|EPI ISL 469466|B.1.1.1|United Kingdom|2020-05-06	0.0008067503	Europe
Europe|hCoV-19/Switzerland/TI-SNRCI-29919486/2020|EPI ISL 413996|B.1.5|Switzerland|2020-02-24	Europe|hCoV-19/England/BRIS-12C568/2020|EPI ISL 469466|B.1.1.1|United Kingdom|2020-05-06	0.0003022614	Europe
Europe|hCoV-19/Italy/LOM-UniMI03/2020|EPI ISL 417447|B.1.5|Italy|2020-02-24	Europe|hCoV-19/England/BRIS-12C568/2020|EPI ISL 469466|B.1.1.1|United Kingdom|2020-05-06	0.0002686648	Europe
Europe|hCoV-19/Spain/CN-ISCIII-201048/2020|EPI ISL 539531|B.1|Spain|2020-02-24	Europe|hCoV-19/England/BRIS-12C568/2020|EPI ISL 469466|B.1.1.1|United Kingdom|2020-05-06	0.0005711318	Europe
Europe|hCoV-19/Austria/CeMM0045/2020|EPI ISL 437932|B.1.1|Austria|2020-02-24	Europe|hCoV-19/England/BRIS-12C568/2020|EPI ISL 469466|B.1.1.1|United Kingdom|2020-05-06	0.0001678958	Europe
Europe|hCoV-19/Italy/LOM-INMI-BG-7158/2020|EPI ISL 460081|B.1.1|Italy|2020-02-24	Europe|hCoV-19/England/BRIS-12C568/2020|EPI ISL 469466|B.1.1.1|United Kingdom|2020-05-06	0.0001680199	Europe
Europe|hCoV-19/Italy/LOM-UniMI-L267/2020|EPI ISL 542233|B.1.5|Italy|2020-02-24	Europe|hCoV-19/England/BRIS-12C568/2020|EPI ISL 469466|B.1.1.1|United Kingdom|2020-05-06	0.0002696793	Europe
Europe|hCoV-19/England/20092000704/2020|EPI ISL 464181|B|United Kingdom|2020-02-24	Europe|hCoV-19/England/BRIS-12C568/2020|EPI ISL 469466|B.1.1.1|United Kingdom|2020-05-06	0.0004372830	Europe
Europe|hCoV-19/England/20092000804/2020|EPI ISL 464182|B|United Kingdom|2020-02-24	Europe|hCoV-19/England/BRIS-12C568/2020|EPI ISL 469466|B.1.1.1|United Kingdom|2020-05-06	0.0004374302	Europe
Europe|hCoV-19/England/200920118/2020|EPI ISL 485604|B.1|United Kingdom|2020-02-24	Europe|hCoV-19/England/BRIS-12C568/2020|EPI ISL 469466|B.1.1.1|United Kingdom|2020-05-06	0.0004716834	Europe
Europe|hCoV-19/Italy/PIE-SLL-MS45/2020|EPI ISL 569866|B.1.5|Italy|2020-02-25	Europe|hCoV-19/England/BRIS-12C568/2020|EPI ISL 469466|B.1.1.1|United Kingdom|2020-05-06	0.0003358581	Europe
Europe|hCoV-19/Italy/LOM-INMI-8058/2020|EPI ISL 460094|B.1|Italy|2020-02-25	Europe|hCoV-19/England/BRIS-12C568/2020|EPI ISL 469466|B.1.1.1|United Kingdom|2020-05-06	0.0003022614	Europe
Europe|hCoV-19/France/GES-1583-2/2020|EPI ISL 414623|A.2|France|2020-02-25	Europe|hCoV-19/England/BRIS-12C568/2020|EPI ISL 469466|B.1.1.1|United Kingdom|2020-05-06	0.0006718891	Europe
Europe|hCoV-19/Germany/BW-ChVir-1577/2020|EPI ISL 412912|B.1.1|Germany|2020-02-25	Europe|hCoV-19/England/BRIS-12C568/2020|EPI ISL 469466|B.1.1.1|United Kingdom|2020-05-06	0.0002017007	Europe
Europe|hCoV-19/Spain/MD-ISCIII-201105/2020|EPI ISL 418251|B.1.5|Spain|2020-02-25	Europe|hCoV-19/England/BRIS-12C568/2020|EPI ISL 469466|B.1.1.1|United Kingdom|2020-05-06	0.0003701188	Europe
Europe|hCoV-19/England/200960515/2020|EPI ISL 414009|B|United Kingdom|2020-02-25	Europe|hCoV-19/England/BRIS-12C568/2020|EPI ISL 469466|B.1.1.1|United Kingdom|2020-05-06	0.0005038646	Europe
Europe|hCoV-19/England/20094061404/2020|EPI ISL 464185|B|United Kingdom|2020-02-25	Europe|hCoV-19/England/BRIS-12C568/2020|EPI ISL 469466|B.1.1.1|United Kingdom|2020-05-06	0.0004366808	Europe
Europe|hCoV-19/England/200940527/2020|EPI ISL 414005|B.40|United Kingdom|2020-02-25	Europe|hCoV-19/England/BRIS-12C568/2020|EPI ISL 469466|B.1.1.1|United Kingdom|2020-05-06	0.0005711019	Europe
Europe|hCoV-19/Germany/NW-HHU-02-1/2020|EPI ISL 414497|B.3|Germany|2020-02-25	Europe|hCoV-19/England/BRIS-12C568/2020|EPI ISL 469466|B.1.1.1|United Kingdom|2020-05-06	0.0004703003	Europe
Europe|hCoV-19/England/20094061504/2020|EPI ISL 464186|B|United Kingdom|2020-02-25	Europe|hCoV-19/England/BRIS-12C568/2020|EPI ISL 469466|B.1.1.1|United Kingdom|2020-05-06	0.0004367248	Europe
Europe|hCoV-19/Italy/LOM-UniMI-L274/2020|EPI ISL 542240|B.1|Italy|2020-02-25	Europe|hCoV-19/England/BRIS-12C568/2020|EPI ISL 469466|B.1.1.1|United Kingdom|2020-05-06	0.0003378751	Europe
Europe|hCoV-19/England/20098017604/2020|EPI ISL 464195|B.1.5|United Kingdom|2020-02-26	Europe|hCoV-19/England/BRIS-12C568/2020|EPI ISL 469466|B.1.1.1|United Kingdom|2020-05-06	0.0003022536	Europe
Europe|hCoV-19/Italy/LOM-INMI-9206/2020|EPI ISL 460087|B.1.5|Italy|2020-02-26	Europe|hCoV-19/England/BRIS-12C568/2020|EPI ISL 469466|B.1.1.1|United Kingdom|2020-05-06	0.0002686648	Europe
Europe|hCoV-19/Italy/LOM-INMI-9214/2020|EPI ISL 460088|B.1.5|Italy|2020-02-26	Europe|hCoV-19/England/BRIS-12C568/2020|EPI ISL 469466|B.1.1.1|United Kingdom|2020-05-06	0.0003022536	Europe
Europe|hCoV-19/Switzerland/GE-SNRCI-29933895/2020|EPI ISL 413997|B.1.1|Switzerland|2020-02-26	Europe|hCoV-19/England/BRIS-12C568/2020|EPI ISL 469466|B.1.1.1|United Kingdom|2020-05-06	0.0002014720	Europe
Europe|hCoV-19/France/GES-1583/2020|EPI ISL 414600|A.2|France|2020-02-26	Europe|hCoV-19/England/BRIS-12C568/2020|EPI ISL 469466|B.1.1.1|United Kingdom|2020-05-06	0.0006718891	Europe
Europe|hCoV-19/Switzerland/ZH-UZH-1000477102/2020|EPI ISL 413019|B|Switzerland|2020-02-26	Europe|hCoV-19/England/BRIS-12C568/2020|EPI ISL 469466|B.1.1.1|United Kingdom|2020-05-06	0.0006046774	Europe
Europe|hCoV-19/France/NOR-N1620/2020|EPI ISL 414624|B.1.5|France|2020-02-26	Europe|hCoV-19/England/BRIS-12C568/2020|EPI ISL 469466|B.1.1.1|United Kingdom|2020-05-06	0.0003358523	Europe
Europe|hCoV-19/Italy/LOM-INMI-BG-9209/2020|EPI ISL 460082|B.1.5|Italy|2020-02-26	Europe|hCoV-19/England/BRIS-12C568/2020|EPI ISL 469466|B.1.1.1|United Kingdom|2020-05-06	0.0003022614	Europe
Europe|hCoV-19/Italy/LOM-INMI-BG-9225/2020|EPI ISL 460083|B.1|Italy|2020-02-26	Europe|hCoV-19/England/BRIS-12C568/2020|EPI ISL 469466|B.1.1.1|United Kingdom|2020-05-06	0.0003022614	Europe
Europe|hCoV-19/Austria/CeMM0003/2020|EPI ISL 419656|B.1.1|Austria|2020-02-26	Europe|hCoV-19/England/BRIS-12C568/2020|EPI ISL 469466|B.1.1.1|United Kingdom|2020-05-06	0.0002014772	Europe
Europe|hCoV-19/Italy/LOM-INMI-9675/2020|EPI ISL 460095|B.1.5|Italy|2020-02-26	Europe|hCoV-19/England/BRIS-12C568/2020|EPI ISL 469466|B.1.1.1|United Kingdom|2020-05-06	0.0003358523	Europe
Europe|hCoV-19/Netherlands/NoordHolland 10001/2020|EPI ISL 454750|B.1.1|Netherlands|2020-02-27	Europe|hCoV-19/England/BRIS-12C568/2020|EPI ISL 469466|B.1.1.1|United Kingdom|2020-05-06	0.0002014720	Europe
Europe|hCoV-19/Switzerland/BL-SNRCI-29950902/2020|EPI ISL 414021|B.1.1|Switzerland|2020-02-27	Europe|hCoV-19/England/BRIS-12C568/2020|EPI ISL 469466|B.1.1.1|United Kingdom|2020-05-06	0.0002014720	Europe
Europe|hCoV-19/Germany/NW-HHU-06/2020|EPI ISL 414505|B.3|Germany|2020-02-27	Europe|hCoV-19/England/BRIS-12C568/2020|EPI ISL 469466|B.1.1.1|United Kingdom|2020-05-06	0.0004702529	Europe
Europe|hCoV-19/Italy/ABR-IZSGC-484/2020|EPI ISL 457749|B.1|Italy|2020-02-27	Europe|hCoV-19/England/BRIS-12C568/2020|EPI ISL 469466|B.1.1.1|United Kingdom|2020-05-06	0.0003022614	Europe
Europe|hCoV-19/Switzerland/GE-SNRCI-29943121/2020|EPI ISL 414019|B.1.5|Switzerland|2020-02-27	Europe|hCoV-19/England/BRIS-12C568/2020|EPI ISL 469466|B.1.1.1|United Kingdom|2020-05-06	0.0003022614	Europe
Europe|hCoV-19/England/200990723/2020|EPI ISL 414012|B.1.1|United Kingdom|2020-02-27	Europe|hCoV-19/England/BRIS-12C568/2020|EPI ISL 469466|B.1.1.1|United Kingdom|2020-05-06	0.0002014772	Europe
Europe|hCoV-19/Sweden/20-04631/2020|EPI ISL 430847|B.4|Sweden|2020-02-27	Europe|hCoV-19/England/BRIS-12C568/2020|EPI ISL 469466|B.1.1.1|United Kingdom|2020-05-06	0.0006383318	Europe
Europe|hCoV-19/Wales/PHW1/2020|EPI ISL 413555|B.1.5|United Kingdom|2020-02-27	Europe|hCoV-19/England/BRIS-12C568/2020|EPI ISL 469466|B.1.1.1|United Kingdom|2020-05-06	0.0002686648	Europe
Europe|hCoV-19/Switzerland/GR-HUG-2988/2020|EPI ISL 415698|B.1.1|Switzerland|2020-02-27	Europe|hCoV-19/England/BRIS-12C568/2020|EPI ISL 469466|B.1.1.1|United Kingdom|2020-05-06	0.0002014720	Europe
Europe|hCoV-19/England/200990660/2020|EPI ISL 414523|B.1.98|United Kingdom|2020-02-27	Europe|hCoV-19/England/BRIS-12C568/2020|EPI ISL 469466|B.1.1.1|United Kingdom|2020-05-06	0.0003022536	Europe
Europe|hCoV-19/Switzerland/AG-SNRCI-29940361/2020|EPI ISL 413999|B.1.5|Switzerland|2020-02-27	Europe|hCoV-19/England/BRIS-12C568/2020|EPI ISL 469466|B.1.1.1|United Kingdom|2020-05-06	0.0003358609	Europe
Europe|hCoV-19/Italy/LOM-INMI-BG-11639/2020|EPI ISL 460080|B.1.1|Italy|2020-02-28	Europe|hCoV-19/England/BRIS-12C568/2020|EPI ISL 469466|B.1.1.1|United Kingdom|2020-05-06	0.0002014772	Europe
Europe|hCoV-19/France/HDF-1645/2020|EPI ISL 418220|B.1|France|2020-02-28	Europe|hCoV-19/England/BRIS-12C568/2020|EPI ISL 469466|B.1.1.1|United Kingdom|2020-05-06	0.0003358581	Europe
Europe|hCoV-19/Italy/LOM-INMI-11951/2020|EPI ISL 460092|B.1.5|Italy|2020-02-28	Europe|hCoV-19/England/BRIS-12C568/2020|EPI ISL 469466|B.1.1.1|United Kingdom|2020-05-06	0.0003022614	Europe
Europe|hCoV-19/Austria/CeMM0146/2020|EPI ISL 437994|B.1.1|Austria|2020-02-28	Europe|hCoV-19/England/BRIS-12C568/2020|EPI ISL 469466|B.1.1.1|United Kingdom|2020-05-06	0.0002014772	Europe
Europe|hCoV-19/Sweden/20-04850/2020|EPI ISL 475545|B.4|Sweden|2020-02-28	Europe|hCoV-19/England/BRIS-12C568/2020|EPI ISL 469466|B.1.1.1|United Kingdom|2020-05-06	0.0006046980	Europe
Europe|hCoV-19/Netherlands/NoordHolland 10002/2020|EPI ISL 454751|B.1.1|Netherlands|2020-02-28	Europe|hCoV-19/England/BRIS-12C568/2020|EPI ISL 469466|B.1.1.1|United Kingdom|2020-05-06	0.0003358495	Europe
Europe|hCoV-19/Spain/AN-ISCIII-201257/2020|EPI ISL 455314|B|Spain|2020-02-28	Europe|hCoV-19/England/BRIS-12C568/2020|EPI ISL 469466|B.1.1.1|United Kingdom|2020-05-06	0.0007055756	Europe
Europe|hCoV-19/Spain/EX-ISCIII-201248/2020|EPI ISL 539558|B|Spain|2020-02-28	Europe|hCoV-19/England/BRIS-12C568/2020|EPI ISL 469466|B.1.1.1|United Kingdom|2020-05-06	0.0007054847	Europe
Europe|hCoV-19/Denmark/SSI-02/2020|EPI ISL 416143|B.1.5|Denmark|2020-02-28	Europe|hCoV-19/England/BRIS-12C568/2020|EPI ISL 469466|B.1.1.1|United Kingdom|2020-05-06	0.0003022666	Europe
Europe|hCoV-19/England/20099071804/2020|EPI ISL 464219|B.1|United Kingdom|2020-02-28	Europe|hCoV-19/England/BRIS-12C568/2020|EPI ISL 469466|B.1.1.1|United Kingdom|2020-05-06	0.0003022614	Europe
Europe|hCoV-19/Italy/LOM-INMI-11550/2020|EPI ISL 460090|B.1.5|Italy|2020-02-28	Europe|hCoV-19/England/BRIS-12C568/2020|EPI ISL 469466|B.1.1.1|United Kingdom|2020-05-06	0.0003022536	Europe
Europe|hCoV-19/Austria/CeMM0401/2020|EPI ISL 475836|B.1.1|Austria|2020-02-28	Europe|hCoV-19/England/BRIS-12C568/2020|EPI ISL 469466|B.1.1.1|United Kingdom|2020-05-06	0.0002350611	Europe
Europe|hCoV-19/Italy/LOM-INMI-BS-12256/2020|EPI ISL 460084|B.1.5|Italy|2020-02-29	Europe|hCoV-19/England/BRIS-12C568/2020|EPI ISL 469466|B.1.1.1|United Kingdom|2020-05-06	0.0003022614	Europe
Europe|hCoV-19/Spain/PV-ISCIII-201385/2020|EPI ISL 455350|A.2|Spain|2020-02-29	Europe|hCoV-19/England/BRIS-12C568/2020|EPI ISL 469466|B.1.1.1|United Kingdom|2020-05-06	0.0008737649	Europe
Europe|hCoV-19/England/20099068604/2020|EPI ISL 464212|B.4|United Kingdom|2020-02-29	Europe|hCoV-19/England/BRIS-12C568/2020|EPI ISL 469466|B.1.1.1|United Kingdom|2020-05-06	0.0007055997	Europe
Europe|hCoV-19/Greece/127 HPI/2020|EPI ISL 430469|B.1.5|Greece|2020-02-29	Europe|hCoV-19/England/BRIS-12C568/2020|EPI ISL 469466|B.1.1.1|United Kingdom|2020-05-06	0.0002686648	Europe
Europe|hCoV-19/France/HDF-1684/2020|EPI ISL 414626|B.1|France|2020-02-29	Europe|hCoV-19/England/BRIS-12C568/2020|EPI ISL 469466|B.1.1.1|United Kingdom|2020-05-06	0.0003358581	Europe
Europe|hCoV-19/Switzerland/ZH-UZH-1000477797/2020|EPI ISL 413023|B.1.1|Switzerland|2020-02-29	Europe|hCoV-19/England/BRIS-12C568/2020|EPI ISL 469466|B.1.1.1|United Kingdom|2020-05-06	0.0002350652	Europe
Europe|hCoV-19/Switzerland/GE-HUG-VD0503/2020|EPI ISL 415459|B.1.1|Switzerland|2020-02-29	Europe|hCoV-19/England/BRIS-12C568/2020|EPI ISL 469466|B.1.1.1|United Kingdom|2020-05-06	0.0002014806	Europe
Europe|hCoV-19/Norway/1493/2020|EPI ISL 417488|B|Norway|2020-02-29	Europe|hCoV-19/England/BRIS-12C568/2020|EPI ISL 469466|B.1.1.1|United Kingdom|2020-05-06	0.0005038909	Europe
Europe|hCoV-19/Switzerland/AG-HUG-7120/2020|EPI ISL 415457|B.1.1|Switzerland|2020-02-29	Europe|hCoV-19/England/BRIS-12C568/2020|EPI ISL 469466|B.1.1.1|United Kingdom|2020-05-06	0.0002014720	Europe
Europe|hCoV-19/Belgium/BA-02291/2020|EPI ISL 415159|B.1|Belgium|2020-02-29	Europe|hCoV-19/England/BRIS-12C568/2020|EPI ISL 469466|B.1.1.1|United Kingdom|2020-05-06	0.0003694509	Europe
Europe|hCoV-19/Czech Republic/ChVir1630/2020|EPI ISL 416742|B.1.5|Czech Republic|2020-02-29	Europe|hCoV-19/England/BRIS-12C568/2020|EPI ISL 469466|B.1.1.1|United Kingdom|2020-05-06	0.0002686648	Europe
Europe|hCoV-19/England/20099069504/2020|EPI ISL 464215|B.1.98|United Kingdom|2020-02-29	Europe|hCoV-19/England/BRIS-12C568/2020|EPI ISL 469466|B.1.1.1|United Kingdom|2020-05-06	0.0003022536	Europe
Europe|hCoV-19/Belgium/SH-03014/2020|EPI ISL 415156|B.1.5|Belgium|2020-03-01	Europe|hCoV-19/England/BRIS-12C568/2020|EPI ISL 469466|B.1.1.1|United Kingdom|2020-05-06	0.0003022666	Europe
Europe|hCoV-19/France/BRE-2334/2020|EPI ISL 416503|B|France|2020-03-01	Europe|hCoV-19/England/BRIS-12C568/2020|EPI ISL 469466|B.1.1.1|United Kingdom|2020-05-06	0.0005711127	Europe
Europe|hCoV-19/Switzerland/VD-SNRCI-29965615/2020|EPI ISL 414023|B.1.1|Switzerland|2020-03-01	Europe|hCoV-19/England/BRIS-12C568/2020|EPI ISL 469466|B.1.1.1|United Kingdom|2020-05-06	0.0002014806	Europe
Europe|hCoV-19/Italy/FVG-ICGEB-S1/2020|EPI ISL 417418|B.1.5|Italy|2020-03-01	Europe|hCoV-19/England/BRIS-12C568/2020|EPI ISL 469466|B.1.1.1|United Kingdom|2020-05-06	0.0002686648	Europe
Europe|hCoV-19/Switzerland/SZ-HUG-1417/2020|EPI ISL 415702|B.1.1|Switzerland|2020-03-02	Europe|hCoV-19/England/BRIS-12C568/2020|EPI ISL 469466|B.1.1.1|United Kingdom|2020-05-06	0.0002350652	Europe
Europe|hCoV-19/Switzerland/BS-HUG-0914/2020|EPI ISL 415701|B.1.1|Switzerland|2020-03-02	Europe|hCoV-19/England/BRIS-12C568/2020|EPI ISL 469466|B.1.1.1|United Kingdom|2020-05-06	0.0002014720	Europe
Europe|hCoV-19/Belgium/DB-03023/2020|EPI ISL 416470|B.1|Belgium|2020-03-02	Europe|hCoV-19/England/BRIS-12C568/2020|EPI ISL 469466|B.1.1.1|United Kingdom|2020-05-06	0.0004030380	Europe
Europe|hCoV-19/Sweden/20-50052/2020|EPI ISL 454868|B.1.1|Sweden|2020-03-02	Europe|hCoV-19/England/BRIS-12C568/2020|EPI ISL 469466|B.1.1.1|United Kingdom|2020-05-06	0.0001678902	Europe
Europe|hCoV-19/Sweden/20-50104/2020|EPI ISL 454880|B.1.5|Sweden|2020-03-03	Europe|hCoV-19/England/BRIS-12C568/2020|EPI ISL 469466|B.1.1.1|United Kingdom|2020-05-06	0.0002686648	Europe
Europe|hCoV-19/Denmark/SSI-101/2020|EPI ISL 415646|B.1|Denmark|2020-03-03	Europe|hCoV-19/England/BRIS-12C568/2020|EPI ISL 469466|B.1.1.1|United Kingdom|2020-05-06	0.0003358581	Europe
Europe|hCoV-19/Sweden/20-50105/2020|EPI ISL 455855|B.1|Sweden|2020-03-03	Europe|hCoV-19/England/BRIS-12C568/2020|EPI ISL 469466|B.1.1.1|United Kingdom|2020-05-06	0.0003022536	Europe
Europe|hCoV-19/Switzerland/ZH-UZH-1000478309/2020|EPI ISL 524477|B.1.1|Switzerland|2020-03-03	Europe|hCoV-19/England/BRIS-12C568/2020|EPI ISL 469466|B.1.1.1|United Kingdom|2020-05-06	0.0001678902	Europe
Europe|hCoV-19/Austria/CeMM0157/2020|EPI ISL 438003|B.1.1|Austria|2020-03-04	Europe|hCoV-19/England/BRIS-12C568/2020|EPI ISL 469466|B.1.1.1|United Kingdom|2020-05-06	0.0002014772	Europe
Europe|hCoV-19/France/NOR-N2223/2020|EPI ISL 416494|B.1.5|France|2020-03-04	Europe|hCoV-19/England/BRIS-12C568/2020|EPI ISL 469466|B.1.1.1|United Kingdom|2020-05-06	0.0003022614	Europe
Europe|hCoV-19/Spain/AR-ISCIII-201664/2020|EPI ISL 539505|B|Spain|2020-03-04	Europe|hCoV-19/England/BRIS-12C568/2020|EPI ISL 469466|B.1.1.1|United Kingdom|2020-05-06	0.0004702691	Europe
Europe|hCoV-19/France/HDF-1995/2020|EPI ISL 414638|B.1|France|2020-03-04	Europe|hCoV-19/England/BRIS-12C568/2020|EPI ISL 469466|B.1.1.1|United Kingdom|2020-05-06	0.0003694509	Europe
Europe|hCoV-19/Sweden/20-08089/2020|EPI ISL 469079|B.1.1|Sweden|2020-03-05	Europe|hCoV-19/England/BRIS-12C568/2020|EPI ISL 469466|B.1.1.1|United Kingdom|2020-05-06	0.0002686579	Europe
Europe|hCoV-19/Austria/CeMM0161/2020|EPI ISL 438007|B.1.1|Austria|2020-03-05	Europe|hCoV-19/England/BRIS-12C568/2020|EPI ISL 469466|B.1.1.1|United Kingdom|2020-05-06	0.0002686579	Europe
Europe|hCoV-19/Sweden/20-08084/2020|EPI ISL 454458|B.1.1|Sweden|2020-03-05	Europe|hCoV-19/England/BRIS-12C568/2020|EPI ISL 469466|B.1.1.1|United Kingdom|2020-05-06	0.0002014720	Europe
Europe|hCoV-19/Scotland/CVR76/2020|EPI ISL 425806|B.1.5|United Kingdom|2020-03-05	Europe|hCoV-19/England/BRIS-12C568/2020|EPI ISL 469466|B.1.1.1|United Kingdom|2020-05-06	0.0003694635	Europe
Europe|hCoV-19/Sweden/20-08093/2020|EPI ISL 454465|B.1|Sweden|2020-03-06	Europe|hCoV-19/England/BRIS-12C568/2020|EPI ISL 469466|B.1.1.1|United Kingdom|2020-05-06	0.0004030380	Europe
Europe|hCoV-19/England/20109093606/2020|EPI ISL 417285|B|United Kingdom|2020-03-06	Europe|hCoV-19/England/BRIS-12C568/2020|EPI ISL 469466|B.1.1.1|United Kingdom|2020-05-06	0.0005711357	Europe
Europe|hCoV-19/Sweden/20-08096/2020|EPI ISL 454468|B.1.1|Sweden|2020-03-06	Europe|hCoV-19/England/BRIS-12C568/2020|EPI ISL 469466|B.1.1.1|United Kingdom|2020-05-06	0.0002350652	Europe
Europe|hCoV-19/England/SHEF-BFCEE/2020|EPI ISL 416733|B.39|United Kingdom|2020-03-07	Europe|hCoV-19/England/BRIS-12C568/2020|EPI ISL 469466|B.1.1.1|United Kingdom|2020-05-06	0.0006046929	Europe
Europe|hCoV-19/Sweden/20-50238/2020|EPI ISL 455880|B.1.1|Sweden|2020-03-07	Europe|hCoV-19/England/BRIS-12C568/2020|EPI ISL 469466|B.1.1.1|United Kingdom|2020-05-06	0.0003022458	Europe
Europe|hCoV-19/Sweden/20-50220/2020|EPI ISL 454890|B.1.1|Sweden|2020-03-07	Europe|hCoV-19/England/BRIS-12C568/2020|EPI ISL 469466|B.1.1.1|United Kingdom|2020-05-06	0.0002350551	Europe
Europe|hCoV-19/Austria/CeMM0168/2020|EPI ISL 438013|B.1.1|Austria|2020-03-07	Europe|hCoV-19/England/BRIS-12C568/2020|EPI ISL 469466|B.1.1.1|United Kingdom|2020-05-06	0.0002014772	Europe
Europe|hCoV-19/Denmark/ALAB-SSI-138/2020|EPI ISL 437650|B.1|Denmark|2020-03-08	Europe|hCoV-19/England/BRIS-12C568/2020|EPI ISL 469466|B.1.1.1|United Kingdom|2020-05-06	0.0004366702	Europe
Europe|hCoV-19/Ireland/CO-NVRL-22361/2020|EPI ISL 418580|B.1.1|Ireland|2020-03-08	Europe|hCoV-19/England/BRIS-12C568/2020|EPI ISL 469466|B.1.1.1|United Kingdom|2020-05-06	0.0002350672	Europe
Europe|hCoV-19/Sweden/20-08179/2020|EPI ISL 455845|B.1|Sweden|2020-03-08	Europe|hCoV-19/England/BRIS-12C568/2020|EPI ISL 469466|B.1.1.1|United Kingdom|2020-05-06	0.0003694668	Europe
Europe|hCoV-19/Austria/CeMM0176/2020|EPI ISL 438019|B.1.1|Austria|2020-03-08	Europe|hCoV-19/England/BRIS-12C568/2020|EPI ISL 469466|B.1.1.1|United Kingdom|2020-05-06	0.0002014772	Europe
Europe|hCoV-19/Iceland/82/2020|EPI ISL 417867|B.1.1|Iceland|2020-03-09	Europe|hCoV-19/England/BRIS-12C568/2020|EPI ISL 469466|B.1.1.1|United Kingdom|2020-05-06	0.0002350551	Europe
Europe|hCoV-19/England/201160912/2020|EPI ISL 464807|B|United Kingdom|2020-03-09	Europe|hCoV-19/England/BRIS-12C568/2020|EPI ISL 469466|B.1.1.1|United Kingdom|2020-05-06	0.0006047034	Europe
Europe|hCoV-19/Spain/GA-ISCIII-201794/2020|EPI ISL 539563|A.2|Spain|2020-03-09	Europe|hCoV-19/England/BRIS-12C568/2020|EPI ISL 469466|B.1.1.1|United Kingdom|2020-05-06	0.0006429982	Europe
Europe|hCoV-19/Denmark/ALAB-SSI-1268/2020|EPI ISL 444838|B.1|Denmark|2020-03-09	Europe|hCoV-19/England/BRIS-12C568/2020|EPI ISL 469466|B.1.1.1|United Kingdom|2020-05-06	0.0003694509	Europe
Europe|hCoV-19/Northern Ireland/NIRE-1023D7/2020|EPI ISL 441410|B.1.1|United Kingdom|2020-03-10	Europe|hCoV-19/England/BRIS-12C568/2020|EPI ISL 469466|B.1.1.1|United Kingdom|2020-05-06	0.0001678902	Europe
Europe|hCoV-19/Sweden/20-50234/2020|EPI ISL 429157|B.1.1|Sweden|2020-03-10	Europe|hCoV-19/England/BRIS-12C568/2020|EPI ISL 469466|B.1.1.1|United Kingdom|2020-05-06	0.0002014806	Europe
Europe|hCoV-19/Netherlands/GE-RIVM-10095/2020|EPI ISL 547461|B.1|Netherlands|2020-03-10	Europe|hCoV-19/England/BRIS-12C568/2020|EPI ISL 469466|B.1.1.1|United Kingdom|2020-05-06	0.0003022666	Europe
Europe|hCoV-19/Sweden/20-08129/2020|EPI ISL 454444|B.1.1|Sweden|2020-03-10	Europe|hCoV-19/England/BRIS-12C568/2020|EPI ISL 469466|B.1.1.1|United Kingdom|2020-05-06	0.0002350551	Europe
Europe|hCoV-19/Germany/NW-HHU-14/2020|EPI ISL 417459|B.3|Germany|2020-03-11	Europe|hCoV-19/England/BRIS-12C568/2020|EPI ISL 469466|B.1.1.1|United Kingdom|2020-05-06	0.0004702529	Europe
Europe|hCoV-19/Greece/251 32400/2020|EPI ISL 437901|B.1.1|Greece|2020-03-11	Europe|hCoV-19/England/BRIS-12C568/2020|EPI ISL 469466|B.1.1.1|United Kingdom|2020-05-06	0.0002014772	Europe
Europe|hCoV-19/England/201161462/2020|EPI ISL 464843|B.1.5|United Kingdom|2020-03-11	Europe|hCoV-19/England/BRIS-12C568/2020|EPI ISL 469466|B.1.1.1|United Kingdom|2020-05-06	0.0003358667	Europe
Europe|hCoV-19/Scotland/CVR29/2020|EPI ISL 425758|B.1|United Kingdom|2020-03-11	Europe|hCoV-19/England/BRIS-12C568/2020|EPI ISL 469466|B.1.1.1|United Kingdom|2020-05-06	0.0004030726	Europe
Europe|hCoV-19/France/GES-2720/2020|EPI ISL 420039|B.1.5|France|2020-03-12	Europe|hCoV-19/England/BRIS-12C568/2020|EPI ISL 469466|B.1.1.1|United Kingdom|2020-05-06	0.0003022536	Europe
Europe|hCoV-19/Spain/AN-IBV-006080/2020|EPI ISL 510424|B.1.5|Spain|2020-03-12	Europe|hCoV-19/England/BRIS-12C568/2020|EPI ISL 469466|B.1.1.1|United Kingdom|2020-05-06	0.0003358609	Europe
Europe|hCoV-19/England/201180001/2020|EPI ISL 464874|B.1.5|United Kingdom|2020-03-12	Europe|hCoV-19/England/BRIS-12C568/2020|EPI ISL 469466|B.1.1.1|United Kingdom|2020-05-06	0.0003022536	Europe
Europe|hCoV-19/Netherlands/Utrecht 10038/2020|EPI ISL 454787|B.1.1.1|Netherlands|2020-03-12	Europe|hCoV-19/England/BRIS-12C568/2020|EPI ISL 469466|B.1.1.1|United Kingdom|2020-05-06	0.0002014720	Europe
Europe|hCoV-19/Switzerland/BS-UHB-42189866/2020|EPI ISL 528055|B|Switzerland|2020-03-13	Europe|hCoV-19/England/BRIS-12C568/2020|EPI ISL 469466|B.1.1.1|United Kingdom|2020-05-06	0.0004030380	Europe
Europe|hCoV-19/England/LOND-1260476/2020|EPI ISL 524665|A.2|United Kingdom|2020-03-13	Europe|hCoV-19/England/BRIS-12C568/2020|EPI ISL 469466|B.1.1.1|United Kingdom|2020-05-06	0.0006382826	Europe
Europe|hCoV-19/Moldova/ChVir7768/2020|EPI ISL 523960|B.1.5|Moldova|2020-03-13	Europe|hCoV-19/England/BRIS-12C568/2020|EPI ISL 469466|B.1.1.1|United Kingdom|2020-05-06	0.0003022666	Europe
Europe|hCoV-19/Scotland/CVR20/2020|EPI ISL 425730|B|United Kingdom|2020-03-13	Europe|hCoV-19/England/BRIS-12C568/2020|EPI ISL 469466|B.1.1.1|United Kingdom|2020-05-06	0.0004030380	Europe
Europe|hCoV-19/Switzerland/GE-SNRCI-6852/2020|EPI ISL 548180|B.1.5|Switzerland|2020-03-14	Europe|hCoV-19/England/BRIS-12C568/2020|EPI ISL 469466|B.1.1.1|United Kingdom|2020-05-06	0.0003358523	Europe
Europe|hCoV-19/France/ARA-08938/2020|EPI ISL 508876|B.1|France|2020-03-14	Europe|hCoV-19/England/BRIS-12C568/2020|EPI ISL 469466|B.1.1.1|United Kingdom|2020-05-06	0.0003358581	Europe
Europe|hCoV-19/England/20119031304/2020|EPI ISL 465043|B.1|United Kingdom|2020-03-14	Europe|hCoV-19/England/BRIS-12C568/2020|EPI ISL 469466|B.1.1.1|United Kingdom|2020-05-06	0.0003022536	Europe
Europe|hCoV-19/Switzerland/BS-UHB-42190622/2020|EPI ISL 528074|B.1|Switzerland|2020-03-14	Europe|hCoV-19/England/BRIS-12C568/2020|EPI ISL 469466|B.1.1.1|United Kingdom|2020-05-06	0.0004030276	Europe
Europe|hCoV-19/Luxembourg/LNS0366116/2020|EPI ISL 419564|B.1.94|Luxembourg|2020-03-15	Europe|hCoV-19/England/BRIS-12C568/2020|EPI ISL 469466|B.1.1.1|United Kingdom|2020-05-06	0.0003694604	Europe
Europe|hCoV-19/Spain/PV-IBV-001500/2020|EPI ISL 467152|B.1.5|Spain|2020-03-15	Europe|hCoV-19/England/BRIS-12C568/2020|EPI ISL 469466|B.1.1.1|United Kingdom|2020-05-06	0.0003694699	Europe
Europe|hCoV-19/Switzerland/ZH-UZH-1000482983/2020|EPI ISL 508865|B.1|Switzerland|2020-03-15	Europe|hCoV-19/England/BRIS-12C568/2020|EPI ISL 469466|B.1.1.1|United Kingdom|2020-05-06	0.0003358437	Europe
Europe|hCoV-19/England/LOND-124D0A8/2020|EPI ISL 507052|B.1.1|United Kingdom|2020-03-15	Europe|hCoV-19/England/BRIS-12C568/2020|EPI ISL 469466|B.1.1.1|United Kingdom|2020-05-06	0.0002014720	Europe
Europe|hCoV-19/Switzerland/BS-UHB-42193780/2020|EPI ISL 528151|B.1.1|Switzerland|2020-03-16	Europe|hCoV-19/England/BRIS-12C568/2020|EPI ISL 469466|B.1.1.1|United Kingdom|2020-05-06	0.0002350551	Europe
Europe|hCoV-19/Austria/CeMM0221/2020|EPI ISL 438055|B.1.5|Austria|2020-03-16	Europe|hCoV-19/England/BRIS-12C568/2020|EPI ISL 469466|B.1.1.1|United Kingdom|2020-05-06	0.0003358667	Europe
Europe|hCoV-19/Spain/CT-IBV-003167/2020|EPI ISL 510263|B.1|Spain|2020-03-16	Europe|hCoV-19/England/BRIS-12C568/2020|EPI ISL 469466|B.1.1.1|United Kingdom|2020-05-06	0.0003694604	Europe
Europe|hCoV-19/Spain/PV-IBV-001455/2020|EPI ISL 467145|B.1|Spain|2020-03-17	Europe|hCoV-19/England/BRIS-12C568/2020|EPI ISL 469466|B.1.1.1|United Kingdom|2020-05-06	0.0004366515	Europe
Europe|hCoV-19/France/GES-2843/2020|EPI ISL 420045|B.1|France|2020-03-17	Europe|hCoV-19/England/BRIS-12C568/2020|EPI ISL 469466|B.1.1.1|United Kingdom|2020-05-06	0.0004702571	Europe
Europe|hCoV-19/Luxembourg/LNS2299410/2020|EPI ISL 421745|B.1|Luxembourg|2020-03-17	Europe|hCoV-19/England/BRIS-12C568/2020|EPI ISL 469466|B.1.1.1|United Kingdom|2020-05-06	0.0003358437	Europe
Europe|hCoV-19/Luxembourg/LNS3404815/2020|EPI ISL 421738|B.1|Luxembourg|2020-03-17	Europe|hCoV-19/England/BRIS-12C568/2020|EPI ISL 469466|B.1.1.1|United Kingdom|2020-05-06	0.0004030553	Europe
Europe|hCoV-19/England/NORT-281797/2020|EPI ISL 488818|B.1.1|United Kingdom|2020-03-18	Europe|hCoV-19/England/BRIS-12C568/2020|EPI ISL 469466|B.1.1.1|United Kingdom|2020-05-06	0.0002014806	Europe
Europe|hCoV-19/Poland/Wro-02/2020|EPI ISL 437625|A.2|Poland|2020-03-18	Europe|hCoV-19/England/BRIS-12C568/2020|EPI ISL 469466|B.1.1.1|United Kingdom|2020-05-06	0.0006382826	Europe
Europe|hCoV-19/Luxembourg/LNS0158952/2020|EPI ISL 417534|B.1|Luxembourg|2020-03-18	Europe|hCoV-19/England/BRIS-12C568/2020|EPI ISL 469466|B.1.1.1|United Kingdom|2020-05-06	0.0003694509	Europe
Europe|hCoV-19/Iceland/310/2020|EPI ISL 417639|B.1.5|Iceland|2020-03-18	Europe|hCoV-19/England/BRIS-12C568/2020|EPI ISL 469466|B.1.1.1|United Kingdom|2020-05-06	0.0003694762	Europe
Europe|hCoV-19/Germany/BY-UHR-3ZK/2020|EPI ISL 513300|B.1|Germany|2020-03-19	Europe|hCoV-19/England/BRIS-12C568/2020|EPI ISL 469466|B.1.1.1|United Kingdom|2020-05-06	0.0003358581	Europe
Europe|hCoV-19/England/EKHU-260EF54/2020|EPI ISL 501614|B.1|United Kingdom|2020-03-19	Europe|hCoV-19/England/BRIS-12C568/2020|EPI ISL 469466|B.1.1.1|United Kingdom|2020-05-06	0.0003022666	Europe
Europe|hCoV-19/Luxembourg/LNS9984061/2020|EPI ISL 429724|B.1.5|Luxembourg|2020-03-19	Europe|hCoV-19/England/BRIS-12C568/2020|EPI ISL 469466|B.1.1.1|United Kingdom|2020-05-06	0.0004030380	Europe
Europe|hCoV-19/England/20128000604/2020|EPI ISL 423918|A.2|United Kingdom|2020-03-19	Europe|hCoV-19/England/BRIS-12C568/2020|EPI ISL 469466|B.1.1.1|United Kingdom|2020-05-06	0.0007391377	Europe
Europe|hCoV-19/England/LEED-2A8633/2020|EPI ISL 539131|B.1.1|United Kingdom|2020-03-20	Europe|hCoV-19/England/BRIS-12C568/2020|EPI ISL 469466|B.1.1.1|United Kingdom|2020-05-06	0.0002014806	Europe
Europe|hCoV-19/France/IDF-3163/2020|EPI ISL 420058|B.1.356|France|2020-03-20	Europe|hCoV-19/England/BRIS-12C568/2020|EPI ISL 469466|B.1.1.1|United Kingdom|2020-05-06	0.0004030449	Europe
Europe|hCoV-19/Spain/VC-FISABIO-79/2020|EPI ISL 425203|B.1|Spain|2020-03-20	Europe|hCoV-19/England/BRIS-12C568/2020|EPI ISL 469466|B.1.1.1|United Kingdom|2020-05-06	0.0005374476	Europe
Europe|hCoV-19/Scotland/CVR278/2020|EPI ISL 433279|B.40|United Kingdom|2020-03-20	Europe|hCoV-19/England/BRIS-12C568/2020|EPI ISL 469466|B.1.1.1|United Kingdom|2020-05-06	0.0006047085	Europe
Europe|hCoV-19/England/LIVE-A57AE/2020|EPI ISL 500150|B.1|United Kingdom|2020-03-21	Europe|hCoV-19/England/BRIS-12C568/2020|EPI ISL 469466|B.1.1.1|United Kingdom|2020-05-06	0.0003694509	Europe
Europe|hCoV-19/Spain/NC-IBV-001416/2020|EPI ISL 452485|B.1.5|Spain|2020-03-21	Europe|hCoV-19/England/BRIS-12C568/2020|EPI ISL 469466|B.1.1.1|United Kingdom|2020-05-06	0.0003358667	Europe
Europe|hCoV-19/France/IDF-3165/2020|EPI ISL 420059|B.1.5|France|2020-03-21	Europe|hCoV-19/England/BRIS-12C568/2020|EPI ISL 469466|B.1.1.1|United Kingdom|2020-05-06	0.0003358523	Europe
Europe|hCoV-19/England/NORT-281894/2020|EPI ISL 488811|B.3|United Kingdom|2020-03-21	Europe|hCoV-19/England/BRIS-12C568/2020|EPI ISL 469466|B.1.1.1|United Kingdom|2020-05-06	0.0006046980	Europe
Europe|hCoV-19/Spain/VC-FISABIO-110/2020|EPI ISL 436205|B.1.5|Spain|2020-03-22	Europe|hCoV-19/England/BRIS-12C568/2020|EPI ISL 469466|B.1.1.1|United Kingdom|2020-05-06	0.0003358523	Europe
Europe|hCoV-19/Belgium/MT-0322411/2020|EPI ISL 462265|B.1.8|Belgium|2020-03-22	Europe|hCoV-19/England/BRIS-12C568/2020|EPI ISL 469466|B.1.1.1|United Kingdom|2020-05-06	0.0003694445	Europe
Europe|hCoV-19/Switzerland/BS-UHB-42202147/2020|EPI ISL 528319|B.1.8|Switzerland|2020-03-22	Europe|hCoV-19/England/BRIS-12C568/2020|EPI ISL 469466|B.1.1.1|United Kingdom|2020-05-06	0.0003694445	Europe
Europe|hCoV-19/Switzerland/GE-HUG-0636/2020|EPI ISL 429199|B.1|Switzerland|2020-03-22	Europe|hCoV-19/England/BRIS-12C568/2020|EPI ISL 469466|B.1.1.1|United Kingdom|2020-05-06	0.0003694668	Europe
Europe|hCoV-19/Hungary/MBL-002/2020|EPI ISL 435420|B.1.5|Hungary|2020-03-23	Europe|hCoV-19/England/BRIS-12C568/2020|EPI ISL 469466|B.1.1.1|United Kingdom|2020-05-06	0.0003358609	Europe
Europe|hCoV-19/Belgium/EBN-0323116/2020|EPI ISL 420373|B.1|Belgium|2020-03-23	Europe|hCoV-19/England/BRIS-12C568/2020|EPI ISL 469466|B.1.1.1|United Kingdom|2020-05-06	0.0003358437	Europe
Europe|hCoV-19/France/ARA-12630/2020|EPI ISL 420613|B.1|France|2020-03-23	Europe|hCoV-19/England/BRIS-12C568/2020|EPI ISL 469466|B.1.1.1|United Kingdom|2020-05-06	0.0004030726	Europe
Europe|hCoV-19/England/LOND-124D1C3/2020|EPI ISL 507064|B.3|United Kingdom|2020-03-23	Europe|hCoV-19/England/BRIS-12C568/2020|EPI ISL 469466|B.1.1.1|United Kingdom|2020-05-06	0.0004702529	Europe
Europe|hCoV-19/England/LIVE-A9C14/2020|EPI ISL 517338|B.1|United Kingdom|2020-03-24	Europe|hCoV-19/England/BRIS-12C568/2020|EPI ISL 469466|B.1.1.1|United Kingdom|2020-05-06	0.0004366778	Europe
Europe|hCoV-19/England/OXON-B3585/2020|EPI ISL 534867|B.1.1|United Kingdom|2020-03-24	Europe|hCoV-19/England/BRIS-12C568/2020|EPI ISL 469466|B.1.1.1|United Kingdom|2020-05-06	0.0002014806	Europe
Europe|hCoV-19/Belgium/DME-0324135/2020|EPI ISL 420392|B.38|Belgium|2020-03-24	Europe|hCoV-19/England/BRIS-12C568/2020|EPI ISL 469466|B.1.1.1|United Kingdom|2020-05-06	0.0006047085	Europe
Europe|hCoV-19/Belgium/MS-0324134/2020|EPI ISL 420391|B.1|Belgium|2020-03-24	Europe|hCoV-19/England/BRIS-12C568/2020|EPI ISL 469466|B.1.1.1|United Kingdom|2020-05-06	0.0003358581	Europe
Europe|hCoV-19/England/SHEF-C050D/2020|EPI ISL 420233|B.1|United Kingdom|2020-03-25	Europe|hCoV-19/England/BRIS-12C568/2020|EPI ISL 469466|B.1.1.1|United Kingdom|2020-05-06	0.0003694604	Europe
Europe|hCoV-19/England/NORT-284B89/2020|EPI ISL 488675|B.1.1.1|United Kingdom|2020-03-25	Europe|hCoV-19/England/BRIS-12C568/2020|EPI ISL 469466|B.1.1.1|United Kingdom|2020-05-06	0.0001678931	Europe
Europe|hCoV-19/Belgium/UGent-8/2020|EPI ISL 425052|B.1.1.75|Belgium|2020-03-25	Europe|hCoV-19/England/BRIS-12C568/2020|EPI ISL 469466|B.1.1.1|United Kingdom|2020-05-06	0.0002686395	Europe
Europe|hCoV-19/England/LIVE-A9054/2020|EPI ISL 517252|B.1.98|United Kingdom|2020-03-25	Europe|hCoV-19/England/BRIS-12C568/2020|EPI ISL 469466|B.1.1.1|United Kingdom|2020-05-06	0.0003022536	Europe
Europe|hCoV-19/Spain/VC-FISABIO-551/2020|EPI ISL 447493|B.1|Spain|2020-03-26	Europe|hCoV-19/England/BRIS-12C568/2020|EPI ISL 469466|B.1.1.1|United Kingdom|2020-05-06	0.0003358667	Europe
Europe|hCoV-19/Scotland/CVR752/2020|EPI ISL 433334|B.1|United Kingdom|2020-03-26	Europe|hCoV-19/England/BRIS-12C568/2020|EPI ISL 469466|B.1.1.1|United Kingdom|2020-05-06	0.0003694509	Europe
Europe|hCoV-19/Belgium/RR-0326315/2020|EPI ISL 462169|B.1|Belgium|2020-03-26	Europe|hCoV-19/England/BRIS-12C568/2020|EPI ISL 469466|B.1.1.1|United Kingdom|2020-05-06	0.0003358581	Europe
Europe|hCoV-19/Sweden/20-50482/2020|EPI ISL 475142|B.1|Sweden|2020-03-26	Europe|hCoV-19/England/BRIS-12C568/2020|EPI ISL 469466|B.1.1.1|United Kingdom|2020-05-06	0.0004030796	Europe
Europe|hCoV-19/Hungary/SRC-00620/2020|EPI ISL 435416|B.3|Hungary|2020-03-27	Europe|hCoV-19/England/BRIS-12C568/2020|EPI ISL 469466|B.1.1.1|United Kingdom|2020-05-06	0.0006719699	Europe
Europe|hCoV-19/England/SHEF-C0321/2020|EPI ISL 420181|B.1.1.1|United Kingdom|2020-03-27	Europe|hCoV-19/England/BRIS-12C568/2020|EPI ISL 469466|B.1.1.1|United Kingdom|2020-05-06	0.0001007234	Europe
Europe|hCoV-19/Austria/CeMM0572/2020|EPI ISL 475921|B.1.160.1|Austria|2020-03-27	Europe|hCoV-19/England/BRIS-12C568/2020|EPI ISL 469466|B.1.1.1|United Kingdom|2020-05-06	0.0004366778	Europe
Europe|hCoV-19/Scotland/EDB283/2020|EPI ISL 425963|B.1.147|United Kingdom|2020-03-27	Europe|hCoV-19/England/BRIS-12C568/2020|EPI ISL 469466|B.1.1.1|United Kingdom|2020-05-06	0.0003022536	Europe
Europe|hCoV-19/Scotland/EDB328/2020|EPI ISL 433198|B|United Kingdom|2020-03-28	Europe|hCoV-19/England/BRIS-12C568/2020|EPI ISL 469466|B.1.1.1|United Kingdom|2020-05-06	0.0004030380	Europe
Europe|hCoV-19/England/SHEF-C028E/2020|EPI ISL 420194|B.1.1|United Kingdom|2020-03-28	Europe|hCoV-19/England/BRIS-12C568/2020|EPI ISL 469466|B.1.1.1|United Kingdom|2020-05-06	0.0002014720	Europe
Europe|hCoV-19/Iceland/568/2020|EPI ISL 424588|B.1.5|Iceland|2020-03-28	Europe|hCoV-19/England/BRIS-12C568/2020|EPI ISL 469466|B.1.1.1|United Kingdom|2020-05-06	0.0003694699	Europe
Europe|hCoV-19/England/20144023004/2020|EPI ISL 465993|B.1.1|United Kingdom|2020-03-28	Europe|hCoV-19/England/BRIS-12C568/2020|EPI ISL 469466|B.1.1.1|United Kingdom|2020-05-06	0.0003358351	Europe
Europe|hCoV-19/Belgium/Rega-0329245/2020|EPI ISL 458215|B.1|Belgium|2020-03-29	Europe|hCoV-19/England/BRIS-12C568/2020|EPI ISL 469466|B.1.1.1|United Kingdom|2020-05-06	0.0003694604	Europe
Europe|hCoV-19/England/NORT-294F4E/2020|EPI ISL 488593|B.1.5|United Kingdom|2020-03-29	Europe|hCoV-19/England/BRIS-12C568/2020|EPI ISL 469466|B.1.1.1|United Kingdom|2020-05-06	0.0003022614	Europe
Europe|hCoV-19/England/CAMB-74711/2020|EPI ISL 425327|B.1|United Kingdom|2020-03-29	Europe|hCoV-19/England/BRIS-12C568/2020|EPI ISL 469466|B.1.1.1|United Kingdom|2020-05-06	0.0003022666	Europe
Europe|hCoV-19/Belgium/Rega-0329217/2020|EPI ISL 458187|B.1.1|Belgium|2020-03-29	Europe|hCoV-19/England/BRIS-12C568/2020|EPI ISL 469466|B.1.1.1|United Kingdom|2020-05-06	0.0002350551	Europe
Europe|hCoV-19/England/CAMB-7375E/2020|EPI ISL 425232|B.1.1|United Kingdom|2020-03-30	Europe|hCoV-19/England/BRIS-12C568/2020|EPI ISL 469466|B.1.1.1|United Kingdom|2020-05-06	0.0002686395	Europe
Europe|hCoV-19/France/CVL-8265/2020|EPI ISL 560570|B.1.1|France|2020-03-30	Europe|hCoV-19/England/BRIS-12C568/2020|EPI ISL 469466|B.1.1.1|United Kingdom|2020-05-06	0.0003022458	Europe
Europe|hCoV-19/Scotland/EDB409/2020|EPI ISL 426001|B.40|United Kingdom|2020-03-30	Europe|hCoV-19/England/BRIS-12C568/2020|EPI ISL 469466|B.1.1.1|United Kingdom|2020-05-06	0.0006046930	Europe
Europe|hCoV-19/Hungary/SRC-00827/2020|EPI ISL 435414|B.1|Hungary|2020-03-30	Europe|hCoV-19/England/BRIS-12C568/2020|EPI ISL 469466|B.1.1.1|United Kingdom|2020-05-06	0.0003694604	Europe
Europe|hCoV-19/Scotland/EDB6724/2020|EPI ISL 491574|B|United Kingdom|2020-03-31	Europe|hCoV-19/England/BRIS-12C568/2020|EPI ISL 469466|B.1.1.1|United Kingdom|2020-05-06	0.0004702761	Europe
Europe|hCoV-19/Belgium/ULG-10045/2020|EPI ISL 421212|B.1.1|Belgium|2020-03-31	Europe|hCoV-19/England/BRIS-12C568/2020|EPI ISL 469466|B.1.1.1|United Kingdom|2020-05-06	0.0002686464	Europe
Europe|hCoV-19/Croatia/8U-S17new/2020|EPI ISL 454605|B.1|Croatia|2020-03-31	Europe|hCoV-19/England/BRIS-12C568/2020|EPI ISL 469466|B.1.1.1|United Kingdom|2020-05-06	0.0004030553	Europe
Europe|hCoV-19/France/ARA-17410/2020|EPI ISL 509013|B.1.5|France|2020-03-31	Europe|hCoV-19/England/BRIS-12C568/2020|EPI ISL 469466|B.1.1.1|United Kingdom|2020-05-06	0.0003358523	Europe
Europe|hCoV-19/Italy/PIE-SLL-NZ141/2020|EPI ISL 569881|B.1.1.1|Italy|2020-04-01	Europe|hCoV-19/England/BRIS-12C568/2020|EPI ISL 469466|B.1.1.1|United Kingdom|2020-05-06	0.0002350611	Europe
Europe|hCoV-19/Scotland/CVR1377/2020|EPI ISL 433561|B|United Kingdom|2020-04-01	Europe|hCoV-19/England/BRIS-12C568/2020|EPI ISL 469466|B.1.1.1|United Kingdom|2020-05-06	0.0006383375	Europe
Europe|hCoV-19/Luxembourg/LNS6969569/2020|EPI ISL 428943|B.1.94|Luxembourg|2020-04-01	Europe|hCoV-19/England/BRIS-12C568/2020|EPI ISL 469466|B.1.1.1|United Kingdom|2020-05-06	0.0003694604	Europe
Europe|hCoV-19/England/NORT-29599A/2020|EPI ISL 488721|B.39|United Kingdom|2020-04-01	Europe|hCoV-19/England/BRIS-12C568/2020|EPI ISL 469466|B.1.1.1|United Kingdom|2020-05-06	0.0006383154	Europe
Europe|hCoV-19/Belgium/DRR-0401366/2020|EPI ISL 462220|B.1|Belgium|2020-04-01	Europe|hCoV-19/England/BRIS-12C568/2020|EPI ISL 469466|B.1.1.1|United Kingdom|2020-05-06	0.0003694604	Europe
Europe|hCoV-19/Sweden/20-08715/2020|EPI ISL 450836|B.1|Sweden|2020-04-02	Europe|hCoV-19/England/BRIS-12C568/2020|EPI ISL 469466|B.1.1.1|United Kingdom|2020-05-06	0.0003022666	Europe
Europe|hCoV-19/Spain/VC-IBV-98003444/2020|EPI ISL 539253|B.1.1|Spain|2020-04-02	Europe|hCoV-19/England/BRIS-12C568/2020|EPI ISL 469466|B.1.1.1|United Kingdom|2020-05-06	0.0004030553	Europe
Europe|hCoV-19/Scotland/EDB582/2020|EPI ISL 433204|B|United Kingdom|2020-04-02	Europe|hCoV-19/England/BRIS-12C568/2020|EPI ISL 469466|B.1.1.1|United Kingdom|2020-05-06	0.0004366327	Europe
Europe|hCoV-19/Hungary/SRC-01136/2020|EPI ISL 435418|B.1.5|Hungary|2020-04-02	Europe|hCoV-19/England/BRIS-12C568/2020|EPI ISL 469466|B.1.1.1|United Kingdom|2020-05-06	0.0003694635	Europe
Europe|hCoV-19/Luxembourg/LNS3702558/2020|EPI ISL 428945|B.1|Luxembourg|2020-04-03	Europe|hCoV-19/England/BRIS-12C568/2020|EPI ISL 469466|B.1.1.1|United Kingdom|2020-05-06	0.0003022666	Europe
Europe|hCoV-19/Austria/Graz-MUG6/2020|EPI ISL 437202|B.1.160.1|Austria|2020-04-03	Europe|hCoV-19/England/BRIS-12C568/2020|EPI ISL 469466|B.1.1.1|United Kingdom|2020-05-06	0.0004702773	Europe
Europe|hCoV-19/Scotland/EDB3032/2020|EPI ISL 489038|B.1.5|United Kingdom|2020-04-03	Europe|hCoV-19/England/BRIS-12C568/2020|EPI ISL 469466|B.1.1.1|United Kingdom|2020-05-06	0.0003694540	Europe
Europe|hCoV-19/Wales/PHWC-2A03D/2020|EPI ISL 432237|B.1.1.1|United Kingdom|2020-04-03	Europe|hCoV-19/England/BRIS-12C568/2020|EPI ISL 469466|B.1.1.1|United Kingdom|2020-05-06	0.0001343004	Europe
Europe|hCoV-19/England/BRIS-12FC15/2020|EPI ISL 492580|B.1.5|United Kingdom|2020-04-04	Europe|hCoV-19/England/BRIS-12C568/2020|EPI ISL 469466|B.1.1.1|United Kingdom|2020-05-06	0.0003022614	Europe
Europe|hCoV-19/Belgium/ULG-10086/2020|EPI ISL 424644|B.1|Belgium|2020-04-04	Europe|hCoV-19/England/BRIS-12C568/2020|EPI ISL 469466|B.1.1.1|United Kingdom|2020-05-06	0.0003694350	Europe
Europe|hCoV-19/England/BRIS-12FBCD/2020|EPI ISL 492636|B.1.1|United Kingdom|2020-04-04	Europe|hCoV-19/England/BRIS-12C568/2020|EPI ISL 469466|B.1.1.1|United Kingdom|2020-05-06	0.0002014720	Europe
Europe|hCoV-19/Wales/PHWC-29DCE/2020|EPI ISL 432215|B.1.1|United Kingdom|2020-04-04	Europe|hCoV-19/England/BRIS-12C568/2020|EPI ISL 469466|B.1.1.1|United Kingdom|2020-05-06	0.0002686464	Europe
Europe|hCoV-19/England/CAMB-786A7/2020|EPI ISL 433762|B.1|United Kingdom|2020-04-05	Europe|hCoV-19/England/BRIS-12C568/2020|EPI ISL 469466|B.1.1.1|United Kingdom|2020-05-06	0.0004030623	Europe
Europe|hCoV-19/Austria/CeMM0532/2020|EPI ISL 475897|B.1|Austria|2020-04-05	Europe|hCoV-19/England/BRIS-12C568/2020|EPI ISL 469466|B.1.1.1|United Kingdom|2020-05-06	0.0003694604	Europe
Europe|hCoV-19/Scotland/EDB914/2020|EPI ISL 432877|B.1.5|United Kingdom|2020-04-05	Europe|hCoV-19/England/BRIS-12C568/2020|EPI ISL 469466|B.1.1.1|United Kingdom|2020-05-06	0.0003022614	Europe
Europe|hCoV-19/Belgium/ULG-10057/2020|EPI ISL 424654|B.1.1|Belgium|2020-04-05	Europe|hCoV-19/England/BRIS-12C568/2020|EPI ISL 469466|B.1.1.1|United Kingdom|2020-05-06	0.0001678902	Europe
Europe|hCoV-19/England/OXON-AFB4E/2020|EPI ISL 478807|B.1|United Kingdom|2020-04-06	Europe|hCoV-19/England/BRIS-12C568/2020|EPI ISL 469466|B.1.1.1|United Kingdom|2020-05-06	0.0005038735	Europe
Europe|hCoV-19/Austria/CeMM0351/2020|EPI ISL 475810|B.1|Austria|2020-04-06	Europe|hCoV-19/England/BRIS-12C568/2020|EPI ISL 469466|B.1.1.1|United Kingdom|2020-05-06	0.0004030726	Europe
Europe|hCoV-19/Scotland/EDB1062/2020|EPI ISL 433379|B.1.147|United Kingdom|2020-04-06	Europe|hCoV-19/England/BRIS-12C568/2020|EPI ISL 469466|B.1.1.1|United Kingdom|2020-05-06	0.0003022536	Europe
Europe|hCoV-19/England/OXON-AC631/2020|EPI ISL 448470|B.1.1|United Kingdom|2020-04-06	Europe|hCoV-19/England/BRIS-12C568/2020|EPI ISL 469466|B.1.1.1|United Kingdom|2020-05-06	0.0002686510	Europe
Europe|hCoV-19/England/LOND-124D2FD/2020|EPI ISL 507082|B.3|United Kingdom|2020-04-07	Europe|hCoV-19/England/BRIS-12C568/2020|EPI ISL 469466|B.1.1.1|United Kingdom|2020-05-06	0.0006047136	Europe
Europe|hCoV-19/England/OXON-B389B/2020|EPI ISL 534892|B.1.1|United Kingdom|2020-04-07	Europe|hCoV-19/England/BRIS-12C568/2020|EPI ISL 469466|B.1.1.1|United Kingdom|2020-05-06	0.0002350712	Europe
Europe|hCoV-19/Wales/PHWC-2A932/2020|EPI ISL 445638|B.1.1.1|United Kingdom|2020-04-07	Europe|hCoV-19/England/BRIS-12C568/2020|EPI ISL 469466|B.1.1.1|United Kingdom|2020-05-06	0.0002014841	Europe
Europe|hCoV-19/Spain/PV-IBV-004274/2020|EPI ISL 510393|B.1.1|Spain|2020-04-07	Europe|hCoV-19/England/BRIS-12C568/2020|EPI ISL 469466|B.1.1.1|United Kingdom|2020-05-06	0.0002350551	Europe
Europe|hCoV-19/Bosnia and Herzegovina/04-Sarajevo/2020|EPI ISL 467300|B.1|Bosnia and Herzegovina|2020-04-08	Europe|hCoV-19/England/BRIS-12C568/2020|EPI ISL 469466|B.1.1.1|United Kingdom|2020-05-06	0.0004702691	Europe
Europe|hCoV-19/Wales/PHWC-2B1FD/2020|EPI ISL 432246|B.1.1|United Kingdom|2020-04-08	Europe|hCoV-19/England/BRIS-12C568/2020|EPI ISL 469466|B.1.1.1|United Kingdom|2020-05-06	0.0001678902	Europe
Europe|hCoV-19/Scotland/EDB1105/2020|EPI ISL 433396|B.1.5|United Kingdom|2020-04-08	Europe|hCoV-19/England/BRIS-12C568/2020|EPI ISL 469466|B.1.1.1|United Kingdom|2020-05-06	0.0003358523	Europe
Europe|hCoV-19/England/NORW-E82CC/2020|EPI ISL 449136|B.1.1|United Kingdom|2020-04-08	Europe|hCoV-19/England/BRIS-12C568/2020|EPI ISL 469466|B.1.1.1|United Kingdom|2020-05-06	0.0002014720	Europe
Europe|hCoV-19/England/CAMB-7F85F/2020|EPI ISL 470478|B.1.178|United Kingdom|2020-04-09	Europe|hCoV-19/England/BRIS-12C568/2020|EPI ISL 469466|B.1.1.1|United Kingdom|2020-05-06	0.0003699355	Europe
Europe|hCoV-19/England/LEED-2A9FFB/2020|EPI ISL 538767|B.1|United Kingdom|2020-04-09	Europe|hCoV-19/England/BRIS-12C568/2020|EPI ISL 469466|B.1.1.1|United Kingdom|2020-05-06	0.0004702490	Europe
