## Supplementary material for "Epidemiology and genetic diversity of SARS-CoV-2 lineages circulating in Africa": Pairwise distance: ContinentsPairwiseDistance.csv (part 667 of 1021)

Species 1	Species 2	Dist	Continent
Europe|hCoV-19/England/OXON-B2717/2020|EPI ISL 479170|B.1.5|United Kingdom|2020-04-19	Europe|hCoV-19/Northern Ireland/NIRE-106D02/2020|EPI ISL 501065|B.1.1|United Kingdom|2020-05-19	0.0002350813	Europe
Europe|hCoV-19/England/BRIS-12DF87/2020|EPI ISL 481977|B.1.1|United Kingdom|2020-04-19	Europe|hCoV-19/Northern Ireland/NIRE-106D02/2020|EPI ISL 501065|B.1.1|United Kingdom|2020-05-19	0.0002686625	Europe
Europe|hCoV-19/England/CAMB-1AB297/2020|EPI ISL 470118|B.1.1|United Kingdom|2020-04-20	Europe|hCoV-19/Northern Ireland/NIRE-106D02/2020|EPI ISL 501065|B.1.1|United Kingdom|2020-05-19	0.0002014806	Europe
Europe|hCoV-19/Scotland/CVR2782/2020|EPI ISL 473563|B.1|United Kingdom|2020-04-20	Europe|hCoV-19/Northern Ireland/NIRE-106D02/2020|EPI ISL 501065|B.1.1|United Kingdom|2020-05-19	0.0002686879	Europe
Europe|hCoV-19/England/BRIS-12E548/2020|EPI ISL 488304|B|United Kingdom|2020-04-20	Europe|hCoV-19/Northern Ireland/NIRE-106D02/2020|EPI ISL 501065|B.1.1|United Kingdom|2020-05-19	0.0004367330	Europe
Europe|hCoV-19/England/BRIS-12ED7D/2020|EPI ISL 488263|B.1.1.8|United Kingdom|2020-04-20	Europe|hCoV-19/Northern Ireland/NIRE-106D02/2020|EPI ISL 501065|B.1.1|United Kingdom|2020-05-19	0.0002014755	Europe
Europe|hCoV-19/Hungary/UD-10168/2020|EPI ISL 477008|B.1|Hungary|2020-04-21	Europe|hCoV-19/Northern Ireland/NIRE-106D02/2020|EPI ISL 501065|B.1.1|United Kingdom|2020-05-19	0.0004030829	Europe
Europe|hCoV-19/Scotland/CVR2808/2020|EPI ISL 473575|B.1.1.20|United Kingdom|2020-04-21	Europe|hCoV-19/Northern Ireland/NIRE-106D02/2020|EPI ISL 501065|B.1.1|United Kingdom|2020-05-19	0.0002014893	Europe
Europe|hCoV-19/England/201720576/2020|EPI ISL 526755|B.1.1|United Kingdom|2020-04-21	Europe|hCoV-19/Northern Ireland/NIRE-106D02/2020|EPI ISL 501065|B.1.1|United Kingdom|2020-05-19	0.0001343119	Europe
Europe|hCoV-19/England/NORW-E6E42/2020|EPI ISL 448983|B.1.75|United Kingdom|2020-04-21	Europe|hCoV-19/Northern Ireland/NIRE-106D02/2020|EPI ISL 501065|B.1.1|United Kingdom|2020-05-19	0.0003358639	Europe
Europe|hCoV-19/England/EXET-13705A/2020|EPI ISL 471946|B.1.98|United Kingdom|2020-04-22	Europe|hCoV-19/Northern Ireland/NIRE-106D02/2020|EPI ISL 501065|B.1.1|United Kingdom|2020-05-19	0.0002686694	Europe
Europe|hCoV-19/England/SHEF-D1F65/2020|EPI ISL 453769|B.1.1|United Kingdom|2020-04-22	Europe|hCoV-19/Northern Ireland/NIRE-106D02/2020|EPI ISL 501065|B.1.1|United Kingdom|2020-05-19	0.0001343119	Europe
Europe|hCoV-19/Scotland/EDB2403/2020|EPI ISL 439200|B.1|United Kingdom|2020-04-22	Europe|hCoV-19/Northern Ireland/NIRE-106D02/2020|EPI ISL 501065|B.1.1|United Kingdom|2020-05-19	0.0003358811	Europe
Europe|hCoV-19/England/NORW-E960B/2020|EPI ISL 448322|B.1.1|United Kingdom|2020-04-22	Europe|hCoV-19/Northern Ireland/NIRE-106D02/2020|EPI ISL 501065|B.1.1|United Kingdom|2020-05-19	0.0001343154	Europe
Europe|hCoV-19/England/PORT-2D0F64/2020|EPI ISL 475310|B.1.1|United Kingdom|2020-04-23	Europe|hCoV-19/Northern Ireland/NIRE-106D02/2020|EPI ISL 501065|B.1.1|United Kingdom|2020-05-19	0.0001343119	Europe
Europe|hCoV-19/England/OXON-B12EA/2020|EPI ISL 479003|B.1.1|United Kingdom|2020-04-23	Europe|hCoV-19/Northern Ireland/NIRE-106D02/2020|EPI ISL 501065|B.1.1|United Kingdom|2020-05-19	0.0001678931	Europe
Europe|hCoV-19/France/GES-8524/2020|EPI ISL 560586|B.1|France|2020-04-23	Europe|hCoV-19/Northern Ireland/NIRE-106D02/2020|EPI ISL 501065|B.1.1|United Kingdom|2020-05-19	0.0003694731	Europe
Europe|hCoV-19/England/SHEF-C3C7E/2020|EPI ISL 453707|B.1.1.1|United Kingdom|2020-04-23	Europe|hCoV-19/Northern Ireland/NIRE-106D02/2020|EPI ISL 501065|B.1.1|United Kingdom|2020-05-19	0.0002350753	Europe
Europe|hCoV-19/England/NORT-297A59/2020|EPI ISL 488114|B.1|United Kingdom|2020-04-24	Europe|hCoV-19/Northern Ireland/NIRE-106D02/2020|EPI ISL 501065|B.1.1|United Kingdom|2020-05-19	0.0003022666	Europe
Europe|hCoV-19/England/BRIS-12CEA9/2020|EPI ISL 481939|B.1.1|United Kingdom|2020-04-24	Europe|hCoV-19/Northern Ireland/NIRE-106D02/2020|EPI ISL 501065|B.1.1|United Kingdom|2020-05-19	0.0002014841	Europe
Europe|hCoV-19/England/20179043604/2020|EPI ISL 527346|B.1.5|United Kingdom|2020-04-24	Europe|hCoV-19/Northern Ireland/NIRE-106D02/2020|EPI ISL 501065|B.1.1|United Kingdom|2020-05-19	0.0003022666	Europe
Europe|hCoV-19/England/OXON-B1AE2/2020|EPI ISL 479071|B.1.1|United Kingdom|2020-04-24	Europe|hCoV-19/Northern Ireland/NIRE-106D02/2020|EPI ISL 501065|B.1.1|United Kingdom|2020-05-19	0.0001678974	Europe
Europe|hCoV-19/England/OXON-B3558/2020|EPI ISL 534866|B.1.1.10|United Kingdom|2020-04-25	Europe|hCoV-19/Northern Ireland/NIRE-106D02/2020|EPI ISL 501065|B.1.1|United Kingdom|2020-05-19	0.0002686781	Europe
Europe|hCoV-19/England/BRIS-12D109/2020|EPI ISL 481920|B.3|United Kingdom|2020-04-25	Europe|hCoV-19/Northern Ireland/NIRE-106D02/2020|EPI ISL 501065|B.1.1|United Kingdom|2020-05-19	0.0005374983	Europe
Europe|hCoV-19/Scotland/EDB2620/2020|EPI ISL 439244|B.1.1.4|United Kingdom|2020-04-25	Europe|hCoV-19/Northern Ireland/NIRE-106D02/2020|EPI ISL 501065|B.1.1|United Kingdom|2020-05-19	0.0002014806	Europe
Europe|hCoV-19/England/NORW-E9085/2020|EPI ISL 453580|B.1.5|United Kingdom|2020-04-25	Europe|hCoV-19/Northern Ireland/NIRE-106D02/2020|EPI ISL 501065|B.1.1|United Kingdom|2020-05-19	0.0002686763	Europe
Europe|hCoV-19/England/CAMB-1ADD94/2020|EPI ISL 459459|B.1.5|United Kingdom|2020-04-26	Europe|hCoV-19/Northern Ireland/NIRE-106D02/2020|EPI ISL 501065|B.1.1|United Kingdom|2020-05-19	0.0002686763	Europe
Europe|hCoV-19/Bulgaria/16/2020|EPI ISL 480299|B.1.1|Bulgaria|2020-04-26	Europe|hCoV-19/Northern Ireland/NIRE-106D02/2020|EPI ISL 501065|B.1.1|United Kingdom|2020-05-19	0.0001679003	Europe
Europe|hCoV-19/Russia/StPetersburg-RII10128S/2020|EPI ISL 507225|B.1.5|Russia|2020-04-26	Europe|hCoV-19/Northern Ireland/NIRE-106D02/2020|EPI ISL 501065|B.1.1|United Kingdom|2020-05-19	0.0003022873	Europe
Europe|hCoV-19/Russia/SPE-RII-10152V/2020|EPI ISL 523995|B.1|Russia|2020-04-26	Europe|hCoV-19/Northern Ireland/NIRE-106D02/2020|EPI ISL 501065|B.1.1|United Kingdom|2020-05-19	0.0003022718	Europe
Europe|hCoV-19/England/OXON-B4724/2020|EPI ISL 534970|B.1.1|United Kingdom|2020-04-27	Europe|hCoV-19/Northern Ireland/NIRE-106D02/2020|EPI ISL 501065|B.1.1|United Kingdom|2020-05-19	0.0002014841	Europe
Europe|hCoV-19/Bucuresti/ChVir7244/2020|EPI ISL 467778|B.1.5|Romania|2020-04-27	Europe|hCoV-19/Northern Ireland/NIRE-106D02/2020|EPI ISL 501065|B.1.1|United Kingdom|2020-05-19	0.0003694762	Europe
Europe|hCoV-19/England/BRIS-1853E90/2020|EPI ISL 492270|B.1.1|United Kingdom|2020-04-27	Europe|hCoV-19/Northern Ireland/NIRE-106D02/2020|EPI ISL 501065|B.1.1|United Kingdom|2020-05-19	0.0002350592	Europe
Europe|hCoV-19/Sweden/20-51023/2020|EPI ISL 450830|B.1.1.64|Sweden|2020-04-27	Europe|hCoV-19/Northern Ireland/NIRE-106D02/2020|EPI ISL 501065|B.1.1|United Kingdom|2020-05-19	0.0001343177	Europe
Europe|hCoV-19/Northern Ireland/NIRE-FCE85/2020|EPI ISL 489231|B.1.1|United Kingdom|2020-04-28	Europe|hCoV-19/Northern Ireland/NIRE-106D02/2020|EPI ISL 501065|B.1.1|United Kingdom|2020-05-19	0.0002015247	Europe
Europe|hCoV-19/Scotland/CVR3251/2020|EPI ISL 449258|B.1.1.1|United Kingdom|2020-04-28	Europe|hCoV-19/Northern Ireland/NIRE-106D02/2020|EPI ISL 501065|B.1.1|United Kingdom|2020-05-19	0.0002350652	Europe
Europe|hCoV-19/Denmark/ALAB-HH-227/2020|EPI ISL 452075|B.1|Denmark|2020-04-28	Europe|hCoV-19/Northern Ireland/NIRE-106D02/2020|EPI ISL 501065|B.1.1|United Kingdom|2020-05-19	0.0004366777	Europe
Europe|hCoV-19/Northern Ireland/NIRE-101253/2020|EPI ISL 482115|B.1|United Kingdom|2020-04-28	Europe|hCoV-19/Northern Ireland/NIRE-106D02/2020|EPI ISL 501065|B.1.1|United Kingdom|2020-05-19	0.0003694890	Europe
Europe|hCoV-19/England/CAMB-1AE908/2020|EPI ISL 524587|B.1.1.1|United Kingdom|2020-04-29	Europe|hCoV-19/Northern Ireland/NIRE-106D02/2020|EPI ISL 501065|B.1.1|United Kingdom|2020-05-19	0.0003694160	Europe
Europe|hCoV-19/England/CAMB-1AEA50/2020|EPI ISL 524603|B|United Kingdom|2020-04-29	Europe|hCoV-19/Northern Ireland/NIRE-106D02/2020|EPI ISL 501065|B.1.1|United Kingdom|2020-05-19	0.0007392202	Europe
Europe|hCoV-19/Bosnia and Herzegovina/02-Banja Luka/2020|EPI ISL 462990|B.1.1|Bosnia and Herzegovina|2020-04-29	Europe|hCoV-19/Northern Ireland/NIRE-106D02/2020|EPI ISL 501065|B.1.1|United Kingdom|2020-05-19	0.0005711030	Europe
Europe|hCoV-19/England/NORT-297F2D/2020|EPI ISL 488153|B.1.1|United Kingdom|2020-04-29	Europe|hCoV-19/Northern Ireland/NIRE-106D02/2020|EPI ISL 501065|B.1.1|United Kingdom|2020-05-19	0.0002350793	Europe
Europe|hCoV-19/Belgium/UGent-140/2020|EPI ISL 481231|B.1|Belgium|2020-04-29	Europe|hCoV-19/Northern Ireland/NIRE-106D02/2020|EPI ISL 501065|B.1.1|United Kingdom|2020-05-19	0.0003358811	Europe
Europe|hCoV-19/England/NORW-E9C54/2020|EPI ISL 448357|B.1|United Kingdom|2020-04-30	Europe|hCoV-19/Northern Ireland/NIRE-106D02/2020|EPI ISL 501065|B.1.1|United Kingdom|2020-05-19	0.0003358639	Europe
Europe|hCoV-19/England/WSFT-25C0DA0/2020|EPI ISL 492909|B.1.1.71|United Kingdom|2020-04-30	Europe|hCoV-19/Northern Ireland/NIRE-106D02/2020|EPI ISL 501065|B.1.1|United Kingdom|2020-05-19	0.0002014755	Europe
Europe|hCoV-19/England/NORW-EAF4B/2020|EPI ISL 457395|B|United Kingdom|2020-04-30	Europe|hCoV-19/Northern Ireland/NIRE-106D02/2020|EPI ISL 501065|B.1.1|United Kingdom|2020-05-19	0.0005038855	Europe
Europe|hCoV-19/England/NORW-EAF69/2020|EPI ISL 457397|B|United Kingdom|2020-04-30	Europe|hCoV-19/Northern Ireland/NIRE-106D02/2020|EPI ISL 501065|B.1.1|United Kingdom|2020-05-19	0.0005711078	Europe
Europe|hCoV-19/England/NORW-E9CEB/2020|EPI ISL 448360|B.1.1.64|United Kingdom|2020-04-30	Europe|hCoV-19/Northern Ireland/NIRE-106D02/2020|EPI ISL 501065|B.1.1|United Kingdom|2020-05-19	0.0002350793	Europe
Europe|hCoV-19/England/NORW-EB52A/2020|EPI ISL 457440|B.1.1|United Kingdom|2020-05-01	Europe|hCoV-19/Northern Ireland/NIRE-106D02/2020|EPI ISL 501065|B.1.1|United Kingdom|2020-05-19	0.0001679017	Europe
Europe|hCoV-19/England/NORW-EAE3F/2020|EPI ISL 457383|B.1.1.10|United Kingdom|2020-05-01	Europe|hCoV-19/Northern Ireland/NIRE-106D02/2020|EPI ISL 501065|B.1.1|United Kingdom|2020-05-19	0.0001679003	Europe
Europe|hCoV-19/Scotland/EDB3892/2020|EPI ISL 439357|B.1.1.4|United Kingdom|2020-05-01	Europe|hCoV-19/Northern Ireland/NIRE-106D02/2020|EPI ISL 501065|B.1.1|United Kingdom|2020-05-19	0.0002686625	Europe
Europe|hCoV-19/England/OXON-B2049/2020|EPI ISL 479108|B.1.1|United Kingdom|2020-05-01	Europe|hCoV-19/Northern Ireland/NIRE-106D02/2020|EPI ISL 501065|B.1.1|United Kingdom|2020-05-19	0.0002014755	Europe
Europe|hCoV-19/England/NORW-E9EA9/2020|EPI ISL 448377|B.1|United Kingdom|2020-05-02	Europe|hCoV-19/Northern Ireland/NIRE-106D02/2020|EPI ISL 501065|B.1.1|United Kingdom|2020-05-19	0.0003695016	Europe
Europe|hCoV-19/Northern Ireland/NIRE-106564/2020|EPI ISL 501050|B.1.1|United Kingdom|2020-05-02	Europe|hCoV-19/Northern Ireland/NIRE-106D02/2020|EPI ISL 501065|B.1.1|United Kingdom|2020-05-19	0.0001343177	Europe
Europe|hCoV-19/England/OXON-B2CBE/2020|EPI ISL 534805|B.1.1|United Kingdom|2020-05-02	Europe|hCoV-19/Northern Ireland/NIRE-106D02/2020|EPI ISL 501065|B.1.1|United Kingdom|2020-05-19	0.0001679003	Europe
Europe|hCoV-19/Northern Ireland/NIRE-10634C/2020|EPI ISL 501030|B.1|United Kingdom|2020-05-02	Europe|hCoV-19/Northern Ireland/NIRE-106D02/2020|EPI ISL 501065|B.1.1|United Kingdom|2020-05-19	0.0003358783	Europe
Europe|hCoV-19/England/NORW-EB34E/2020|EPI ISL 457420|B.1.1|United Kingdom|2020-05-03	Europe|hCoV-19/Northern Ireland/NIRE-106D02/2020|EPI ISL 501065|B.1.1|United Kingdom|2020-05-19	0.0001678974	Europe
Europe|hCoV-19/England/LIVE-9F26A/2020|EPI ISL 453441|B.1.1|United Kingdom|2020-05-03	Europe|hCoV-19/Northern Ireland/NIRE-106D02/2020|EPI ISL 501065|B.1.1|United Kingdom|2020-05-19	0.0002350692	Europe
Europe|hCoV-19/England/OXON-B4D31/2020|EPI ISL 535009|B.1|United Kingdom|2020-05-03	Europe|hCoV-19/Northern Ireland/NIRE-106D02/2020|EPI ISL 501065|B.1.1|United Kingdom|2020-05-19	0.0004702893	Europe
Europe|hCoV-19/England/NORW-E744F/2020|EPI ISL 449036|B.1.1|United Kingdom|2020-05-03	Europe|hCoV-19/Northern Ireland/NIRE-106D02/2020|EPI ISL 501065|B.1.1|United Kingdom|2020-05-19	0.0002350692	Europe
Europe|hCoV-19/Sweden/20-51275/2020|EPI ISL 510821|B.1|Sweden|2020-05-04	Europe|hCoV-19/Northern Ireland/NIRE-106D02/2020|EPI ISL 501065|B.1.1|United Kingdom|2020-05-19	0.0004030865	Europe
Europe|hCoV-19/England/BRIS-12D3A9/2020|EPI ISL 481840|B.1.1.1|United Kingdom|2020-05-04	Europe|hCoV-19/Northern Ireland/NIRE-106D02/2020|EPI ISL 501065|B.1.1|United Kingdom|2020-05-19	0.0003022511	Europe
Europe|hCoV-19/England/NORW-E7737/2020|EPI ISL 449066|B.1.1|United Kingdom|2020-05-04	Europe|hCoV-19/Northern Ireland/NIRE-106D02/2020|EPI ISL 501065|B.1.1|United Kingdom|2020-05-19	0.0001678931	Europe
Europe|hCoV-19/Russia/Novosibirsk-RII27316S/2020|EPI ISL 507210|B.1|Russia|2020-05-04	Europe|hCoV-19/Northern Ireland/NIRE-106D02/2020|EPI ISL 501065|B.1.1|United Kingdom|2020-05-19	0.0003358639	Europe
Europe|hCoV-19/England/NORT-291D74/2020|EPI ISL 489153|B.1.1.1|United Kingdom|2020-05-05	Europe|hCoV-19/Northern Ireland/NIRE-106D02/2020|EPI ISL 501065|B.1.1|United Kingdom|2020-05-19	0.0004030865	Europe
Europe|hCoV-19/Scotland/EDB6009/2020|EPI ISL 487731|B.1.98|United Kingdom|2020-05-05	Europe|hCoV-19/Northern Ireland/NIRE-106D02/2020|EPI ISL 501065|B.1.1|United Kingdom|2020-05-19	0.0003694826	Europe
Europe|hCoV-19/England/HECH-2599C76/2020|EPI ISL 482079|B.1.1|United Kingdom|2020-05-05	Europe|hCoV-19/Northern Ireland/NIRE-106D02/2020|EPI ISL 501065|B.1.1|United Kingdom|2020-05-19	0.0001343177	Europe
Europe|hCoV-19/Belgium/rega-0505428/2020|EPI ISL 477001|B.1.1.220|Belgium|2020-05-05	Europe|hCoV-19/Northern Ireland/NIRE-106D02/2020|EPI ISL 501065|B.1.1|United Kingdom|2020-05-19	0.0002686672	Europe
Europe|hCoV-19/England/NORT-29DD96/2020|EPI ISL 488133|B.1.1|United Kingdom|2020-05-06	Europe|hCoV-19/Northern Ireland/NIRE-106D02/2020|EPI ISL 501065|B.1.1|United Kingdom|2020-05-19	0.0002350692	Europe
Europe|hCoV-19/Russia/SPE-RII-11688V/2020|EPI ISL 523999|B.1.1|Russia|2020-05-06	Europe|hCoV-19/Northern Ireland/NIRE-106D02/2020|EPI ISL 501065|B.1.1|United Kingdom|2020-05-19	0.0002686787	Europe
Europe|hCoV-19/Northern Ireland/NIRE-1065FB/2020|EPI ISL 501012|B.1.1|United Kingdom|2020-05-06	Europe|hCoV-19/Northern Ireland/NIRE-106D02/2020|EPI ISL 501065|B.1.1|United Kingdom|2020-05-19	0.0000335732	Europe
Europe|hCoV-19/England/BRIS-12C568/2020|EPI ISL 469466|B.1.1.1|United Kingdom|2020-05-06	Europe|hCoV-19/Northern Ireland/NIRE-106D02/2020|EPI ISL 501065|B.1.1|United Kingdom|2020-05-19	0.0002686625	Europe
Europe|hCoV-19/England/PORT-2CFCDA/2020|EPI ISL 461987|B.1.1|United Kingdom|2020-05-07	Europe|hCoV-19/Northern Ireland/NIRE-106D02/2020|EPI ISL 501065|B.1.1|United Kingdom|2020-05-19	0.0001679003	Europe
Europe|hCoV-19/Belgium/SG-0507420/2020|EPI ISL 462274|B.1.1.1|Belgium|2020-05-07	Europe|hCoV-19/Northern Ireland/NIRE-106D02/2020|EPI ISL 501065|B.1.1|United Kingdom|2020-05-19	0.0002350652	Europe
Europe|hCoV-19/Latvia/031/2020|EPI ISL 486414|B.1.1.102|Latvia|2020-05-07	Europe|hCoV-19/Northern Ireland/NIRE-106D02/2020|EPI ISL 501065|B.1.1|United Kingdom|2020-05-19	0.0003022640	Europe
Europe|hCoV-19/England/NORT-2921FF/2020|EPI ISL 489103|B.1.1.1|United Kingdom|2020-05-07	Europe|hCoV-19/Northern Ireland/NIRE-106D02/2020|EPI ISL 501065|B.1.1|United Kingdom|2020-05-19	0.0002350652	Europe
Europe|hCoV-19/England/NORW-EBDE6/2020|EPI ISL 457511|B.1.201|United Kingdom|2020-05-08	Europe|hCoV-19/Northern Ireland/NIRE-106D02/2020|EPI ISL 501065|B.1.1|United Kingdom|2020-05-19	0.0003694667	Europe
Europe|hCoV-19/Scotland/EDB4671/2020|EPI ISL 449319|B.1.5|United Kingdom|2020-05-08	Europe|hCoV-19/Northern Ireland/NIRE-106D02/2020|EPI ISL 501065|B.1.1|United Kingdom|2020-05-19	0.0002686763	Europe
Europe|hCoV-19/England/BRIS-12D6CE/2020|EPI ISL 481787|B.1.1|United Kingdom|2020-05-08	Europe|hCoV-19/Northern Ireland/NIRE-106D02/2020|EPI ISL 501065|B.1.1|United Kingdom|2020-05-19	0.0001343177	Europe
Europe|hCoV-19/England/NORW-EBCF8/2020|EPI ISL 457500|B.1.201|United Kingdom|2020-05-08	Europe|hCoV-19/Northern Ireland/NIRE-106D02/2020|EPI ISL 501065|B.1.1|United Kingdom|2020-05-19	0.0003022718	Europe
Europe|hCoV-19/England/NORW-EABDE/2020|EPI ISL 457360|B.1.1|United Kingdom|2020-05-09	Europe|hCoV-19/Northern Ireland/NIRE-106D02/2020|EPI ISL 501065|B.1.1|United Kingdom|2020-05-19	0.0001343154	Europe
Europe|hCoV-19/England/NORW-EAB38/2020|EPI ISL 457354|B.1.1|United Kingdom|2020-05-09	Europe|hCoV-19/Northern Ireland/NIRE-106D02/2020|EPI ISL 501065|B.1.1|United Kingdom|2020-05-19	0.0003694478	Europe
Europe|hCoV-19/England/BIRM-5F785/2020|EPI ISL 473328|B.1.1|United Kingdom|2020-05-09	Europe|hCoV-19/Northern Ireland/NIRE-106D02/2020|EPI ISL 501065|B.1.1|United Kingdom|2020-05-19	0.0002350692	Europe
Europe|hCoV-19/Denmark/ALAB-HH-267/2020|EPI ISL 452098|B.1.5|Denmark|2020-05-09	Europe|hCoV-19/Northern Ireland/NIRE-106D02/2020|EPI ISL 501065|B.1.1|United Kingdom|2020-05-19	0.0004031305	Europe
Europe|hCoV-19/England/WSFT-25C1A8A/2020|EPI ISL 495093|B.1.1|United Kingdom|2020-05-10	Europe|hCoV-19/Northern Ireland/NIRE-106D02/2020|EPI ISL 501065|B.1.1|United Kingdom|2020-05-19	0.0002350652	Europe
Europe|hCoV-19/Northern Ireland/NIRE-10686B/2020|EPI ISL 501044|B.1.1|United Kingdom|2020-05-10	Europe|hCoV-19/Northern Ireland/NIRE-106D02/2020|EPI ISL 501065|B.1.1|United Kingdom|2020-05-19	0.0001678974	Europe
Europe|hCoV-19/England/NORW-EAB47/2020|EPI ISL 457355|B.1.1|United Kingdom|2020-05-10	Europe|hCoV-19/Northern Ireland/NIRE-106D02/2020|EPI ISL 501065|B.1.1|United Kingdom|2020-05-19	0.0004030415	Europe
Europe|hCoV-19/Sweden/20-14518/2020|EPI ISL 475516|B.1.1|Sweden|2020-05-10	Europe|hCoV-19/Northern Ireland/NIRE-106D02/2020|EPI ISL 501065|B.1.1|United Kingdom|2020-05-19	0.0001007320	Europe
Europe|hCoV-19/England/QEUH-554C9B/2020|EPI ISL 532143|B.1.1|United Kingdom|2020-05-11	Europe|hCoV-19/Northern Ireland/NIRE-106D02/2020|EPI ISL 501065|B.1.1|United Kingdom|2020-05-19	0.0001679003	Europe
Europe|hCoV-19/England/BRIS-12C38C/2020|EPI ISL 469417|B.1.1.1|United Kingdom|2020-05-11	Europe|hCoV-19/Northern Ireland/NIRE-106D02/2020|EPI ISL 501065|B.1.1|United Kingdom|2020-05-19	0.0003358697	Europe
Europe|hCoV-19/England/SHEF-D03B5/2020|EPI ISL 479270|B.1.1.1|United Kingdom|2020-05-11	Europe|hCoV-19/Northern Ireland/NIRE-106D02/2020|EPI ISL 501065|B.1.1|United Kingdom|2020-05-19	0.0003358553	Europe
Europe|hCoV-19/England/QEUH-556C99/2020|EPI ISL 532206|B.1.1|United Kingdom|2020-05-11	Europe|hCoV-19/Northern Ireland/NIRE-106D02/2020|EPI ISL 501065|B.1.1|United Kingdom|2020-05-19	0.0001678974	Europe
Europe|hCoV-19/England/NORW-EC802/2020|EPI ISL 457565|B.1|United Kingdom|2020-05-12	Europe|hCoV-19/Northern Ireland/NIRE-106D02/2020|EPI ISL 501065|B.1.1|United Kingdom|2020-05-19	0.0003358956	Europe
Europe|hCoV-19/Russia/SPE-RII-13784V/2020|EPI ISL 524006|B.1.1|Russia|2020-05-12	Europe|hCoV-19/Northern Ireland/NIRE-106D02/2020|EPI ISL 501065|B.1.1|United Kingdom|2020-05-19	0.0001678931	Europe
Europe|hCoV-19/Scotland/QEUH-553BEA/2020|EPI ISL 532214|B.1.222|United Kingdom|2020-05-12	Europe|hCoV-19/Northern Ireland/NIRE-106D02/2020|EPI ISL 501065|B.1.1|United Kingdom|2020-05-19	0.0003694667	Europe
Europe|hCoV-19/England/PORT-2CF6DC/2020|EPI ISL 461975|B.1|United Kingdom|2020-05-12	Europe|hCoV-19/Northern Ireland/NIRE-106D02/2020|EPI ISL 501065|B.1.1|United Kingdom|2020-05-19	0.0003694509	Europe
Europe|hCoV-19/Wales/PHWC-15DC87/2020|EPI ISL 472769|B.1.1|United Kingdom|2020-05-13	Europe|hCoV-19/Northern Ireland/NIRE-106D02/2020|EPI ISL 501065|B.1.1|United Kingdom|2020-05-19	0.0001343177	Europe
Europe|hCoV-19/England/QEUH-541EB9/2020|EPI ISL 532165|B.1.1|United Kingdom|2020-05-13	Europe|hCoV-19/Northern Ireland/NIRE-106D02/2020|EPI ISL 501065|B.1.1|United Kingdom|2020-05-19	0.0001678974	Europe
Europe|hCoV-19/England/MILK-488CBD/2020|EPI ISL 559662|B.1.1.1|United Kingdom|2020-05-13	Europe|hCoV-19/Northern Ireland/NIRE-106D02/2020|EPI ISL 501065|B.1.1|United Kingdom|2020-05-19	0.0004030346	Europe
Europe|hCoV-19/Bulgaria/15/2020|EPI ISL 480298|B.3|Bulgaria|2020-05-13	Europe|hCoV-19/Northern Ireland/NIRE-106D02/2020|EPI ISL 501065|B.1.1|United Kingdom|2020-05-19	0.0005375214	Europe
Europe|hCoV-19/England/WSFT-25C0F31/2020|EPI ISL 492857|B.1.1|United Kingdom|2020-05-14	Europe|hCoV-19/Northern Ireland/NIRE-106D02/2020|EPI ISL 501065|B.1.1|United Kingdom|2020-05-19	0.0002350652	Europe
Europe|hCoV-19/Romania/284508/2020|EPI ISL 455471|B.1.5|Romania|2020-05-14	Europe|hCoV-19/Northern Ireland/NIRE-106D02/2020|EPI ISL 501065|B.1.1|United Kingdom|2020-05-19	0.0002686810	Europe
Europe|hCoV-19/Sweden/20-51474/2020|EPI ISL 455111|B.1.1|Sweden|2020-05-14	Europe|hCoV-19/Northern Ireland/NIRE-106D02/2020|EPI ISL 501065|B.1.1|United Kingdom|2020-05-19	0.0002014841	Europe
Europe|hCoV-19/England/BRIS-12BC37/2020|EPI ISL 469355|B.1.1.1|United Kingdom|2020-05-15	Europe|hCoV-19/Northern Ireland/NIRE-106D02/2020|EPI ISL 501065|B.1.1|United Kingdom|2020-05-19	0.0002014806	Europe
Europe|hCoV-19/Wales/PHWC-15E327/2020|EPI ISL 472805|B.1.1.264|United Kingdom|2020-05-15	Europe|hCoV-19/Northern Ireland/NIRE-106D02/2020|EPI ISL 501065|B.1.1|United Kingdom|2020-05-19	0.0003694826	Europe
Europe|hCoV-19/England/OXON-B3084/2020|EPI ISL 534836|B.1.1.10|United Kingdom|2020-05-15	Europe|hCoV-19/Northern Ireland/NIRE-106D02/2020|EPI ISL 501065|B.1.1|United Kingdom|2020-05-19	0.0002686625	Europe
Europe|hCoV-19/England/NORT-28C7AB/2020|EPI ISL 469325|B.1|United Kingdom|2020-05-15	Europe|hCoV-19/Northern Ireland/NIRE-106D02/2020|EPI ISL 501065|B.1.1|United Kingdom|2020-05-19	0.0003358639	Europe
Europe|hCoV-19/Scotland/CVR3793/2020|EPI ISL 478121|B.1.1.10|United Kingdom|2020-05-16	Europe|hCoV-19/Northern Ireland/NIRE-106D02/2020|EPI ISL 501065|B.1.1|United Kingdom|2020-05-19	0.0003694668	Europe
Europe|hCoV-19/England/WSFT-25C0FD7/2020|EPI ISL 492838|B.1.1.71|United Kingdom|2020-05-16	Europe|hCoV-19/Northern Ireland/NIRE-106D02/2020|EPI ISL 501065|B.1.1|United Kingdom|2020-05-19	0.0002350592	Europe
Europe|hCoV-19/Belgium/ULG-10228/2020|EPI ISL 498134|B.1.9|Belgium|2020-05-16	Europe|hCoV-19/Northern Ireland/NIRE-106D02/2020|EPI ISL 501065|B.1.1|United Kingdom|2020-05-19	0.0004702651	Europe
Europe|hCoV-19/Northern Ireland/NIRE-1069B3/2020|EPI ISL 500964|B.1.1|United Kingdom|2020-05-16	Europe|hCoV-19/Northern Ireland/NIRE-106D02/2020|EPI ISL 501065|B.1.1|United Kingdom|2020-05-19	0.0002014755	Europe
Europe|hCoV-19/England/BRIS-12B9C7/2020|EPI ISL 469413|B.1.1.1|United Kingdom|2020-05-17	Europe|hCoV-19/Northern Ireland/NIRE-106D02/2020|EPI ISL 501065|B.1.1|United Kingdom|2020-05-19	0.0003358697	Europe
Europe|hCoV-19/England/BHRT-24B36E2/2020|EPI ISL 528796|B.1.1|United Kingdom|2020-05-17	Europe|hCoV-19/Northern Ireland/NIRE-106D02/2020|EPI ISL 501065|B.1.1|United Kingdom|2020-05-19	0.0002014910	Europe
Europe|hCoV-19/Wales/PHWC-165DA7/2020|EPI ISL 490800|B.1|United Kingdom|2020-05-17	Europe|hCoV-19/Northern Ireland/NIRE-106D02/2020|EPI ISL 501065|B.1.1|United Kingdom|2020-05-19	0.0003694667	Europe
Europe|hCoV-19/England/NORW-EC8C6/2020|EPI ISL 457570|B.1.1.10|United Kingdom|2020-05-17	Europe|hCoV-19/Northern Ireland/NIRE-106D02/2020|EPI ISL 501065|B.1.1|United Kingdom|2020-05-19	0.0002350692	Europe
Europe|hCoV-19/England/BRIS-12B8D9/2020|EPI ISL 469347|B.1.1.1|United Kingdom|2020-05-18	Europe|hCoV-19/Northern Ireland/NIRE-106D02/2020|EPI ISL 501065|B.1.1|United Kingdom|2020-05-19	0.0002686625	Europe
Europe|hCoV-19/England/HECH-259A097/2020|EPI ISL 482093|B.1.1|United Kingdom|2020-05-18	Europe|hCoV-19/Northern Ireland/NIRE-106D02/2020|EPI ISL 501065|B.1.1|United Kingdom|2020-05-19	0.0001343119	Europe
Europe|hCoV-19/Northern Ireland/NIRE-106C23/2020|EPI ISL 501063|B.1.1|United Kingdom|2020-05-18	Europe|hCoV-19/Northern Ireland/NIRE-106D02/2020|EPI ISL 501065|B.1.1|United Kingdom|2020-05-19	0.0001343154	Europe
Europe|hCoV-19/England/NORT-29A8E3/2020|EPI ISL 492453|B.1.1.1|United Kingdom|2020-05-19	Europe|hCoV-19/Northern Ireland/NIRE-106D02/2020|EPI ISL 501065|B.1.1|United Kingdom|2020-05-19	0.0002686625	Europe
Europe|hCoV-19/England/ALDP-49E07C/2020|EPI ISL 559492|B.1.1|United Kingdom|2020-05-19	Europe|hCoV-19/Northern Ireland/NIRE-106D02/2020|EPI ISL 501065|B.1.1|United Kingdom|2020-05-19	0.0001678974	Europe
Europe|hCoV-19/France/IDF-0372/2020|EPI ISL 406596|B|France|2020-01-23	Europe|hCoV-19/Sweden/20-51737/2020|EPI ISL 510840|B.1|Sweden|2020-05-19	0.0003694636	Europe
Europe|hCoV-19/France/IDF-0373/2020|EPI ISL 406597|B|France|2020-01-23	Europe|hCoV-19/Sweden/20-51737/2020|EPI ISL 510840|B.1|Sweden|2020-05-19	0.0003695629	Europe
Europe|hCoV-19/France/IDF-0386-islP1/2020|EPI ISL 411219|B|France|2020-01-28	Europe|hCoV-19/Sweden/20-51737/2020|EPI ISL 510840|B.1|Sweden|2020-05-19	0.0003694636	Europe
Europe|hCoV-19/Germany/BY-ChVir-929/2020|EPI ISL 406862|B.1|Germany|2020-01-28	Europe|hCoV-19/Sweden/20-51737/2020|EPI ISL 510840|B.1|Sweden|2020-05-19	0.0002014841	Europe
Europe|hCoV-19/England/02/2020|EPI ISL 407073|B|United Kingdom|2020-01-29	Europe|hCoV-19/Sweden/20-51737/2020|EPI ISL 510840|B.1|Sweden|2020-05-19	0.0004702449	Europe
Europe|hCoV-19/France/IDF-0626/2020|EPI ISL 408431|B|France|2020-01-29	Europe|hCoV-19/Sweden/20-51737/2020|EPI ISL 510840|B.1|Sweden|2020-05-19	0.0003358408	Europe
Europe|hCoV-19/France/IDF-0515/2020|EPI ISL 408430|B|France|2020-01-29	Europe|hCoV-19/Sweden/20-51737/2020|EPI ISL 510840|B.1|Sweden|2020-05-19	0.0004030415	Europe
Europe|hCoV-19/Italy/LAZ-INMI-SPL1/2020|EPI ISL 412974|B|Italy|2020-01-29	Europe|hCoV-19/Sweden/20-51737/2020|EPI ISL 510840|B.1|Sweden|2020-05-19	0.0003694636	Europe
Europe|hCoV-19/Italy/LAZ-INMI1-cs/2020|EPI ISL 410546|B|Italy|2020-01-29	Europe|hCoV-19/Sweden/20-51737/2020|EPI ISL 510840|B.1|Sweden|2020-05-19	0.0003694884	Europe
Europe|hCoV-19/Germany/BY-ChVir-1019/2020|EPI ISL 450199|B.1|Germany|2020-01-29	Europe|hCoV-19/Sweden/20-51737/2020|EPI ISL 510840|B.1|Sweden|2020-05-19	0.0002350832	Europe
Europe|hCoV-19/Italy/LAZ-INMI1-isl/2020|EPI ISL 410545|B|Italy|2020-01-29	Europe|hCoV-19/Sweden/20-51737/2020|EPI ISL 510840|B.1|Sweden|2020-05-19	0.0003694760	Europe
Europe|hCoV-19/England/01/2020|EPI ISL 407071|B|United Kingdom|2020-01-29	Europe|hCoV-19/Sweden/20-51737/2020|EPI ISL 510840|B.1|Sweden|2020-05-19	0.0004366512	Europe
Europe|hCoV-19/Finland/1/2020|EPI ISL 407079|B|Finland|2020-01-29	Europe|hCoV-19/Sweden/20-51737/2020|EPI ISL 510840|B.1|Sweden|2020-05-19	0.0003039149	Europe
Europe|hCoV-19/Germany/BY-ChVir-1017/2020|EPI ISL 450209|B.1|Germany|2020-01-30	Europe|hCoV-19/Sweden/20-51737/2020|EPI ISL 510840|B.1|Sweden|2020-05-19	0.0002014841	Europe
Europe|hCoV-19/Italy/LAZ-INMI2-N/2020|EPI ISL 451302|B|Italy|2020-01-30	Europe|hCoV-19/Sweden/20-51737/2020|EPI ISL 510840|B.1|Sweden|2020-05-19	0.0003694636	Europe
Europe|hCoV-19/Sweden/20-02114/2020|EPI ISL 476139|B|Sweden|2020-01-31	Europe|hCoV-19/Sweden/20-51737/2020|EPI ISL 510840|B.1|Sweden|2020-05-19	0.0004030519	Europe
Europe|hCoV-19/Germany/BY-ChVir-1433/2020|EPI ISL 450205|B.1|Germany|2020-01	Europe|hCoV-19/Sweden/20-51737/2020|EPI ISL 510840|B.1|Sweden|2020-05-19	0.0002686625	Europe
Europe|hCoV-19/Germany/BY-ChVir-1247/2020|EPI ISL 450201|B.1|Germany|2020-01	Europe|hCoV-19/Sweden/20-51737/2020|EPI ISL 510840|B.1|Sweden|2020-05-19	0.0002350753	Europe
Europe|hCoV-19/Germany/BY-ChVir-1289/2020|EPI ISL 450203|B.1|Germany|2020-02-01	Europe|hCoV-19/Sweden/20-51737/2020|EPI ISL 510840|B.1|Sweden|2020-05-19	0.0002350753	Europe
Europe|hCoV-19/France/IDF-0571/2020|EPI ISL 411218|B|France|2020-02-02	Europe|hCoV-19/Sweden/20-51737/2020|EPI ISL 510840|B.1|Sweden|2020-05-19	0.0004030415	Europe
Europe|hCoV-19/Germany/BY-ChVir-1356/2020|EPI ISL 450204|B.1|Germany|2020-02-03	Europe|hCoV-19/Sweden/20-51737/2020|EPI ISL 510840|B.1|Sweden|2020-05-19	0.0002350753	Europe
Europe|hCoV-19/Italy/LAZ-INMI2-B/2020|EPI ISL 451301|B|Italy|2020-02-03	Europe|hCoV-19/Sweden/20-51737/2020|EPI ISL 510840|B.1|Sweden|2020-05-19	0.0003694636	Europe
Europe|hCoV-19/Belgium/GHB-03021/2020|EPI ISL 407976|A|Belgium|2020-02-03	Europe|hCoV-19/Sweden/20-51737/2020|EPI ISL 510840|B.1|Sweden|2020-05-19	0.0003694319	Europe
Europe|hCoV-19/Italy/LAZ-INMI1-N/2020|EPI ISL 451300|B|Italy|2020-02-03	Europe|hCoV-19/Sweden/20-51737/2020|EPI ISL 510840|B.1|Sweden|2020-05-19	0.0004030761	Europe
Europe|hCoV-19/England/201040021/2020|EPI ISL 464302|B.1.98|United Kingdom|2020-02-03	Europe|hCoV-19/Sweden/20-51737/2020|EPI ISL 510840|B.1|Sweden|2020-05-19	0.0002026274	Europe
Europe|hCoV-19/England/201040024/2020|EPI ISL 464304|B.1.98|United Kingdom|2020-02-03	Europe|hCoV-19/Sweden/20-51737/2020|EPI ISL 510840|B.1|Sweden|2020-05-19	0.0002049883	Europe
Europe|hCoV-19/England/201040023/2020|EPI ISL 464303|B.1.5|United Kingdom|2020-02-03	Europe|hCoV-19/Sweden/20-51737/2020|EPI ISL 510840|B.1|Sweden|2020-05-19	0.0001723040	Europe
Europe|hCoV-19/Italy/LAZ-INMI1-B2/2020|EPI ISL 451299|B|Italy|2020-02-04	Europe|hCoV-19/Sweden/20-51737/2020|EPI ISL 510840|B.1|Sweden|2020-05-19	0.0003715266	Europe
Europe|hCoV-19/England/200641094/2020|EPI ISL 414040|B|United Kingdom|2020-02-05	Europe|hCoV-19/Sweden/20-51737/2020|EPI ISL 510840|B.1|Sweden|2020-05-19	0.0003023017	Europe
Europe|hCoV-19/Sweden/01/2020|EPI ISL 411951|B|Sweden|2020-02-07	Europe|hCoV-19/Sweden/20-51737/2020|EPI ISL 510840|B.1|Sweden|2020-05-19	0.0005375168	Europe
Europe|hCoV-19/Germany/BY-ChVir-1482/2020|EPI ISL 450207|B.1|Germany|2020-02-07	Europe|hCoV-19/Sweden/20-51737/2020|EPI ISL 510840|B.1|Sweden|2020-05-19	0.0002350753	Europe
Europe|hCoV-19/England/200690306/2020|EPI ISL 414043|B|United Kingdom|2020-02-07	Europe|hCoV-19/Sweden/20-51737/2020|EPI ISL 510840|B.1|Sweden|2020-05-19	0.0003022916	Europe
Europe|hCoV-19/Germany/BY-ChVir-1483/2020|EPI ISL 450208|B.1|Germany|2020-02-08	Europe|hCoV-19/Sweden/20-51737/2020|EPI ISL 510840|B.1|Sweden|2020-05-19	0.0002350753	Europe
Europe|hCoV-19/France/ARA-739/2020|EPI ISL 410486|B|France|2020-02-08	Europe|hCoV-19/Sweden/20-51737/2020|EPI ISL 510840|B.1|Sweden|2020-05-19	0.0003028308	Europe
Europe|hCoV-19/England/200690300/2020|EPI ISL 414042|B|United Kingdom|2020-02-08	Europe|hCoV-19/Sweden/20-51737/2020|EPI ISL 510840|B.1|Sweden|2020-05-19	0.0003022916	Europe
Europe|hCoV-19/England/200690245/2020|EPI ISL 414041|B|United Kingdom|2020-02-08	Europe|hCoV-19/Sweden/20-51737/2020|EPI ISL 510840|B.1|Sweden|2020-05-19	0.0003022916	Europe
Europe|hCoV-19/England/200690756/2020|EPI ISL 414044|B|United Kingdom|2020-02-08	Europe|hCoV-19/Sweden/20-51737/2020|EPI ISL 510840|B.1|Sweden|2020-05-19	0.0003023018	Europe
Europe|hCoV-19/England/09c/2020|EPI ISL 412116|B.40|United Kingdom|2020-02-09	Europe|hCoV-19/Sweden/20-51737/2020|EPI ISL 510840|B.1|Sweden|2020-05-19	0.0004366625	Europe
Europe|hCoV-19/England/20072030304/2020|EPI ISL 464168|B.40|United Kingdom|2020-02-09	Europe|hCoV-19/Sweden/20-51737/2020|EPI ISL 510840|B.1|Sweden|2020-05-19	0.0004703126	Europe
Europe|hCoV-19/Italy/LAZ-INMI1-B1/2020|EPI ISL 451298|B|Italy|2020-02-12	Europe|hCoV-19/Sweden/20-51737/2020|EPI ISL 510840|B.1|Sweden|2020-05-19	0.0004030761	Europe
Europe|hCoV-19/England/20078003804/2020|EPI ISL 464169|B.40|United Kingdom|2020-02-13	Europe|hCoV-19/Sweden/20-51737/2020|EPI ISL 510840|B.1|Sweden|2020-05-19	0.0004703125	Europe
Europe|hCoV-19/England/20078004004/2020|EPI ISL 464170|B.40|United Kingdom|2020-02-13	Europe|hCoV-19/Sweden/20-51737/2020|EPI ISL 510840|B.1|Sweden|2020-05-19	0.0004792162	Europe
Europe|hCoV-19/England/20079000204/2020|EPI ISL 464171|B.40|United Kingdom|2020-02-14	Europe|hCoV-19/Sweden/20-51737/2020|EPI ISL 510840|B.1|Sweden|2020-05-19	0.0004778095	Europe
Europe|hCoV-19/England/20079000404/2020|EPI ISL 464172|B.40|United Kingdom|2020-02-14	Europe|hCoV-19/Sweden/20-51737/2020|EPI ISL 510840|B.1|Sweden|2020-05-19	0.0004461884	Europe
Europe|hCoV-19/England/20079022704/2020|EPI ISL 464173|B.40|United Kingdom|2020-02-15	Europe|hCoV-19/Sweden/20-51737/2020|EPI ISL 510840|B.1|Sweden|2020-05-19	0.0004756826	Europe
Europe|hCoV-19/England/20079022904/2020|EPI ISL 464174|B.40|United Kingdom|2020-02-15	Europe|hCoV-19/Sweden/20-51737/2020|EPI ISL 510840|B.1|Sweden|2020-05-19	0.0004779562	Europe
Europe|hCoV-19/England/20168037604/2020|EPI ISL 466615|B.1.1|United Kingdom|2020-02-16	Europe|hCoV-19/Sweden/20-51737/2020|EPI ISL 510840|B.1|Sweden|2020-05-19	0.0003694665	Europe
Europe|hCoV-19/England/20080000104/2020|EPI ISL 464175|B.40|United Kingdom|2020-02-16	Europe|hCoV-19/Sweden/20-51737/2020|EPI ISL 510840|B.1|Sweden|2020-05-19	0.0005038780	Europe
Europe|hCoV-19/England/20080000204/2020|EPI ISL 464176|B.40|United Kingdom|2020-02-16	Europe|hCoV-19/Sweden/20-51737/2020|EPI ISL 510840|B.1|Sweden|2020-05-19	0.0005088182	Europe
Europe|hCoV-19/England/20080000404/2020|EPI ISL 464177|B.40|United Kingdom|2020-02-16	Europe|hCoV-19/Sweden/20-51737/2020|EPI ISL 510840|B.1|Sweden|2020-05-19	0.0004754724	Europe
Europe|hCoV-19/England/20084031204/2020|EPI ISL 464178|B.40|United Kingdom|2020-02-18	Europe|hCoV-19/Sweden/20-51737/2020|EPI ISL 510840|B.1|Sweden|2020-05-19	0.0004706129	Europe
Europe|hCoV-19/England/20086030304/2020|EPI ISL 464179|B.40|United Kingdom|2020-02-19	Europe|hCoV-19/Sweden/20-51737/2020|EPI ISL 510840|B.1|Sweden|2020-05-19	0.0004773857	Europe
Europe|hCoV-19/Italy/LOM-ASST-CDG1/2020|EPI ISL 412973|B.1.5|Italy|2020-02-20	Europe|hCoV-19/Sweden/20-51737/2020|EPI ISL 510840|B.1|Sweden|2020-05-19	0.0001679002	Europe
Europe|hCoV-19/England/20088028304/2020|EPI ISL 464180|B.40|United Kingdom|2020-02-20	Europe|hCoV-19/Sweden/20-51737/2020|EPI ISL 510840|B.1|Sweden|2020-05-19	0.0004712308	Europe
Europe|hCoV-19/Italy/LOM-ASST-19/2020|EPI ISL 486656|B.1|Italy|2020-02-20	Europe|hCoV-19/Sweden/20-51737/2020|EPI ISL 510840|B.1|Sweden|2020-05-19	0.0002092627	Europe
Europe|hCoV-19/Italy/LOM-INMI-5314-B/2020|EPI ISL 451306|B.1.5|Italy|2020-02-21	Europe|hCoV-19/Sweden/20-51737/2020|EPI ISL 510840|B.1|Sweden|2020-05-19	0.0001679003	Europe
Europe|hCoV-19/France/HDF-1465/2020|EPI ISL 418218|B.1|France|2020-02-21	Europe|hCoV-19/Sweden/20-51737/2020|EPI ISL 510840|B.1|Sweden|2020-05-19	0.0001007489	Europe
Europe|hCoV-19/Italy/LOM-INMI-BG-5825/2020|EPI ISL 460079|B.1|Italy|2020-02-22	Europe|hCoV-19/Sweden/20-51737/2020|EPI ISL 510840|B.1|Sweden|2020-05-19	0.0002014893	Europe
Europe|hCoV-19/Italy/PIE-SLL-MS46/2020|EPI ISL 569867|B.1.5|Italy|2020-02-22	Europe|hCoV-19/Sweden/20-51737/2020|EPI ISL 510840|B.1|Sweden|2020-05-19	0.0002014893	Europe
Europe|hCoV-19/Italy/LOM-INMI-5925/2020|EPI ISL 460091|B.1.5|Italy|2020-02-22	Europe|hCoV-19/Sweden/20-51737/2020|EPI ISL 510840|B.1|Sweden|2020-05-19	0.0001679003	Europe
Europe|hCoV-19/Italy/LOM-ASST-3/2020|EPI ISL 486659|B.1.5|Italy|2020-02-22	Europe|hCoV-19/Sweden/20-51737/2020|EPI ISL 510840|B.1|Sweden|2020-05-19	0.0001679059	Europe
Europe|hCoV-19/Italy/EMR-AMVRC-206/2020|EPI ISL 457699|B.1.5|Italy|2020-02-22	Europe|hCoV-19/Sweden/20-51737/2020|EPI ISL 510840|B.1|Sweden|2020-05-19	0.0001680583	Europe
Europe|hCoV-19/Italy/LOM-UniMI-L250/2020|EPI ISL 542222|B.1.5|Italy|2020-02-22	Europe|hCoV-19/Sweden/20-51737/2020|EPI ISL 510840|B.1|Sweden|2020-05-19	0.0002027628	Europe
Europe|hCoV-19/Italy/LOM-UniMI-L251/2020|EPI ISL 542223|B.1.5|Italy|2020-02-22	Europe|hCoV-19/Sweden/20-51737/2020|EPI ISL 510840|B.1|Sweden|2020-05-19	0.0001689614	Europe
Europe|hCoV-19/Italy/LOM-UniMI-L249/2020|EPI ISL 542221|B.1.5|Italy|2020-02-22	Europe|hCoV-19/Sweden/20-51737/2020|EPI ISL 510840|B.1|Sweden|2020-05-19	0.0002027575	Europe
Europe|hCoV-19/Italy/LOM-ASST-4/2020|EPI ISL 486660|B.1.5|Italy|2020-02-23	Europe|hCoV-19/Sweden/20-51737/2020|EPI ISL 510840|B.1|Sweden|2020-05-19	0.0001679003	Europe
Europe|hCoV-19/Italy/LOM-UniMI-L253/2020|EPI ISL 542225|B.1.5|Italy|2020-02-23	Europe|hCoV-19/Sweden/20-51737/2020|EPI ISL 510840|B.1|Sweden|2020-05-19	0.0001686934	Europe
Europe|hCoV-19/Italy/LOM-UniMI-L257/2020|EPI ISL 542228|B.1|Italy|2020-02-23	Europe|hCoV-19/Sweden/20-51737/2020|EPI ISL 510840|B.1|Sweden|2020-05-19	0.0002027080	Europe
Europe|hCoV-19/Italy/LOM-UniMI-L230/2020|EPI ISL 542217|B.1.5|Italy|2020-02-23	Europe|hCoV-19/Sweden/20-51737/2020|EPI ISL 510840|B.1|Sweden|2020-05-19	0.0002027628	Europe
Europe|hCoV-19/Italy/LOM-UniMI-L254/2020|EPI ISL 542226|B.1.5|Italy|2020-02-23	Europe|hCoV-19/Sweden/20-51737/2020|EPI ISL 510840|B.1|Sweden|2020-05-19	0.0002027628	Europe
Europe|hCoV-19/Italy/LOM-UniMI-L256/2020|EPI ISL 542227|B.1.131|Italy|2020-02-23	Europe|hCoV-19/Sweden/20-51737/2020|EPI ISL 510840|B.1|Sweden|2020-05-19	0.0002396304	Europe
Europe|hCoV-19/England/20130071804/2020|EPI ISL 423662|B.1.1|United Kingdom|2020-02-23	Europe|hCoV-19/Sweden/20-51737/2020|EPI ISL 510840|B.1|Sweden|2020-05-19	0.0002786873	Europe
Europe|hCoV-19/Italy/LOM-INMI-10734/2020|EPI ISL 568579|B.1|Italy|2020-02-24	Europe|hCoV-19/Sweden/20-51737/2020|EPI ISL 510840|B.1|Sweden|2020-05-19	0.0002014893	Europe
Europe|hCoV-19/Italy/LOM-UniMI01/2020|EPI ISL 417445|B.1.5|Italy|2020-02-24	Europe|hCoV-19/Sweden/20-51737/2020|EPI ISL 510840|B.1|Sweden|2020-05-19	0.0004031177	Europe
Europe|hCoV-19/Italy/LOM-UniMI02/2020|EPI ISL 417446|B.1.5|Italy|2020-02-24	Europe|hCoV-19/Sweden/20-51737/2020|EPI ISL 510840|B.1|Sweden|2020-05-19	0.0007058424	Europe
Europe|hCoV-19/Switzerland/TI-SNRCI-29919486/2020|EPI ISL 413996|B.1.5|Switzerland|2020-02-24	Europe|hCoV-19/Sweden/20-51737/2020|EPI ISL 510840|B.1|Sweden|2020-05-19	0.0002014893	Europe
Europe|hCoV-19/Italy/LOM-UniMI03/2020|EPI ISL 417447|B.1.5|Italy|2020-02-24	Europe|hCoV-19/Sweden/20-51737/2020|EPI ISL 510840|B.1|Sweden|2020-05-19	0.0001679003	Europe
Europe|hCoV-19/Spain/CN-ISCIII-201048/2020|EPI ISL 539531|B.1|Spain|2020-02-24	Europe|hCoV-19/Sweden/20-51737/2020|EPI ISL 510840|B.1|Sweden|2020-05-19	0.0004703011	Europe
Europe|hCoV-19/Austria/CeMM0045/2020|EPI ISL 437932|B.1.1|Austria|2020-02-24	Europe|hCoV-19/Sweden/20-51737/2020|EPI ISL 510840|B.1|Sweden|2020-05-19	0.0002686900	Europe
Europe|hCoV-19/Italy/LOM-INMI-BG-7158/2020|EPI ISL 460081|B.1.1|Italy|2020-02-24	Europe|hCoV-19/Sweden/20-51737/2020|EPI ISL 510840|B.1|Sweden|2020-05-19	0.0002688887	Europe
Europe|hCoV-19/Italy/LOM-UniMI-L267/2020|EPI ISL 542233|B.1.5|Italy|2020-02-24	Europe|hCoV-19/Sweden/20-51737/2020|EPI ISL 510840|B.1|Sweden|2020-05-19	0.0001685342	Europe
Europe|hCoV-19/England/20092000704/2020|EPI ISL 464181|B|United Kingdom|2020-02-24	Europe|hCoV-19/Sweden/20-51737/2020|EPI ISL 510840|B.1|Sweden|2020-05-19	0.0003363410	Europe
Europe|hCoV-19/England/20092000804/2020|EPI ISL 464182|B|United Kingdom|2020-02-24	Europe|hCoV-19/Sweden/20-51737/2020|EPI ISL 510840|B.1|Sweden|2020-05-19	0.0003364542	Europe
Europe|hCoV-19/England/200920118/2020|EPI ISL 485604|B.1|United Kingdom|2020-02-24	Europe|hCoV-19/Sweden/20-51737/2020|EPI ISL 510840|B.1|Sweden|2020-05-19	0.0003705746	Europe
Europe|hCoV-19/Italy/PIE-SLL-MS45/2020|EPI ISL 569866|B.1.5|Italy|2020-02-25	Europe|hCoV-19/Sweden/20-51737/2020|EPI ISL 510840|B.1|Sweden|2020-05-19	0.0002350793	Europe
Europe|hCoV-19/Italy/LOM-INMI-8058/2020|EPI ISL 460094|B.1|Italy|2020-02-25	Europe|hCoV-19/Sweden/20-51737/2020|EPI ISL 510840|B.1|Sweden|2020-05-19	0.0002014893	Europe
Europe|hCoV-19/France/GES-1583-2/2020|EPI ISL 414623|A.2|France|2020-02-25	Europe|hCoV-19/Sweden/20-51737/2020|EPI ISL 510840|B.1|Sweden|2020-05-19	0.0005710539	Europe
Europe|hCoV-19/Germany/BW-ChVir-1577/2020|EPI ISL 412912|B.1.1|Germany|2020-02-25	Europe|hCoV-19/Sweden/20-51737/2020|EPI ISL 510840|B.1|Sweden|2020-05-19	0.0003026150	Europe
Europe|hCoV-19/Spain/MD-ISCIII-201105/2020|EPI ISL 418251|B.1.5|Spain|2020-02-25	Europe|hCoV-19/Sweden/20-51737/2020|EPI ISL 510840|B.1|Sweden|2020-05-19	0.0002691528	Europe
Europe|hCoV-19/England/200960515/2020|EPI ISL 414009|B|United Kingdom|2020-02-25	Europe|hCoV-19/Sweden/20-51737/2020|EPI ISL 510840|B.1|Sweden|2020-05-19	0.0004030551	Europe
Europe|hCoV-19/England/20094061404/2020|EPI ISL 464185|B|United Kingdom|2020-02-25	Europe|hCoV-19/Sweden/20-51737/2020|EPI ISL 510840|B.1|Sweden|2020-05-19	0.0003358778	Europe
Europe|hCoV-19/England/200940527/2020|EPI ISL 414005|B.40|United Kingdom|2020-02-25	Europe|hCoV-19/Sweden/20-51737/2020|EPI ISL 510840|B.1|Sweden|2020-05-19	0.0004702766	Europe
Europe|hCoV-19/Germany/NW-HHU-02-1/2020|EPI ISL 414497|B.3|Germany|2020-02-25	Europe|hCoV-19/Sweden/20-51737/2020|EPI ISL 510840|B.1|Sweden|2020-05-19	0.0003694881	Europe
Europe|hCoV-19/England/20094061504/2020|EPI ISL 464186|B|United Kingdom|2020-02-25	Europe|hCoV-19/Sweden/20-51737/2020|EPI ISL 510840|B.1|Sweden|2020-05-19	0.0003359117	Europe
Europe|hCoV-19/Italy/LOM-UniMI-L274/2020|EPI ISL 542240|B.1|Italy|2020-02-25	Europe|hCoV-19/Sweden/20-51737/2020|EPI ISL 510840|B.1|Sweden|2020-05-19	0.0002364910	Europe
Europe|hCoV-19/England/20098017604/2020|EPI ISL 464195|B.1.5|United Kingdom|2020-02-26	Europe|hCoV-19/Sweden/20-51737/2020|EPI ISL 510840|B.1|Sweden|2020-05-19	0.0002014841	Europe
Europe|hCoV-19/Italy/LOM-INMI-9206/2020|EPI ISL 460087|B.1.5|Italy|2020-02-26	Europe|hCoV-19/Sweden/20-51737/2020|EPI ISL 510840|B.1|Sweden|2020-05-19	0.0001679003	Europe
Europe|hCoV-19/Italy/LOM-INMI-9214/2020|EPI ISL 460088|B.1.5|Italy|2020-02-26	Europe|hCoV-19/Sweden/20-51737/2020|EPI ISL 510840|B.1|Sweden|2020-05-19	0.0002014841	Europe
Europe|hCoV-19/Switzerland/GE-SNRCI-29933895/2020|EPI ISL 413997|B.1.1|Switzerland|2020-02-26	Europe|hCoV-19/Sweden/20-51737/2020|EPI ISL 510840|B.1|Sweden|2020-05-19	0.0003022718	Europe
Europe|hCoV-19/France/GES-1583/2020|EPI ISL 414600|A.2|France|2020-02-26	Europe|hCoV-19/Sweden/20-51737/2020|EPI ISL 510840|B.1|Sweden|2020-05-19	0.0005710539	Europe
Europe|hCoV-19/Switzerland/ZH-UZH-1000477102/2020|EPI ISL 413019|B|Switzerland|2020-02-26	Europe|hCoV-19/Sweden/20-51737/2020|EPI ISL 510840|B.1|Sweden|2020-05-19	0.0005038521	Europe
Europe|hCoV-19/France/NOR-N1620/2020|EPI ISL 414624|B.1.5|France|2020-02-26	Europe|hCoV-19/Sweden/20-51737/2020|EPI ISL 510840|B.1|Sweden|2020-05-19	0.0002350753	Europe
Europe|hCoV-19/Italy/LOM-INMI-BG-9209/2020|EPI ISL 460082|B.1.5|Italy|2020-02-26	Europe|hCoV-19/Sweden/20-51737/2020|EPI ISL 510840|B.1|Sweden|2020-05-19	0.0002014893	Europe
Europe|hCoV-19/Italy/LOM-INMI-BG-9225/2020|EPI ISL 460083|B.1|Italy|2020-02-26	Europe|hCoV-19/Sweden/20-51737/2020|EPI ISL 510840|B.1|Sweden|2020-05-19	0.0002014893	Europe
Europe|hCoV-19/Austria/CeMM0003/2020|EPI ISL 419656|B.1.1|Austria|2020-02-26	Europe|hCoV-19/Sweden/20-51737/2020|EPI ISL 510840|B.1|Sweden|2020-05-19	0.0003022796	Europe
Europe|hCoV-19/Italy/LOM-INMI-9675/2020|EPI ISL 460095|B.1.5|Italy|2020-02-26	Europe|hCoV-19/Sweden/20-51737/2020|EPI ISL 510840|B.1|Sweden|2020-05-19	0.0002350753	Europe
Europe|hCoV-19/Netherlands/NoordHolland 10001/2020|EPI ISL 454750|B.1.1|Netherlands|2020-02-27	Europe|hCoV-19/Sweden/20-51737/2020|EPI ISL 510840|B.1|Sweden|2020-05-19	0.0003022718	Europe
Europe|hCoV-19/Switzerland/BL-SNRCI-29950902/2020|EPI ISL 414021|B.1.1|Switzerland|2020-02-27	Europe|hCoV-19/Sweden/20-51737/2020|EPI ISL 510840|B.1|Sweden|2020-05-19	0.0003022718	Europe
Europe|hCoV-19/Germany/NW-HHU-06/2020|EPI ISL 414505|B.3|Germany|2020-02-27	Europe|hCoV-19/Sweden/20-51737/2020|EPI ISL 510840|B.1|Sweden|2020-05-19	0.0003694509	Europe
Europe|hCoV-19/Italy/ABR-IZSGC-484/2020|EPI ISL 457749|B.1|Italy|2020-02-27	Europe|hCoV-19/Sweden/20-51737/2020|EPI ISL 510840|B.1|Sweden|2020-05-19	0.0002014893	Europe
Europe|hCoV-19/Switzerland/GE-SNRCI-29943121/2020|EPI ISL 414019|B.1.5|Switzerland|2020-02-27	Europe|hCoV-19/Sweden/20-51737/2020|EPI ISL 510840|B.1|Sweden|2020-05-19	0.0002014893	Europe
Europe|hCoV-19/England/200990723/2020|EPI ISL 414012|B.1.1|United Kingdom|2020-02-27	Europe|hCoV-19/Sweden/20-51737/2020|EPI ISL 510840|B.1|Sweden|2020-05-19	0.0003022796	Europe
Europe|hCoV-19/Sweden/20-04631/2020|EPI ISL 430847|B.4|Sweden|2020-02-27	Europe|hCoV-19/Sweden/20-51737/2020|EPI ISL 510840|B.1|Sweden|2020-05-19	0.0005374938	Europe
Europe|hCoV-19/Wales/PHW1/2020|EPI ISL 413555|B.1.5|United Kingdom|2020-02-27	Europe|hCoV-19/Sweden/20-51737/2020|EPI ISL 510840|B.1|Sweden|2020-05-19	0.0001679003	Europe
Europe|hCoV-19/Switzerland/GR-HUG-2988/2020|EPI ISL 415698|B.1.1|Switzerland|2020-02-27	Europe|hCoV-19/Sweden/20-51737/2020|EPI ISL 510840|B.1|Sweden|2020-05-19	0.0003022718	Europe
Europe|hCoV-19/England/200990660/2020|EPI ISL 414523|B.1.98|United Kingdom|2020-02-27	Europe|hCoV-19/Sweden/20-51737/2020|EPI ISL 510840|B.1|Sweden|2020-05-19	0.0002014841	Europe
Europe|hCoV-19/Switzerland/AG-SNRCI-29940361/2020|EPI ISL 413999|B.1.5|Switzerland|2020-02-27	Europe|hCoV-19/Sweden/20-51737/2020|EPI ISL 510840|B.1|Sweden|2020-05-19	0.0002350813	Europe
Europe|hCoV-19/Italy/LOM-INMI-BG-11639/2020|EPI ISL 460080|B.1.1|Italy|2020-02-28	Europe|hCoV-19/Sweden/20-51737/2020|EPI ISL 510840|B.1|Sweden|2020-05-19	0.0003022796	Europe
Europe|hCoV-19/France/HDF-1645/2020|EPI ISL 418220|B.1|France|2020-02-28	Europe|hCoV-19/Sweden/20-51737/2020|EPI ISL 510840|B.1|Sweden|2020-05-19	0.0001007320	Europe
Europe|hCoV-19/Italy/LOM-INMI-11951/2020|EPI ISL 460092|B.1.5|Italy|2020-02-28	Europe|hCoV-19/Sweden/20-51737/2020|EPI ISL 510840|B.1|Sweden|2020-05-19	0.0002014893	Europe
Europe|hCoV-19/Austria/CeMM0146/2020|EPI ISL 437994|B.1.1|Austria|2020-02-28	Europe|hCoV-19/Sweden/20-51737/2020|EPI ISL 510840|B.1|Sweden|2020-05-19	0.0003022796	Europe
Europe|hCoV-19/Sweden/20-04850/2020|EPI ISL 475545|B.4|Sweden|2020-02-28	Europe|hCoV-19/Sweden/20-51737/2020|EPI ISL 510840|B.1|Sweden|2020-05-19	0.0005038693	Europe
Europe|hCoV-19/Netherlands/NoordHolland 10002/2020|EPI ISL 454751|B.1.1|Netherlands|2020-02-28	Europe|hCoV-19/Sweden/20-51737/2020|EPI ISL 510840|B.1|Sweden|2020-05-19	0.0004366965	Europe
Europe|hCoV-19/Spain/AN-ISCIII-201257/2020|EPI ISL 455314|B|Spain|2020-02-28	Europe|hCoV-19/Sweden/20-51737/2020|EPI ISL 510840|B.1|Sweden|2020-05-19	0.0006047242	Europe
Europe|hCoV-19/Spain/EX-ISCIII-201248/2020|EPI ISL 539558|B|Spain|2020-02-28	Europe|hCoV-19/Sweden/20-51737/2020|EPI ISL 510840|B.1|Sweden|2020-05-19	0.0006046463	Europe
Europe|hCoV-19/Denmark/SSI-02/2020|EPI ISL 416143|B.1.5|Denmark|2020-02-28	Europe|hCoV-19/Sweden/20-51737/2020|EPI ISL 510840|B.1|Sweden|2020-05-19	0.0002014928	Europe
Europe|hCoV-19/England/20099071804/2020|EPI ISL 464219|B.1|United Kingdom|2020-02-28	Europe|hCoV-19/Sweden/20-51737/2020|EPI ISL 510840|B.1|Sweden|2020-05-19	0.0002014893	Europe
Europe|hCoV-19/Italy/LOM-INMI-11550/2020|EPI ISL 460090|B.1.5|Italy|2020-02-28	Europe|hCoV-19/Sweden/20-51737/2020|EPI ISL 510840|B.1|Sweden|2020-05-19	0.0002014841	Europe
Europe|hCoV-19/Austria/CeMM0401/2020|EPI ISL 475836|B.1.1|Austria|2020-02-28	Europe|hCoV-19/Sweden/20-51737/2020|EPI ISL 510840|B.1|Sweden|2020-05-19	0.0003358725	Europe
Europe|hCoV-19/Italy/LOM-INMI-BS-12256/2020|EPI ISL 460084|B.1.5|Italy|2020-02-29	Europe|hCoV-19/Sweden/20-51737/2020|EPI ISL 510840|B.1|Sweden|2020-05-19	0.0002014893	Europe
Europe|hCoV-19/Spain/PV-ISCIII-201385/2020|EPI ISL 455350|A.2|Spain|2020-02-29	Europe|hCoV-19/Sweden/20-51737/2020|EPI ISL 510840|B.1|Sweden|2020-05-19	0.0007728757	Europe
Europe|hCoV-19/England/20099068604/2020|EPI ISL 464212|B.4|United Kingdom|2020-02-29	Europe|hCoV-19/Sweden/20-51737/2020|EPI ISL 510840|B.1|Sweden|2020-05-19	0.0005374845	Europe
Europe|hCoV-19/Greece/127 HPI/2020|EPI ISL 430469|B.1.5|Greece|2020-02-29	Europe|hCoV-19/Sweden/20-51737/2020|EPI ISL 510840|B.1|Sweden|2020-05-19	0.0001679003	Europe
Europe|hCoV-19/France/HDF-1684/2020|EPI ISL 414626|B.1|France|2020-02-29	Europe|hCoV-19/Sweden/20-51737/2020|EPI ISL 510840|B.1|Sweden|2020-05-19	0.0001678931	Europe
Europe|hCoV-19/Switzerland/ZH-UZH-1000477797/2020|EPI ISL 413023|B.1.1|Switzerland|2020-02-29	Europe|hCoV-19/Sweden/20-51737/2020|EPI ISL 510840|B.1|Sweden|2020-05-19	0.0003358783	Europe
Europe|hCoV-19/Switzerland/GE-HUG-VD0503/2020|EPI ISL 415459|B.1.1|Switzerland|2020-02-29	Europe|hCoV-19/Sweden/20-51737/2020|EPI ISL 510840|B.1|Sweden|2020-05-19	0.0003022848	Europe
Europe|hCoV-19/Norway/1493/2020|EPI ISL 417488|B|Norway|2020-02-29	Europe|hCoV-19/Sweden/20-51737/2020|EPI ISL 510840|B.1|Sweden|2020-05-19	0.0004030761	Europe
Europe|hCoV-19/Switzerland/AG-HUG-7120/2020|EPI ISL 415457|B.1.1|Switzerland|2020-02-29	Europe|hCoV-19/Sweden/20-51737/2020|EPI ISL 510840|B.1|Sweden|2020-05-19	0.0003022718	Europe
Europe|hCoV-19/Belgium/BA-02291/2020|EPI ISL 415159|B.1|Belgium|2020-02-29	Europe|hCoV-19/Sweden/20-51737/2020|EPI ISL 510840|B.1|Sweden|2020-05-19	0.0001343119	Europe
Europe|hCoV-19/Czech Republic/ChVir1630/2020|EPI ISL 416742|B.1.5|Czech Republic|2020-02-29	Europe|hCoV-19/Sweden/20-51737/2020|EPI ISL 510840|B.1|Sweden|2020-05-19	0.0001679003	Europe
Europe|hCoV-19/England/20099069504/2020|EPI ISL 464215|B.1.98|United Kingdom|2020-02-29	Europe|hCoV-19/Sweden/20-51737/2020|EPI ISL 510840|B.1|Sweden|2020-05-19	0.0002014841	Europe
Europe|hCoV-19/Belgium/SH-03014/2020|EPI ISL 415156|B.1.5|Belgium|2020-03-01	Europe|hCoV-19/Sweden/20-51737/2020|EPI ISL 510840|B.1|Sweden|2020-05-19	0.0002014928	Europe
Europe|hCoV-19/France/BRE-2334/2020|EPI ISL 416503|B|France|2020-03-01	Europe|hCoV-19/Sweden/20-51737/2020|EPI ISL 510840|B.1|Sweden|2020-05-19	0.0004702854	Europe
Europe|hCoV-19/Switzerland/VD-SNRCI-29965615/2020|EPI ISL 414023|B.1.1|Switzerland|2020-03-01	Europe|hCoV-19/Sweden/20-51737/2020|EPI ISL 510840|B.1|Sweden|2020-05-19	0.0003022848	Europe
Europe|hCoV-19/Italy/FVG-ICGEB-S1/2020|EPI ISL 417418|B.1.5|Italy|2020-03-01	Europe|hCoV-19/Sweden/20-51737/2020|EPI ISL 510840|B.1|Sweden|2020-05-19	0.0001679003	Europe
Europe|hCoV-19/Switzerland/SZ-HUG-1417/2020|EPI ISL 415702|B.1.1|Switzerland|2020-03-02	Europe|hCoV-19/Sweden/20-51737/2020|EPI ISL 510840|B.1|Sweden|2020-05-19	0.0003358783	Europe
Europe|hCoV-19/Switzerland/BS-HUG-0914/2020|EPI ISL 415701|B.1.1|Switzerland|2020-03-02	Europe|hCoV-19/Sweden/20-51737/2020|EPI ISL 510840|B.1|Sweden|2020-05-19	0.0003022718	Europe
Europe|hCoV-19/Belgium/DB-03023/2020|EPI ISL 416470|B.1|Belgium|2020-03-02	Europe|hCoV-19/Sweden/20-51737/2020|EPI ISL 510840|B.1|Sweden|2020-05-19	0.0003022511	Europe
Europe|hCoV-19/Sweden/20-50052/2020|EPI ISL 454868|B.1.1|Sweden|2020-03-02	Europe|hCoV-19/Sweden/20-51737/2020|EPI ISL 510840|B.1|Sweden|2020-05-19	0.0002686810	Europe
Europe|hCoV-19/Sweden/20-50104/2020|EPI ISL 454880|B.1.5|Sweden|2020-03-03	Europe|hCoV-19/Sweden/20-51737/2020|EPI ISL 510840|B.1|Sweden|2020-05-19	0.0001679003	Europe
Europe|hCoV-19/Denmark/SSI-101/2020|EPI ISL 415646|B.1|Denmark|2020-03-03	Europe|hCoV-19/Sweden/20-51737/2020|EPI ISL 510840|B.1|Sweden|2020-05-19	0.0002350793	Europe
Europe|hCoV-19/Sweden/20-50105/2020|EPI ISL 455855|B.1|Sweden|2020-03-03	Europe|hCoV-19/Sweden/20-51737/2020|EPI ISL 510840|B.1|Sweden|2020-05-19	0.0002014841	Europe
Europe|hCoV-19/Switzerland/ZH-UZH-1000478309/2020|EPI ISL 524477|B.1.1|Switzerland|2020-03-03	Europe|hCoV-19/Sweden/20-51737/2020|EPI ISL 510840|B.1|Sweden|2020-05-19	0.0002686810	Europe
Europe|hCoV-19/Austria/CeMM0157/2020|EPI ISL 438003|B.1.1|Austria|2020-03-04	Europe|hCoV-19/Sweden/20-51737/2020|EPI ISL 510840|B.1|Sweden|2020-05-19	0.0003022796	Europe
Europe|hCoV-19/France/NOR-N2223/2020|EPI ISL 416494|B.1.5|France|2020-03-04	Europe|hCoV-19/Sweden/20-51737/2020|EPI ISL 510840|B.1|Sweden|2020-05-19	0.0002014893	Europe
Europe|hCoV-19/Spain/AR-ISCIII-201664/2020|EPI ISL 539505|B|Spain|2020-03-04	Europe|hCoV-19/Sweden/20-51737/2020|EPI ISL 510840|B.1|Sweden|2020-05-19	0.0003694636	Europe
Europe|hCoV-19/France/HDF-1995/2020|EPI ISL 414638|B.1|France|2020-03-04	Europe|hCoV-19/Sweden/20-51737/2020|EPI ISL 510840|B.1|Sweden|2020-05-19	0.0002014755	Europe
Europe|hCoV-19/Sweden/20-08089/2020|EPI ISL 469079|B.1.1|Sweden|2020-03-05	Europe|hCoV-19/Sweden/20-51737/2020|EPI ISL 510840|B.1|Sweden|2020-05-19	0.0003694826	Europe
Europe|hCoV-19/Austria/CeMM0161/2020|EPI ISL 438007|B.1.1|Austria|2020-03-05	Europe|hCoV-19/Sweden/20-51737/2020|EPI ISL 510840|B.1|Sweden|2020-05-19	0.0003694826	Europe
Europe|hCoV-19/Sweden/20-08084/2020|EPI ISL 454458|B.1.1|Sweden|2020-03-05	Europe|hCoV-19/Sweden/20-51737/2020|EPI ISL 510840|B.1|Sweden|2020-05-19	0.0003022718	Europe
Europe|hCoV-19/Scotland/CVR76/2020|EPI ISL 425806|B.1.5|United Kingdom|2020-03-05	Europe|hCoV-19/Sweden/20-51737/2020|EPI ISL 510840|B.1|Sweden|2020-05-19	0.0002686763	Europe
Europe|hCoV-19/Sweden/20-08093/2020|EPI ISL 454465|B.1|Sweden|2020-03-06	Europe|hCoV-19/Sweden/20-51737/2020|EPI ISL 510840|B.1|Sweden|2020-05-19	0.0003022511	Europe
Europe|hCoV-19/England/20109093606/2020|EPI ISL 417285|B|United Kingdom|2020-03-06	Europe|hCoV-19/Sweden/20-51737/2020|EPI ISL 510840|B.1|Sweden|2020-05-19	0.0004703044	Europe
Europe|hCoV-19/Sweden/20-08096/2020|EPI ISL 454468|B.1.1|Sweden|2020-03-06	Europe|hCoV-19/Sweden/20-51737/2020|EPI ISL 510840|B.1|Sweden|2020-05-19	0.0003358783	Europe
Europe|hCoV-19/England/SHEF-BFCEE/2020|EPI ISL 416733|B.39|United Kingdom|2020-03-07	Europe|hCoV-19/Sweden/20-51737/2020|EPI ISL 510840|B.1|Sweden|2020-05-19	0.0005038650	Europe
Europe|hCoV-19/Sweden/20-50238/2020|EPI ISL 455880|B.1.1|Sweden|2020-03-07	Europe|hCoV-19/Sweden/20-51737/2020|EPI ISL 510840|B.1|Sweden|2020-05-19	0.0004030796	Europe
Europe|hCoV-19/Sweden/20-50220/2020|EPI ISL 454890|B.1.1|Sweden|2020-03-07	Europe|hCoV-19/Sweden/20-51737/2020|EPI ISL 510840|B.1|Sweden|2020-05-19	0.0003358639	Europe
Europe|hCoV-19/Austria/CeMM0168/2020|EPI ISL 438013|B.1.1|Austria|2020-03-07	Europe|hCoV-19/Sweden/20-51737/2020|EPI ISL 510840|B.1|Sweden|2020-05-19	0.0003022796	Europe
Europe|hCoV-19/Denmark/ALAB-SSI-138/2020|EPI ISL 437650|B.1|Denmark|2020-03-08	Europe|hCoV-19/Sweden/20-51737/2020|EPI ISL 510840|B.1|Sweden|2020-05-19	0.0002014893	Europe
Europe|hCoV-19/Ireland/CO-NVRL-22361/2020|EPI ISL 418580|B.1.1|Ireland|2020-03-08	Europe|hCoV-19/Sweden/20-51737/2020|EPI ISL 510840|B.1|Sweden|2020-05-19	0.0003358811	Europe
Europe|hCoV-19/Sweden/20-08179/2020|EPI ISL 455845|B.1|Sweden|2020-03-08	Europe|hCoV-19/Sweden/20-51737/2020|EPI ISL 510840|B.1|Sweden|2020-05-19	0.0000671505	Europe
Europe|hCoV-19/Austria/CeMM0176/2020|EPI ISL 438019|B.1.1|Austria|2020-03-08	Europe|hCoV-19/Sweden/20-51737/2020|EPI ISL 510840|B.1|Sweden|2020-05-19	0.0003022796	Europe
Europe|hCoV-19/Iceland/82/2020|EPI ISL 417867|B.1.1|Iceland|2020-03-09	Europe|hCoV-19/Sweden/20-51737/2020|EPI ISL 510840|B.1|Sweden|2020-05-19	0.0003358639	Europe
Europe|hCoV-19/England/201160912/2020|EPI ISL 464807|B|United Kingdom|2020-03-09	Europe|hCoV-19/Sweden/20-51737/2020|EPI ISL 510840|B.1|Sweden|2020-05-19	0.0005038737	Europe
Europe|hCoV-19/Spain/GA-ISCIII-201794/2020|EPI ISL 539563|A.2|Spain|2020-03-09	Europe|hCoV-19/Sweden/20-51737/2020|EPI ISL 510840|B.1|Sweden|2020-05-19	0.0005414226	Europe
Europe|hCoV-19/Denmark/ALAB-SSI-1268/2020|EPI ISL 444838|B.1|Denmark|2020-03-09	Europe|hCoV-19/Sweden/20-51737/2020|EPI ISL 510840|B.1|Sweden|2020-05-19	0.0001343119	Europe
Europe|hCoV-19/Northern Ireland/NIRE-1023D7/2020|EPI ISL 441410|B.1.1|United Kingdom|2020-03-10	Europe|hCoV-19/Sweden/20-51737/2020|EPI ISL 510840|B.1|Sweden|2020-05-19	0.0002686810	Europe
Europe|hCoV-19/Sweden/20-50234/2020|EPI ISL 429157|B.1.1|Sweden|2020-03-10	Europe|hCoV-19/Sweden/20-51737/2020|EPI ISL 510840|B.1|Sweden|2020-05-19	0.0003022848	Europe
Europe|hCoV-19/Netherlands/GE-RIVM-10095/2020|EPI ISL 547461|B.1|Netherlands|2020-03-10	Europe|hCoV-19/Sweden/20-51737/2020|EPI ISL 510840|B.1|Sweden|2020-05-19	0.0002014928	Europe
Europe|hCoV-19/Sweden/20-08129/2020|EPI ISL 454444|B.1.1|Sweden|2020-03-10	Europe|hCoV-19/Sweden/20-51737/2020|EPI ISL 510840|B.1|Sweden|2020-05-19	0.0003358639	Europe
Europe|hCoV-19/Germany/NW-HHU-14/2020|EPI ISL 417459|B.3|Germany|2020-03-11	Europe|hCoV-19/Sweden/20-51737/2020|EPI ISL 510840|B.1|Sweden|2020-05-19	0.0003694509	Europe
Europe|hCoV-19/Greece/251 32400/2020|EPI ISL 437901|B.1.1|Greece|2020-03-11	Europe|hCoV-19/Sweden/20-51737/2020|EPI ISL 510840|B.1|Sweden|2020-05-19	0.0003022796	Europe
Europe|hCoV-19/England/201161462/2020|EPI ISL 464843|B.1.5|United Kingdom|2020-03-11	Europe|hCoV-19/Sweden/20-51737/2020|EPI ISL 510840|B.1|Sweden|2020-05-19	0.0002350854	Europe
Europe|hCoV-19/Scotland/CVR29/2020|EPI ISL 425758|B.1|United Kingdom|2020-03-11	Europe|hCoV-19/Sweden/20-51737/2020|EPI ISL 510840|B.1|Sweden|2020-05-19	0.0001679046	Europe
Europe|hCoV-19/France/GES-2720/2020|EPI ISL 420039|B.1.5|France|2020-03-12	Europe|hCoV-19/Sweden/20-51737/2020|EPI ISL 510840|B.1|Sweden|2020-05-19	0.0002014841	Europe
Europe|hCoV-19/Spain/AN-IBV-006080/2020|EPI ISL 510424|B.1.5|Spain|2020-03-12	Europe|hCoV-19/Sweden/20-51737/2020|EPI ISL 510840|B.1|Sweden|2020-05-19	0.0002350813	Europe
Europe|hCoV-19/England/201180001/2020|EPI ISL 464874|B.1.5|United Kingdom|2020-03-12	Europe|hCoV-19/Sweden/20-51737/2020|EPI ISL 510840|B.1|Sweden|2020-05-19	0.0002014841	Europe
Europe|hCoV-19/Netherlands/Utrecht 10038/2020|EPI ISL 454787|B.1.1.1|Netherlands|2020-03-12	Europe|hCoV-19/Sweden/20-51737/2020|EPI ISL 510840|B.1|Sweden|2020-05-19	0.0004366702	Europe
Europe|hCoV-19/Switzerland/BS-UHB-42189866/2020|EPI ISL 528055|B|Switzerland|2020-03-13	Europe|hCoV-19/Sweden/20-51737/2020|EPI ISL 510840|B.1|Sweden|2020-05-19	0.0003022510	Europe
Europe|hCoV-19/England/LOND-1260476/2020|EPI ISL 524665|A.2|United Kingdom|2020-03-13	Europe|hCoV-19/Sweden/20-51737/2020|EPI ISL 510840|B.1|Sweden|2020-05-19	0.0005374524	Europe
Europe|hCoV-19/Moldova/ChVir7768/2020|EPI ISL 523960|B.1.5|Moldova|2020-03-13	Europe|hCoV-19/Sweden/20-51737/2020|EPI ISL 510840|B.1|Sweden|2020-05-19	0.0002014928	Europe
Europe|hCoV-19/Scotland/CVR20/2020|EPI ISL 425730|B|United Kingdom|2020-03-13	Europe|hCoV-19/Sweden/20-51737/2020|EPI ISL 510840|B.1|Sweden|2020-05-19	0.0003022510	Europe
Europe|hCoV-19/Switzerland/GE-SNRCI-6852/2020|EPI ISL 548180|B.1.5|Switzerland|2020-03-14	Europe|hCoV-19/Sweden/20-51737/2020|EPI ISL 510840|B.1|Sweden|2020-05-19	0.0002350753	Europe
Europe|hCoV-19/France/ARA-08938/2020|EPI ISL 508876|B.1|France|2020-03-14	Europe|hCoV-19/Sweden/20-51737/2020|EPI ISL 510840|B.1|Sweden|2020-05-19	0.0001007320	Europe
Europe|hCoV-19/England/20119031304/2020|EPI ISL 465043|B.1|United Kingdom|2020-03-14	Europe|hCoV-19/Sweden/20-51737/2020|EPI ISL 510840|B.1|Sweden|2020-05-19	0.0002014841	Europe
Europe|hCoV-19/Switzerland/BS-UHB-42190622/2020|EPI ISL 528074|B.1|Switzerland|2020-03-14	Europe|hCoV-19/Sweden/20-51737/2020|EPI ISL 510840|B.1|Sweden|2020-05-19	0.0003022433	Europe
Europe|hCoV-19/Luxembourg/LNS0366116/2020|EPI ISL 419564|B.1.94|Luxembourg|2020-03-15	Europe|hCoV-19/Sweden/20-51737/2020|EPI ISL 510840|B.1|Sweden|2020-05-19	0.0002686741	Europe
Europe|hCoV-19/Spain/PV-IBV-001500/2020|EPI ISL 467152|B.1.5|Spain|2020-03-15	Europe|hCoV-19/Sweden/20-51737/2020|EPI ISL 510840|B.1|Sweden|2020-05-19	0.0002686810	Europe
Europe|hCoV-19/Switzerland/ZH-UZH-1000482983/2020|EPI ISL 508865|B.1|Switzerland|2020-03-15	Europe|hCoV-19/Sweden/20-51737/2020|EPI ISL 510840|B.1|Sweden|2020-05-19	0.0002350692	Europe
Europe|hCoV-19/England/LOND-124D0A8/2020|EPI ISL 507052|B.1.1|United Kingdom|2020-03-15	Europe|hCoV-19/Sweden/20-51737/2020|EPI ISL 510840|B.1|Sweden|2020-05-19	0.0003022718	Europe
Europe|hCoV-19/Switzerland/BS-UHB-42193780/2020|EPI ISL 528151|B.1.1|Switzerland|2020-03-16	Europe|hCoV-19/Sweden/20-51737/2020|EPI ISL 510840|B.1|Sweden|2020-05-19	0.0003358639	Europe
Europe|hCoV-19/Austria/CeMM0221/2020|EPI ISL 438055|B.1.5|Austria|2020-03-16	Europe|hCoV-19/Sweden/20-51737/2020|EPI ISL 510840|B.1|Sweden|2020-05-19	0.0002350854	Europe
Europe|hCoV-19/Spain/CT-IBV-003167/2020|EPI ISL 510263|B.1|Spain|2020-03-16	Europe|hCoV-19/Sweden/20-51737/2020|EPI ISL 510840|B.1|Sweden|2020-05-19	0.0002686741	Europe
Europe|hCoV-19/Spain/PV-IBV-001455/2020|EPI ISL 467145|B.1|Spain|2020-03-17	Europe|hCoV-19/Sweden/20-51737/2020|EPI ISL 510840|B.1|Sweden|2020-05-19	0.0003358553	Europe
Europe|hCoV-19/France/GES-2843/2020|EPI ISL 420045|B.1|France|2020-03-17	Europe|hCoV-19/Sweden/20-51737/2020|EPI ISL 510840|B.1|Sweden|2020-05-19	0.0003022433	Europe
Europe|hCoV-19/Luxembourg/LNS2299410/2020|EPI ISL 421745|B.1|Luxembourg|2020-03-17	Europe|hCoV-19/Sweden/20-51737/2020|EPI ISL 510840|B.1|Sweden|2020-05-19	0.0002350692	Europe
Europe|hCoV-19/Luxembourg/LNS3404815/2020|EPI ISL 421738|B.1|Luxembourg|2020-03-17	Europe|hCoV-19/Sweden/20-51737/2020|EPI ISL 510840|B.1|Sweden|2020-05-19	0.0003022640	Europe
Europe|hCoV-19/England/NORT-281797/2020|EPI ISL 488818|B.1.1|United Kingdom|2020-03-18	Europe|hCoV-19/Sweden/20-51737/2020|EPI ISL 510840|B.1|Sweden|2020-05-19	0.0003022848	Europe
Europe|hCoV-19/Poland/Wro-02/2020|EPI ISL 437625|A.2|Poland|2020-03-18	Europe|hCoV-19/Sweden/20-51737/2020|EPI ISL 510840|B.1|Sweden|2020-05-19	0.0005374524	Europe
Europe|hCoV-19/Luxembourg/LNS0158952/2020|EPI ISL 417534|B.1|Luxembourg|2020-03-18	Europe|hCoV-19/Sweden/20-51737/2020|EPI ISL 510840|B.1|Sweden|2020-05-19	0.0002686672	Europe
Europe|hCoV-19/Iceland/310/2020|EPI ISL 417639|B.1.5|Iceland|2020-03-18	Europe|hCoV-19/Sweden/20-51737/2020|EPI ISL 510840|B.1|Sweden|2020-05-19	0.0002686856	Europe
Europe|hCoV-19/Germany/BY-UHR-3ZK/2020|EPI ISL 513300|B.1|Germany|2020-03-19	Europe|hCoV-19/Sweden/20-51737/2020|EPI ISL 510840|B.1|Sweden|2020-05-19	0.0001007320	Europe
Europe|hCoV-19/England/EKHU-260EF54/2020|EPI ISL 501614|B.1|United Kingdom|2020-03-19	Europe|hCoV-19/Sweden/20-51737/2020|EPI ISL 510840|B.1|Sweden|2020-05-19	0.0002014928	Europe
Europe|hCoV-19/Luxembourg/LNS9984061/2020|EPI ISL 429724|B.1.5|Luxembourg|2020-03-19	Europe|hCoV-19/Sweden/20-51737/2020|EPI ISL 510840|B.1|Sweden|2020-05-19	0.0003022511	Europe
Europe|hCoV-19/England/20128000604/2020|EPI ISL 423918|A.2|United Kingdom|2020-03-19	Europe|hCoV-19/Sweden/20-51737/2020|EPI ISL 510840|B.1|Sweden|2020-05-19	0.0006382883	Europe
Europe|hCoV-19/England/LEED-2A8633/2020|EPI ISL 539131|B.1.1|United Kingdom|2020-03-20	Europe|hCoV-19/Sweden/20-51737/2020|EPI ISL 510840|B.1|Sweden|2020-05-19	0.0003022848	Europe
Europe|hCoV-19/France/IDF-3163/2020|EPI ISL 420058|B.1.356|France|2020-03-20	Europe|hCoV-19/Sweden/20-51737/2020|EPI ISL 510840|B.1|Sweden|2020-05-19	0.0001678931	Europe
Europe|hCoV-19/Spain/VC-FISABIO-79/2020|EPI ISL 425203|B.1|Spain|2020-03-20	Europe|hCoV-19/Sweden/20-51737/2020|EPI ISL 510840|B.1|Sweden|2020-05-19	0.0004366366	Europe
Europe|hCoV-19/Scotland/CVR278/2020|EPI ISL 433279|B.40|United Kingdom|2020-03-20	Europe|hCoV-19/Sweden/20-51737/2020|EPI ISL 510840|B.1|Sweden|2020-05-19	0.0005038780	Europe
Europe|hCoV-19/England/LIVE-A57AE/2020|EPI ISL 500150|B.1|United Kingdom|2020-03-21	Europe|hCoV-19/Sweden/20-51737/2020|EPI ISL 510840|B.1|Sweden|2020-05-19	0.0001343119	Europe
Europe|hCoV-19/Spain/NC-IBV-001416/2020|EPI ISL 452485|B.1.5|Spain|2020-03-21	Europe|hCoV-19/Sweden/20-51737/2020|EPI ISL 510840|B.1|Sweden|2020-05-19	0.0002350854	Europe
Europe|hCoV-19/France/IDF-3165/2020|EPI ISL 420059|B.1.5|France|2020-03-21	Europe|hCoV-19/Sweden/20-51737/2020|EPI ISL 510840|B.1|Sweden|2020-05-19	0.0002350753	Europe
Europe|hCoV-19/England/NORT-281894/2020|EPI ISL 488811|B.3|United Kingdom|2020-03-21	Europe|hCoV-19/Sweden/20-51737/2020|EPI ISL 510840|B.1|Sweden|2020-05-19	0.0005038693	Europe
Europe|hCoV-19/Spain/VC-FISABIO-110/2020|EPI ISL 436205|B.1.5|Spain|2020-03-22	Europe|hCoV-19/Sweden/20-51737/2020|EPI ISL 510840|B.1|Sweden|2020-05-19	0.0002350753	Europe
Europe|hCoV-19/Belgium/MT-0322411/2020|EPI ISL 462265|B.1.8|Belgium|2020-03-22	Europe|hCoV-19/Sweden/20-51737/2020|EPI ISL 510840|B.1|Sweden|2020-05-19	0.0002686625	Europe
Europe|hCoV-19/Switzerland/BS-UHB-42202147/2020|EPI ISL 528319|B.1.8|Switzerland|2020-03-22	Europe|hCoV-19/Sweden/20-51737/2020|EPI ISL 510840|B.1|Sweden|2020-05-19	0.0002686625	Europe
Europe|hCoV-19/Switzerland/GE-HUG-0636/2020|EPI ISL 429199|B.1|Switzerland|2020-03-22	Europe|hCoV-19/Sweden/20-51737/2020|EPI ISL 510840|B.1|Sweden|2020-05-19	0.0001343177	Europe
Europe|hCoV-19/Hungary/MBL-002/2020|EPI ISL 435420|B.1.5|Hungary|2020-03-23	Europe|hCoV-19/Sweden/20-51737/2020|EPI ISL 510840|B.1|Sweden|2020-05-19	0.0002350813	Europe
Europe|hCoV-19/Belgium/EBN-0323116/2020|EPI ISL 420373|B.1|Belgium|2020-03-23	Europe|hCoV-19/Sweden/20-51737/2020|EPI ISL 510840|B.1|Sweden|2020-05-19	0.0002350692	Europe
Europe|hCoV-19/France/ARA-12630/2020|EPI ISL 420613|B.1|France|2020-03-23	Europe|hCoV-19/Sweden/20-51737/2020|EPI ISL 510840|B.1|Sweden|2020-05-19	0.0001679046	Europe
Europe|hCoV-19/England/LOND-124D1C3/2020|EPI ISL 507064|B.3|United Kingdom|2020-03-23	Europe|hCoV-19/Sweden/20-51737/2020|EPI ISL 510840|B.1|Sweden|2020-05-19	0.0003694509	Europe
Europe|hCoV-19/England/LIVE-A9C14/2020|EPI ISL 517338|B.1|United Kingdom|2020-03-24	Europe|hCoV-19/Sweden/20-51737/2020|EPI ISL 510840|B.1|Sweden|2020-05-19	0.0002686672	Europe
Europe|hCoV-19/England/OXON-B3585/2020|EPI ISL 534867|B.1.1|United Kingdom|2020-03-24	Europe|hCoV-19/Sweden/20-51737/2020|EPI ISL 510840|B.1|Sweden|2020-05-19	0.0003022848	Europe
Europe|hCoV-19/Belgium/DME-0324135/2020|EPI ISL 420392|B.38|Belgium|2020-03-24	Europe|hCoV-19/Sweden/20-51737/2020|EPI ISL 510840|B.1|Sweden|2020-05-19	0.0005038780	Europe
Europe|hCoV-19/Belgium/MS-0324134/2020|EPI ISL 420391|B.1|Belgium|2020-03-24	Europe|hCoV-19/Sweden/20-51737/2020|EPI ISL 510840|B.1|Sweden|2020-05-19	0.0002350793	Europe
Europe|hCoV-19/England/SHEF-C050D/2020|EPI ISL 420233|B.1|United Kingdom|2020-03-25	Europe|hCoV-19/Sweden/20-51737/2020|EPI ISL 510840|B.1|Sweden|2020-05-19	0.0002686741	Europe
Europe|hCoV-19/England/NORT-284B89/2020|EPI ISL 488675|B.1.1.1|United Kingdom|2020-03-25	Europe|hCoV-19/Sweden/20-51737/2020|EPI ISL 510840|B.1|Sweden|2020-05-19	0.0004030796	Europe
Europe|hCoV-19/Belgium/UGent-8/2020|EPI ISL 425052|B.1.1.75|Belgium|2020-03-25	Europe|hCoV-19/Sweden/20-51737/2020|EPI ISL 510840|B.1|Sweden|2020-05-19	0.0003694573	Europe
Europe|hCoV-19/England/LIVE-A9054/2020|EPI ISL 517252|B.1.98|United Kingdom|2020-03-25	Europe|hCoV-19/Sweden/20-51737/2020|EPI ISL 510840|B.1|Sweden|2020-05-19	0.0002014841	Europe
Europe|hCoV-19/Spain/VC-FISABIO-551/2020|EPI ISL 447493|B.1|Spain|2020-03-26	Europe|hCoV-19/Sweden/20-51737/2020|EPI ISL 510840|B.1|Sweden|2020-05-19	0.0002350854	Europe
Europe|hCoV-19/Scotland/CVR752/2020|EPI ISL 433334|B.1|United Kingdom|2020-03-26	Europe|hCoV-19/Sweden/20-51737/2020|EPI ISL 510840|B.1|Sweden|2020-05-19	0.0002686672	Europe
Europe|hCoV-19/Belgium/RR-0326315/2020|EPI ISL 462169|B.1|Belgium|2020-03-26	Europe|hCoV-19/Sweden/20-51737/2020|EPI ISL 510840|B.1|Sweden|2020-05-19	0.0001007320	Europe
Europe|hCoV-19/Sweden/20-50482/2020|EPI ISL 475142|B.1|Sweden|2020-03-26	Europe|hCoV-19/Sweden/20-51737/2020|EPI ISL 510840|B.1|Sweden|2020-05-19	0.0001007320	Europe
Europe|hCoV-19/Hungary/SRC-00620/2020|EPI ISL 435416|B.3|Hungary|2020-03-27	Europe|hCoV-19/Sweden/20-51737/2020|EPI ISL 510840|B.1|Sweden|2020-05-19	0.0005711225	Europe
Europe|hCoV-19/England/SHEF-C0321/2020|EPI ISL 420181|B.1.1.1|United Kingdom|2020-03-27	Europe|hCoV-19/Sweden/20-51737/2020|EPI ISL 510840|B.1|Sweden|2020-05-19	0.0004030796	Europe
Europe|hCoV-19/Austria/CeMM0572/2020|EPI ISL 475921|B.1.160.1|Austria|2020-03-27	Europe|hCoV-19/Sweden/20-51737/2020|EPI ISL 510840|B.1|Sweden|2020-05-19	0.0002686672	Europe
Europe|hCoV-19/Scotland/EDB283/2020|EPI ISL 425963|B.1.147|United Kingdom|2020-03-27	Europe|hCoV-19/Sweden/20-51737/2020|EPI ISL 510840|B.1|Sweden|2020-05-19	0.0002014841	Europe
Europe|hCoV-19/Scotland/EDB328/2020|EPI ISL 433198|B|United Kingdom|2020-03-28	Europe|hCoV-19/Sweden/20-51737/2020|EPI ISL 510840|B.1|Sweden|2020-05-19	0.0003022510	Europe
Europe|hCoV-19/England/SHEF-C028E/2020|EPI ISL 420194|B.1.1|United Kingdom|2020-03-28	Europe|hCoV-19/Sweden/20-51737/2020|EPI ISL 510840|B.1|Sweden|2020-05-19	0.0003022718	Europe
Europe|hCoV-19/Iceland/568/2020|EPI ISL 424588|B.1.5|Iceland|2020-03-28	Europe|hCoV-19/Sweden/20-51737/2020|EPI ISL 510840|B.1|Sweden|2020-05-19	0.0002686810	Europe
Europe|hCoV-19/England/20144023004/2020|EPI ISL 465993|B.1.1|United Kingdom|2020-03-28	Europe|hCoV-19/Sweden/20-51737/2020|EPI ISL 510840|B.1|Sweden|2020-05-19	0.0004366778	Europe
Europe|hCoV-19/Belgium/Rega-0329245/2020|EPI ISL 458215|B.1|Belgium|2020-03-29	Europe|hCoV-19/Sweden/20-51737/2020|EPI ISL 510840|B.1|Sweden|2020-05-19	0.0002686741	Europe
Europe|hCoV-19/England/NORT-294F4E/2020|EPI ISL 488593|B.1.5|United Kingdom|2020-03-29	Europe|hCoV-19/Sweden/20-51737/2020|EPI ISL 510840|B.1|Sweden|2020-05-19	0.0002014893	Europe
Europe|hCoV-19/England/CAMB-74711/2020|EPI ISL 425327|B.1|United Kingdom|2020-03-29	Europe|hCoV-19/Sweden/20-51737/2020|EPI ISL 510840|B.1|Sweden|2020-05-19	0.0002014928	Europe
Europe|hCoV-19/Belgium/Rega-0329217/2020|EPI ISL 458187|B.1.1|Belgium|2020-03-29	Europe|hCoV-19/Sweden/20-51737/2020|EPI ISL 510840|B.1|Sweden|2020-05-19	0.0003358639	Europe
Europe|hCoV-19/England/CAMB-7375E/2020|EPI ISL 425232|B.1.1|United Kingdom|2020-03-30	Europe|hCoV-19/Sweden/20-51737/2020|EPI ISL 510840|B.1|Sweden|2020-05-19	0.0003694572	Europe
Europe|hCoV-19/France/CVL-8265/2020|EPI ISL 560570|B.1.1|France|2020-03-30	Europe|hCoV-19/Sweden/20-51737/2020|EPI ISL 510840|B.1|Sweden|2020-05-19	0.0004030796	Europe
Europe|hCoV-19/Scotland/EDB409/2020|EPI ISL 426001|B.40|United Kingdom|2020-03-30	Europe|hCoV-19/Sweden/20-51737/2020|EPI ISL 510840|B.1|Sweden|2020-05-19	0.0005038650	Europe
Europe|hCoV-19/Hungary/SRC-00827/2020|EPI ISL 435414|B.1|Hungary|2020-03-30	Europe|hCoV-19/Sweden/20-51737/2020|EPI ISL 510840|B.1|Sweden|2020-05-19	0.0001343154	Europe
Europe|hCoV-19/Scotland/EDB6724/2020|EPI ISL 491574|B|United Kingdom|2020-03-31	Europe|hCoV-19/Sweden/20-51737/2020|EPI ISL 510840|B.1|Sweden|2020-05-19	0.0003694691	Europe
Europe|hCoV-19/Belgium/ULG-10045/2020|EPI ISL 421212|B.1.1|Belgium|2020-03-31	Europe|hCoV-19/Sweden/20-51737/2020|EPI ISL 510840|B.1|Sweden|2020-05-19	0.0003694667	Europe
Europe|hCoV-19/Croatia/8U-S17new/2020|EPI ISL 454605|B.1|Croatia|2020-03-31	Europe|hCoV-19/Sweden/20-51737/2020|EPI ISL 510840|B.1|Sweden|2020-05-19	0.0001678974	Europe
Europe|hCoV-19/France/ARA-17410/2020|EPI ISL 509013|B.1.5|France|2020-03-31	Europe|hCoV-19/Sweden/20-51737/2020|EPI ISL 510840|B.1|Sweden|2020-05-19	0.0002350753	Europe
Europe|hCoV-19/Italy/PIE-SLL-NZ141/2020|EPI ISL 569881|B.1.1.1|Italy|2020-04-01	Europe|hCoV-19/Sweden/20-51737/2020|EPI ISL 510840|B.1|Sweden|2020-05-19	0.0004702812	Europe
Europe|hCoV-19/Scotland/CVR1377/2020|EPI ISL 433561|B|United Kingdom|2020-04-01	Europe|hCoV-19/Sweden/20-51737/2020|EPI ISL 510840|B.1|Sweden|2020-05-19	0.0005374985	Europe
Europe|hCoV-19/Luxembourg/LNS6969569/2020|EPI ISL 428943|B.1.94|Luxembourg|2020-04-01	Europe|hCoV-19/Sweden/20-51737/2020|EPI ISL 510840|B.1|Sweden|2020-05-19	0.0002686741	Europe
Europe|hCoV-19/England/NORT-29599A/2020|EPI ISL 488721|B.39|United Kingdom|2020-04-01	Europe|hCoV-19/Sweden/20-51737/2020|EPI ISL 510840|B.1|Sweden|2020-05-19	0.0005374800	Europe
Europe|hCoV-19/Belgium/DRR-0401366/2020|EPI ISL 462220|B.1|Belgium|2020-04-01	Europe|hCoV-19/Sweden/20-51737/2020|EPI ISL 510840|B.1|Sweden|2020-05-19	0.0002686741	Europe
Europe|hCoV-19/Sweden/20-08715/2020|EPI ISL 450836|B.1|Sweden|2020-04-02	Europe|hCoV-19/Sweden/20-51737/2020|EPI ISL 510840|B.1|Sweden|2020-05-19	0.0002014928	Europe
Europe|hCoV-19/Spain/VC-IBV-98003444/2020|EPI ISL 539253|B.1.1|Spain|2020-04-02	Europe|hCoV-19/Sweden/20-51737/2020|EPI ISL 510840|B.1|Sweden|2020-05-19	0.0005039255	Europe
Europe|hCoV-19/Scotland/EDB582/2020|EPI ISL 433204|B|United Kingdom|2020-04-02	Europe|hCoV-19/Sweden/20-51737/2020|EPI ISL 510840|B.1|Sweden|2020-05-19	0.0003358408	Europe
Europe|hCoV-19/Hungary/SRC-01136/2020|EPI ISL 435418|B.1.5|Hungary|2020-04-02	Europe|hCoV-19/Sweden/20-51737/2020|EPI ISL 510840|B.1|Sweden|2020-05-19	0.0002686763	Europe
Europe|hCoV-19/Luxembourg/LNS3702558/2020|EPI ISL 428945|B.1|Luxembourg|2020-04-03	Europe|hCoV-19/Sweden/20-51737/2020|EPI ISL 510840|B.1|Sweden|2020-05-19	0.0002014928	Europe
Europe|hCoV-19/Austria/Graz-MUG6/2020|EPI ISL 437202|B.1.160.1|Austria|2020-04-03	Europe|hCoV-19/Sweden/20-51737/2020|EPI ISL 510840|B.1|Sweden|2020-05-19	0.0003022563	Europe
Europe|hCoV-19/Scotland/EDB3032/2020|EPI ISL 489038|B.1.5|United Kingdom|2020-04-03	Europe|hCoV-19/Sweden/20-51737/2020|EPI ISL 510840|B.1|Sweden|2020-05-19	0.0002686694	Europe
Europe|hCoV-19/Wales/PHWC-2A03D/2020|EPI ISL 432237|B.1.1.1|United Kingdom|2020-04-03	Europe|hCoV-19/Sweden/20-51737/2020|EPI ISL 510840|B.1|Sweden|2020-05-19	0.0004366778	Europe
Europe|hCoV-19/England/BRIS-12FC15/2020|EPI ISL 492580|B.1.5|United Kingdom|2020-04-04	Europe|hCoV-19/Sweden/20-51737/2020|EPI ISL 510840|B.1|Sweden|2020-05-19	0.0002014893	Europe
Europe|hCoV-19/Belgium/ULG-10086/2020|EPI ISL 424644|B.1|Belgium|2020-04-04	Europe|hCoV-19/Sweden/20-51737/2020|EPI ISL 510840|B.1|Sweden|2020-05-19	0.0002686556	Europe
Europe|hCoV-19/England/BRIS-12FBCD/2020|EPI ISL 492636|B.1.1|United Kingdom|2020-04-04	Europe|hCoV-19/Sweden/20-51737/2020|EPI ISL 510840|B.1|Sweden|2020-05-19	0.0003022718	Europe
Europe|hCoV-19/Wales/PHWC-29DCE/2020|EPI ISL 432215|B.1.1|United Kingdom|2020-04-04	Europe|hCoV-19/Sweden/20-51737/2020|EPI ISL 510840|B.1|Sweden|2020-05-19	0.0003694668	Europe
Europe|hCoV-19/England/CAMB-786A7/2020|EPI ISL 433762|B.1|United Kingdom|2020-04-05	Europe|hCoV-19/Sweden/20-51737/2020|EPI ISL 510840|B.1|Sweden|2020-05-19	0.0002350692	Europe
Europe|hCoV-19/Austria/CeMM0532/2020|EPI ISL 475897|B.1|Austria|2020-04-05	Europe|hCoV-19/Sweden/20-51737/2020|EPI ISL 510840|B.1|Sweden|2020-05-19	0.0002686741	Europe
Europe|hCoV-19/Scotland/EDB914/2020|EPI ISL 432877|B.1.5|United Kingdom|2020-04-05	Europe|hCoV-19/Sweden/20-51737/2020|EPI ISL 510840|B.1|Sweden|2020-05-19	0.0002014893	Europe
Europe|hCoV-19/Belgium/ULG-10057/2020|EPI ISL 424654|B.1.1|Belgium|2020-04-05	Europe|hCoV-19/Sweden/20-51737/2020|EPI ISL 510840|B.1|Sweden|2020-05-19	0.0002686810	Europe
Europe|hCoV-19/England/OXON-AFB4E/2020|EPI ISL 478807|B.1|United Kingdom|2020-04-06	Europe|hCoV-19/Sweden/20-51737/2020|EPI ISL 510840|B.1|Sweden|2020-05-19	0.0004030623	Europe
Europe|hCoV-19/Austria/CeMM0351/2020|EPI ISL 475810|B.1|Austria|2020-04-06	Europe|hCoV-19/Sweden/20-51737/2020|EPI ISL 510840|B.1|Sweden|2020-05-19	0.0003022770	Europe
Europe|hCoV-19/Scotland/EDB1062/2020|EPI ISL 433379|B.1.147|United Kingdom|2020-04-06	Europe|hCoV-19/Sweden/20-51737/2020|EPI ISL 510840|B.1|Sweden|2020-05-19	0.0002014841	Europe
Europe|hCoV-19/England/OXON-AC631/2020|EPI ISL 448470|B.1.1|United Kingdom|2020-04-06	Europe|hCoV-19/Sweden/20-51737/2020|EPI ISL 510840|B.1|Sweden|2020-05-19	0.0003694731	Europe
Europe|hCoV-19/England/LOND-124D2FD/2020|EPI ISL 507082|B.3|United Kingdom|2020-04-07	Europe|hCoV-19/Sweden/20-51737/2020|EPI ISL 510840|B.1|Sweden|2020-05-19	0.0005038822	Europe
Europe|hCoV-19/England/OXON-B389B/2020|EPI ISL 534892|B.1.1|United Kingdom|2020-04-07	Europe|hCoV-19/Sweden/20-51737/2020|EPI ISL 510840|B.1|Sweden|2020-05-19	0.0003358869	Europe
Europe|hCoV-19/Wales/PHWC-2A932/2020|EPI ISL 445638|B.1.1.1|United Kingdom|2020-04-07	Europe|hCoV-19/Sweden/20-51737/2020|EPI ISL 510840|B.1|Sweden|2020-05-19	0.0004366965	Europe
Europe|hCoV-19/Spain/PV-IBV-004274/2020|EPI ISL 510393|B.1.1|Spain|2020-04-07	Europe|hCoV-19/Sweden/20-51737/2020|EPI ISL 510840|B.1|Sweden|2020-05-19	0.0003358639	Europe
Europe|hCoV-19/Bosnia and Herzegovina/04-Sarajevo/2020|EPI ISL 467300|B.1|Bosnia and Herzegovina|2020-04-08	Europe|hCoV-19/Sweden/20-51737/2020|EPI ISL 510840|B.1|Sweden|2020-05-19	0.0003694636	Europe
Europe|hCoV-19/Wales/PHWC-2B1FD/2020|EPI ISL 432246|B.1.1|United Kingdom|2020-04-08	Europe|hCoV-19/Sweden/20-51737/2020|EPI ISL 510840|B.1|Sweden|2020-05-19	0.0002686810	Europe
Europe|hCoV-19/Scotland/EDB1105/2020|EPI ISL 433396|B.1.5|United Kingdom|2020-04-08	Europe|hCoV-19/Sweden/20-51737/2020|EPI ISL 510840|B.1|Sweden|2020-05-19	0.0002350753	Europe
Europe|hCoV-19/England/NORW-E82CC/2020|EPI ISL 449136|B.1.1|United Kingdom|2020-04-08	Europe|hCoV-19/Sweden/20-51737/2020|EPI ISL 510840|B.1|Sweden|2020-05-19	0.0003022718	Europe
Europe|hCoV-19/England/CAMB-7F85F/2020|EPI ISL 470478|B.1.178|United Kingdom|2020-04-09	Europe|hCoV-19/Sweden/20-51737/2020|EPI ISL 510840|B.1|Sweden|2020-05-19	0.0002690196	Europe
Europe|hCoV-19/England/LEED-2A9FFB/2020|EPI ISL 538767|B.1|United Kingdom|2020-04-09	Europe|hCoV-19/Sweden/20-51737/2020|EPI ISL 510840|B.1|Sweden|2020-05-19	0.0003694478	Europe
Europe|hCoV-19/England/SHEF-D0CF6/2020|EPI ISL 442479|B.1.5|United Kingdom|2020-04-09	Europe|hCoV-19/Sweden/20-51737/2020|EPI ISL 510840|B.1|Sweden|2020-05-19	0.0002350753	Europe
Europe|hCoV-19/Spain/AN-IBV-98001689/2020|EPI ISL 538128|B.1.5|Spain|2020-04-09	Europe|hCoV-19/Sweden/20-51737/2020|EPI ISL 510840|B.1|Sweden|2020-05-19	0.0002686741	Europe
Europe|hCoV-19/Scotland/EDB3424/2020|EPI ISL 487826|B.1.5|United Kingdom|2020-04-10	Europe|hCoV-19/Sweden/20-51737/2020|EPI ISL 510840|B.1|Sweden|2020-05-19	0.0002350692	Europe
Europe|hCoV-19/England/EXET-1363DA/2020|EPI ISL 457225|B.1.1|United Kingdom|2020-04-10	Europe|hCoV-19/Sweden/20-51737/2020|EPI ISL 510840|B.1|Sweden|2020-05-19	0.0003358725	Europe
Europe|hCoV-19/Russia/StPetersburg-RII5029S/2020|EPI ISL 430085|B.1.1|Russia|2020-04-10	Europe|hCoV-19/Sweden/20-51737/2020|EPI ISL 510840|B.1|Sweden|2020-05-19	0.0003358639	Europe
Europe|hCoV-19/Russia/StPetersburg-RII5244S/2020|EPI ISL 430090|B.1.5|Russia|2020-04-10	Europe|hCoV-19/Sweden/20-51737/2020|EPI ISL 510840|B.1|Sweden|2020-05-19	0.0002350753	Europe
Europe|hCoV-19/Italy/APU-UniMI-5409/2020|EPI ISL 525560|B.1.1|Italy|2020-04-11	Europe|hCoV-19/Sweden/20-51737/2020|EPI ISL 510840|B.1|Sweden|2020-05-19	0.0003358639	Europe
Europe|hCoV-19/Belgium/rega-0411472/2020|EPI ISL 476982|B.1.1|Belgium|2020-04-11	Europe|hCoV-19/Sweden/20-51737/2020|EPI ISL 510840|B.1|Sweden|2020-05-19	0.0003358639	Europe
Europe|hCoV-19/England/BRIS-130419/2020|EPI ISL 492712|B.1.1.8|United Kingdom|2020-04-11	Europe|hCoV-19/Sweden/20-51737/2020|EPI ISL 510840|B.1|Sweden|2020-05-19	0.0003694573	Europe
Europe|hCoV-19/England/BRIS-130446/2020|EPI ISL 492543|B.1|United Kingdom|2020-04-11	Europe|hCoV-19/Sweden/20-51737/2020|EPI ISL 510840|B.1|Sweden|2020-05-19	0.0002350692	Europe
Europe|hCoV-19/England/LEED-2A974E/2020|EPI ISL 538752|B.1|United Kingdom|2020-04-12	Europe|hCoV-19/Sweden/20-51737/2020|EPI ISL 510840|B.1|Sweden|2020-05-19	0.0003022511	Europe
Europe|hCoV-19/England/BRIS-130622/2020|EPI ISL 492680|B.52|United Kingdom|2020-04-12	Europe|hCoV-19/Sweden/20-51737/2020|EPI ISL 510840|B.1|Sweden|2020-05-19	0.0005375111	Europe
Europe|hCoV-19/Scotland/EDB1526/2020|EPI ISL 433072|B.1.5|United Kingdom|2020-04-12	Europe|hCoV-19/Sweden/20-51737/2020|EPI ISL 510840|B.1|Sweden|2020-05-19	0.0002350753	Europe
Europe|hCoV-19/Wales/PHWC-3159E/2020|EPI ISL 446464|B.1.1|United Kingdom|2020-04-12	Europe|hCoV-19/Sweden/20-51737/2020|EPI ISL 510840|B.1|Sweden|2020-05-19	0.0003358725	Europe
Europe|hCoV-19/Scotland/EDB3543/2020|EPI ISL 487972|B|United Kingdom|2020-04-13	Europe|hCoV-19/Sweden/20-51737/2020|EPI ISL 510840|B.1|Sweden|2020-05-19	0.0004366665	Europe
Europe|hCoV-19/Russia/StPetersburg-RII5942S/2020|EPI ISL 430099|B.1.5|Russia|2020-04-13	Europe|hCoV-19/Sweden/20-51737/2020|EPI ISL 510840|B.1|Sweden|2020-05-19	0.0002014893	Europe
Europe|hCoV-19/England/PORT-2D183B/2020|EPI ISL 484423|B.1|United Kingdom|2020-04-13	Europe|hCoV-19/Sweden/20-51737/2020|EPI ISL 510840|B.1|Sweden|2020-05-19	0.0001007320	Europe
Europe|hCoV-19/Wales/PHWC-2B746/2020|EPI ISL 445755|B.1|United Kingdom|2020-04-13	Europe|hCoV-19/Sweden/20-51737/2020|EPI ISL 510840|B.1|Sweden|2020-05-19	0.0002686625	Europe
Europe|hCoV-19/Sweden/20-07243/2020|EPI ISL 445232|B.1|Sweden|2020-04-14	Europe|hCoV-19/Sweden/20-51737/2020|EPI ISL 510840|B.1|Sweden|2020-05-19	0.0001007277	Europe
Europe|hCoV-19/Russia/Moscow-GCBL3/2020|EPI ISL 436717|B.1.1|Russia|2020-04-14	Europe|hCoV-19/Sweden/20-51737/2020|EPI ISL 510840|B.1|Sweden|2020-05-19	0.0004366965	Europe
Europe|hCoV-19/Denmark/ALAB-HH-163/2020|EPI ISL 452035|B.1.1.1|Denmark|2020-04-14	Europe|hCoV-19/Sweden/20-51737/2020|EPI ISL 510840|B.1|Sweden|2020-05-19	0.0004030623	Europe
Europe|hCoV-19/England/OXON-B2076/2020|EPI ISL 479110|B.1.1.273|United Kingdom|2020-04-14	Europe|hCoV-19/Sweden/20-51737/2020|EPI ISL 510840|B.1|Sweden|2020-05-19	0.0003694890	Europe
Europe|hCoV-19/Russia/StPetersburg-RII6065S/2020|EPI ISL 430110|B.1.1|Russia|2020-04-15	Europe|hCoV-19/Sweden/20-51737/2020|EPI ISL 510840|B.1|Sweden|2020-05-19	0.0002686810	Europe
Europe|hCoV-19/Russia/StPetersburg-RII6055S/2020|EPI ISL 430105|B.1|Russia|2020-04-15	Europe|hCoV-19/Sweden/20-51737/2020|EPI ISL 510840|B.1|Sweden|2020-05-19	0.0002014928	Europe
Europe|hCoV-19/Scotland/CVR2498/2020|EPI ISL 477957|B.1|United Kingdom|2020-04-15	Europe|hCoV-19/Sweden/20-51737/2020|EPI ISL 510840|B.1|Sweden|2020-05-19	0.0002350793	Europe
Europe|hCoV-19/Sweden/20-07382/2020|EPI ISL 475540|B.1.1|Sweden|2020-04-15	Europe|hCoV-19/Sweden/20-51737/2020|EPI ISL 510840|B.1|Sweden|2020-05-19	0.0003358811	Europe
Europe|hCoV-19/England/OXON-AFA50/2020|EPI ISL 478799|B.1.1|United Kingdom|2020-04-16	Europe|hCoV-19/Sweden/20-51737/2020|EPI ISL 510840|B.1|Sweden|2020-05-19	0.0003022796	Europe
Europe|hCoV-19/England/BRIS-128177/2020|EPI ISL 469581|B.1|United Kingdom|2020-04-16	Europe|hCoV-19/Sweden/20-51737/2020|EPI ISL 510840|B.1|Sweden|2020-05-19	0.0002686672	Europe
Europe|hCoV-19/England/LOND-D8AE5/2020|EPI ISL 492760|B.1|United Kingdom|2020-04-16	Europe|hCoV-19/Sweden/20-51737/2020|EPI ISL 510840|B.1|Sweden|2020-05-19	0.0001343154	Europe
Europe|hCoV-19/Scotland/CVR2647/2020|EPI ISL 473528|B.1.222|United Kingdom|2020-04-16	Europe|hCoV-19/Sweden/20-51737/2020|EPI ISL 510840|B.1|Sweden|2020-05-19	0.0002350894	Europe
Europe|hCoV-19/England/EXET-135FD7/2020|EPI ISL 457187|B.1.1|United Kingdom|2020-04-17	Europe|hCoV-19/Sweden/20-51737/2020|EPI ISL 510840|B.1|Sweden|2020-05-19	0.0003024015	Europe
Europe|hCoV-19/Scotland/CVR2684/2020|EPI ISL 484638|B.1.1|United Kingdom|2020-04-17	Europe|hCoV-19/Sweden/20-51737/2020|EPI ISL 510840|B.1|Sweden|2020-05-19	0.0003358783	Europe
Europe|hCoV-19/England/20169006104/2020|EPI ISL 465186|B.1.1|United Kingdom|2020-04-17	Europe|hCoV-19/Sweden/20-51737/2020|EPI ISL 510840|B.1|Sweden|2020-05-19	0.0003022848	Europe
Europe|hCoV-19/Scotland/CVR2683/2020|EPI ISL 484637|B.1.1|United Kingdom|2020-04-17	Europe|hCoV-19/Sweden/20-51737/2020|EPI ISL 510840|B.1|Sweden|2020-05-19	0.0004366965	Europe
Europe|hCoV-19/England/BRIS-12CBDF/2020|EPI ISL 481818|B.1.1|United Kingdom|2020-04-18	Europe|hCoV-19/Sweden/20-51737/2020|EPI ISL 510840|B.1|Sweden|2020-05-19	0.0003694731	Europe
Europe|hCoV-19/England/OXON-B23D7/2020|EPI ISL 479140|B.1.1|United Kingdom|2020-04-18	Europe|hCoV-19/Sweden/20-51737/2020|EPI ISL 510840|B.1|Sweden|2020-05-19	0.0003022718	Europe
Europe|hCoV-19/England/OXON-B00F0/2020|EPI ISL 478855|B.1.1.220|United Kingdom|2020-04-18	Europe|hCoV-19/Sweden/20-51737/2020|EPI ISL 510840|B.1|Sweden|2020-05-19	0.0003358783	Europe
Europe|hCoV-19/England/NORT-28B1F9/2020|EPI ISL 469302|B.1.1|United Kingdom|2020-04-18	Europe|hCoV-19/Sweden/20-51737/2020|EPI ISL 510840|B.1|Sweden|2020-05-19	0.0003023710	Europe
Europe|hCoV-19/England/OXON-B0AF2/2020|EPI ISL 478936|B.1.1|United Kingdom|2020-04-19	Europe|hCoV-19/Sweden/20-51737/2020|EPI ISL 510840|B.1|Sweden|2020-05-19	0.0003022718	Europe
Europe|hCoV-19/Wales/PHWC-160270/2020|EPI ISL 472913|B.31|United Kingdom|2020-04-19	Europe|hCoV-19/Sweden/20-51737/2020|EPI ISL 510840|B.1|Sweden|2020-05-19	0.0006047138	Europe
Europe|hCoV-19/England/OXON-B2717/2020|EPI ISL 479170|B.1.5|United Kingdom|2020-04-19	Europe|hCoV-19/Sweden/20-51737/2020|EPI ISL 510840|B.1|Sweden|2020-05-19	0.0002014841	Europe
Europe|hCoV-19/England/BRIS-12DF87/2020|EPI ISL 481977|B.1.1|United Kingdom|2020-04-19	Europe|hCoV-19/Sweden/20-51737/2020|EPI ISL 510840|B.1|Sweden|2020-05-19	0.0004366778	Europe
Europe|hCoV-19/England/CAMB-1AB297/2020|EPI ISL 470118|B.1.1|United Kingdom|2020-04-20	Europe|hCoV-19/Sweden/20-51737/2020|EPI ISL 510840|B.1|Sweden|2020-05-19	0.0003694668	Europe
Europe|hCoV-19/Scotland/CVR2782/2020|EPI ISL 473563|B.1|United Kingdom|2020-04-20	Europe|hCoV-19/Sweden/20-51737/2020|EPI ISL 510840|B.1|Sweden|2020-05-19	0.0002350854	Europe
Europe|hCoV-19/England/BRIS-12E548/2020|EPI ISL 488304|B|United Kingdom|2020-04-20	Europe|hCoV-19/Sweden/20-51737/2020|EPI ISL 510840|B.1|Sweden|2020-05-19	0.0004031098	Europe
Europe|hCoV-19/England/BRIS-12ED7D/2020|EPI ISL 488263|B.1.1.8|United Kingdom|2020-04-20	Europe|hCoV-19/Sweden/20-51737/2020|EPI ISL 510840|B.1|Sweden|2020-05-19	0.0003694573	Europe
Europe|hCoV-19/Hungary/UD-10168/2020|EPI ISL 477008|B.1|Hungary|2020-04-21	Europe|hCoV-19/Sweden/20-51737/2020|EPI ISL 510840|B.1|Sweden|2020-05-19	0.0003694667	Europe
Europe|hCoV-19/Scotland/CVR2808/2020|EPI ISL 473575|B.1.1.20|United Kingdom|2020-04-21	Europe|hCoV-19/Sweden/20-51737/2020|EPI ISL 510840|B.1|Sweden|2020-05-19	0.0003694826	Europe
Europe|hCoV-19/England/201720576/2020|EPI ISL 526755|B.1.1|United Kingdom|2020-04-21	Europe|hCoV-19/Sweden/20-51737/2020|EPI ISL 510840|B.1|Sweden|2020-05-19	0.0003022718	Europe
Europe|hCoV-19/England/NORW-E6E42/2020|EPI ISL 448983|B.1.75|United Kingdom|2020-04-21	Europe|hCoV-19/Sweden/20-51737/2020|EPI ISL 510840|B.1|Sweden|2020-05-19	0.0003022563	Europe
Europe|hCoV-19/England/EXET-13705A/2020|EPI ISL 471946|B.1.98|United Kingdom|2020-04-22	Europe|hCoV-19/Sweden/20-51737/2020|EPI ISL 510840|B.1|Sweden|2020-05-19	0.0002350692	Europe
Europe|hCoV-19/England/SHEF-D1F65/2020|EPI ISL 453769|B.1.1|United Kingdom|2020-04-22	Europe|hCoV-19/Sweden/20-51737/2020|EPI ISL 510840|B.1|Sweden|2020-05-19	0.0003022718	Europe
Europe|hCoV-19/Scotland/EDB2403/2020|EPI ISL 439200|B.1|United Kingdom|2020-04-22	Europe|hCoV-19/Sweden/20-51737/2020|EPI ISL 510840|B.1|Sweden|2020-05-19	0.0003022718	Europe
Europe|hCoV-19/England/NORW-E960B/2020|EPI ISL 448322|B.1.1|United Kingdom|2020-04-22	Europe|hCoV-19/Sweden/20-51737/2020|EPI ISL 510840|B.1|Sweden|2020-05-19	0.0003022796	Europe
Europe|hCoV-19/England/PORT-2D0F64/2020|EPI ISL 475310|B.1.1|United Kingdom|2020-04-23	Europe|hCoV-19/Sweden/20-51737/2020|EPI ISL 510840|B.1|Sweden|2020-05-19	0.0003022718	Europe
Europe|hCoV-19/England/OXON-B12EA/2020|EPI ISL 479003|B.1.1|United Kingdom|2020-04-23	Europe|hCoV-19/Sweden/20-51737/2020|EPI ISL 510840|B.1|Sweden|2020-05-19	0.0003358639	Europe
Europe|hCoV-19/France/GES-8524/2020|EPI ISL 560586|B.1|France|2020-04-23	Europe|hCoV-19/Sweden/20-51737/2020|EPI ISL 510840|B.1|Sweden|2020-05-19	0.0003358611	Europe
Europe|hCoV-19/England/SHEF-C3C7E/2020|EPI ISL 453707|B.1.1.1|United Kingdom|2020-04-23	Europe|hCoV-19/Sweden/20-51737/2020|EPI ISL 510840|B.1|Sweden|2020-05-19	0.0004030796	Europe
Europe|hCoV-19/England/NORT-297A59/2020|EPI ISL 488114|B.1|United Kingdom|2020-04-24	Europe|hCoV-19/Sweden/20-51737/2020|EPI ISL 510840|B.1|Sweden|2020-05-19	0.0002686625	Europe
Europe|hCoV-19/England/BRIS-12CEA9/2020|EPI ISL 481939|B.1.1|United Kingdom|2020-04-24	Europe|hCoV-19/Sweden/20-51737/2020|EPI ISL 510840|B.1|Sweden|2020-05-19	0.0003694731	Europe
Europe|hCoV-19/England/20179043604/2020|EPI ISL 527346|B.1.5|United Kingdom|2020-04-24	Europe|hCoV-19/Sweden/20-51737/2020|EPI ISL 510840|B.1|Sweden|2020-05-19	0.0002686625	Europe
Europe|hCoV-19/England/OXON-B1AE2/2020|EPI ISL 479071|B.1.1|United Kingdom|2020-04-24	Europe|hCoV-19/Sweden/20-51737/2020|EPI ISL 510840|B.1|Sweden|2020-05-19	0.0003358725	Europe
Europe|hCoV-19/England/OXON-B3558/2020|EPI ISL 534866|B.1.1.10|United Kingdom|2020-04-25	Europe|hCoV-19/Sweden/20-51737/2020|EPI ISL 510840|B.1|Sweden|2020-05-19	0.0004367030	Europe
Europe|hCoV-19/England/BRIS-12D109/2020|EPI ISL 481920|B.3|United Kingdom|2020-04-25	Europe|hCoV-19/Sweden/20-51737/2020|EPI ISL 510840|B.1|Sweden|2020-05-19	0.0005038693	Europe
Europe|hCoV-19/Scotland/EDB2620/2020|EPI ISL 439244|B.1.1.4|United Kingdom|2020-04-25	Europe|hCoV-19/Sweden/20-51737/2020|EPI ISL 510840|B.1|Sweden|2020-05-19	0.0003694667	Europe
Europe|hCoV-19/England/NORW-E9085/2020|EPI ISL 453580|B.1.5|United Kingdom|2020-04-25	Europe|hCoV-19/Sweden/20-51737/2020|EPI ISL 510840|B.1|Sweden|2020-05-19	0.0002350753	Europe
Europe|hCoV-19/England/CAMB-1ADD94/2020|EPI ISL 459459|B.1.5|United Kingdom|2020-04-26	Europe|hCoV-19/Sweden/20-51737/2020|EPI ISL 510840|B.1|Sweden|2020-05-19	0.0002350753	Europe
Europe|hCoV-19/Bulgaria/16/2020|EPI ISL 480299|B.1.1|Bulgaria|2020-04-26	Europe|hCoV-19/Sweden/20-51737/2020|EPI ISL 510840|B.1|Sweden|2020-05-19	0.0003358783	Europe
Europe|hCoV-19/Russia/StPetersburg-RII10128S/2020|EPI ISL 507225|B.1.5|Russia|2020-04-26	Europe|hCoV-19/Sweden/20-51737/2020|EPI ISL 510840|B.1|Sweden|2020-05-19	0.0002686810	Europe
Europe|hCoV-19/Russia/SPE-RII-10152V/2020|EPI ISL 523995|B.1|Russia|2020-04-26	Europe|hCoV-19/Sweden/20-51737/2020|EPI ISL 510840|B.1|Sweden|2020-05-19	0.0002686672	Europe
Europe|hCoV-19/England/OXON-B4724/2020|EPI ISL 534970|B.1.1|United Kingdom|2020-04-27	Europe|hCoV-19/Sweden/20-51737/2020|EPI ISL 510840|B.1|Sweden|2020-05-19	0.0003694731	Europe
Europe|hCoV-19/Bucuresti/ChVir7244/2020|EPI ISL 467778|B.1.5|Romania|2020-04-27	Europe|hCoV-19/Sweden/20-51737/2020|EPI ISL 510840|B.1|Sweden|2020-05-19	0.0003358639	Europe
Europe|hCoV-19/England/BRIS-1853E90/2020|EPI ISL 492270|B.1.1|United Kingdom|2020-04-27	Europe|hCoV-19/Sweden/20-51737/2020|EPI ISL 510840|B.1|Sweden|2020-05-19	0.0004030519	Europe
Europe|hCoV-19/Sweden/20-51023/2020|EPI ISL 450830|B.1.1.64|Sweden|2020-04-27	Europe|hCoV-19/Sweden/20-51737/2020|EPI ISL 510840|B.1|Sweden|2020-05-19	0.0003022848	Europe
Europe|hCoV-19/Northern Ireland/NIRE-FCE85/2020|EPI ISL 489231|B.1.1|United Kingdom|2020-04-28	Europe|hCoV-19/Sweden/20-51737/2020|EPI ISL 510840|B.1|Sweden|2020-05-19	0.0003695476	Europe
Europe|hCoV-19/Scotland/CVR3251/2020|EPI ISL 449258|B.1.1.1|United Kingdom|2020-04-28	Europe|hCoV-19/Sweden/20-51737/2020|EPI ISL 510840|B.1|Sweden|2020-05-19	0.0004030623	Europe
Europe|hCoV-19/Denmark/ALAB-HH-227/2020|EPI ISL 452075|B.1|Denmark|2020-04-28	Europe|hCoV-19/Sweden/20-51737/2020|EPI ISL 510840|B.1|Sweden|2020-05-19	0.0002686625	Europe
Europe|hCoV-19/Northern Ireland/NIRE-101253/2020|EPI ISL 482115|B.1|United Kingdom|2020-04-28	Europe|hCoV-19/Sweden/20-51737/2020|EPI ISL 510840|B.1|Sweden|2020-05-19	0.0002014928	Europe
Europe|hCoV-19/England/CAMB-1AE908/2020|EPI ISL 524587|B.1.1.1|United Kingdom|2020-04-29	Europe|hCoV-19/Sweden/20-51737/2020|EPI ISL 510840|B.1|Sweden|2020-05-19	0.0005374569	Europe
Europe|hCoV-19/England/CAMB-1AEA50/2020|EPI ISL 524603|B|United Kingdom|2020-04-29	Europe|hCoV-19/Sweden/20-51737/2020|EPI ISL 510840|B.1|Sweden|2020-05-19	0.0007055697	Europe
Europe|hCoV-19/Bosnia and Herzegovina/02-Banja Luka/2020|EPI ISL 462990|B.1.1|Bosnia and Herzegovina|2020-04-29	Europe|hCoV-19/Sweden/20-51737/2020|EPI ISL 510840|B.1|Sweden|2020-05-19	0.0007392457	Europe
Europe|hCoV-19/England/NORT-297F2D/2020|EPI ISL 488153|B.1.1|United Kingdom|2020-04-29	Europe|hCoV-19/Sweden/20-51737/2020|EPI ISL 510840|B.1|Sweden|2020-05-19	0.0004030865	Europe
Europe|hCoV-19/Belgium/UGent-140/2020|EPI ISL 481231|B.1|Belgium|2020-04-29	Europe|hCoV-19/Sweden/20-51737/2020|EPI ISL 510840|B.1|Sweden|2020-05-19	0.0001679017	Europe
Europe|hCoV-19/England/NORW-E9C54/2020|EPI ISL 448357|B.1|United Kingdom|2020-04-30	Europe|hCoV-19/Sweden/20-51737/2020|EPI ISL 510840|B.1|Sweden|2020-05-19	0.0001678931	Europe
Europe|hCoV-19/England/WSFT-25C0DA0/2020|EPI ISL 492909|B.1.1.71|United Kingdom|2020-04-30	Europe|hCoV-19/Sweden/20-51737/2020|EPI ISL 510840|B.1|Sweden|2020-05-19	0.0003694573	Europe
Europe|hCoV-19/England/NORW-EAF4B/2020|EPI ISL 457395|B|United Kingdom|2020-04-30	Europe|hCoV-19/Sweden/20-51737/2020|EPI ISL 510840|B.1|Sweden|2020-05-19	0.0004702601	Europe
Europe|hCoV-19/England/NORW-EAF69/2020|EPI ISL 457397|B|United Kingdom|2020-04-30	Europe|hCoV-19/Sweden/20-51737/2020|EPI ISL 510840|B.1|Sweden|2020-05-19	0.0005374754	Europe
Europe|hCoV-19/England/NORW-E9CEB/2020|EPI ISL 448360|B.1.1.64|United Kingdom|2020-04-30	Europe|hCoV-19/Sweden/20-51737/2020|EPI ISL 510840|B.1|Sweden|2020-05-19	0.0004030865	Europe
Europe|hCoV-19/England/NORW-EB52A/2020|EPI ISL 457440|B.1.1|United Kingdom|2020-05-01	Europe|hCoV-19/Sweden/20-51737/2020|EPI ISL 510840|B.1|Sweden|2020-05-19	0.0003358811	Europe
Europe|hCoV-19/England/NORW-EAE3F/2020|EPI ISL 457383|B.1.1.10|United Kingdom|2020-05-01	Europe|hCoV-19/Sweden/20-51737/2020|EPI ISL 510840|B.1|Sweden|2020-05-19	0.0003358783	Europe
Europe|hCoV-19/Scotland/EDB3892/2020|EPI ISL 439357|B.1.1.4|United Kingdom|2020-05-01	Europe|hCoV-19/Sweden/20-51737/2020|EPI ISL 510840|B.1|Sweden|2020-05-19	0.0004366778	Europe
Europe|hCoV-19/England/OXON-B2049/2020|EPI ISL 479108|B.1.1|United Kingdom|2020-05-01	Europe|hCoV-19/Sweden/20-51737/2020|EPI ISL 510840|B.1|Sweden|2020-05-19	0.0003694573	Europe
Europe|hCoV-19/England/NORW-E9EA9/2020|EPI ISL 448377|B.1|United Kingdom|2020-05-02	Europe|hCoV-19/Sweden/20-51737/2020|EPI ISL 510840|B.1|Sweden|2020-05-19	0.0003358869	Europe
Europe|hCoV-19/Northern Ireland/NIRE-106564/2020|EPI ISL 501050|B.1.1|United Kingdom|2020-05-02	Europe|hCoV-19/Sweden/20-51737/2020|EPI ISL 510840|B.1|Sweden|2020-05-19	0.0003022848	Europe
Europe|hCoV-19/England/OXON-B2CBE/2020|EPI ISL 534805|B.1.1|United Kingdom|2020-05-02	Europe|hCoV-19/Sweden/20-51737/2020|EPI ISL 510840|B.1|Sweden|2020-05-19	0.0003358783	Europe
Europe|hCoV-19/Northern Ireland/NIRE-10634C/2020|EPI ISL 501030|B.1|United Kingdom|2020-05-02	Europe|hCoV-19/Sweden/20-51737/2020|EPI ISL 510840|B.1|Sweden|2020-05-19	0.0001679003	Europe
Europe|hCoV-19/England/NORW-EB34E/2020|EPI ISL 457420|B.1.1|United Kingdom|2020-05-03	Europe|hCoV-19/Sweden/20-51737/2020|EPI ISL 510840|B.1|Sweden|2020-05-19	0.0003358725	Europe
Europe|hCoV-19/England/LIVE-9F26A/2020|EPI ISL 453441|B.1.1|United Kingdom|2020-05-03	Europe|hCoV-19/Sweden/20-51737/2020|EPI ISL 510840|B.1|Sweden|2020-05-19	0.0004030692	Europe
Europe|hCoV-19/England/OXON-B4D31/2020|EPI ISL 535009|B.1|United Kingdom|2020-05-03	Europe|hCoV-19/Sweden/20-51737/2020|EPI ISL 510840|B.1|Sweden|2020-05-19	0.0003694414	Europe
Europe|hCoV-19/England/NORW-E744F/2020|EPI ISL 449036|B.1.1|United Kingdom|2020-05-03	Europe|hCoV-19/Sweden/20-51737/2020|EPI ISL 510840|B.1|Sweden|2020-05-19	0.0004030692	Europe
Europe|hCoV-19/Sweden/20-51275/2020|EPI ISL 510821|B.1|Sweden|2020-05-04	Europe|hCoV-19/Sweden/20-51737/2020|EPI ISL 510840|B.1|Sweden|2020-05-19	0.0003694700	Europe
Europe|hCoV-19/England/BRIS-12D3A9/2020|EPI ISL 481840|B.1.1.1|United Kingdom|2020-05-04	Europe|hCoV-19/Sweden/20-51737/2020|EPI ISL 510840|B.1|Sweden|2020-05-19	0.0004702773	Europe
Europe|hCoV-19/England/NORW-E7737/2020|EPI ISL 449066|B.1.1|United Kingdom|2020-05-04	Europe|hCoV-19/Sweden/20-51737/2020|EPI ISL 510840|B.1|Sweden|2020-05-19	0.0003358639	Europe
Europe|hCoV-19/Russia/Novosibirsk-RII27316S/2020|EPI ISL 507210|B.1|Russia|2020-05-04	Europe|hCoV-19/Sweden/20-51737/2020|EPI ISL 510840|B.1|Sweden|2020-05-19	0.0001678931	Europe
Europe|hCoV-19/England/NORT-291D74/2020|EPI ISL 489153|B.1.1.1|United Kingdom|2020-05-05	Europe|hCoV-19/Sweden/20-51737/2020|EPI ISL 510840|B.1|Sweden|2020-05-19	0.0005711716	Europe
Europe|hCoV-19/Scotland/EDB6009/2020|EPI ISL 487731|B.1.98|United Kingdom|2020-05-05	Europe|hCoV-19/Sweden/20-51737/2020|EPI ISL 510840|B.1|Sweden|2020-05-19	0.0003358697	Europe
Europe|hCoV-19/England/HECH-2599C76/2020|EPI ISL 482079|B.1.1|United Kingdom|2020-05-05	Europe|hCoV-19/Sweden/20-51737/2020|EPI ISL 510840|B.1|Sweden|2020-05-19	0.0003022848	Europe
Europe|hCoV-19/Belgium/rega-0505428/2020|EPI ISL 477001|B.1.1.220|Belgium|2020-05-05	Europe|hCoV-19/Sweden/20-51737/2020|EPI ISL 510840|B.1|Sweden|2020-05-19	0.0003694890	Europe
Europe|hCoV-19/England/NORT-29DD96/2020|EPI ISL 488133|B.1.1|United Kingdom|2020-05-06	Europe|hCoV-19/Sweden/20-51737/2020|EPI ISL 510840|B.1|Sweden|2020-05-19	0.0004030692	Europe
Europe|hCoV-19/Russia/SPE-RII-11688V/2020|EPI ISL 523999|B.1.1|Russia|2020-05-06	Europe|hCoV-19/Sweden/20-51737/2020|EPI ISL 510840|B.1|Sweden|2020-05-19	0.0004367041	Europe
Europe|hCoV-19/Northern Ireland/NIRE-1065FB/2020|EPI ISL 501012|B.1.1|United Kingdom|2020-05-06	Europe|hCoV-19/Sweden/20-51737/2020|EPI ISL 510840|B.1|Sweden|2020-05-19	0.0003358927	Europe
Europe|hCoV-19/England/BRIS-12C568/2020|EPI ISL 469466|B.1.1.1|United Kingdom|2020-05-06	Europe|hCoV-19/Sweden/20-51737/2020|EPI ISL 510840|B.1|Sweden|2020-05-19	0.0004366778	Europe
Europe|hCoV-19/England/PORT-2CFCDA/2020|EPI ISL 461987|B.1.1|United Kingdom|2020-05-07	Europe|hCoV-19/Sweden/20-51737/2020|EPI ISL 510840|B.1|Sweden|2020-05-19	0.0003358783	Europe
Europe|hCoV-19/Belgium/SG-0507420/2020|EPI ISL 462274|B.1.1.1|Belgium|2020-05-07	Europe|hCoV-19/Sweden/20-51737/2020|EPI ISL 510840|B.1|Sweden|2020-05-19	0.0004030623	Europe
Europe|hCoV-19/Latvia/031/2020|EPI ISL 486414|B.1.1.102|Latvia|2020-05-07	Europe|hCoV-19/Sweden/20-51737/2020|EPI ISL 510840|B.1|Sweden|2020-05-19	0.0004702975	Europe
Europe|hCoV-19/England/NORT-2921FF/2020|EPI ISL 489103|B.1.1.1|United Kingdom|2020-05-07	Europe|hCoV-19/Sweden/20-51737/2020|EPI ISL 510840|B.1|Sweden|2020-05-19	0.0004030623	Europe
Europe|hCoV-19/England/NORW-EBDE6/2020|EPI ISL 457511|B.1.201|United Kingdom|2020-05-08	Europe|hCoV-19/Sweden/20-51737/2020|EPI ISL 510840|B.1|Sweden|2020-05-19	0.0003358553	Europe
Europe|hCoV-19/Scotland/EDB4671/2020|EPI ISL 449319|B.1.5|United Kingdom|2020-05-08	Europe|hCoV-19/Sweden/20-51737/2020|EPI ISL 510840|B.1|Sweden|2020-05-19	0.0002350753	Europe
Europe|hCoV-19/England/BRIS-12D6CE/2020|EPI ISL 481787|B.1.1|United Kingdom|2020-05-08	Europe|hCoV-19/Sweden/20-51737/2020|EPI ISL 510840|B.1|Sweden|2020-05-19	0.0003022848	Europe
Europe|hCoV-19/England/NORW-EBCF8/2020|EPI ISL 457500|B.1.201|United Kingdom|2020-05-08	Europe|hCoV-19/Sweden/20-51737/2020|EPI ISL 510840|B.1|Sweden|2020-05-19	0.0002686672	Europe
Europe|hCoV-19/England/NORW-EABDE/2020|EPI ISL 457360|B.1.1|United Kingdom|2020-05-09	Europe|hCoV-19/Sweden/20-51737/2020|EPI ISL 510840|B.1|Sweden|2020-05-19	0.0003022796	Europe
Europe|hCoV-19/England/NORW-EAB38/2020|EPI ISL 457354|B.1.1|United Kingdom|2020-05-09	Europe|hCoV-19/Sweden/20-51737/2020|EPI ISL 510840|B.1|Sweden|2020-05-19	0.0005375031	Europe
Europe|hCoV-19/England/BIRM-5F785/2020|EPI ISL 473328|B.1.1|United Kingdom|2020-05-09	Europe|hCoV-19/Sweden/20-51737/2020|EPI ISL 510840|B.1|Sweden|2020-05-19	0.0004030692	Europe
Europe|hCoV-19/Denmark/ALAB-HH-267/2020|EPI ISL 452098|B.1.5|Denmark|2020-05-09	Europe|hCoV-19/Sweden/20-51737/2020|EPI ISL 510840|B.1|Sweden|2020-05-19	0.0003695104	Europe
Europe|hCoV-19/England/WSFT-25C1A8A/2020|EPI ISL 495093|B.1.1|United Kingdom|2020-05-10	Europe|hCoV-19/Sweden/20-51737/2020|EPI ISL 510840|B.1|Sweden|2020-05-19	0.0004030623	Europe
Europe|hCoV-19/Northern Ireland/NIRE-10686B/2020|EPI ISL 501044|B.1.1|United Kingdom|2020-05-10	Europe|hCoV-19/Sweden/20-51737/2020|EPI ISL 510840|B.1|Sweden|2020-05-19	0.0003358725	Europe
Europe|hCoV-19/England/NORW-EAB47/2020|EPI ISL 457355|B.1.1|United Kingdom|2020-05-10	Europe|hCoV-19/Sweden/20-51737/2020|EPI ISL 510840|B.1|Sweden|2020-05-19	0.0005711078	Europe
Europe|hCoV-19/Sweden/20-14518/2020|EPI ISL 475516|B.1.1|Sweden|2020-05-10	Europe|hCoV-19/Sweden/20-51737/2020|EPI ISL 510840|B.1|Sweden|2020-05-19	0.0002686810	Europe
Europe|hCoV-19/England/QEUH-554C9B/2020|EPI ISL 532143|B.1.1|United Kingdom|2020-05-11	Europe|hCoV-19/Sweden/20-51737/2020|EPI ISL 510840|B.1|Sweden|2020-05-19	0.0003358783	Europe
Europe|hCoV-19/England/BRIS-12C38C/2020|EPI ISL 469417|B.1.1.1|United Kingdom|2020-05-11	Europe|hCoV-19/Sweden/20-51737/2020|EPI ISL 510840|B.1|Sweden|2020-05-19	0.0005039213	Europe
Europe|hCoV-19/England/SHEF-D03B5/2020|EPI ISL 479270|B.1.1.1|United Kingdom|2020-05-11	Europe|hCoV-19/Sweden/20-51737/2020|EPI ISL 510840|B.1|Sweden|2020-05-19	0.0005038997	Europe
Europe|hCoV-19/England/QEUH-556C99/2020|EPI ISL 532206|B.1.1|United Kingdom|2020-05-11	Europe|hCoV-19/Sweden/20-51737/2020|EPI ISL 510840|B.1|Sweden|2020-05-19	0.0003358725	Europe
Europe|hCoV-19/England/NORW-EC802/2020|EPI ISL 457565|B.1|United Kingdom|2020-05-12	Europe|hCoV-19/Sweden/20-51737/2020|EPI ISL 510840|B.1|Sweden|2020-05-19	0.0003022848	Europe
Europe|hCoV-19/Russia/SPE-RII-13784V/2020|EPI ISL 524006|B.1.1|Russia|2020-05-12	Europe|hCoV-19/Sweden/20-51737/2020|EPI ISL 510840|B.1|Sweden|2020-05-19	0.0003358639	Europe
Europe|hCoV-19/Scotland/QEUH-553BEA/2020|EPI ISL 532214|B.1.222|United Kingdom|2020-05-12	Europe|hCoV-19/Sweden/20-51737/2020|EPI ISL 510840|B.1|Sweden|2020-05-19	0.0003358553	Europe
Europe|hCoV-19/England/PORT-2CF6DC/2020|EPI ISL 461975|B.1|United Kingdom|2020-05-12	Europe|hCoV-19/Sweden/20-51737/2020|EPI ISL 510840|B.1|Sweden|2020-05-19	0.0003358408	Europe
Europe|hCoV-19/Wales/PHWC-15DC87/2020|EPI ISL 472769|B.1.1|United Kingdom|2020-05-13	Europe|hCoV-19/Sweden/20-51737/2020|EPI ISL 510840|B.1|Sweden|2020-05-19	0.0003022848	Europe
Europe|hCoV-19/England/QEUH-541EB9/2020|EPI ISL 532165|B.1.1|United Kingdom|2020-05-13	Europe|hCoV-19/Sweden/20-51737/2020|EPI ISL 510840|B.1|Sweden|2020-05-19	0.0003358725	Europe
Europe|hCoV-19/England/MILK-488CBD/2020|EPI ISL 559662|B.1.1.1|United Kingdom|2020-05-13	Europe|hCoV-19/Sweden/20-51737/2020|EPI ISL 510840|B.1|Sweden|2020-05-19	0.0005038477	Europe
Europe|hCoV-19/Bulgaria/15/2020|EPI ISL 480298|B.3|Bulgaria|2020-05-13	Europe|hCoV-19/Sweden/20-51737/2020|EPI ISL 510840|B.1|Sweden|2020-05-19	0.0005038909	Europe
Europe|hCoV-19/England/WSFT-25C0F31/2020|EPI ISL 492857|B.1.1|United Kingdom|2020-05-14	Europe|hCoV-19/Sweden/20-51737/2020|EPI ISL 510840|B.1|Sweden|2020-05-19	0.0004030623	Europe
Europe|hCoV-19/Romania/284508/2020|EPI ISL 455471|B.1.5|Romania|2020-05-14	Europe|hCoV-19/Sweden/20-51737/2020|EPI ISL 510840|B.1|Sweden|2020-05-19	0.0002350793	Europe
Europe|hCoV-19/Sweden/20-51474/2020|EPI ISL 455111|B.1.1|Sweden|2020-05-14	Europe|hCoV-19/Sweden/20-51737/2020|EPI ISL 510840|B.1|Sweden|2020-05-19	0.0003694731	Europe
Europe|hCoV-19/England/BRIS-12BC37/2020|EPI ISL 469355|B.1.1.1|United Kingdom|2020-05-15	Europe|hCoV-19/Sweden/20-51737/2020|EPI ISL 510840|B.1|Sweden|2020-05-19	0.0003694668	Europe
Europe|hCoV-19/Wales/PHWC-15E327/2020|EPI ISL 472805|B.1.1.264|United Kingdom|2020-05-15	Europe|hCoV-19/Sweden/20-51737/2020|EPI ISL 510840|B.1|Sweden|2020-05-19	0.0005375538	Europe
Europe|hCoV-19/England/OXON-B3084/2020|EPI ISL 534836|B.1.1.10|United Kingdom|2020-05-15	Europe|hCoV-19/Sweden/20-51737/2020|EPI ISL 510840|B.1|Sweden|2020-05-19	0.0004366778	Europe
Europe|hCoV-19/England/NORT-28C7AB/2020|EPI ISL 469325|B.1|United Kingdom|2020-05-15	Europe|hCoV-19/Sweden/20-51737/2020|EPI ISL 510840|B.1|Sweden|2020-05-19	0.0001678931	Europe
Europe|hCoV-19/Scotland/CVR3793/2020|EPI ISL 478121|B.1.1.10|United Kingdom|2020-05-16	Europe|hCoV-19/Sweden/20-51737/2020|EPI ISL 510840|B.1|Sweden|2020-05-19	0.0005375307	Europe
Europe|hCoV-19/England/WSFT-25C0FD7/2020|EPI ISL 492838|B.1.1.71|United Kingdom|2020-05-16	Europe|hCoV-19/Sweden/20-51737/2020|EPI ISL 510840|B.1|Sweden|2020-05-19	0.0004030519	Europe
Europe|hCoV-19/Belgium/ULG-10228/2020|EPI ISL 498134|B.1.9|Belgium|2020-05-16	Europe|hCoV-19/Sweden/20-51737/2020|EPI ISL 510840|B.1|Sweden|2020-05-19	0.0003694224	Europe
Europe|hCoV-19/Northern Ireland/NIRE-1069B3/2020|EPI ISL 500964|B.1.1|United Kingdom|2020-05-16	Europe|hCoV-19/Sweden/20-51737/2020|EPI ISL 510840|B.1|Sweden|2020-05-19	0.0003694573	Europe
Europe|hCoV-19/England/BRIS-12B9C7/2020|EPI ISL 469413|B.1.1.1|United Kingdom|2020-05-17	Europe|hCoV-19/Sweden/20-51737/2020|EPI ISL 510840|B.1|Sweden|2020-05-19	0.0005039213	Europe
Europe|hCoV-19/England/BHRT-24B36E2/2020|EPI ISL 528796|B.1.1|United Kingdom|2020-05-17	Europe|hCoV-19/Sweden/20-51737/2020|EPI ISL 510840|B.1|Sweden|2020-05-19	0.0003694857	Europe
Europe|hCoV-19/Wales/PHWC-165DA7/2020|EPI ISL 490800|B.1|United Kingdom|2020-05-17	Europe|hCoV-19/Sweden/20-51737/2020|EPI ISL 510840|B.1|Sweden|2020-05-19	0.0003358553	Europe
Europe|hCoV-19/England/NORW-EC8C6/2020|EPI ISL 457570|B.1.1.10|United Kingdom|2020-05-17	Europe|hCoV-19/Sweden/20-51737/2020|EPI ISL 510840|B.1|Sweden|2020-05-19	0.0004030692	Europe
Europe|hCoV-19/England/BRIS-12B8D9/2020|EPI ISL 469347|B.1.1.1|United Kingdom|2020-05-18	Europe|hCoV-19/Sweden/20-51737/2020|EPI ISL 510840|B.1|Sweden|2020-05-19	0.0004366778	Europe
Europe|hCoV-19/England/HECH-259A097/2020|EPI ISL 482093|B.1.1|United Kingdom|2020-05-18	Europe|hCoV-19/Sweden/20-51737/2020|EPI ISL 510840|B.1|Sweden|2020-05-19	0.0003022718	Europe
Europe|hCoV-19/Northern Ireland/NIRE-106C23/2020|EPI ISL 501063|B.1.1|United Kingdom|2020-05-18	Europe|hCoV-19/Sweden/20-51737/2020|EPI ISL 510840|B.1|Sweden|2020-05-19	0.0003022796	Europe
Europe|hCoV-19/England/NORT-29A8E3/2020|EPI ISL 492453|B.1.1.1|United Kingdom|2020-05-19	Europe|hCoV-19/Sweden/20-51737/2020|EPI ISL 510840|B.1|Sweden|2020-05-19	0.0004366778	Europe
Europe|hCoV-19/England/ALDP-49E07C/2020|EPI ISL 559492|B.1.1|United Kingdom|2020-05-19	Europe|hCoV-19/Sweden/20-51737/2020|EPI ISL 510840|B.1|Sweden|2020-05-19	0.0003358725	Europe
Europe|hCoV-19/Northern Ireland/NIRE-106D02/2020|EPI ISL 501065|B.1.1|United Kingdom|2020-05-19	Europe|hCoV-19/Sweden/20-51737/2020|EPI ISL 510840|B.1|Sweden|2020-05-19	0.0003694890	Europe
Europe|hCoV-19/France/IDF-0372/2020|EPI ISL 406596|B|France|2020-01-23	Europe|hCoV-19/England/OXON-B31DC/2020|EPI ISL 534842|B.1.1|United Kingdom|2020-05-20	0.0005038780	Europe
Europe|hCoV-19/France/IDF-0373/2020|EPI ISL 406597|B|France|2020-01-23	Europe|hCoV-19/England/OXON-B31DC/2020|EPI ISL 534842|B.1.1|United Kingdom|2020-05-20	0.0005040134	Europe
Europe|hCoV-19/France/IDF-0386-islP1/2020|EPI ISL 411219|B|France|2020-01-28	Europe|hCoV-19/England/OXON-B31DC/2020|EPI ISL 534842|B.1.1|United Kingdom|2020-05-20	0.0005038780	Europe
Europe|hCoV-19/Germany/BY-ChVir-929/2020|EPI ISL 406862|B.1|Germany|2020-01-28	Europe|hCoV-19/England/OXON-B31DC/2020|EPI ISL 534842|B.1.1|United Kingdom|2020-05-20	0.0003358495	Europe
Europe|hCoV-19/England/02/2020|EPI ISL 407073|B|United Kingdom|2020-01-29	Europe|hCoV-19/England/OXON-B31DC/2020|EPI ISL 534842|B.1.1|United Kingdom|2020-05-20	0.0006046773	Europe
Europe|hCoV-19/France/IDF-0626/2020|EPI ISL 408431|B|France|2020-01-29	Europe|hCoV-19/England/OXON-B31DC/2020|EPI ISL 534842|B.1.1|United Kingdom|2020-05-20	0.0004702368	Europe
Europe|hCoV-19/France/IDF-0515/2020|EPI ISL 408430|B|France|2020-01-29	Europe|hCoV-19/England/OXON-B31DC/2020|EPI ISL 534842|B.1.1|United Kingdom|2020-05-20	0.0005374569	Europe
Europe|hCoV-19/Italy/LAZ-INMI-SPL1/2020|EPI ISL 412974|B|Italy|2020-01-29	Europe|hCoV-19/England/OXON-B31DC/2020|EPI ISL 534842|B.1.1|United Kingdom|2020-05-20	0.0005038780	Europe
Europe|hCoV-19/Italy/LAZ-INMI1-cs/2020|EPI ISL 410546|B|Italy|2020-01-29	Europe|hCoV-19/England/OXON-B31DC/2020|EPI ISL 534842|B.1.1|United Kingdom|2020-05-20	0.0005039119	Europe
Europe|hCoV-19/Germany/BY-ChVir-1019/2020|EPI ISL 450199|B.1|Germany|2020-01-29	Europe|hCoV-19/England/OXON-B31DC/2020|EPI ISL 534842|B.1.1|United Kingdom|2020-05-20	0.0003694633	Europe
Europe|hCoV-19/Italy/LAZ-INMI1-isl/2020|EPI ISL 410545|B|Italy|2020-01-29	Europe|hCoV-19/England/OXON-B31DC/2020|EPI ISL 534842|B.1.1|United Kingdom|2020-05-20	0.0005038949	Europe
Europe|hCoV-19/England/01/2020|EPI ISL 407071|B|United Kingdom|2020-01-29	Europe|hCoV-19/England/OXON-B31DC/2020|EPI ISL 534842|B.1.1|United Kingdom|2020-05-20	0.0005710779	Europe
Europe|hCoV-19/Finland/1/2020|EPI ISL 407079|B|Finland|2020-01-29	Europe|hCoV-19/England/OXON-B31DC/2020|EPI ISL 534842|B.1.1|United Kingdom|2020-05-20	0.0004390442	Europe
Europe|hCoV-19/Germany/BY-ChVir-1017/2020|EPI ISL 450209|B.1|Germany|2020-01-30	Europe|hCoV-19/England/OXON-B31DC/2020|EPI ISL 534842|B.1.1|United Kingdom|2020-05-20	0.0003358495	Europe
Europe|hCoV-19/Italy/LAZ-INMI2-N/2020|EPI ISL 451302|B|Italy|2020-01-30	Europe|hCoV-19/England/OXON-B31DC/2020|EPI ISL 534842|B.1.1|United Kingdom|2020-05-20	0.0005038780	Europe
Europe|hCoV-19/Sweden/20-02114/2020|EPI ISL 476139|B|Sweden|2020-01-31	Europe|hCoV-19/England/OXON-B31DC/2020|EPI ISL 534842|B.1.1|United Kingdom|2020-05-20	0.0005374707	Europe
Europe|hCoV-19/Germany/BY-ChVir-1433/2020|EPI ISL 450205|B.1|Germany|2020-01	Europe|hCoV-19/England/OXON-B31DC/2020|EPI ISL 534842|B.1.1|United Kingdom|2020-05-20	0.0004030449	Europe
Europe|hCoV-19/Germany/BY-ChVir-1247/2020|EPI ISL 450201|B.1|Germany|2020-01	Europe|hCoV-19/England/OXON-B31DC/2020|EPI ISL 534842|B.1.1|United Kingdom|2020-05-20	0.0003694509	Europe
Europe|hCoV-19/Germany/BY-ChVir-1289/2020|EPI ISL 450203|B.1|Germany|2020-02-01	Europe|hCoV-19/England/OXON-B31DC/2020|EPI ISL 534842|B.1.1|United Kingdom|2020-05-20	0.0003694509	Europe
Europe|hCoV-19/France/IDF-0571/2020|EPI ISL 411218|B|France|2020-02-02	Europe|hCoV-19/England/OXON-B31DC/2020|EPI ISL 534842|B.1.1|United Kingdom|2020-05-20	0.0005374569	Europe
Europe|hCoV-19/Germany/BY-ChVir-1356/2020|EPI ISL 450204|B.1|Germany|2020-02-03	Europe|hCoV-19/England/OXON-B31DC/2020|EPI ISL 534842|B.1.1|United Kingdom|2020-05-20	0.0003694509	Europe
Europe|hCoV-19/Italy/LAZ-INMI2-B/2020|EPI ISL 451301|B|Italy|2020-02-03	Europe|hCoV-19/England/OXON-B31DC/2020|EPI ISL 534842|B.1.1|United Kingdom|2020-05-20	0.0005038780	Europe
Europe|hCoV-19/Belgium/GHB-03021/2020|EPI ISL 407976|A|Belgium|2020-02-03	Europe|hCoV-19/England/OXON-B31DC/2020|EPI ISL 534842|B.1.1|United Kingdom|2020-05-20	0.0005038347	Europe
Europe|hCoV-19/Italy/LAZ-INMI1-N/2020|EPI ISL 451300|B|Italy|2020-02-03	Europe|hCoV-19/England/OXON-B31DC/2020|EPI ISL 534842|B.1.1|United Kingdom|2020-05-20	0.0005375031	Europe
Europe|hCoV-19/England/201040021/2020|EPI ISL 464302|B.1.98|United Kingdom|2020-02-03	Europe|hCoV-19/England/OXON-B31DC/2020|EPI ISL 534842|B.1.1|United Kingdom|2020-05-20	0.0003377555	Europe
Europe|hCoV-19/England/201040024/2020|EPI ISL 464304|B.1.98|United Kingdom|2020-02-03	Europe|hCoV-19/England/OXON-B31DC/2020|EPI ISL 534842|B.1.1|United Kingdom|2020-05-20	0.0003416913	Europe
Europe|hCoV-19/England/201040023/2020|EPI ISL 464303|B.1.5|United Kingdom|2020-02-03	Europe|hCoV-19/England/OXON-B31DC/2020|EPI ISL 534842|B.1.1|United Kingdom|2020-05-20	0.0003101877	Europe
Europe|hCoV-19/Italy/LAZ-INMI1-B2/2020|EPI ISL 451299|B|Italy|2020-02-04	Europe|hCoV-19/England/OXON-B31DC/2020|EPI ISL 534842|B.1.1|United Kingdom|2020-05-20	0.0005742727	Europe
Europe|hCoV-19/England/200641094/2020|EPI ISL 414040|B|United Kingdom|2020-02-05	Europe|hCoV-19/England/OXON-B31DC/2020|EPI ISL 534842|B.1.1|United Kingdom|2020-05-20	0.0004367135	Europe
Europe|hCoV-19/Sweden/01/2020|EPI ISL 411951|B|Sweden|2020-02-07	Europe|hCoV-19/England/OXON-B31DC/2020|EPI ISL 534842|B.1.1|United Kingdom|2020-05-20	0.0006719813	Europe
Europe|hCoV-19/Germany/BY-ChVir-1482/2020|EPI ISL 450207|B.1|Germany|2020-02-07	Europe|hCoV-19/England/OXON-B31DC/2020|EPI ISL 534842|B.1.1|United Kingdom|2020-05-20	0.0003694509	Europe
Europe|hCoV-19/England/200690306/2020|EPI ISL 414043|B|United Kingdom|2020-02-07	Europe|hCoV-19/England/OXON-B31DC/2020|EPI ISL 534842|B.1.1|United Kingdom|2020-05-20	0.0004366989	Europe
Europe|hCoV-19/Germany/BY-ChVir-1483/2020|EPI ISL 450208|B.1|Germany|2020-02-08	Europe|hCoV-19/England/OXON-B31DC/2020|EPI ISL 534842|B.1.1|United Kingdom|2020-05-20	0.0003694509	Europe
Europe|hCoV-19/France/ARA-739/2020|EPI ISL 410486|B|France|2020-02-08	Europe|hCoV-19/England/OXON-B31DC/2020|EPI ISL 534842|B.1.1|United Kingdom|2020-05-20	0.0004374779	Europe
Europe|hCoV-19/England/200690300/2020|EPI ISL 414042|B|United Kingdom|2020-02-08	Europe|hCoV-19/England/OXON-B31DC/2020|EPI ISL 534842|B.1.1|United Kingdom|2020-05-20	0.0004366989	Europe
Europe|hCoV-19/England/200690245/2020|EPI ISL 414041|B|United Kingdom|2020-02-08	Europe|hCoV-19/England/OXON-B31DC/2020|EPI ISL 534842|B.1.1|United Kingdom|2020-05-20	0.0004366989	Europe
Europe|hCoV-19/England/200690756/2020|EPI ISL 414044|B|United Kingdom|2020-02-08	Europe|hCoV-19/England/OXON-B31DC/2020|EPI ISL 534842|B.1.1|United Kingdom|2020-05-20	0.0004367136	Europe
Europe|hCoV-19/England/09c/2020|EPI ISL 412116|B.40|United Kingdom|2020-02-09	Europe|hCoV-19/England/OXON-B31DC/2020|EPI ISL 534842|B.1.1|United Kingdom|2020-05-20	0.0005710926	Europe
Europe|hCoV-19/England/20072030304/2020|EPI ISL 464168|B.40|United Kingdom|2020-02-09	Europe|hCoV-19/England/OXON-B31DC/2020|EPI ISL 534842|B.1.1|United Kingdom|2020-05-20	0.0006047643	Europe
Europe|hCoV-19/Italy/LAZ-INMI1-B1/2020|EPI ISL 451298|B|Italy|2020-02-12	Europe|hCoV-19/England/OXON-B31DC/2020|EPI ISL 534842|B.1.1|United Kingdom|2020-05-20	0.0005375031	Europe
Europe|hCoV-19/England/20078003804/2020|EPI ISL 464169|B.40|United Kingdom|2020-02-13	Europe|hCoV-19/England/OXON-B31DC/2020|EPI ISL 534842|B.1.1|United Kingdom|2020-05-20	0.0006047643	Europe
Europe|hCoV-19/England/20078004004/2020|EPI ISL 464170|B.40|United Kingdom|2020-02-13	Europe|hCoV-19/England/OXON-B31DC/2020|EPI ISL 534842|B.1.1|United Kingdom|2020-05-20	0.0006162149	Europe
Europe|hCoV-19/England/20079000204/2020|EPI ISL 464171|B.40|United Kingdom|2020-02-14	Europe|hCoV-19/England/OXON-B31DC/2020|EPI ISL 534842|B.1.1|United Kingdom|2020-05-20	0.0006144057	Europe
Europe|hCoV-19/England/20079000404/2020|EPI ISL 464172|B.40|United Kingdom|2020-02-14	Europe|hCoV-19/England/OXON-B31DC/2020|EPI ISL 534842|B.1.1|United Kingdom|2020-05-20	0.0005835528	Europe
Europe|hCoV-19/England/20079022704/2020|EPI ISL 464173|B.40|United Kingdom|2020-02-15	Europe|hCoV-19/England/OXON-B31DC/2020|EPI ISL 534842|B.1.1|United Kingdom|2020-05-20	0.0006116705	Europe
Europe|hCoV-19/England/20079022904/2020|EPI ISL 464174|B.40|United Kingdom|2020-02-15	Europe|hCoV-19/England/OXON-B31DC/2020|EPI ISL 534842|B.1.1|United Kingdom|2020-05-20	0.0006145944	Europe
Europe|hCoV-19/England/20168037604/2020|EPI ISL 466615|B.1.1|United Kingdom|2020-02-16	Europe|hCoV-19/England/OXON-B31DC/2020|EPI ISL 534842|B.1.1|United Kingdom|2020-05-20	0.0003022379	Europe
Europe|hCoV-19/England/20080000104/2020|EPI ISL 464175|B.40|United Kingdom|2020-02-16	Europe|hCoV-19/England/OXON-B31DC/2020|EPI ISL 534842|B.1.1|United Kingdom|2020-05-20	0.0006383265	Europe
Europe|hCoV-19/England/20080000204/2020|EPI ISL 464176|B.40|United Kingdom|2020-02-16	Europe|hCoV-19/England/OXON-B31DC/2020|EPI ISL 534842|B.1.1|United Kingdom|2020-05-20	0.0006445857	Europe
Europe|hCoV-19/England/20080000404/2020|EPI ISL 464177|B.40|United Kingdom|2020-02-16	Europe|hCoV-19/England/OXON-B31DC/2020|EPI ISL 534842|B.1.1|United Kingdom|2020-05-20	0.0006114002	Europe
Europe|hCoV-19/England/20084031204/2020|EPI ISL 464178|B.40|United Kingdom|2020-02-18	Europe|hCoV-19/England/OXON-B31DC/2020|EPI ISL 534842|B.1.1|United Kingdom|2020-05-20	0.0006051506	Europe
Europe|hCoV-19/England/20086030304/2020|EPI ISL 464179|B.40|United Kingdom|2020-02-19	Europe|hCoV-19/England/OXON-B31DC/2020|EPI ISL 534842|B.1.1|United Kingdom|2020-05-20	0.0006138608	Europe
Europe|hCoV-19/Italy/LOM-ASST-CDG1/2020|EPI ISL 412973|B.1.5|Italy|2020-02-20	Europe|hCoV-19/England/OXON-B31DC/2020|EPI ISL 534842|B.1.1|United Kingdom|2020-05-20	0.0003022587	Europe
Europe|hCoV-19/England/20088028304/2020|EPI ISL 464180|B.40|United Kingdom|2020-02-20	Europe|hCoV-19/England/OXON-B31DC/2020|EPI ISL 534842|B.1.1|United Kingdom|2020-05-20	0.0006059452	Europe
Europe|hCoV-19/Italy/LOM-ASST-19/2020|EPI ISL 486656|B.1|Italy|2020-02-20	Europe|hCoV-19/England/OXON-B31DC/2020|EPI ISL 534842|B.1.1|United Kingdom|2020-05-20	0.0003488172	Europe
Europe|hCoV-19/Italy/LOM-INMI-5314-B/2020|EPI ISL 451306|B.1.5|Italy|2020-02-21	Europe|hCoV-19/England/OXON-B31DC/2020|EPI ISL 534842|B.1.1|United Kingdom|2020-05-20	0.0003022589	Europe
Europe|hCoV-19/France/HDF-1465/2020|EPI ISL 418218|B.1|France|2020-02-21	Europe|hCoV-19/England/OXON-B31DC/2020|EPI ISL 534842|B.1.1|United Kingdom|2020-05-20	0.0003695193	Europe
Europe|hCoV-19/Italy/LOM-INMI-BG-5825/2020|EPI ISL 460079|B.1|Italy|2020-02-22	Europe|hCoV-19/England/OXON-B31DC/2020|EPI ISL 534842|B.1.1|United Kingdom|2020-05-20	0.0003358581	Europe
Europe|hCoV-19/Italy/PIE-SLL-MS46/2020|EPI ISL 569867|B.1.5|Italy|2020-02-22	Europe|hCoV-19/England/OXON-B31DC/2020|EPI ISL 534842|B.1.1|United Kingdom|2020-05-20	0.0003358581	Europe
Europe|hCoV-19/Italy/LOM-INMI-5925/2020|EPI ISL 460091|B.1.5|Italy|2020-02-22	Europe|hCoV-19/England/OXON-B31DC/2020|EPI ISL 534842|B.1.1|United Kingdom|2020-05-20	0.0003022588	Europe
Europe|hCoV-19/Italy/LOM-ASST-3/2020|EPI ISL 486659|B.1.5|Italy|2020-02-22	Europe|hCoV-19/England/OXON-B31DC/2020|EPI ISL 534842|B.1.1|United Kingdom|2020-05-20	0.0003022690	Europe
Europe|hCoV-19/Italy/EMR-AMVRC-206/2020|EPI ISL 457699|B.1.5|Italy|2020-02-22	Europe|hCoV-19/England/OXON-B31DC/2020|EPI ISL 534842|B.1.1|United Kingdom|2020-05-20	0.0003025433	Europe
Europe|hCoV-19/Italy/LOM-UniMI-L250/2020|EPI ISL 542222|B.1.5|Italy|2020-02-22	Europe|hCoV-19/England/OXON-B31DC/2020|EPI ISL 534842|B.1.1|United Kingdom|2020-05-20	0.0003379811	Europe
Europe|hCoV-19/Italy/LOM-UniMI-L251/2020|EPI ISL 542223|B.1.5|Italy|2020-02-22	Europe|hCoV-19/England/OXON-B31DC/2020|EPI ISL 534842|B.1.1|United Kingdom|2020-05-20	0.0003041693	Europe
Europe|hCoV-19/Italy/LOM-UniMI-L249/2020|EPI ISL 542221|B.1.5|Italy|2020-02-22	Europe|hCoV-19/England/OXON-B31DC/2020|EPI ISL 534842|B.1.1|United Kingdom|2020-05-20	0.0003379724	Europe
Europe|hCoV-19/Italy/LOM-ASST-4/2020|EPI ISL 486660|B.1.5|Italy|2020-02-23	Europe|hCoV-19/England/OXON-B31DC/2020|EPI ISL 534842|B.1.1|United Kingdom|2020-05-20	0.0003022588	Europe
Europe|hCoV-19/Italy/LOM-UniMI-L253/2020|EPI ISL 542225|B.1.5|Italy|2020-02-23	Europe|hCoV-19/England/OXON-B31DC/2020|EPI ISL 534842|B.1.1|United Kingdom|2020-05-20	0.0003036869	Europe
Europe|hCoV-19/Italy/LOM-UniMI-L257/2020|EPI ISL 542228|B.1|Italy|2020-02-23	Europe|hCoV-19/England/OXON-B31DC/2020|EPI ISL 534842|B.1.1|United Kingdom|2020-05-20	0.0003378897	Europe
Europe|hCoV-19/Italy/LOM-UniMI-L230/2020|EPI ISL 542217|B.1.5|Italy|2020-02-23	Europe|hCoV-19/England/OXON-B31DC/2020|EPI ISL 534842|B.1.1|United Kingdom|2020-05-20	0.0003379811	Europe
Europe|hCoV-19/Italy/LOM-UniMI-L254/2020|EPI ISL 542226|B.1.5|Italy|2020-02-23	Europe|hCoV-19/England/OXON-B31DC/2020|EPI ISL 534842|B.1.1|United Kingdom|2020-05-20	0.0003379811	Europe
Europe|hCoV-19/Italy/LOM-UniMI-L256/2020|EPI ISL 542227|B.1.131|Italy|2020-02-23	Europe|hCoV-19/England/OXON-B31DC/2020|EPI ISL 534842|B.1.1|United Kingdom|2020-05-20	0.0003766108	Europe
Europe|hCoV-19/England/20130071804/2020|EPI ISL 423662|B.1.1|United Kingdom|2020-02-23	Europe|hCoV-19/England/OXON-B31DC/2020|EPI ISL 534842|B.1.1|United Kingdom|2020-05-20	0.0002089776	Europe
Europe|hCoV-19/Italy/LOM-INMI-10734/2020|EPI ISL 568579|B.1|Italy|2020-02-24	Europe|hCoV-19/England/OXON-B31DC/2020|EPI ISL 534842|B.1.1|United Kingdom|2020-05-20	0.0003358582	Europe
Europe|hCoV-19/Italy/LOM-UniMI01/2020|EPI ISL 417445|B.1.5|Italy|2020-02-24	Europe|hCoV-19/England/OXON-B31DC/2020|EPI ISL 534842|B.1.1|United Kingdom|2020-05-20	0.0005375585	Europe
Europe|hCoV-19/Italy/LOM-UniMI02/2020|EPI ISL 417446|B.1.5|Italy|2020-02-24	Europe|hCoV-19/England/OXON-B31DC/2020|EPI ISL 534842|B.1.1|United Kingdom|2020-05-20	0.0008403953	Europe
Europe|hCoV-19/Switzerland/TI-SNRCI-29919486/2020|EPI ISL 413996|B.1.5|Switzerland|2020-02-24	Europe|hCoV-19/England/OXON-B31DC/2020|EPI ISL 534842|B.1.1|United Kingdom|2020-05-20	0.0003358581	Europe
Europe|hCoV-19/Italy/LOM-UniMI03/2020|EPI ISL 417447|B.1.5|Italy|2020-02-24	Europe|hCoV-19/England/OXON-B31DC/2020|EPI ISL 534842|B.1.1|United Kingdom|2020-05-20	0.0003022588	Europe
Europe|hCoV-19/Spain/CN-ISCIII-201048/2020|EPI ISL 539531|B.1|Spain|2020-02-24	Europe|hCoV-19/England/OXON-B31DC/2020|EPI ISL 534842|B.1.1|United Kingdom|2020-05-20	0.0006047496	Europe
Europe|hCoV-19/Austria/CeMM0045/2020|EPI ISL 437932|B.1.1|Austria|2020-02-24	Europe|hCoV-19/England/OXON-B31DC/2020|EPI ISL 534842|B.1.1|United Kingdom|2020-05-20	0.0002014822	Europe
Europe|hCoV-19/Italy/LOM-INMI-BG-7158/2020|EPI ISL 460081|B.1.1|Italy|2020-02-24	Europe|hCoV-19/England/OXON-B31DC/2020|EPI ISL 534842|B.1.1|United Kingdom|2020-05-20	0.0002016312	Europe
Europe|hCoV-19/Italy/LOM-UniMI-L267/2020|EPI ISL 542233|B.1.5|Italy|2020-02-24	Europe|hCoV-19/England/OXON-B31DC/2020|EPI ISL 534842|B.1.1|United Kingdom|2020-05-20	0.0003034002	Europe
Europe|hCoV-19/England/20092000704/2020|EPI ISL 464181|B|United Kingdom|2020-02-24	Europe|hCoV-19/England/OXON-B31DC/2020|EPI ISL 534842|B.1.1|United Kingdom|2020-05-20	0.0004709372	Europe
Europe|hCoV-19/England/20092000804/2020|EPI ISL 464182|B|United Kingdom|2020-02-24	Europe|hCoV-19/England/OXON-B31DC/2020|EPI ISL 534842|B.1.1|United Kingdom|2020-05-20	0.0004710958	Europe
Europe|hCoV-19/England/200920118/2020|EPI ISL 485604|B.1|United Kingdom|2020-02-24	Europe|hCoV-19/England/OXON-B31DC/2020|EPI ISL 534842|B.1.1|United Kingdom|2020-05-20	0.0005053934	Europe
Europe|hCoV-19/Italy/PIE-SLL-MS45/2020|EPI ISL 569866|B.1.5|Italy|2020-02-25	Europe|hCoV-19/England/OXON-B31DC/2020|EPI ISL 534842|B.1.1|United Kingdom|2020-05-20	0.0003694572	Europe
Europe|hCoV-19/Italy/LOM-INMI-8058/2020|EPI ISL 460094|B.1|Italy|2020-02-25	Europe|hCoV-19/England/OXON-B31DC/2020|EPI ISL 534842|B.1.1|United Kingdom|2020-05-20	0.0003358581	Europe
Europe|hCoV-19/France/GES-1583-2/2020|EPI ISL 414623|A.2|France|2020-02-25	Europe|hCoV-19/England/OXON-B31DC/2020|EPI ISL 534842|B.1.1|United Kingdom|2020-05-20	0.0007055091	Europe
Europe|hCoV-19/Germany/BW-ChVir-1577/2020|EPI ISL 412912|B.1.1|Germany|2020-02-25	Europe|hCoV-19/England/OXON-B31DC/2020|EPI ISL 534842|B.1.1|United Kingdom|2020-05-20	0.0002353260	Europe
Europe|hCoV-19/Spain/MD-ISCIII-201105/2020|EPI ISL 418251|B.1.5|Spain|2020-02-25	Europe|hCoV-19/England/OXON-B31DC/2020|EPI ISL 534842|B.1.1|United Kingdom|2020-05-20	0.0004037806	Europe
Europe|hCoV-19/England/200960515/2020|EPI ISL 414009|B|United Kingdom|2020-02-25	Europe|hCoV-19/England/OXON-B31DC/2020|EPI ISL 534842|B.1.1|United Kingdom|2020-05-20	0.0005374750	Europe
Europe|hCoV-19/England/20094061404/2020|EPI ISL 464185|B|United Kingdom|2020-02-25	Europe|hCoV-19/England/OXON-B31DC/2020|EPI ISL 534842|B.1.1|United Kingdom|2020-05-20	0.0004702886	Europe
Europe|hCoV-19/England/200940527/2020|EPI ISL 414005|B.40|United Kingdom|2020-02-25	Europe|hCoV-19/England/OXON-B31DC/2020|EPI ISL 534842|B.1.1|United Kingdom|2020-05-20	0.0006047180	Europe
Europe|hCoV-19/Germany/NW-HHU-02-1/2020|EPI ISL 414497|B.3|Germany|2020-02-25	Europe|hCoV-19/England/OXON-B31DC/2020|EPI ISL 534842|B.1.1|United Kingdom|2020-05-20	0.0005039114	Europe
Europe|hCoV-19/England/20094061504/2020|EPI ISL 464186|B|United Kingdom|2020-02-25	Europe|hCoV-19/England/OXON-B31DC/2020|EPI ISL 534842|B.1.1|United Kingdom|2020-05-20	0.0004703360	Europe
Europe|hCoV-19/Italy/LOM-UniMI-L274/2020|EPI ISL 542240|B.1|Italy|2020-02-25	Europe|hCoV-19/England/OXON-B31DC/2020|EPI ISL 534842|B.1.1|United Kingdom|2020-05-20	0.0003716762	Europe
Europe|hCoV-19/England/20098017604/2020|EPI ISL 464195|B.1.5|United Kingdom|2020-02-26	Europe|hCoV-19/England/OXON-B31DC/2020|EPI ISL 534842|B.1.1|United Kingdom|2020-05-20	0.0003358495	Europe
Europe|hCoV-19/Italy/LOM-INMI-9206/2020|EPI ISL 460087|B.1.5|Italy|2020-02-26	Europe|hCoV-19/England/OXON-B31DC/2020|EPI ISL 534842|B.1.1|United Kingdom|2020-05-20	0.0003022588	Europe
Europe|hCoV-19/Italy/LOM-INMI-9214/2020|EPI ISL 460088|B.1.5|Italy|2020-02-26	Europe|hCoV-19/England/OXON-B31DC/2020|EPI ISL 534842|B.1.1|United Kingdom|2020-05-20	0.0003358495	Europe
Europe|hCoV-19/Switzerland/GE-SNRCI-29933895/2020|EPI ISL 413997|B.1.1|Switzerland|2020-02-26	Europe|hCoV-19/England/OXON-B31DC/2020|EPI ISL 534842|B.1.1|United Kingdom|2020-05-20	0.0002350591	Europe
Europe|hCoV-19/France/GES-1583/2020|EPI ISL 414600|A.2|France|2020-02-26	Europe|hCoV-19/England/OXON-B31DC/2020|EPI ISL 534842|B.1.1|United Kingdom|2020-05-20	0.0007055091	Europe
Europe|hCoV-19/Switzerland/ZH-UZH-1000477102/2020|EPI ISL 413019|B|Switzerland|2020-02-26	Europe|hCoV-19/England/OXON-B31DC/2020|EPI ISL 534842|B.1.1|United Kingdom|2020-05-20	0.0006382937	Europe
Europe|hCoV-19/France/NOR-N1620/2020|EPI ISL 414624|B.1.5|France|2020-02-26	Europe|hCoV-19/England/OXON-B31DC/2020|EPI ISL 534842|B.1.1|United Kingdom|2020-05-20	0.0003694509	Europe
Europe|hCoV-19/Italy/LOM-INMI-BG-9209/2020|EPI ISL 460082|B.1.5|Italy|2020-02-26	Europe|hCoV-19/England/OXON-B31DC/2020|EPI ISL 534842|B.1.1|United Kingdom|2020-05-20	0.0003358581	Europe
Europe|hCoV-19/Italy/LOM-INMI-BG-9225/2020|EPI ISL 460083|B.1|Italy|2020-02-26	Europe|hCoV-19/England/OXON-B31DC/2020|EPI ISL 534842|B.1.1|United Kingdom|2020-05-20	0.0003358581	Europe
Europe|hCoV-19/Austria/CeMM0003/2020|EPI ISL 419656|B.1.1|Austria|2020-02-26	Europe|hCoV-19/England/OXON-B31DC/2020|EPI ISL 534842|B.1.1|United Kingdom|2020-05-20	0.0002350652	Europe
Europe|hCoV-19/Italy/LOM-INMI-9675/2020|EPI ISL 460095|B.1.5|Italy|2020-02-26	Europe|hCoV-19/England/OXON-B31DC/2020|EPI ISL 534842|B.1.1|United Kingdom|2020-05-20	0.0003694509	Europe
Europe|hCoV-19/Netherlands/NoordHolland 10001/2020|EPI ISL 454750|B.1.1|Netherlands|2020-02-27	Europe|hCoV-19/England/OXON-B31DC/2020|EPI ISL 534842|B.1.1|United Kingdom|2020-05-20	0.0002350591	Europe
Europe|hCoV-19/Switzerland/BL-SNRCI-29950902/2020|EPI ISL 414021|B.1.1|Switzerland|2020-02-27	Europe|hCoV-19/England/OXON-B31DC/2020|EPI ISL 534842|B.1.1|United Kingdom|2020-05-20	0.0002350591	Europe
Europe|hCoV-19/Germany/NW-HHU-06/2020|EPI ISL 414505|B.3|Germany|2020-02-27	Europe|hCoV-19/England/OXON-B31DC/2020|EPI ISL 534842|B.1.1|United Kingdom|2020-05-20	0.0005038606	Europe
Europe|hCoV-19/Italy/ABR-IZSGC-484/2020|EPI ISL 457749|B.1|Italy|2020-02-27	Europe|hCoV-19/England/OXON-B31DC/2020|EPI ISL 534842|B.1.1|United Kingdom|2020-05-20	0.0003358581	Europe
Europe|hCoV-19/Switzerland/GE-SNRCI-29943121/2020|EPI ISL 414019|B.1.5|Switzerland|2020-02-27	Europe|hCoV-19/England/OXON-B31DC/2020|EPI ISL 534842|B.1.1|United Kingdom|2020-05-20	0.0003358581	Europe
Europe|hCoV-19/England/200990723/2020|EPI ISL 414012|B.1.1|United Kingdom|2020-02-27	Europe|hCoV-19/England/OXON-B31DC/2020|EPI ISL 534842|B.1.1|United Kingdom|2020-05-20	0.0002350652	Europe
Europe|hCoV-19/Sweden/20-04631/2020|EPI ISL 430847|B.4|Sweden|2020-02-27	Europe|hCoV-19/England/OXON-B31DC/2020|EPI ISL 534842|B.1.1|United Kingdom|2020-05-20	0.0006719526	Europe
Europe|hCoV-19/Wales/PHW1/2020|EPI ISL 413555|B.1.5|United Kingdom|2020-02-27	Europe|hCoV-19/England/OXON-B31DC/2020|EPI ISL 534842|B.1.1|United Kingdom|2020-05-20	0.0003022588	Europe
Europe|hCoV-19/Switzerland/GR-HUG-2988/2020|EPI ISL 415698|B.1.1|Switzerland|2020-02-27	Europe|hCoV-19/England/OXON-B31DC/2020|EPI ISL 534842|B.1.1|United Kingdom|2020-05-20	0.0002350592	Europe
Europe|hCoV-19/England/200990660/2020|EPI ISL 414523|B.1.98|United Kingdom|2020-02-27	Europe|hCoV-19/England/OXON-B31DC/2020|EPI ISL 534842|B.1.1|United Kingdom|2020-05-20	0.0003358495	Europe
Europe|hCoV-19/Switzerland/AG-SNRCI-29940361/2020|EPI ISL 413999|B.1.5|Switzerland|2020-02-27	Europe|hCoV-19/England/OXON-B31DC/2020|EPI ISL 534842|B.1.1|United Kingdom|2020-05-20	0.0003694604	Europe
Europe|hCoV-19/Italy/LOM-INMI-BG-11639/2020|EPI ISL 460080|B.1.1|Italy|2020-02-28	Europe|hCoV-19/England/OXON-B31DC/2020|EPI ISL 534842|B.1.1|United Kingdom|2020-05-20	0.0002350652	Europe
Europe|hCoV-19/France/HDF-1645/2020|EPI ISL 418220|B.1|France|2020-02-28	Europe|hCoV-19/England/OXON-B31DC/2020|EPI ISL 534842|B.1.1|United Kingdom|2020-05-20	0.0003694573	Europe
Europe|hCoV-19/Italy/LOM-INMI-11951/2020|EPI ISL 460092|B.1.5|Italy|2020-02-28	Europe|hCoV-19/England/OXON-B31DC/2020|EPI ISL 534842|B.1.1|United Kingdom|2020-05-20	0.0003358581	Europe
Europe|hCoV-19/Austria/CeMM0146/2020|EPI ISL 437994|B.1.1|Austria|2020-02-28	Europe|hCoV-19/England/OXON-B31DC/2020|EPI ISL 534842|B.1.1|United Kingdom|2020-05-20	0.0002350652	Europe
Europe|hCoV-19/Sweden/20-04850/2020|EPI ISL 475545|B.4|Sweden|2020-02-28	Europe|hCoV-19/England/OXON-B31DC/2020|EPI ISL 534842|B.1.1|United Kingdom|2020-05-20	0.0006383154	Europe
Europe|hCoV-19/Netherlands/NoordHolland 10002/2020|EPI ISL 454751|B.1.1|Netherlands|2020-02-28	Europe|hCoV-19/England/OXON-B31DC/2020|EPI ISL 534842|B.1.1|United Kingdom|2020-05-20	0.0003694478	Europe
Europe|hCoV-19/Spain/AN-ISCIII-201257/2020|EPI ISL 455314|B|Spain|2020-02-28	Europe|hCoV-19/England/OXON-B31DC/2020|EPI ISL 534842|B.1.1|United Kingdom|2020-05-20	0.0007392012	Europe
Europe|hCoV-19/Spain/EX-ISCIII-201248/2020|EPI ISL 539558|B|Spain|2020-02-28	Europe|hCoV-19/England/OXON-B31DC/2020|EPI ISL 534842|B.1.1|United Kingdom|2020-05-20	0.0007391059	Europe
Europe|hCoV-19/Denmark/SSI-02/2020|EPI ISL 416143|B.1.5|Denmark|2020-02-28	Europe|hCoV-19/England/OXON-B31DC/2020|EPI ISL 534842|B.1.1|United Kingdom|2020-05-20	0.0003358639	Europe
Europe|hCoV-19/England/20099071804/2020|EPI ISL 464219|B.1|United Kingdom|2020-02-28	Europe|hCoV-19/England/OXON-B31DC/2020|EPI ISL 534842|B.1.1|United Kingdom|2020-05-20	0.0003358581	Europe
Europe|hCoV-19/Italy/LOM-INMI-11550/2020|EPI ISL 460090|B.1.5|Italy|2020-02-28	Europe|hCoV-19/England/OXON-B31DC/2020|EPI ISL 534842|B.1.1|United Kingdom|2020-05-20	0.0003358495	Europe
Europe|hCoV-19/Austria/CeMM0401/2020|EPI ISL 475836|B.1.1|Austria|2020-02-28	Europe|hCoV-19/England/OXON-B31DC/2020|EPI ISL 534842|B.1.1|United Kingdom|2020-05-20	0.0002686510	Europe
Europe|hCoV-19/Italy/LOM-INMI-BS-12256/2020|EPI ISL 460084|B.1.5|Italy|2020-02-29	Europe|hCoV-19/England/OXON-B31DC/2020|EPI ISL 534842|B.1.1|United Kingdom|2020-05-20	0.0003358581	Europe
Europe|hCoV-19/Spain/PV-ISCIII-201385/2020|EPI ISL 455350|A.2|Spain|2020-02-29	Europe|hCoV-19/England/OXON-B31DC/2020|EPI ISL 534842|B.1.1|United Kingdom|2020-05-20	0.0009074041	Europe
Europe|hCoV-19/England/20099068604/2020|EPI ISL 464212|B.4|United Kingdom|2020-02-29	Europe|hCoV-19/England/OXON-B31DC/2020|EPI ISL 534842|B.1.1|United Kingdom|2020-05-20	0.0007392264	Europe
Europe|hCoV-19/Greece/127 HPI/2020|EPI ISL 430469|B.1.5|Greece|2020-02-29	Europe|hCoV-19/England/OXON-B31DC/2020|EPI ISL 534842|B.1.1|United Kingdom|2020-05-20	0.0003022588	Europe
Europe|hCoV-19/France/HDF-1684/2020|EPI ISL 414626|B.1|France|2020-02-29	Europe|hCoV-19/England/OXON-B31DC/2020|EPI ISL 534842|B.1.1|United Kingdom|2020-05-20	0.0003694573	Europe
Europe|hCoV-19/Switzerland/ZH-UZH-1000477797/2020|EPI ISL 413023|B.1.1|Switzerland|2020-02-29	Europe|hCoV-19/England/OXON-B31DC/2020|EPI ISL 534842|B.1.1|United Kingdom|2020-05-20	0.0002686556	Europe
Europe|hCoV-19/Switzerland/GE-HUG-VD0503/2020|EPI ISL 415459|B.1.1|Switzerland|2020-02-29	Europe|hCoV-19/England/OXON-B31DC/2020|EPI ISL 534842|B.1.1|United Kingdom|2020-05-20	0.0002350692	Europe
Europe|hCoV-19/Norway/1493/2020|EPI ISL 417488|B|Norway|2020-02-29	Europe|hCoV-19/England/OXON-B31DC/2020|EPI ISL 534842|B.1.1|United Kingdom|2020-05-20	0.0005375031	Europe
Europe|hCoV-19/Switzerland/AG-HUG-7120/2020|EPI ISL 415457|B.1.1|Switzerland|2020-02-29	Europe|hCoV-19/England/OXON-B31DC/2020|EPI ISL 534842|B.1.1|United Kingdom|2020-05-20	0.0002350591	Europe
Europe|hCoV-19/Belgium/BA-02291/2020|EPI ISL 415159|B.1|Belgium|2020-02-29	Europe|hCoV-19/England/OXON-B31DC/2020|EPI ISL 534842|B.1.1|United Kingdom|2020-05-20	0.0004030519	Europe
Europe|hCoV-19/Czech Republic/ChVir1630/2020|EPI ISL 416742|B.1.5|Czech Republic|2020-02-29	Europe|hCoV-19/England/OXON-B31DC/2020|EPI ISL 534842|B.1.1|United Kingdom|2020-05-20	0.0003022588	Europe
Europe|hCoV-19/England/20099069504/2020|EPI ISL 464215|B.1.98|United Kingdom|2020-02-29	Europe|hCoV-19/England/OXON-B31DC/2020|EPI ISL 534842|B.1.1|United Kingdom|2020-05-20	0.0003358495	Europe
Europe|hCoV-19/Belgium/SH-03014/2020|EPI ISL 415156|B.1.5|Belgium|2020-03-01	Europe|hCoV-19/England/OXON-B31DC/2020|EPI ISL 534842|B.1.1|United Kingdom|2020-05-20	0.0003358639	Europe
Europe|hCoV-19/France/BRE-2334/2020|EPI ISL 416503|B|France|2020-03-01	Europe|hCoV-19/England/OXON-B31DC/2020|EPI ISL 534842|B.1.1|United Kingdom|2020-05-20	0.0006047294	Europe
Europe|hCoV-19/Switzerland/VD-SNRCI-29965615/2020|EPI ISL 414023|B.1.1|Switzerland|2020-03-01	Europe|hCoV-19/England/OXON-B31DC/2020|EPI ISL 534842|B.1.1|United Kingdom|2020-05-20	0.0002350692	Europe
Europe|hCoV-19/Italy/FVG-ICGEB-S1/2020|EPI ISL 417418|B.1.5|Italy|2020-03-01	Europe|hCoV-19/England/OXON-B31DC/2020|EPI ISL 534842|B.1.1|United Kingdom|2020-05-20	0.0003022588	Europe
Europe|hCoV-19/Switzerland/SZ-HUG-1417/2020|EPI ISL 415702|B.1.1|Switzerland|2020-03-02	Europe|hCoV-19/England/OXON-B31DC/2020|EPI ISL 534842|B.1.1|United Kingdom|2020-05-20	0.0002686556	Europe
Europe|hCoV-19/Switzerland/BS-HUG-0914/2020|EPI ISL 415701|B.1.1|Switzerland|2020-03-02	Europe|hCoV-19/England/OXON-B31DC/2020|EPI ISL 534842|B.1.1|United Kingdom|2020-05-20	0.0002350591	Europe
Europe|hCoV-19/Belgium/DB-03023/2020|EPI ISL 416470|B.1|Belgium|2020-03-02	Europe|hCoV-19/England/OXON-B31DC/2020|EPI ISL 534842|B.1.1|United Kingdom|2020-05-20	0.0004366403	Europe
Europe|hCoV-19/Sweden/20-50052/2020|EPI ISL 454868|B.1.1|Sweden|2020-03-02	Europe|hCoV-19/England/OXON-B31DC/2020|EPI ISL 534842|B.1.1|United Kingdom|2020-05-20	0.0002014755	Europe
Europe|hCoV-19/Sweden/20-50104/2020|EPI ISL 454880|B.1.5|Sweden|2020-03-03	Europe|hCoV-19/England/OXON-B31DC/2020|EPI ISL 534842|B.1.1|United Kingdom|2020-05-20	0.0003022588	Europe
Europe|hCoV-19/Denmark/SSI-101/2020|EPI ISL 415646|B.1|Denmark|2020-03-03	Europe|hCoV-19/England/OXON-B31DC/2020|EPI ISL 534842|B.1.1|United Kingdom|2020-05-20	0.0003694573	Europe
Europe|hCoV-19/Sweden/20-50105/2020|EPI ISL 455855|B.1|Sweden|2020-03-03	Europe|hCoV-19/England/OXON-B31DC/2020|EPI ISL 534842|B.1.1|United Kingdom|2020-05-20	0.0003358495	Europe
Europe|hCoV-19/Switzerland/ZH-UZH-1000478309/2020|EPI ISL 524477|B.1.1|Switzerland|2020-03-03	Europe|hCoV-19/England/OXON-B31DC/2020|EPI ISL 534842|B.1.1|United Kingdom|2020-05-20	0.0002014755	Europe
Europe|hCoV-19/Austria/CeMM0157/2020|EPI ISL 438003|B.1.1|Austria|2020-03-04	Europe|hCoV-19/England/OXON-B31DC/2020|EPI ISL 534842|B.1.1|United Kingdom|2020-05-20	0.0002350652	Europe
Europe|hCoV-19/France/NOR-N2223/2020|EPI ISL 416494|B.1.5|France|2020-03-04	Europe|hCoV-19/England/OXON-B31DC/2020|EPI ISL 534842|B.1.1|United Kingdom|2020-05-20	0.0003358581	Europe
Europe|hCoV-19/Spain/AR-ISCIII-201664/2020|EPI ISL 539505|B|Spain|2020-03-04	Europe|hCoV-19/England/OXON-B31DC/2020|EPI ISL 534842|B.1.1|United Kingdom|2020-05-20	0.0005038780	Europe
Europe|hCoV-19/France/HDF-1995/2020|EPI ISL 414638|B.1|France|2020-03-04	Europe|hCoV-19/England/OXON-B31DC/2020|EPI ISL 534842|B.1.1|United Kingdom|2020-05-20	0.0004030519	Europe
Europe|hCoV-19/Sweden/20-08089/2020|EPI ISL 469079|B.1.1|Sweden|2020-03-05	Europe|hCoV-19/England/OXON-B31DC/2020|EPI ISL 534842|B.1.1|United Kingdom|2020-05-20	0.0003022511	Europe
Europe|hCoV-19/Austria/CeMM0161/2020|EPI ISL 438007|B.1.1|Austria|2020-03-05	Europe|hCoV-19/England/OXON-B31DC/2020|EPI ISL 534842|B.1.1|United Kingdom|2020-05-20	0.0003022511	Europe
Europe|hCoV-19/Sweden/20-08084/2020|EPI ISL 454458|B.1.1|Sweden|2020-03-05	Europe|hCoV-19/England/OXON-B31DC/2020|EPI ISL 534842|B.1.1|United Kingdom|2020-05-20	0.0002350592	Europe
Europe|hCoV-19/Scotland/CVR76/2020|EPI ISL 425806|B.1.5|United Kingdom|2020-03-05	Europe|hCoV-19/England/OXON-B31DC/2020|EPI ISL 534842|B.1.1|United Kingdom|2020-05-20	0.0004030656	Europe
Europe|hCoV-19/Sweden/20-08093/2020|EPI ISL 454465|B.1|Sweden|2020-03-06	Europe|hCoV-19/England/OXON-B31DC/2020|EPI ISL 534842|B.1.1|United Kingdom|2020-05-20	0.0004366403	Europe
Europe|hCoV-19/England/20109093606/2020|EPI ISL 417285|B|United Kingdom|2020-03-06	Europe|hCoV-19/England/OXON-B31DC/2020|EPI ISL 534842|B.1.1|United Kingdom|2020-05-20	0.0006047538	Europe
Europe|hCoV-19/Sweden/20-08096/2020|EPI ISL 454468|B.1.1|Sweden|2020-03-06	Europe|hCoV-19/England/OXON-B31DC/2020|EPI ISL 534842|B.1.1|United Kingdom|2020-05-20	0.0002686556	Europe
Europe|hCoV-19/England/SHEF-BFCEE/2020|EPI ISL 416733|B.39|United Kingdom|2020-03-07	Europe|hCoV-19/England/OXON-B31DC/2020|EPI ISL 534842|B.1.1|United Kingdom|2020-05-20	0.0006383101	Europe
Europe|hCoV-19/Sweden/20-50238/2020|EPI ISL 455880|B.1.1|Sweden|2020-03-07	Europe|hCoV-19/England/OXON-B31DC/2020|EPI ISL 534842|B.1.1|United Kingdom|2020-05-20	0.0003358409	Europe
Europe|hCoV-19/Sweden/20-50220/2020|EPI ISL 454890|B.1.1|Sweden|2020-03-07	Europe|hCoV-19/England/OXON-B31DC/2020|EPI ISL 534842|B.1.1|United Kingdom|2020-05-20	0.0002686441	Europe
Europe|hCoV-19/Austria/CeMM0168/2020|EPI ISL 438013|B.1.1|Austria|2020-03-07	Europe|hCoV-19/England/OXON-B31DC/2020|EPI ISL 534842|B.1.1|United Kingdom|2020-05-20	0.0002350652	Europe
Europe|hCoV-19/Denmark/ALAB-SSI-138/2020|EPI ISL 437650|B.1|Denmark|2020-03-08	Europe|hCoV-19/England/OXON-B31DC/2020|EPI ISL 534842|B.1.1|United Kingdom|2020-05-20	0.0004702773	Europe
Europe|hCoV-19/Ireland/CO-NVRL-22361/2020|EPI ISL 418580|B.1.1|Ireland|2020-03-08	Europe|hCoV-19/England/OXON-B31DC/2020|EPI ISL 534842|B.1.1|United Kingdom|2020-05-20	0.0002686579	Europe
Europe|hCoV-19/Sweden/20-08179/2020|EPI ISL 455845|B.1|Sweden|2020-03-08	Europe|hCoV-19/England/OXON-B31DC/2020|EPI ISL 534842|B.1.1|United Kingdom|2020-05-20	0.0004030692	Europe
Europe|hCoV-19/Austria/CeMM0176/2020|EPI ISL 438019|B.1.1|Austria|2020-03-08	Europe|hCoV-19/England/OXON-B31DC/2020|EPI ISL 534842|B.1.1|United Kingdom|2020-05-20	0.0002350652	Europe
Europe|hCoV-19/Iceland/82/2020|EPI ISL 417867|B.1.1|Iceland|2020-03-09	Europe|hCoV-19/England/OXON-B31DC/2020|EPI ISL 534842|B.1.1|United Kingdom|2020-05-20	0.0002686441	Europe
Europe|hCoV-19/England/201160912/2020|EPI ISL 464807|B|United Kingdom|2020-03-09	Europe|hCoV-19/England/OXON-B31DC/2020|EPI ISL 534842|B.1.1|United Kingdom|2020-05-20	0.0006383211	Europe
Europe|hCoV-19/Spain/GA-ISCIII-201794/2020|EPI ISL 539563|A.2|Spain|2020-03-09	Europe|hCoV-19/England/OXON-B31DC/2020|EPI ISL 534842|B.1.1|United Kingdom|2020-05-20	0.0006768649	Europe
Europe|hCoV-19/Denmark/ALAB-SSI-1268/2020|EPI ISL 444838|B.1|Denmark|2020-03-09	Europe|hCoV-19/England/OXON-B31DC/2020|EPI ISL 534842|B.1.1|United Kingdom|2020-05-20	0.0004030519	Europe
Europe|hCoV-19/Northern Ireland/NIRE-1023D7/2020|EPI ISL 441410|B.1.1|United Kingdom|2020-03-10	Europe|hCoV-19/England/OXON-B31DC/2020|EPI ISL 534842|B.1.1|United Kingdom|2020-05-20	0.0002014755	Europe
Europe|hCoV-19/Sweden/20-50234/2020|EPI ISL 429157|B.1.1|Sweden|2020-03-10	Europe|hCoV-19/England/OXON-B31DC/2020|EPI ISL 534842|B.1.1|United Kingdom|2020-05-20	0.0002350692	Europe
Europe|hCoV-19/Netherlands/GE-RIVM-10095/2020|EPI ISL 547461|B.1|Netherlands|2020-03-10	Europe|hCoV-19/England/OXON-B31DC/2020|EPI ISL 534842|B.1.1|United Kingdom|2020-05-20	0.0003358639	Europe
Europe|hCoV-19/Sweden/20-08129/2020|EPI ISL 454444|B.1.1|Sweden|2020-03-10	Europe|hCoV-19/England/OXON-B31DC/2020|EPI ISL 534842|B.1.1|United Kingdom|2020-05-20	0.0002686441	Europe
Europe|hCoV-19/Germany/NW-HHU-14/2020|EPI ISL 417459|B.3|Germany|2020-03-11	Europe|hCoV-19/England/OXON-B31DC/2020|EPI ISL 534842|B.1.1|United Kingdom|2020-05-20	0.0005038606	Europe
Europe|hCoV-19/Greece/251 32400/2020|EPI ISL 437901|B.1.1|Greece|2020-03-11	Europe|hCoV-19/England/OXON-B31DC/2020|EPI ISL 534842|B.1.1|United Kingdom|2020-05-20	0.0002350652	Europe
Europe|hCoV-19/England/201161462/2020|EPI ISL 464843|B.1.5|United Kingdom|2020-03-11	Europe|hCoV-19/England/OXON-B31DC/2020|EPI ISL 534842|B.1.1|United Kingdom|2020-05-20	0.0003694667	Europe
Europe|hCoV-19/Scotland/CVR29/2020|EPI ISL 425758|B.1|United Kingdom|2020-03-11	Europe|hCoV-19/England/OXON-B31DC/2020|EPI ISL 534842|B.1.1|United Kingdom|2020-05-20	0.0004366778	Europe
Europe|hCoV-19/France/GES-2720/2020|EPI ISL 420039|B.1.5|France|2020-03-12	Europe|hCoV-19/England/OXON-B31DC/2020|EPI ISL 534842|B.1.1|United Kingdom|2020-05-20	0.0003358495	Europe
Europe|hCoV-19/Spain/AN-IBV-006080/2020|EPI ISL 510424|B.1.5|Spain|2020-03-12	Europe|hCoV-19/England/OXON-B31DC/2020|EPI ISL 534842|B.1.1|United Kingdom|2020-05-20	0.0003694604	Europe
Europe|hCoV-19/England/201180001/2020|EPI ISL 464874|B.1.5|United Kingdom|2020-03-12	Europe|hCoV-19/England/OXON-B31DC/2020|EPI ISL 534842|B.1.1|United Kingdom|2020-05-20	0.0003358495	Europe
Europe|hCoV-19/Netherlands/Utrecht 10038/2020|EPI ISL 454787|B.1.1.1|Netherlands|2020-03-12	Europe|hCoV-19/England/OXON-B31DC/2020|EPI ISL 534842|B.1.1|United Kingdom|2020-05-20	0.0003694256	Europe
Europe|hCoV-19/Switzerland/BS-UHB-42189866/2020|EPI ISL 528055|B|Switzerland|2020-03-13	Europe|hCoV-19/England/OXON-B31DC/2020|EPI ISL 534842|B.1.1|United Kingdom|2020-05-20	0.0004366402	Europe
Europe|hCoV-19/England/LOND-1260476/2020|EPI ISL 524665|A.2|United Kingdom|2020-03-13	Europe|hCoV-19/England/OXON-B31DC/2020|EPI ISL 534842|B.1.1|United Kingdom|2020-05-20	0.0006719007	Europe
Europe|hCoV-19/Moldova/ChVir7768/2020|EPI ISL 523960|B.1.5|Moldova|2020-03-13	Europe|hCoV-19/England/OXON-B31DC/2020|EPI ISL 534842|B.1.1|United Kingdom|2020-05-20	0.0003358639	Europe
Europe|hCoV-19/Scotland/CVR20/2020|EPI ISL 425730|B|United Kingdom|2020-03-13	Europe|hCoV-19/England/OXON-B31DC/2020|EPI ISL 534842|B.1.1|United Kingdom|2020-05-20	0.0004366402	Europe
Europe|hCoV-19/Switzerland/GE-SNRCI-6852/2020|EPI ISL 548180|B.1.5|Switzerland|2020-03-14	Europe|hCoV-19/England/OXON-B31DC/2020|EPI ISL 534842|B.1.1|United Kingdom|2020-05-20	0.0003694509	Europe
Europe|hCoV-19/France/ARA-08938/2020|EPI ISL 508876|B.1|France|2020-03-14	Europe|hCoV-19/England/OXON-B31DC/2020|EPI ISL 534842|B.1.1|United Kingdom|2020-05-20	0.0003694573	Europe
Europe|hCoV-19/England/20119031304/2020|EPI ISL 465043|B.1|United Kingdom|2020-03-14	Europe|hCoV-19/England/OXON-B31DC/2020|EPI ISL 534842|B.1.1|United Kingdom|2020-05-20	0.0003358495	Europe
Europe|hCoV-19/Switzerland/BS-UHB-42190622/2020|EPI ISL 528074|B.1|Switzerland|2020-03-14	Europe|hCoV-19/England/OXON-B31DC/2020|EPI ISL 534842|B.1.1|United Kingdom|2020-05-20	0.0004366291	Europe
Europe|hCoV-19/Luxembourg/LNS0366116/2020|EPI ISL 419564|B.1.94|Luxembourg|2020-03-15	Europe|hCoV-19/England/OXON-B31DC/2020|EPI ISL 534842|B.1.1|United Kingdom|2020-05-20	0.0004030622	Europe
Europe|hCoV-19/Spain/PV-IBV-001500/2020|EPI ISL 467152|B.1.5|Spain|2020-03-15	Europe|hCoV-19/England/OXON-B31DC/2020|EPI ISL 534842|B.1.1|United Kingdom|2020-05-20	0.0004030726	Europe
Europe|hCoV-19/Switzerland/ZH-UZH-1000482983/2020|EPI ISL 508865|B.1|Switzerland|2020-03-15	Europe|hCoV-19/England/OXON-B31DC/2020|EPI ISL 534842|B.1.1|United Kingdom|2020-05-20	0.0003694414	Europe
Europe|hCoV-19/England/LOND-124D0A8/2020|EPI ISL 507052|B.1.1|United Kingdom|2020-03-15	Europe|hCoV-19/England/OXON-B31DC/2020|EPI ISL 534842|B.1.1|United Kingdom|2020-05-20	0.0002350592	Europe
Europe|hCoV-19/Switzerland/BS-UHB-42193780/2020|EPI ISL 528151|B.1.1|Switzerland|2020-03-16	Europe|hCoV-19/England/OXON-B31DC/2020|EPI ISL 534842|B.1.1|United Kingdom|2020-05-20	0.0002686441	Europe
Europe|hCoV-19/Austria/CeMM0221/2020|EPI ISL 438055|B.1.5|Austria|2020-03-16	Europe|hCoV-19/England/OXON-B31DC/2020|EPI ISL 534842|B.1.1|United Kingdom|2020-05-20	0.0003694667	Europe
Europe|hCoV-19/Spain/CT-IBV-003167/2020|EPI ISL 510263|B.1|Spain|2020-03-16	Europe|hCoV-19/England/OXON-B31DC/2020|EPI ISL 534842|B.1.1|United Kingdom|2020-05-20	0.0004030622	Europe
Europe|hCoV-19/Spain/PV-IBV-001455/2020|EPI ISL 467145|B.1|Spain|2020-03-17	Europe|hCoV-19/England/OXON-B31DC/2020|EPI ISL 534842|B.1.1|United Kingdom|2020-05-20	0.0004702571	Europe
Europe|hCoV-19/France/GES-2843/2020|EPI ISL 420045|B.1|France|2020-03-17	Europe|hCoV-19/England/OXON-B31DC/2020|EPI ISL 534842|B.1.1|United Kingdom|2020-05-20	0.0005038651	Europe
Europe|hCoV-19/Luxembourg/LNS2299410/2020|EPI ISL 421745|B.1|Luxembourg|2020-03-17	Europe|hCoV-19/England/OXON-B31DC/2020|EPI ISL 534842|B.1.1|United Kingdom|2020-05-20	0.0003694414	Europe
Europe|hCoV-19/Luxembourg/LNS3404815/2020|EPI ISL 421738|B.1|Luxembourg|2020-03-17	Europe|hCoV-19/England/OXON-B31DC/2020|EPI ISL 534842|B.1.1|United Kingdom|2020-05-20	0.0004366590	Europe
Europe|hCoV-19/England/NORT-281797/2020|EPI ISL 488818|B.1.1|United Kingdom|2020-03-18	Europe|hCoV-19/England/OXON-B31DC/2020|EPI ISL 534842|B.1.1|United Kingdom|2020-05-20	0.0002350692	Europe
Europe|hCoV-19/Poland/Wro-02/2020|EPI ISL 437625|A.2|Poland|2020-03-18	Europe|hCoV-19/England/OXON-B31DC/2020|EPI ISL 534842|B.1.1|United Kingdom|2020-05-20	0.0006719007	Europe
Europe|hCoV-19/Luxembourg/LNS0158952/2020|EPI ISL 417534|B.1|Luxembourg|2020-03-18	Europe|hCoV-19/England/OXON-B31DC/2020|EPI ISL 534842|B.1.1|United Kingdom|2020-05-20	0.0004030519	Europe
Europe|hCoV-19/Iceland/310/2020|EPI ISL 417639|B.1.5|Iceland|2020-03-18	Europe|hCoV-19/England/OXON-B31DC/2020|EPI ISL 534842|B.1.1|United Kingdom|2020-05-20	0.0004030796	Europe
Europe|hCoV-19/Germany/BY-UHR-3ZK/2020|EPI ISL 513300|B.1|Germany|2020-03-19	Europe|hCoV-19/England/OXON-B31DC/2020|EPI ISL 534842|B.1.1|United Kingdom|2020-05-20	0.0003694573	Europe
Europe|hCoV-19/England/EKHU-260EF54/2020|EPI ISL 501614|B.1|United Kingdom|2020-03-19	Europe|hCoV-19/England/OXON-B31DC/2020|EPI ISL 534842|B.1.1|United Kingdom|2020-05-20	0.0003358639	Europe
Europe|hCoV-19/Luxembourg/LNS9984061/2020|EPI ISL 429724|B.1.5|Luxembourg|2020-03-19	Europe|hCoV-19/England/OXON-B31DC/2020|EPI ISL 534842|B.1.1|United Kingdom|2020-05-20	0.0004366403	Europe
Europe|hCoV-19/England/20128000604/2020|EPI ISL 423918|A.2|United Kingdom|2020-03-19	Europe|hCoV-19/England/OXON-B31DC/2020|EPI ISL 534842|B.1.1|United Kingdom|2020-05-20	0.0007727628	Europe
Europe|hCoV-19/England/LEED-2A8633/2020|EPI ISL 539131|B.1.1|United Kingdom|2020-03-20	Europe|hCoV-19/England/OXON-B31DC/2020|EPI ISL 534842|B.1.1|United Kingdom|2020-05-20	0.0002350692	Europe
Europe|hCoV-19/France/IDF-3163/2020|EPI ISL 420058|B.1.356|France|2020-03-20	Europe|hCoV-19/England/OXON-B31DC/2020|EPI ISL 534842|B.1.1|United Kingdom|2020-05-20	0.0004366478	Europe
Europe|hCoV-19/Spain/VC-FISABIO-79/2020|EPI ISL 425203|B.1|Spain|2020-03-20	Europe|hCoV-19/England/OXON-B31DC/2020|EPI ISL 534842|B.1.1|United Kingdom|2020-05-20	0.0005710588	Europe
Europe|hCoV-19/Scotland/CVR278/2020|EPI ISL 433279|B.40|United Kingdom|2020-03-20	Europe|hCoV-19/England/OXON-B31DC/2020|EPI ISL 534842|B.1.1|United Kingdom|2020-05-20	0.0006383265	Europe
Europe|hCoV-19/England/LIVE-A57AE/2020|EPI ISL 500150|B.1|United Kingdom|2020-03-21	Europe|hCoV-19/England/OXON-B31DC/2020|EPI ISL 534842|B.1.1|United Kingdom|2020-05-20	0.0004030519	Europe
Europe|hCoV-19/Spain/NC-IBV-001416/2020|EPI ISL 452485|B.1.5|Spain|2020-03-21	Europe|hCoV-19/England/OXON-B31DC/2020|EPI ISL 534842|B.1.1|United Kingdom|2020-05-20	0.0003694667	Europe
Europe|hCoV-19/France/IDF-3165/2020|EPI ISL 420059|B.1.5|France|2020-03-21	Europe|hCoV-19/England/OXON-B31DC/2020|EPI ISL 534842|B.1.1|United Kingdom|2020-05-20	0.0003694509	Europe
Europe|hCoV-19/England/NORT-281894/2020|EPI ISL 488811|B.3|United Kingdom|2020-03-21	Europe|hCoV-19/England/OXON-B31DC/2020|EPI ISL 534842|B.1.1|United Kingdom|2020-05-20	0.0006383154	Europe
Europe|hCoV-19/Spain/VC-FISABIO-110/2020|EPI ISL 436205|B.1.5|Spain|2020-03-22	Europe|hCoV-19/England/OXON-B31DC/2020|EPI ISL 534842|B.1.1|United Kingdom|2020-05-20	0.0003694509	Europe
Europe|hCoV-19/Belgium/MT-0322411/2020|EPI ISL 462265|B.1.8|Belgium|2020-03-22	Europe|hCoV-19/England/OXON-B31DC/2020|EPI ISL 534842|B.1.1|United Kingdom|2020-05-20	0.0004030449	Europe
Europe|hCoV-19/Switzerland/BS-UHB-42202147/2020|EPI ISL 528319|B.1.8|Switzerland|2020-03-22	Europe|hCoV-19/England/OXON-B31DC/2020|EPI ISL 534842|B.1.1|United Kingdom|2020-05-20	0.0004030449	Europe
Europe|hCoV-19/Switzerland/GE-HUG-0636/2020|EPI ISL 429199|B.1|Switzerland|2020-03-22	Europe|hCoV-19/England/OXON-B31DC/2020|EPI ISL 534842|B.1.1|United Kingdom|2020-05-20	0.0004030692	Europe
Europe|hCoV-19/Hungary/MBL-002/2020|EPI ISL 435420|B.1.5|Hungary|2020-03-23	Europe|hCoV-19/England/OXON-B31DC/2020|EPI ISL 534842|B.1.1|United Kingdom|2020-05-20	0.0003694604	Europe
Europe|hCoV-19/Belgium/EBN-0323116/2020|EPI ISL 420373|B.1|Belgium|2020-03-23	Europe|hCoV-19/England/OXON-B31DC/2020|EPI ISL 534842|B.1.1|United Kingdom|2020-05-20	0.0003694414	Europe
Europe|hCoV-19/France/ARA-12630/2020|EPI ISL 420613|B.1|France|2020-03-23	Europe|hCoV-19/England/OXON-B31DC/2020|EPI ISL 534842|B.1.1|United Kingdom|2020-05-20	0.0004366778	Europe
Europe|hCoV-19/England/LOND-124D1C3/2020|EPI ISL 507064|B.3|United Kingdom|2020-03-23	Europe|hCoV-19/England/OXON-B31DC/2020|EPI ISL 534842|B.1.1|United Kingdom|2020-05-20	0.0005038606	Europe
Europe|hCoV-19/England/LIVE-A9C14/2020|EPI ISL 517338|B.1|United Kingdom|2020-03-24	Europe|hCoV-19/England/OXON-B31DC/2020|EPI ISL 534842|B.1.1|United Kingdom|2020-05-20	0.0004702854	Europe
Europe|hCoV-19/England/OXON-B3585/2020|EPI ISL 534867|B.1.1|United Kingdom|2020-03-24	Europe|hCoV-19/England/OXON-B31DC/2020|EPI ISL 534842|B.1.1|United Kingdom|2020-05-20	0.0002350692	Europe
Europe|hCoV-19/Belgium/DME-0324135/2020|EPI ISL 420392|B.38|Belgium|2020-03-24	Europe|hCoV-19/England/OXON-B31DC/2020|EPI ISL 534842|B.1.1|United Kingdom|2020-05-20	0.0006383264	Europe
Europe|hCoV-19/Belgium/MS-0324134/2020|EPI ISL 420391|B.1|Belgium|2020-03-24	Europe|hCoV-19/England/OXON-B31DC/2020|EPI ISL 534842|B.1.1|United Kingdom|2020-05-20	0.0003694573	Europe
Europe|hCoV-19/England/SHEF-C050D/2020|EPI ISL 420233|B.1|United Kingdom|2020-03-25	Europe|hCoV-19/England/OXON-B31DC/2020|EPI ISL 534842|B.1.1|United Kingdom|2020-05-20	0.0004030623	Europe
Europe|hCoV-19/England/NORT-284B89/2020|EPI ISL 488675|B.1.1.1|United Kingdom|2020-03-25	Europe|hCoV-19/England/OXON-B31DC/2020|EPI ISL 534842|B.1.1|United Kingdom|2020-05-20	0.0003358409	Europe
Europe|hCoV-19/Belgium/UGent-8/2020|EPI ISL 425052|B.1.1.75|Belgium|2020-03-25	Europe|hCoV-19/England/OXON-B31DC/2020|EPI ISL 534842|B.1.1|United Kingdom|2020-05-20	0.0003022303	Europe
Europe|hCoV-19/England/LIVE-A9054/2020|EPI ISL 517252|B.1.98|United Kingdom|2020-03-25	Europe|hCoV-19/England/OXON-B31DC/2020|EPI ISL 534842|B.1.1|United Kingdom|2020-05-20	0.0003358495	Europe
Europe|hCoV-19/Spain/VC-FISABIO-551/2020|EPI ISL 447493|B.1|Spain|2020-03-26	Europe|hCoV-19/England/OXON-B31DC/2020|EPI ISL 534842|B.1.1|United Kingdom|2020-05-20	0.0003694667	Europe
Europe|hCoV-19/Scotland/CVR752/2020|EPI ISL 433334|B.1|United Kingdom|2020-03-26	Europe|hCoV-19/England/OXON-B31DC/2020|EPI ISL 534842|B.1.1|United Kingdom|2020-05-20	0.0004030519	Europe
Europe|hCoV-19/Belgium/RR-0326315/2020|EPI ISL 462169|B.1|Belgium|2020-03-26	Europe|hCoV-19/England/OXON-B31DC/2020|EPI ISL 534842|B.1.1|United Kingdom|2020-05-20	0.0003694573	Europe
Europe|hCoV-19/Sweden/20-50482/2020|EPI ISL 475142|B.1|Sweden|2020-03-26	Europe|hCoV-19/England/OXON-B31DC/2020|EPI ISL 534842|B.1.1|United Kingdom|2020-05-20	0.0004366853	Europe
Europe|hCoV-19/Hungary/SRC-00620/2020|EPI ISL 435416|B.3|Hungary|2020-03-27	Europe|hCoV-19/England/OXON-B31DC/2020|EPI ISL 534842|B.1.1|United Kingdom|2020-05-20	0.0007055939	Europe
Europe|hCoV-19/England/SHEF-C0321/2020|EPI ISL 420181|B.1.1.1|United Kingdom|2020-03-27	Europe|hCoV-19/England/OXON-B31DC/2020|EPI ISL 534842|B.1.1|United Kingdom|2020-05-20	0.0003358409	Europe
Europe|hCoV-19/Austria/CeMM0572/2020|EPI ISL 475921|B.1.160.1|Austria|2020-03-27	Europe|hCoV-19/England/OXON-B31DC/2020|EPI ISL 534842|B.1.1|United Kingdom|2020-05-20	0.0004702854	Europe
Europe|hCoV-19/Scotland/EDB283/2020|EPI ISL 425963|B.1.147|United Kingdom|2020-03-27	Europe|hCoV-19/England/OXON-B31DC/2020|EPI ISL 534842|B.1.1|United Kingdom|2020-05-20	0.0003358495	Europe
Europe|hCoV-19/Scotland/EDB328/2020|EPI ISL 433198|B|United Kingdom|2020-03-28	Europe|hCoV-19/England/OXON-B31DC/2020|EPI ISL 534842|B.1.1|United Kingdom|2020-05-20	0.0004366402	Europe
Europe|hCoV-19/England/SHEF-C028E/2020|EPI ISL 420194|B.1.1|United Kingdom|2020-03-28	Europe|hCoV-19/England/OXON-B31DC/2020|EPI ISL 534842|B.1.1|United Kingdom|2020-05-20	0.0002350592	Europe
Europe|hCoV-19/Iceland/568/2020|EPI ISL 424588|B.1.5|Iceland|2020-03-28	Europe|hCoV-19/England/OXON-B31DC/2020|EPI ISL 534842|B.1.1|United Kingdom|2020-05-20	0.0004030726	Europe
Europe|hCoV-19/England/20144023004/2020|EPI ISL 465993|B.1.1|United Kingdom|2020-03-28	Europe|hCoV-19/England/OXON-B31DC/2020|EPI ISL 534842|B.1.1|United Kingdom|2020-05-20	0.0003694319	Europe
Europe|hCoV-19/Belgium/Rega-0329245/2020|EPI ISL 458215|B.1|Belgium|2020-03-29	Europe|hCoV-19/England/OXON-B31DC/2020|EPI ISL 534842|B.1.1|United Kingdom|2020-05-20	0.0004030622	Europe
Europe|hCoV-19/England/NORT-294F4E/2020|EPI ISL 488593|B.1.5|United Kingdom|2020-03-29	Europe|hCoV-19/England/OXON-B31DC/2020|EPI ISL 534842|B.1.1|United Kingdom|2020-05-20	0.0003358581	Europe
Europe|hCoV-19/England/CAMB-74711/2020|EPI ISL 425327|B.1|United Kingdom|2020-03-29	Europe|hCoV-19/England/OXON-B31DC/2020|EPI ISL 534842|B.1.1|United Kingdom|2020-05-20	0.0003358639	Europe
Europe|hCoV-19/Belgium/Rega-0329217/2020|EPI ISL 458187|B.1.1|Belgium|2020-03-29	Europe|hCoV-19/England/OXON-B31DC/2020|EPI ISL 534842|B.1.1|United Kingdom|2020-05-20	0.0002686441	Europe
Europe|hCoV-19/England/CAMB-7375E/2020|EPI ISL 425232|B.1.1|United Kingdom|2020-03-30	Europe|hCoV-19/England/OXON-B31DC/2020|EPI ISL 534842|B.1.1|United Kingdom|2020-05-20	0.0003022303	Europe
Europe|hCoV-19/France/CVL-8265/2020|EPI ISL 560570|B.1.1|France|2020-03-30	Europe|hCoV-19/England/OXON-B31DC/2020|EPI ISL 534842|B.1.1|United Kingdom|2020-05-20	0.0003358409	Europe
Europe|hCoV-19/Scotland/EDB409/2020|EPI ISL 426001|B.40|United Kingdom|2020-03-30	Europe|hCoV-19/England/OXON-B31DC/2020|EPI ISL 534842|B.1.1|United Kingdom|2020-05-20	0.0006383101	Europe
Europe|hCoV-19/Hungary/SRC-00827/2020|EPI ISL 435414|B.1|Hungary|2020-03-30	Europe|hCoV-19/England/OXON-B31DC/2020|EPI ISL 534842|B.1.1|United Kingdom|2020-05-20	0.0004030622	Europe
Europe|hCoV-19/Scotland/EDB6724/2020|EPI ISL 491574|B|United Kingdom|2020-03-31	Europe|hCoV-19/England/OXON-B31DC/2020|EPI ISL 534842|B.1.1|United Kingdom|2020-05-20	0.0005038855	Europe
Europe|hCoV-19/Belgium/ULG-10045/2020|EPI ISL 421212|B.1.1|Belgium|2020-03-31	Europe|hCoV-19/England/OXON-B31DC/2020|EPI ISL 534842|B.1.1|United Kingdom|2020-05-20	0.0003022381	Europe
Europe|hCoV-19/Croatia/8U-S17new/2020|EPI ISL 454605|B.1|Croatia|2020-03-31	Europe|hCoV-19/England/OXON-B31DC/2020|EPI ISL 534842|B.1.1|United Kingdom|2020-05-20	0.0004366590	Europe
Europe|hCoV-19/France/ARA-17410/2020|EPI ISL 509013|B.1.5|France|2020-03-31	Europe|hCoV-19/England/OXON-B31DC/2020|EPI ISL 534842|B.1.1|United Kingdom|2020-05-20	0.0003694509	Europe
Europe|hCoV-19/Italy/PIE-SLL-NZ141/2020|EPI ISL 569881|B.1.1.1|Italy|2020-04-01	Europe|hCoV-19/England/OXON-B31DC/2020|EPI ISL 534842|B.1.1|United Kingdom|2020-05-20	0.0004030277	Europe
Europe|hCoV-19/Scotland/CVR1377/2020|EPI ISL 433561|B|United Kingdom|2020-04-01	Europe|hCoV-19/England/OXON-B31DC/2020|EPI ISL 534842|B.1.1|United Kingdom|2020-05-20	0.0006719585	Europe
Europe|hCoV-19/Luxembourg/LNS6969569/2020|EPI ISL 428943|B.1.94|Luxembourg|2020-04-01	Europe|hCoV-19/England/OXON-B31DC/2020|EPI ISL 534842|B.1.1|United Kingdom|2020-05-20	0.0004030622	Europe
Europe|hCoV-19/England/NORT-29599A/2020|EPI ISL 488721|B.39|United Kingdom|2020-04-01	Europe|hCoV-19/England/OXON-B31DC/2020|EPI ISL 534842|B.1.1|United Kingdom|2020-05-20	0.0006719353	Europe
Europe|hCoV-19/Belgium/DRR-0401366/2020|EPI ISL 462220|B.1|Belgium|2020-04-01	Europe|hCoV-19/England/OXON-B31DC/2020|EPI ISL 534842|B.1.1|United Kingdom|2020-05-20	0.0004030622	Europe
Europe|hCoV-19/Sweden/20-08715/2020|EPI ISL 450836|B.1|Sweden|2020-04-02	Europe|hCoV-19/England/OXON-B31DC/2020|EPI ISL 534842|B.1.1|United Kingdom|2020-05-20	0.0003358639	Europe
Europe|hCoV-19/Spain/VC-IBV-98003444/2020|EPI ISL 539253|B.1.1|Spain|2020-04-02	Europe|hCoV-19/England/OXON-B31DC/2020|EPI ISL 534842|B.1.1|United Kingdom|2020-05-20	0.0004366590	Europe
Europe|hCoV-19/Scotland/EDB582/2020|EPI ISL 433204|B|United Kingdom|2020-04-02	Europe|hCoV-19/England/OXON-B31DC/2020|EPI ISL 534842|B.1.1|United Kingdom|2020-05-20	0.0004702368	Europe
Europe|hCoV-19/Hungary/SRC-01136/2020|EPI ISL 435418|B.1.5|Hungary|2020-04-02	Europe|hCoV-19/England/OXON-B31DC/2020|EPI ISL 534842|B.1.1|United Kingdom|2020-05-20	0.0004030656	Europe
Europe|hCoV-19/Luxembourg/LNS3702558/2020|EPI ISL 428945|B.1|Luxembourg|2020-04-03	Europe|hCoV-19/England/OXON-B31DC/2020|EPI ISL 534842|B.1.1|United Kingdom|2020-05-20	0.0003358639	Europe
Europe|hCoV-19/Austria/Graz-MUG6/2020|EPI ISL 437202|B.1.160.1|Austria|2020-04-03	Europe|hCoV-19/England/OXON-B31DC/2020|EPI ISL 534842|B.1.1|United Kingdom|2020-05-20	0.0005038867	Europe
Europe|hCoV-19/Scotland/EDB3032/2020|EPI ISL 489038|B.1.5|United Kingdom|2020-04-03	Europe|hCoV-19/England/OXON-B31DC/2020|EPI ISL 534842|B.1.1|United Kingdom|2020-05-20	0.0004030553	Europe
Europe|hCoV-19/Wales/PHWC-2A03D/2020|EPI ISL 432237|B.1.1.1|United Kingdom|2020-04-03	Europe|hCoV-19/England/OXON-B31DC/2020|EPI ISL 534842|B.1.1|United Kingdom|2020-05-20	0.0003694319	Europe
Europe|hCoV-19/England/BRIS-12FC15/2020|EPI ISL 492580|B.1.5|United Kingdom|2020-04-04	Europe|hCoV-19/England/OXON-B31DC/2020|EPI ISL 534842|B.1.1|United Kingdom|2020-05-20	0.0003358581	Europe
Europe|hCoV-19/Belgium/ULG-10086/2020|EPI ISL 424644|B.1|Belgium|2020-04-04	Europe|hCoV-19/England/OXON-B31DC/2020|EPI ISL 534842|B.1.1|United Kingdom|2020-05-20	0.0004030346	Europe
Europe|hCoV-19/England/BRIS-12FBCD/2020|EPI ISL 492636|B.1.1|United Kingdom|2020-04-04	Europe|hCoV-19/England/OXON-B31DC/2020|EPI ISL 534842|B.1.1|United Kingdom|2020-05-20	0.0002350592	Europe
Europe|hCoV-19/Wales/PHWC-29DCE/2020|EPI ISL 432215|B.1.1|United Kingdom|2020-04-04	Europe|hCoV-19/England/OXON-B31DC/2020|EPI ISL 534842|B.1.1|United Kingdom|2020-05-20	0.0003022381	Europe
Europe|hCoV-19/England/CAMB-786A7/2020|EPI ISL 433762|B.1|United Kingdom|2020-04-05	Europe|hCoV-19/England/OXON-B31DC/2020|EPI ISL 534842|B.1.1|United Kingdom|2020-05-20	0.0004366666	Europe
Europe|hCoV-19/Austria/CeMM0532/2020|EPI ISL 475897|B.1|Austria|2020-04-05	Europe|hCoV-19/England/OXON-B31DC/2020|EPI ISL 534842|B.1.1|United Kingdom|2020-05-20	0.0004030622	Europe
Europe|hCoV-19/Scotland/EDB914/2020|EPI ISL 432877|B.1.5|United Kingdom|2020-04-05	Europe|hCoV-19/England/OXON-B31DC/2020|EPI ISL 534842|B.1.1|United Kingdom|2020-05-20	0.0003358581	Europe
Europe|hCoV-19/Belgium/ULG-10057/2020|EPI ISL 424654|B.1.1|Belgium|2020-04-05	Europe|hCoV-19/England/OXON-B31DC/2020|EPI ISL 534842|B.1.1|United Kingdom|2020-05-20	0.0002014755	Europe
Europe|hCoV-19/England/OXON-AFB4E/2020|EPI ISL 478807|B.1|United Kingdom|2020-04-06	Europe|hCoV-19/England/OXON-B31DC/2020|EPI ISL 534842|B.1.1|United Kingdom|2020-05-20	0.0005374845	Europe
Europe|hCoV-19/Austria/CeMM0351/2020|EPI ISL 475810|B.1|Austria|2020-04-06	Europe|hCoV-19/England/OXON-B31DC/2020|EPI ISL 534842|B.1.1|United Kingdom|2020-05-20	0.0004366778	Europe
Europe|hCoV-19/Scotland/EDB1062/2020|EPI ISL 433379|B.1.147|United Kingdom|2020-04-06	Europe|hCoV-19/England/OXON-B31DC/2020|EPI ISL 534842|B.1.1|United Kingdom|2020-05-20	0.0003358495	Europe
Europe|hCoV-19/England/OXON-AC631/2020|EPI ISL 448470|B.1.1|United Kingdom|2020-04-06	Europe|hCoV-19/England/OXON-B31DC/2020|EPI ISL 534842|B.1.1|United Kingdom|2020-05-20	0.0003022433	Europe
Europe|hCoV-19/England/LOND-124D2FD/2020|EPI ISL 507082|B.3|United Kingdom|2020-04-07	Europe|hCoV-19/England/OXON-B31DC/2020|EPI ISL 534842|B.1.1|United Kingdom|2020-05-20	0.0006383318	Europe
Europe|hCoV-19/England/OXON-B389B/2020|EPI ISL 534892|B.1.1|United Kingdom|2020-04-07	Europe|hCoV-19/England/OXON-B31DC/2020|EPI ISL 534842|B.1.1|United Kingdom|2020-05-20	0.0002686625	Europe
Europe|hCoV-19/Wales/PHWC-2A932/2020|EPI ISL 445638|B.1.1.1|United Kingdom|2020-04-07	Europe|hCoV-19/England/OXON-B31DC/2020|EPI ISL 534842|B.1.1|United Kingdom|2020-05-20	0.0003694478	Europe
Europe|hCoV-19/Spain/PV-IBV-004274/2020|EPI ISL 510393|B.1.1|Spain|2020-04-07	Europe|hCoV-19/England/OXON-B31DC/2020|EPI ISL 534842|B.1.1|United Kingdom|2020-05-20	0.0002686441	Europe
Europe|hCoV-19/Bosnia and Herzegovina/04-Sarajevo/2020|EPI ISL 467300|B.1|Bosnia and Herzegovina|2020-04-08	Europe|hCoV-19/England/OXON-B31DC/2020|EPI ISL 534842|B.1.1|United Kingdom|2020-05-20	0.0005038780	Europe
Europe|hCoV-19/Wales/PHWC-2B1FD/2020|EPI ISL 432246|B.1.1|United Kingdom|2020-04-08	Europe|hCoV-19/England/OXON-B31DC/2020|EPI ISL 534842|B.1.1|United Kingdom|2020-05-20	0.0002014755	Europe
Europe|hCoV-19/Scotland/EDB1105/2020|EPI ISL 433396|B.1.5|United Kingdom|2020-04-08	Europe|hCoV-19/England/OXON-B31DC/2020|EPI ISL 534842|B.1.1|United Kingdom|2020-05-20	0.0003694509	Europe
Europe|hCoV-19/England/NORW-E82CC/2020|EPI ISL 449136|B.1.1|United Kingdom|2020-04-08	Europe|hCoV-19/England/OXON-B31DC/2020|EPI ISL 534842|B.1.1|United Kingdom|2020-05-20	0.0002350592	Europe
Europe|hCoV-19/England/CAMB-7F85F/2020|EPI ISL 470478|B.1.178|United Kingdom|2020-04-09	Europe|hCoV-19/England/OXON-B31DC/2020|EPI ISL 534842|B.1.1|United Kingdom|2020-05-20	0.0004035806	Europe
Europe|hCoV-19/England/LEED-2A9FFB/2020|EPI ISL 538767|B.1|United Kingdom|2020-04-09	Europe|hCoV-19/England/OXON-B31DC/2020|EPI ISL 534842|B.1.1|United Kingdom|2020-05-20	0.0005038564	Europe
Europe|hCoV-19/England/SHEF-D0CF6/2020|EPI ISL 442479|B.1.5|United Kingdom|2020-04-09	Europe|hCoV-19/England/OXON-B31DC/2020|EPI ISL 534842|B.1.1|United Kingdom|2020-05-20	0.0003694509	Europe
Europe|hCoV-19/Spain/AN-IBV-98001689/2020|EPI ISL 538128|B.1.5|Spain|2020-04-09	Europe|hCoV-19/England/OXON-B31DC/2020|EPI ISL 534842|B.1.1|United Kingdom|2020-05-20	0.0004030622	Europe
Europe|hCoV-19/Scotland/EDB3424/2020|EPI ISL 487826|B.1.5|United Kingdom|2020-04-10	Europe|hCoV-19/England/OXON-B31DC/2020|EPI ISL 534842|B.1.1|United Kingdom|2020-05-20	0.0003694414	Europe
Europe|hCoV-19/England/EXET-1363DA/2020|EPI ISL 457225|B.1.1|United Kingdom|2020-04-10	Europe|hCoV-19/England/OXON-B31DC/2020|EPI ISL 534842|B.1.1|United Kingdom|2020-05-20	0.0002686510	Europe
Europe|hCoV-19/Russia/StPetersburg-RII5029S/2020|EPI ISL 430085|B.1.1|Russia|2020-04-10	Europe|hCoV-19/England/OXON-B31DC/2020|EPI ISL 534842|B.1.1|United Kingdom|2020-05-20	0.0002686441	Europe
Europe|hCoV-19/Russia/StPetersburg-RII5244S/2020|EPI ISL 430090|B.1.5|Russia|2020-04-10	Europe|hCoV-19/England/OXON-B31DC/2020|EPI ISL 534842|B.1.1|United Kingdom|2020-05-20	0.0003694509	Europe
Europe|hCoV-19/Italy/APU-UniMI-5409/2020|EPI ISL 525560|B.1.1|Italy|2020-04-11	Europe|hCoV-19/England/OXON-B31DC/2020|EPI ISL 534842|B.1.1|United Kingdom|2020-05-20	0.0002686441	Europe
Europe|hCoV-19/Belgium/rega-0411472/2020|EPI ISL 476982|B.1.1|Belgium|2020-04-11	Europe|hCoV-19/England/OXON-B31DC/2020|EPI ISL 534842|B.1.1|United Kingdom|2020-05-20	0.0002686441	Europe
Europe|hCoV-19/England/BRIS-130419/2020|EPI ISL 492712|B.1.1.8|United Kingdom|2020-04-11	Europe|hCoV-19/England/OXON-B31DC/2020|EPI ISL 534842|B.1.1|United Kingdom|2020-05-20	0.0003022303	Europe
Europe|hCoV-19/England/BRIS-130446/2020|EPI ISL 492543|B.1|United Kingdom|2020-04-11	Europe|hCoV-19/England/OXON-B31DC/2020|EPI ISL 534842|B.1.1|United Kingdom|2020-05-20	0.0004366666	Europe
Europe|hCoV-19/England/LEED-2A974E/2020|EPI ISL 538752|B.1|United Kingdom|2020-04-12	Europe|hCoV-19/England/OXON-B31DC/2020|EPI ISL 534842|B.1.1|United Kingdom|2020-05-20	0.0004366403	Europe
Europe|hCoV-19/England/BRIS-130622/2020|EPI ISL 492680|B.52|United Kingdom|2020-04-12	Europe|hCoV-19/England/OXON-B31DC/2020|EPI ISL 534842|B.1.1|United Kingdom|2020-05-20	0.0006719742	Europe
Europe|hCoV-19/Scotland/EDB1526/2020|EPI ISL 433072|B.1.5|United Kingdom|2020-04-12	Europe|hCoV-19/England/OXON-B31DC/2020|EPI ISL 534842|B.1.1|United Kingdom|2020-05-20	0.0003694509	Europe
Europe|hCoV-19/Wales/PHWC-3159E/2020|EPI ISL 446464|B.1.1|United Kingdom|2020-04-12	Europe|hCoV-19/England/OXON-B31DC/2020|EPI ISL 534842|B.1.1|United Kingdom|2020-05-20	0.0002686510	Europe
Europe|hCoV-19/Scotland/EDB3543/2020|EPI ISL 487972|B|United Kingdom|2020-04-13	Europe|hCoV-19/England/OXON-B31DC/2020|EPI ISL 534842|B.1.1|United Kingdom|2020-05-20	0.0005710980	Europe
Europe|hCoV-19/Russia/StPetersburg-RII5942S/2020|EPI ISL 430099|B.1.5|Russia|2020-04-13	Europe|hCoV-19/England/OXON-B31DC/2020|EPI ISL 534842|B.1.1|United Kingdom|2020-05-20	0.0003358581	Europe
Europe|hCoV-19/England/PORT-2D183B/2020|EPI ISL 484423|B.1|United Kingdom|2020-04-13	Europe|hCoV-19/England/OXON-B31DC/2020|EPI ISL 534842|B.1.1|United Kingdom|2020-05-20	0.0003694573	Europe
Europe|hCoV-19/Wales/PHWC-2B746/2020|EPI ISL 445755|B.1|United Kingdom|2020-04-13	Europe|hCoV-19/England/OXON-B31DC/2020|EPI ISL 534842|B.1.1|United Kingdom|2020-05-20	0.0004030449	Europe
Europe|hCoV-19/Sweden/20-07243/2020|EPI ISL 445232|B.1|Sweden|2020-04-14	Europe|hCoV-19/England/OXON-B31DC/2020|EPI ISL 534842|B.1.1|United Kingdom|2020-05-20	0.0004366666	Europe
Europe|hCoV-19/Russia/Moscow-GCBL3/2020|EPI ISL 436717|B.1.1|Russia|2020-04-14	Europe|hCoV-19/England/OXON-B31DC/2020|EPI ISL 534842|B.1.1|United Kingdom|2020-05-20	0.0003694478	Europe
Europe|hCoV-19/Denmark/ALAB-HH-163/2020|EPI ISL 452035|B.1.1.1|Denmark|2020-04-14	Europe|hCoV-19/England/OXON-B31DC/2020|EPI ISL 534842|B.1.1|United Kingdom|2020-05-20	0.0003358264	Europe
Europe|hCoV-19/England/OXON-B2076/2020|EPI ISL 479110|B.1.1.273|United Kingdom|2020-04-14	Europe|hCoV-19/England/OXON-B31DC/2020|EPI ISL 534842|B.1.1|United Kingdom|2020-05-20	0.0003022563	Europe
Europe|hCoV-19/Russia/StPetersburg-RII6065S/2020|EPI ISL 430110|B.1.1|Russia|2020-04-15	Europe|hCoV-19/England/OXON-B31DC/2020|EPI ISL 534842|B.1.1|United Kingdom|2020-05-20	0.0002014755	Europe
Europe|hCoV-19/Russia/StPetersburg-RII6055S/2020|EPI ISL 430105|B.1|Russia|2020-04-15	Europe|hCoV-19/England/OXON-B31DC/2020|EPI ISL 534842|B.1.1|United Kingdom|2020-05-20	0.0003358639	Europe
Europe|hCoV-19/Scotland/CVR2498/2020|EPI ISL 477957|B.1|United Kingdom|2020-04-15	Europe|hCoV-19/England/OXON-B31DC/2020|EPI ISL 534842|B.1.1|United Kingdom|2020-05-20	0.0003694573	Europe
Europe|hCoV-19/Sweden/20-07382/2020|EPI ISL 475540|B.1.1|Sweden|2020-04-15	Europe|hCoV-19/England/OXON-B31DC/2020|EPI ISL 534842|B.1.1|United Kingdom|2020-05-20	0.0002686579	Europe
Europe|hCoV-19/England/OXON-AFA50/2020|EPI ISL 478799|B.1.1|United Kingdom|2020-04-16	Europe|hCoV-19/England/OXON-B31DC/2020|EPI ISL 534842|B.1.1|United Kingdom|2020-05-20	0.0002350652	Europe
Europe|hCoV-19/England/BRIS-128177/2020|EPI ISL 469581|B.1|United Kingdom|2020-04-16	Europe|hCoV-19/England/OXON-B31DC/2020|EPI ISL 534842|B.1.1|United Kingdom|2020-05-20	0.0004030519	Europe
Europe|hCoV-19/England/LOND-D8AE5/2020|EPI ISL 492760|B.1|United Kingdom|2020-04-16	Europe|hCoV-19/England/OXON-B31DC/2020|EPI ISL 534842|B.1.1|United Kingdom|2020-05-20	0.0004702975	Europe
Europe|hCoV-19/Scotland/CVR2647/2020|EPI ISL 473528|B.1.222|United Kingdom|2020-04-16	Europe|hCoV-19/England/OXON-B31DC/2020|EPI ISL 534842|B.1.1|United Kingdom|2020-05-20	0.0003694731	Europe
Europe|hCoV-19/England/EXET-135FD7/2020|EPI ISL 457187|B.1.1|United Kingdom|2020-04-17	Europe|hCoV-19/England/OXON-B31DC/2020|EPI ISL 534842|B.1.1|United Kingdom|2020-05-20	0.0002351600	Europe
Europe|hCoV-19/Scotland/CVR2684/2020|EPI ISL 484638|B.1.1|United Kingdom|2020-04-17	Europe|hCoV-19/England/OXON-B31DC/2020|EPI ISL 534842|B.1.1|United Kingdom|2020-05-20	0.0002686556	Europe
Europe|hCoV-19/England/20169006104/2020|EPI ISL 465186|B.1.1|United Kingdom|2020-04-17	Europe|hCoV-19/England/OXON-B31DC/2020|EPI ISL 534842|B.1.1|United Kingdom|2020-05-20	0.0002350692	Europe
Europe|hCoV-19/Scotland/CVR2683/2020|EPI ISL 484637|B.1.1|United Kingdom|2020-04-17	Europe|hCoV-19/England/OXON-B31DC/2020|EPI ISL 534842|B.1.1|United Kingdom|2020-05-20	0.0003694478	Europe
Europe|hCoV-19/England/BRIS-12CBDF/2020|EPI ISL 481818|B.1.1|United Kingdom|2020-04-18	Europe|hCoV-19/England/OXON-B31DC/2020|EPI ISL 534842|B.1.1|United Kingdom|2020-05-20	0.0003022433	Europe
Europe|hCoV-19/England/OXON-B23D7/2020|EPI ISL 479140|B.1.1|United Kingdom|2020-04-18	Europe|hCoV-19/England/OXON-B31DC/2020|EPI ISL 534842|B.1.1|United Kingdom|2020-05-20	0.0002350591	Europe
Europe|hCoV-19/England/OXON-B00F0/2020|EPI ISL 478855|B.1.1.220|United Kingdom|2020-04-18	Europe|hCoV-19/England/OXON-B31DC/2020|EPI ISL 534842|B.1.1|United Kingdom|2020-05-20	0.0003358322	Europe
Europe|hCoV-19/England/NORT-28B1F9/2020|EPI ISL 469302|B.1.1|United Kingdom|2020-04-18	Europe|hCoV-19/England/OXON-B31DC/2020|EPI ISL 534842|B.1.1|United Kingdom|2020-05-20	0.0002351363	Europe
Europe|hCoV-19/England/OXON-B0AF2/2020|EPI ISL 478936|B.1.1|United Kingdom|2020-04-19	Europe|hCoV-19/England/OXON-B31DC/2020|EPI ISL 534842|B.1.1|United Kingdom|2020-05-20	0.0002350592	Europe
Europe|hCoV-19/Wales/PHWC-160270/2020|EPI ISL 472913|B.31|United Kingdom|2020-04-19	Europe|hCoV-19/England/OXON-B31DC/2020|EPI ISL 534842|B.1.1|United Kingdom|2020-05-20	0.0007391885	Europe
Europe|hCoV-19/England/OXON-B2717/2020|EPI ISL 479170|B.1.5|United Kingdom|2020-04-19	Europe|hCoV-19/England/OXON-B31DC/2020|EPI ISL 534842|B.1.1|United Kingdom|2020-05-20	0.0003358495	Europe
Europe|hCoV-19/England/BRIS-12DF87/2020|EPI ISL 481977|B.1.1|United Kingdom|2020-04-19	Europe|hCoV-19/England/OXON-B31DC/2020|EPI ISL 534842|B.1.1|United Kingdom|2020-05-20	0.0003694319	Europe
Europe|hCoV-19/England/CAMB-1AB297/2020|EPI ISL 470118|B.1.1|United Kingdom|2020-04-20	Europe|hCoV-19/England/OXON-B31DC/2020|EPI ISL 534842|B.1.1|United Kingdom|2020-05-20	0.0003022381	Europe
Europe|hCoV-19/Scotland/CVR2782/2020|EPI ISL 473563|B.1|United Kingdom|2020-04-20	Europe|hCoV-19/England/OXON-B31DC/2020|EPI ISL 534842|B.1.1|United Kingdom|2020-05-20	0.0003694667	Europe
Europe|hCoV-19/England/BRIS-12E548/2020|EPI ISL 488304|B|United Kingdom|2020-04-20	Europe|hCoV-19/England/OXON-B31DC/2020|EPI ISL 534842|B.1.1|United Kingdom|2020-05-20	0.0005375480	Europe
Europe|hCoV-19/England/BRIS-12ED7D/2020|EPI ISL 488263|B.1.1.8|United Kingdom|2020-04-20	Europe|hCoV-19/England/OXON-B31DC/2020|EPI ISL 534842|B.1.1|United Kingdom|2020-05-20	0.0003022303	Europe
Europe|hCoV-19/Hungary/UD-10168/2020|EPI ISL 477008|B.1|Hungary|2020-04-21	Europe|hCoV-19/England/OXON-B31DC/2020|EPI ISL 534842|B.1.1|United Kingdom|2020-05-20	0.0005038822	Europe
Europe|hCoV-19/Scotland/CVR2808/2020|EPI ISL 473575|B.1.1.20|United Kingdom|2020-04-21	Europe|hCoV-19/England/OXON-B31DC/2020|EPI ISL 534842|B.1.1|United Kingdom|2020-05-20	0.0003022511	Europe
Europe|hCoV-19/England/201720576/2020|EPI ISL 526755|B.1.1|United Kingdom|2020-04-21	Europe|hCoV-19/England/OXON-B31DC/2020|EPI ISL 534842|B.1.1|United Kingdom|2020-05-20	0.0002350592	Europe
Europe|hCoV-19/England/NORW-E6E42/2020|EPI ISL 448983|B.1.75|United Kingdom|2020-04-21	Europe|hCoV-19/England/OXON-B31DC/2020|EPI ISL 534842|B.1.1|United Kingdom|2020-05-20	0.0004366478	Europe
Europe|hCoV-19/England/EXET-13705A/2020|EPI ISL 471946|B.1.98|United Kingdom|2020-04-22	Europe|hCoV-19/England/OXON-B31DC/2020|EPI ISL 534842|B.1.1|United Kingdom|2020-05-20	0.0003694414	Europe
Europe|hCoV-19/England/SHEF-D1F65/2020|EPI ISL 453769|B.1.1|United Kingdom|2020-04-22	Europe|hCoV-19/England/OXON-B31DC/2020|EPI ISL 534842|B.1.1|United Kingdom|2020-05-20	0.0002350592	Europe
Europe|hCoV-19/Scotland/EDB2403/2020|EPI ISL 439200|B.1|United Kingdom|2020-04-22	Europe|hCoV-19/England/OXON-B31DC/2020|EPI ISL 534842|B.1.1|United Kingdom|2020-05-20	0.0004366702	Europe
Europe|hCoV-19/England/NORW-E960B/2020|EPI ISL 448322|B.1.1|United Kingdom|2020-04-22	Europe|hCoV-19/England/OXON-B31DC/2020|EPI ISL 534842|B.1.1|United Kingdom|2020-05-20	0.0002350652	Europe
Europe|hCoV-19/England/PORT-2D0F64/2020|EPI ISL 475310|B.1.1|United Kingdom|2020-04-23	Europe|hCoV-19/England/OXON-B31DC/2020|EPI ISL 534842|B.1.1|United Kingdom|2020-05-20	0.0002350592	Europe
Europe|hCoV-19/England/OXON-B12EA/2020|EPI ISL 479003|B.1.1|United Kingdom|2020-04-23	Europe|hCoV-19/England/OXON-B31DC/2020|EPI ISL 534842|B.1.1|United Kingdom|2020-05-20	0.0002686441	Europe
Europe|hCoV-19/France/GES-8524/2020|EPI ISL 560586|B.1|France|2020-04-23	Europe|hCoV-19/England/OXON-B31DC/2020|EPI ISL 534842|B.1.1|United Kingdom|2020-05-20	0.0004702652	Europe
Europe|hCoV-19/England/SHEF-C3C7E/2020|EPI ISL 453707|B.1.1.1|United Kingdom|2020-04-23	Europe|hCoV-19/England/OXON-B31DC/2020|EPI ISL 534842|B.1.1|United Kingdom|2020-05-20	0.0003358409	Europe
Europe|hCoV-19/England/NORT-297A59/2020|EPI ISL 488114|B.1|United Kingdom|2020-04-24	Europe|hCoV-19/England/OXON-B31DC/2020|EPI ISL 534842|B.1.1|United Kingdom|2020-05-20	0.0004030449	Europe
Europe|hCoV-19/England/BRIS-12CEA9/2020|EPI ISL 481939|B.1.1|United Kingdom|2020-04-24	Europe|hCoV-19/England/OXON-B31DC/2020|EPI ISL 534842|B.1.1|United Kingdom|2020-05-20	0.0003022433	Europe
Europe|hCoV-19/England/20179043604/2020|EPI ISL 527346|B.1.5|United Kingdom|2020-04-24	Europe|hCoV-19/England/OXON-B31DC/2020|EPI ISL 534842|B.1.1|United Kingdom|2020-05-20	0.0004030449	Europe
Europe|hCoV-19/England/OXON-B1AE2/2020|EPI ISL 479071|B.1.1|United Kingdom|2020-04-24	Europe|hCoV-19/England/OXON-B31DC/2020|EPI ISL 534842|B.1.1|United Kingdom|2020-05-20	0.0002686510	Europe
Europe|hCoV-19/England/OXON-B3558/2020|EPI ISL 534866|B.1.1.10|United Kingdom|2020-04-25	Europe|hCoV-19/England/OXON-B31DC/2020|EPI ISL 534842|B.1.1|United Kingdom|2020-05-20	0.0003694533	Europe
Europe|hCoV-19/England/BRIS-12D109/2020|EPI ISL 481920|B.3|United Kingdom|2020-04-25	Europe|hCoV-19/England/OXON-B31DC/2020|EPI ISL 534842|B.1.1|United Kingdom|2020-05-20	0.0006383155	Europe
Europe|hCoV-19/Scotland/EDB2620/2020|EPI ISL 439244|B.1.1.4|United Kingdom|2020-04-25	Europe|hCoV-19/England/OXON-B31DC/2020|EPI ISL 534842|B.1.1|United Kingdom|2020-05-20	0.0003022381	Europe
Europe|hCoV-19/England/NORW-E9085/2020|EPI ISL 453580|B.1.5|United Kingdom|2020-04-25	Europe|hCoV-19/England/OXON-B31DC/2020|EPI ISL 534842|B.1.1|United Kingdom|2020-05-20	0.0003694509	Europe
Europe|hCoV-19/England/CAMB-1ADD94/2020|EPI ISL 459459|B.1.5|United Kingdom|2020-04-26	Europe|hCoV-19/England/OXON-B31DC/2020|EPI ISL 534842|B.1.1|United Kingdom|2020-05-20	0.0003694509	Europe
Europe|hCoV-19/Bulgaria/16/2020|EPI ISL 480299|B.1.1|Bulgaria|2020-04-26	Europe|hCoV-19/England/OXON-B31DC/2020|EPI ISL 534842|B.1.1|United Kingdom|2020-05-20	0.0002686556	Europe
Europe|hCoV-19/Russia/StPetersburg-RII10128S/2020|EPI ISL 507225|B.1.5|Russia|2020-04-26	Europe|hCoV-19/England/OXON-B31DC/2020|EPI ISL 534842|B.1.1|United Kingdom|2020-05-20	0.0004030726	Europe
Europe|hCoV-19/Russia/SPE-RII-10152V/2020|EPI ISL 523995|B.1|Russia|2020-04-26	Europe|hCoV-19/England/OXON-B31DC/2020|EPI ISL 534842|B.1.1|United Kingdom|2020-05-20	0.0004030519	Europe
Europe|hCoV-19/England/OXON-B4724/2020|EPI ISL 534970|B.1.1|United Kingdom|2020-04-27	Europe|hCoV-19/England/OXON-B31DC/2020|EPI ISL 534842|B.1.1|United Kingdom|2020-05-20	0.0003022433	Europe
Europe|hCoV-19/Bucuresti/ChVir7244/2020|EPI ISL 467778|B.1.5|Romania|2020-04-27	Europe|hCoV-19/England/OXON-B31DC/2020|EPI ISL 534842|B.1.1|United Kingdom|2020-05-20	0.0004702691	Europe
Europe|hCoV-19/England/BRIS-1853E90/2020|EPI ISL 492270|B.1.1|United Kingdom|2020-04-27	Europe|hCoV-19/England/OXON-B31DC/2020|EPI ISL 534842|B.1.1|United Kingdom|2020-05-20	0.0003358178	Europe
Europe|hCoV-19/Sweden/20-51023/2020|EPI ISL 450830|B.1.1.64|Sweden|2020-04-27	Europe|hCoV-19/England/OXON-B31DC/2020|EPI ISL 534842|B.1.1|United Kingdom|2020-05-20	0.0002350692	Europe
Europe|hCoV-19/Northern Ireland/NIRE-FCE85/2020|EPI ISL 489231|B.1.1|United Kingdom|2020-04-28	Europe|hCoV-19/England/OXON-B31DC/2020|EPI ISL 534842|B.1.1|United Kingdom|2020-05-20	0.0003023042	Europe
Europe|hCoV-19/Scotland/CVR3251/2020|EPI ISL 449258|B.1.1.1|United Kingdom|2020-04-28	Europe|hCoV-19/England/OXON-B31DC/2020|EPI ISL 534842|B.1.1|United Kingdom|2020-05-20	0.0003358264	Europe
Europe|hCoV-19/Denmark/ALAB-HH-227/2020|EPI ISL 452075|B.1|Denmark|2020-04-28	Europe|hCoV-19/England/OXON-B31DC/2020|EPI ISL 534842|B.1.1|United Kingdom|2020-05-20	0.0005374800	Europe
Europe|hCoV-19/Northern Ireland/NIRE-101253/2020|EPI ISL 482115|B.1|United Kingdom|2020-04-28	Europe|hCoV-19/England/OXON-B31DC/2020|EPI ISL 534842|B.1.1|United Kingdom|2020-05-20	0.0004702854	Europe
Europe|hCoV-19/England/CAMB-1AE908/2020|EPI ISL 524587|B.1.1.1|United Kingdom|2020-04-29	Europe|hCoV-19/England/OXON-B31DC/2020|EPI ISL 534842|B.1.1|United Kingdom|2020-05-20	0.0004701925	Europe
Europe|hCoV-19/England/CAMB-1AEA50/2020|EPI ISL 524603|B|United Kingdom|2020-04-29	Europe|hCoV-19/England/OXON-B31DC/2020|EPI ISL 534842|B.1.1|United Kingdom|2020-05-20	0.0008400706	Europe
Europe|hCoV-19/Bosnia and Herzegovina/02-Banja Luka/2020|EPI ISL 462990|B.1.1|Bosnia and Herzegovina|2020-04-29	Europe|hCoV-19/England/OXON-B31DC/2020|EPI ISL 534842|B.1.1|United Kingdom|2020-05-20	0.0006719240	Europe
Europe|hCoV-19/England/NORT-297F2D/2020|EPI ISL 488153|B.1.1|United Kingdom|2020-04-29	Europe|hCoV-19/England/OXON-B31DC/2020|EPI ISL 534842|B.1.1|United Kingdom|2020-05-20	0.0003358467	Europe
Europe|hCoV-19/Belgium/UGent-140/2020|EPI ISL 481231|B.1|Belgium|2020-04-29	Europe|hCoV-19/England/OXON-B31DC/2020|EPI ISL 534842|B.1.1|United Kingdom|2020-05-20	0.0004366702	Europe
Europe|hCoV-19/England/NORW-E9C54/2020|EPI ISL 448357|B.1|United Kingdom|2020-04-30	Europe|hCoV-19/England/OXON-B31DC/2020|EPI ISL 534842|B.1.1|United Kingdom|2020-05-20	0.0004366478	Europe
Europe|hCoV-19/England/WSFT-25C0DA0/2020|EPI ISL 492909|B.1.1.71|United Kingdom|2020-04-30	Europe|hCoV-19/England/OXON-B31DC/2020|EPI ISL 534842|B.1.1|United Kingdom|2020-05-20	0.0003022303	Europe
Europe|hCoV-19/England/NORW-EAF4B/2020|EPI ISL 457395|B|United Kingdom|2020-04-30	Europe|hCoV-19/England/OXON-B31DC/2020|EPI ISL 534842|B.1.1|United Kingdom|2020-05-20	0.0006046969	Europe
Europe|hCoV-19/England/NORW-EAF69/2020|EPI ISL 457397|B|United Kingdom|2020-04-30	Europe|hCoV-19/England/OXON-B31DC/2020|EPI ISL 534842|B.1.1|United Kingdom|2020-05-20	0.0006719296	Europe
Europe|hCoV-19/England/NORW-E9CEB/2020|EPI ISL 448360|B.1.1.64|United Kingdom|2020-04-30	Europe|hCoV-19/England/OXON-B31DC/2020|EPI ISL 534842|B.1.1|United Kingdom|2020-05-20	0.0003358467	Europe
Europe|hCoV-19/England/NORW-EB52A/2020|EPI ISL 457440|B.1.1|United Kingdom|2020-05-01	Europe|hCoV-19/England/OXON-B31DC/2020|EPI ISL 534842|B.1.1|United Kingdom|2020-05-20	0.0002686579	Europe
Europe|hCoV-19/England/NORW-EAE3F/2020|EPI ISL 457383|B.1.1.10|United Kingdom|2020-05-01	Europe|hCoV-19/England/OXON-B31DC/2020|EPI ISL 534842|B.1.1|United Kingdom|2020-05-20	0.0002686556	Europe
Europe|hCoV-19/Scotland/EDB3892/2020|EPI ISL 439357|B.1.1.4|United Kingdom|2020-05-01	Europe|hCoV-19/England/OXON-B31DC/2020|EPI ISL 534842|B.1.1|United Kingdom|2020-05-20	0.0003694319	Europe
Europe|hCoV-19/England/OXON-B2049/2020|EPI ISL 479108|B.1.1|United Kingdom|2020-05-01	Europe|hCoV-19/England/OXON-B31DC/2020|EPI ISL 534842|B.1.1|United Kingdom|2020-05-20	0.0003022303	Europe
Europe|hCoV-19/England/NORW-E9EA9/2020|EPI ISL 448377|B.1|United Kingdom|2020-05-02	Europe|hCoV-19/England/OXON-B31DC/2020|EPI ISL 534842|B.1.1|United Kingdom|2020-05-20	0.0004703014	Europe
Europe|hCoV-19/Northern Ireland/NIRE-106564/2020|EPI ISL 501050|B.1.1|United Kingdom|2020-05-02	Europe|hCoV-19/England/OXON-B31DC/2020|EPI ISL 534842|B.1.1|United Kingdom|2020-05-20	0.0002350692	Europe
Europe|hCoV-19/England/OXON-B2CBE/2020|EPI ISL 534805|B.1.1|United Kingdom|2020-05-02	Europe|hCoV-19/England/OXON-B31DC/2020|EPI ISL 534842|B.1.1|United Kingdom|2020-05-20	0.0002014668	Europe
Europe|hCoV-19/Northern Ireland/NIRE-10634C/2020|EPI ISL 501030|B.1|United Kingdom|2020-05-02	Europe|hCoV-19/England/OXON-B31DC/2020|EPI ISL 534842|B.1.1|United Kingdom|2020-05-20	0.0004366666	Europe
Europe|hCoV-19/England/NORW-EB34E/2020|EPI ISL 457420|B.1.1|United Kingdom|2020-05-03	Europe|hCoV-19/England/OXON-B31DC/2020|EPI ISL 534842|B.1.1|United Kingdom|2020-05-20	0.0002686510	Europe
Europe|hCoV-19/England/LIVE-9F26A/2020|EPI ISL 453441|B.1.1|United Kingdom|2020-05-03	Europe|hCoV-19/England/OXON-B31DC/2020|EPI ISL 534842|B.1.1|United Kingdom|2020-05-20	0.0003358322	Europe
Europe|hCoV-19/England/OXON-B4D31/2020|EPI ISL 535009|B.1|United Kingdom|2020-05-03	Europe|hCoV-19/England/OXON-B31DC/2020|EPI ISL 534842|B.1.1|United Kingdom|2020-05-20	0.0005710980	Europe
Europe|hCoV-19/England/NORW-E744F/2020|EPI ISL 449036|B.1.1|United Kingdom|2020-05-03	Europe|hCoV-19/England/OXON-B31DC/2020|EPI ISL 534842|B.1.1|United Kingdom|2020-05-20	0.0003358322	Europe
Europe|hCoV-19/Sweden/20-51275/2020|EPI ISL 510821|B.1|Sweden|2020-05-04	Europe|hCoV-19/England/OXON-B31DC/2020|EPI ISL 534842|B.1.1|United Kingdom|2020-05-20	0.0005038867	Europe
Europe|hCoV-19/England/BRIS-12D3A9/2020|EPI ISL 481840|B.1.1.1|United Kingdom|2020-05-04	Europe|hCoV-19/England/OXON-B31DC/2020|EPI ISL 534842|B.1.1|United Kingdom|2020-05-20	0.0004030243	Europe
Europe|hCoV-19/England/NORW-E7737/2020|EPI ISL 449066|B.1.1|United Kingdom|2020-05-04	Europe|hCoV-19/England/OXON-B31DC/2020|EPI ISL 534842|B.1.1|United Kingdom|2020-05-20	0.0002686441	Europe
Europe|hCoV-19/Russia/Novosibirsk-RII27316S/2020|EPI ISL 507210|B.1|Russia|2020-05-04	Europe|hCoV-19/England/OXON-B31DC/2020|EPI ISL 534842|B.1.1|United Kingdom|2020-05-20	0.0004366478	Europe
Europe|hCoV-19/England/NORT-291D74/2020|EPI ISL 489153|B.1.1.1|United Kingdom|2020-05-05	Europe|hCoV-19/England/OXON-B31DC/2020|EPI ISL 534842|B.1.1|United Kingdom|2020-05-20	0.0005038867	Europe
Europe|hCoV-19/Scotland/EDB6009/2020|EPI ISL 487731|B.1.98|United Kingdom|2020-05-05	Europe|hCoV-19/England/OXON-B31DC/2020|EPI ISL 534842|B.1.1|United Kingdom|2020-05-20	0.0004702773	Europe
Europe|hCoV-19/England/HECH-2599C76/2020|EPI ISL 482079|B.1.1|United Kingdom|2020-05-05	Europe|hCoV-19/England/OXON-B31DC/2020|EPI ISL 534842|B.1.1|United Kingdom|2020-05-20	0.0002350692	Europe
Europe|hCoV-19/Belgium/rega-0505428/2020|EPI ISL 477001|B.1.1.220|Belgium|2020-05-05	Europe|hCoV-19/England/OXON-B31DC/2020|EPI ISL 534842|B.1.1|United Kingdom|2020-05-20	0.0003694383	Europe
Europe|hCoV-19/England/NORT-29DD96/2020|EPI ISL 488133|B.1.1|United Kingdom|2020-05-06	Europe|hCoV-19/England/OXON-B31DC/2020|EPI ISL 534842|B.1.1|United Kingdom|2020-05-20	0.0003358322	Europe
Europe|hCoV-19/Russia/SPE-RII-11688V/2020|EPI ISL 523999|B.1.1|Russia|2020-05-06	Europe|hCoV-19/England/OXON-B31DC/2020|EPI ISL 534842|B.1.1|United Kingdom|2020-05-20	0.0003694542	Europe
Europe|hCoV-19/Northern Ireland/NIRE-1065FB/2020|EPI ISL 501012|B.1.1|United Kingdom|2020-05-06	Europe|hCoV-19/England/OXON-B31DC/2020|EPI ISL 534842|B.1.1|United Kingdom|2020-05-20	0.0002686672	Europe
Europe|hCoV-19/England/BRIS-12C568/2020|EPI ISL 469466|B.1.1.1|United Kingdom|2020-05-06	Europe|hCoV-19/England/OXON-B31DC/2020|EPI ISL 534842|B.1.1|United Kingdom|2020-05-20	0.0003694319	Europe
Europe|hCoV-19/England/PORT-2CFCDA/2020|EPI ISL 461987|B.1.1|United Kingdom|2020-05-07	Europe|hCoV-19/England/OXON-B31DC/2020|EPI ISL 534842|B.1.1|United Kingdom|2020-05-20	0.0002686556	Europe
Europe|hCoV-19/Belgium/SG-0507420/2020|EPI ISL 462274|B.1.1.1|Belgium|2020-05-07	Europe|hCoV-19/England/OXON-B31DC/2020|EPI ISL 534842|B.1.1|United Kingdom|2020-05-20	0.0003358264	Europe
Europe|hCoV-19/Latvia/031/2020|EPI ISL 486414|B.1.1.102|Latvia|2020-05-07	Europe|hCoV-19/England/OXON-B31DC/2020|EPI ISL 534842|B.1.1|United Kingdom|2020-05-20	0.0004030416	Europe
Europe|hCoV-19/England/NORT-2921FF/2020|EPI ISL 489103|B.1.1.1|United Kingdom|2020-05-07	Europe|hCoV-19/England/OXON-B31DC/2020|EPI ISL 534842|B.1.1|United Kingdom|2020-05-20	0.0003358264	Europe
Europe|hCoV-19/England/NORW-EBDE6/2020|EPI ISL 457511|B.1.201|United Kingdom|2020-05-08	Europe|hCoV-19/England/OXON-B31DC/2020|EPI ISL 534842|B.1.1|United Kingdom|2020-05-20	0.0004702570	Europe
Europe|hCoV-19/Scotland/EDB4671/2020|EPI ISL 449319|B.1.5|United Kingdom|2020-05-08	Europe|hCoV-19/England/OXON-B31DC/2020|EPI ISL 534842|B.1.1|United Kingdom|2020-05-20	0.0003694509	Europe
Europe|hCoV-19/England/BRIS-12D6CE/2020|EPI ISL 481787|B.1.1|United Kingdom|2020-05-08	Europe|hCoV-19/England/OXON-B31DC/2020|EPI ISL 534842|B.1.1|United Kingdom|2020-05-20	0.0002350692	Europe
Europe|hCoV-19/England/NORW-EBCF8/2020|EPI ISL 457500|B.1.201|United Kingdom|2020-05-08	Europe|hCoV-19/England/OXON-B31DC/2020|EPI ISL 534842|B.1.1|United Kingdom|2020-05-20	0.0004030519	Europe
Europe|hCoV-19/England/NORW-EABDE/2020|EPI ISL 457360|B.1.1|United Kingdom|2020-05-09	Europe|hCoV-19/England/OXON-B31DC/2020|EPI ISL 534842|B.1.1|United Kingdom|2020-05-20	0.0002350652	Europe
Europe|hCoV-19/England/NORW-EAB38/2020|EPI ISL 457354|B.1.1|United Kingdom|2020-05-09	Europe|hCoV-19/England/OXON-B31DC/2020|EPI ISL 534842|B.1.1|United Kingdom|2020-05-20	0.0004702329	Europe
Europe|hCoV-19/England/BIRM-5F785/2020|EPI ISL 473328|B.1.1|United Kingdom|2020-05-09	Europe|hCoV-19/England/OXON-B31DC/2020|EPI ISL 534842|B.1.1|United Kingdom|2020-05-20	0.0003358322	Europe
Europe|hCoV-19/Denmark/ALAB-HH-267/2020|EPI ISL 452098|B.1.5|Denmark|2020-05-09	Europe|hCoV-19/England/OXON-B31DC/2020|EPI ISL 534842|B.1.1|United Kingdom|2020-05-20	0.0005039417	Europe
Europe|hCoV-19/England/WSFT-25C1A8A/2020|EPI ISL 495093|B.1.1|United Kingdom|2020-05-10	Europe|hCoV-19/England/OXON-B31DC/2020|EPI ISL 534842|B.1.1|United Kingdom|2020-05-20	0.0003358264	Europe
Europe|hCoV-19/Northern Ireland/NIRE-10686B/2020|EPI ISL 501044|B.1.1|United Kingdom|2020-05-10	Europe|hCoV-19/England/OXON-B31DC/2020|EPI ISL 534842|B.1.1|United Kingdom|2020-05-20	0.0002686510	Europe
Europe|hCoV-19/England/NORW-EAB47/2020|EPI ISL 457355|B.1.1|United Kingdom|2020-05-10	Europe|hCoV-19/England/OXON-B31DC/2020|EPI ISL 534842|B.1.1|United Kingdom|2020-05-20	0.0005038305	Europe
Europe|hCoV-19/Sweden/20-14518/2020|EPI ISL 475516|B.1.1|Sweden|2020-05-10	Europe|hCoV-19/England/OXON-B31DC/2020|EPI ISL 534842|B.1.1|United Kingdom|2020-05-20	0.0002014755	Europe
Europe|hCoV-19/England/QEUH-554C9B/2020|EPI ISL 532143|B.1.1|United Kingdom|2020-05-11	Europe|hCoV-19/England/OXON-B31DC/2020|EPI ISL 534842|B.1.1|United Kingdom|2020-05-20	0.0002686556	Europe
Europe|hCoV-19/England/BRIS-12C38C/2020|EPI ISL 469417|B.1.1.1|United Kingdom|2020-05-11	Europe|hCoV-19/England/OXON-B31DC/2020|EPI ISL 534842|B.1.1|United Kingdom|2020-05-20	0.0004366554	Europe
Europe|hCoV-19/England/SHEF-D03B5/2020|EPI ISL 479270|B.1.1.1|United Kingdom|2020-05-11	Europe|hCoV-19/England/OXON-B31DC/2020|EPI ISL 534842|B.1.1|United Kingdom|2020-05-20	0.0004366366	Europe
Europe|hCoV-19/England/QEUH-556C99/2020|EPI ISL 532206|B.1.1|United Kingdom|2020-05-11	Europe|hCoV-19/England/OXON-B31DC/2020|EPI ISL 534842|B.1.1|United Kingdom|2020-05-20	0.0002686510	Europe
Europe|hCoV-19/England/NORW-EC802/2020|EPI ISL 457565|B.1|United Kingdom|2020-05-12	Europe|hCoV-19/England/OXON-B31DC/2020|EPI ISL 534842|B.1.1|United Kingdom|2020-05-20	0.0004366890	Europe
Europe|hCoV-19/Russia/SPE-RII-13784V/2020|EPI ISL 524006|B.1.1|Russia|2020-05-12	Europe|hCoV-19/England/OXON-B31DC/2020|EPI ISL 534842|B.1.1|United Kingdom|2020-05-20	0.0002686441	Europe
Europe|hCoV-19/Scotland/QEUH-553BEA/2020|EPI ISL 532214|B.1.222|United Kingdom|2020-05-12	Europe|hCoV-19/England/OXON-B31DC/2020|EPI ISL 534842|B.1.1|United Kingdom|2020-05-20	0.0004702570	Europe
Europe|hCoV-19/England/PORT-2CF6DC/2020|EPI ISL 461975|B.1|United Kingdom|2020-05-12	Europe|hCoV-19/England/OXON-B31DC/2020|EPI ISL 534842|B.1.1|United Kingdom|2020-05-20	0.0004702369	Europe
Europe|hCoV-19/Wales/PHWC-15DC87/2020|EPI ISL 472769|B.1.1|United Kingdom|2020-05-13	Europe|hCoV-19/England/OXON-B31DC/2020|EPI ISL 534842|B.1.1|United Kingdom|2020-05-20	0.0002350692	Europe
Europe|hCoV-19/England/QEUH-541EB9/2020|EPI ISL 532165|B.1.1|United Kingdom|2020-05-13	Europe|hCoV-19/England/OXON-B31DC/2020|EPI ISL 534842|B.1.1|United Kingdom|2020-05-20	0.0002686510	Europe
Europe|hCoV-19/England/MILK-488CBD/2020|EPI ISL 559662|B.1.1.1|United Kingdom|2020-05-13	Europe|hCoV-19/England/OXON-B31DC/2020|EPI ISL 534842|B.1.1|United Kingdom|2020-05-20	0.0005038218	Europe
Europe|hCoV-19/Bulgaria/15/2020|EPI ISL 480298|B.3|Bulgaria|2020-05-13	Europe|hCoV-19/England/OXON-B31DC/2020|EPI ISL 534842|B.1.1|United Kingdom|2020-05-20	0.0006383429	Europe
Europe|hCoV-19/England/WSFT-25C0F31/2020|EPI ISL 492857|B.1.1|United Kingdom|2020-05-14	Europe|hCoV-19/England/OXON-B31DC/2020|EPI ISL 534842|B.1.1|United Kingdom|2020-05-20	0.0003358264	Europe
Europe|hCoV-19/Romania/284508/2020|EPI ISL 455471|B.1.5|Romania|2020-05-14	Europe|hCoV-19/England/OXON-B31DC/2020|EPI ISL 534842|B.1.1|United Kingdom|2020-05-20	0.0003694573	Europe
Europe|hCoV-19/Sweden/20-51474/2020|EPI ISL 455111|B.1.1|Sweden|2020-05-14	Europe|hCoV-19/England/OXON-B31DC/2020|EPI ISL 534842|B.1.1|United Kingdom|2020-05-20	0.0003022433	Europe
Europe|hCoV-19/England/BRIS-12BC37/2020|EPI ISL 469355|B.1.1.1|United Kingdom|2020-05-15	Europe|hCoV-19/England/OXON-B31DC/2020|EPI ISL 534842|B.1.1|United Kingdom|2020-05-20	0.0003022381	Europe
Europe|hCoV-19/Wales/PHWC-15E327/2020|EPI ISL 472805|B.1.1.264|United Kingdom|2020-05-15	Europe|hCoV-19/England/OXON-B31DC/2020|EPI ISL 534842|B.1.1|United Kingdom|2020-05-20	0.0004702773	Europe
Europe|hCoV-19/England/OXON-B3084/2020|EPI ISL 534836|B.1.1.10|United Kingdom|2020-05-15	Europe|hCoV-19/England/OXON-B31DC/2020|EPI ISL 534842|B.1.1|United Kingdom|2020-05-20	0.0003694319	Europe
Europe|hCoV-19/England/NORT-28C7AB/2020|EPI ISL 469325|B.1|United Kingdom|2020-05-15	Europe|hCoV-19/England/OXON-B31DC/2020|EPI ISL 534842|B.1.1|United Kingdom|2020-05-20	0.0004366478	Europe
Europe|hCoV-19/Scotland/CVR3793/2020|EPI ISL 478121|B.1.1.10|United Kingdom|2020-05-16	Europe|hCoV-19/England/OXON-B31DC/2020|EPI ISL 534842|B.1.1|United Kingdom|2020-05-20	0.0004702571	Europe
Europe|hCoV-19/England/WSFT-25C0FD7/2020|EPI ISL 492838|B.1.1.71|United Kingdom|2020-05-16	Europe|hCoV-19/England/OXON-B31DC/2020|EPI ISL 534842|B.1.1|United Kingdom|2020-05-20	0.0003358178	Europe
Europe|hCoV-19/Belgium/ULG-10228/2020|EPI ISL 498134|B.1.9|Belgium|2020-05-16	Europe|hCoV-19/England/OXON-B31DC/2020|EPI ISL 534842|B.1.1|United Kingdom|2020-05-20	0.0005710686	Europe
Europe|hCoV-19/Northern Ireland/NIRE-1069B3/2020|EPI ISL 500964|B.1.1|United Kingdom|2020-05-16	Europe|hCoV-19/England/OXON-B31DC/2020|EPI ISL 534842|B.1.1|United Kingdom|2020-05-20	0.0003022303	Europe
Europe|hCoV-19/England/BRIS-12B9C7/2020|EPI ISL 469413|B.1.1.1|United Kingdom|2020-05-17	Europe|hCoV-19/England/OXON-B31DC/2020|EPI ISL 534842|B.1.1|United Kingdom|2020-05-20	0.0004366554	Europe
Europe|hCoV-19/England/BHRT-24B36E2/2020|EPI ISL 528796|B.1.1|United Kingdom|2020-05-17	Europe|hCoV-19/England/OXON-B31DC/2020|EPI ISL 534842|B.1.1|United Kingdom|2020-05-20	0.0003022536	Europe
Europe|hCoV-19/Wales/PHWC-165DA7/2020|EPI ISL 490800|B.1|United Kingdom|2020-05-17	Europe|hCoV-19/England/OXON-B31DC/2020|EPI ISL 534842|B.1.1|United Kingdom|2020-05-20	0.0004702570	Europe
Europe|hCoV-19/England/NORW-EC8C6/2020|EPI ISL 457570|B.1.1.10|United Kingdom|2020-05-17	Europe|hCoV-19/England/OXON-B31DC/2020|EPI ISL 534842|B.1.1|United Kingdom|2020-05-20	0.0003358322	Europe
Europe|hCoV-19/England/BRIS-12B8D9/2020|EPI ISL 469347|B.1.1.1|United Kingdom|2020-05-18	Europe|hCoV-19/England/OXON-B31DC/2020|EPI ISL 534842|B.1.1|United Kingdom|2020-05-20	0.0003694319	Europe
Europe|hCoV-19/England/HECH-259A097/2020|EPI ISL 482093|B.1.1|United Kingdom|2020-05-18	Europe|hCoV-19/England/OXON-B31DC/2020|EPI ISL 534842|B.1.1|United Kingdom|2020-05-20	0.0002350592	Europe
Europe|hCoV-19/Northern Ireland/NIRE-106C23/2020|EPI ISL 501063|B.1.1|United Kingdom|2020-05-18	Europe|hCoV-19/England/OXON-B31DC/2020|EPI ISL 534842|B.1.1|United Kingdom|2020-05-20	0.0002350652	Europe
Europe|hCoV-19/England/NORT-29A8E3/2020|EPI ISL 492453|B.1.1.1|United Kingdom|2020-05-19	Europe|hCoV-19/England/OXON-B31DC/2020|EPI ISL 534842|B.1.1|United Kingdom|2020-05-20	0.0003694319	Europe
Europe|hCoV-19/England/ALDP-49E07C/2020|EPI ISL 559492|B.1.1|United Kingdom|2020-05-19	Europe|hCoV-19/England/OXON-B31DC/2020|EPI ISL 534842|B.1.1|United Kingdom|2020-05-20	0.0002686510	Europe
Europe|hCoV-19/Northern Ireland/NIRE-106D02/2020|EPI ISL 501065|B.1.1|United Kingdom|2020-05-19	Europe|hCoV-19/England/OXON-B31DC/2020|EPI ISL 534842|B.1.1|United Kingdom|2020-05-20	0.0003022563	Europe
Europe|hCoV-19/Sweden/20-51737/2020|EPI ISL 510840|B.1|Sweden|2020-05-19	Europe|hCoV-19/England/OXON-B31DC/2020|EPI ISL 534842|B.1.1|United Kingdom|2020-05-20	0.0004702854	Europe
Europe|hCoV-19/France/IDF-0372/2020|EPI ISL 406596|B|France|2020-01-23	Europe|hCoV-19/England/ALDP-49E980/2020|EPI ISL 559541|B.1|United Kingdom|2020-05-20	0.0005038520	Europe
Europe|hCoV-19/France/IDF-0373/2020|EPI ISL 406597|B|France|2020-01-23	Europe|hCoV-19/England/ALDP-49E980/2020|EPI ISL 559541|B.1|United Kingdom|2020-05-20	0.0005039875	Europe
Europe|hCoV-19/France/IDF-0386-islP1/2020|EPI ISL 411219|B|France|2020-01-28	Europe|hCoV-19/England/ALDP-49E980/2020|EPI ISL 559541|B.1|United Kingdom|2020-05-20	0.0005038520	Europe
Europe|hCoV-19/Germany/BY-ChVir-929/2020|EPI ISL 406862|B.1|Germany|2020-01-28	Europe|hCoV-19/England/ALDP-49E980/2020|EPI ISL 559541|B.1|United Kingdom|2020-05-20	0.0003358322	Europe
Europe|hCoV-19/England/02/2020|EPI ISL 407073|B|United Kingdom|2020-01-29	Europe|hCoV-19/England/ALDP-49E980/2020|EPI ISL 559541|B.1|United Kingdom|2020-05-20	0.0006046462	Europe
Europe|hCoV-19/France/IDF-0626/2020|EPI ISL 408431|B|France|2020-01-29	Europe|hCoV-19/England/ALDP-49E980/2020|EPI ISL 559541|B.1|United Kingdom|2020-05-20	0.0004702126	Europe
Europe|hCoV-19/France/IDF-0515/2020|EPI ISL 408430|B|France|2020-01-29	Europe|hCoV-19/England/ALDP-49E980/2020|EPI ISL 559541|B.1|United Kingdom|2020-05-20	0.0004701925	Europe
Europe|hCoV-19/Italy/LAZ-INMI-SPL1/2020|EPI ISL 412974|B|Italy|2020-01-29	Europe|hCoV-19/England/ALDP-49E980/2020|EPI ISL 559541|B.1|United Kingdom|2020-05-20	0.0004366178	Europe
Europe|hCoV-19/Italy/LAZ-INMI1-cs/2020|EPI ISL 410546|B|Italy|2020-01-29	Europe|hCoV-19/England/ALDP-49E980/2020|EPI ISL 559541|B.1|United Kingdom|2020-05-20	0.0004366471	Europe
Europe|hCoV-19/Germany/BY-ChVir-1019/2020|EPI ISL 450199|B.1|Germany|2020-01-29	Europe|hCoV-19/England/ALDP-49E980/2020|EPI ISL 559541|B.1|United Kingdom|2020-05-20	0.0003694443	Europe
Europe|hCoV-19/Italy/LAZ-INMI1-isl/2020|EPI ISL 410545|B|Italy|2020-01-29	Europe|hCoV-19/England/ALDP-49E980/2020|EPI ISL 559541|B.1|United Kingdom|2020-05-20	0.0004702486	Europe
Europe|hCoV-19/England/01/2020|EPI ISL 407071|B|United Kingdom|2020-01-29	Europe|hCoV-19/England/ALDP-49E980/2020|EPI ISL 559541|B.1|United Kingdom|2020-05-20	0.0005710485	Europe
Europe|hCoV-19/Finland/1/2020|EPI ISL 407079|B|Finland|2020-01-29	Europe|hCoV-19/England/ALDP-49E980/2020|EPI ISL 559541|B.1|United Kingdom|2020-05-20	0.0004390215	Europe
Europe|hCoV-19/Germany/BY-ChVir-1017/2020|EPI ISL 450209|B.1|Germany|2020-01-30	Europe|hCoV-19/England/ALDP-49E980/2020|EPI ISL 559541|B.1|United Kingdom|2020-05-20	0.0003358322	Europe
Europe|hCoV-19/Italy/LAZ-INMI2-N/2020|EPI ISL 451302|B|Italy|2020-01-30	Europe|hCoV-19/England/ALDP-49E980/2020|EPI ISL 559541|B.1|United Kingdom|2020-05-20	0.0004366178	Europe
Europe|hCoV-19/Sweden/20-02114/2020|EPI ISL 476139|B|Sweden|2020-01-31	Europe|hCoV-19/England/ALDP-49E980/2020|EPI ISL 559541|B.1|United Kingdom|2020-05-20	0.0005374431	Europe
Europe|hCoV-19/Germany/BY-ChVir-1433/2020|EPI ISL 450205|B.1|Germany|2020-01	Europe|hCoV-19/England/ALDP-49E980/2020|EPI ISL 559541|B.1|United Kingdom|2020-05-20	0.0004030242	Europe
Europe|hCoV-19/Germany/BY-ChVir-1247/2020|EPI ISL 450201|B.1|Germany|2020-01	Europe|hCoV-19/England/ALDP-49E980/2020|EPI ISL 559541|B.1|United Kingdom|2020-05-20	0.0003694319	Europe
Europe|hCoV-19/Germany/BY-ChVir-1289/2020|EPI ISL 450203|B.1|Germany|2020-02-01	Europe|hCoV-19/England/ALDP-49E980/2020|EPI ISL 559541|B.1|United Kingdom|2020-05-20	0.0003694319	Europe
Europe|hCoV-19/France/IDF-0571/2020|EPI ISL 411218|B|France|2020-02-02	Europe|hCoV-19/England/ALDP-49E980/2020|EPI ISL 559541|B.1|United Kingdom|2020-05-20	0.0004701925	Europe
Europe|hCoV-19/Germany/BY-ChVir-1356/2020|EPI ISL 450204|B.1|Germany|2020-02-03	Europe|hCoV-19/England/ALDP-49E980/2020|EPI ISL 559541|B.1|United Kingdom|2020-05-20	0.0003694319	Europe
Europe|hCoV-19/Italy/LAZ-INMI2-B/2020|EPI ISL 451301|B|Italy|2020-02-03	Europe|hCoV-19/England/ALDP-49E980/2020|EPI ISL 559541|B.1|United Kingdom|2020-05-20	0.0004366178	Europe
Europe|hCoV-19/Belgium/GHB-03021/2020|EPI ISL 407976|A|Belgium|2020-02-03	Europe|hCoV-19/England/ALDP-49E980/2020|EPI ISL 559541|B.1|United Kingdom|2020-05-20	0.0005038087	Europe
Europe|hCoV-19/Italy/LAZ-INMI1-N/2020|EPI ISL 451300|B|Italy|2020-02-03	Europe|hCoV-19/England/ALDP-49E980/2020|EPI ISL 559541|B.1|United Kingdom|2020-05-20	0.0004702329	Europe
Europe|hCoV-19/England/201040021/2020|EPI ISL 464302|B.1.98|United Kingdom|2020-02-03	Europe|hCoV-19/England/ALDP-49E980/2020|EPI ISL 559541|B.1|United Kingdom|2020-05-20	0.0003039584	Europe
Europe|hCoV-19/England/201040024/2020|EPI ISL 464304|B.1.98|United Kingdom|2020-02-03	Europe|hCoV-19/England/ALDP-49E980/2020|EPI ISL 559541|B.1|United Kingdom|2020-05-20	0.0003416735	Europe
Europe|hCoV-19/England/201040023/2020|EPI ISL 464303|B.1.5|United Kingdom|2020-02-03	Europe|hCoV-19/England/ALDP-49E980/2020|EPI ISL 559541|B.1|United Kingdom|2020-05-20	0.0002757025	Europe
Europe|hCoV-19/Italy/LAZ-INMI1-B2/2020|EPI ISL 451299|B|Italy|2020-02-04	Europe|hCoV-19/England/ALDP-49E980/2020|EPI ISL 559541|B.1|United Kingdom|2020-05-20	0.0005066219	Europe
Europe|hCoV-19/England/200641094/2020|EPI ISL 414040|B|United Kingdom|2020-02-05	Europe|hCoV-19/England/ALDP-49E980/2020|EPI ISL 559541|B.1|United Kingdom|2020-05-20	0.0004366910	Europe
Europe|hCoV-19/Sweden/01/2020|EPI ISL 411951|B|Sweden|2020-02-07	Europe|hCoV-19/England/ALDP-49E980/2020|EPI ISL 559541|B.1|United Kingdom|2020-05-20	0.0006719467	Europe
Europe|hCoV-19/Germany/BY-ChVir-1482/2020|EPI ISL 450207|B.1|Germany|2020-02-07	Europe|hCoV-19/England/ALDP-49E980/2020|EPI ISL 559541|B.1|United Kingdom|2020-05-20	0.0003694319	Europe
Europe|hCoV-19/England/200690306/2020|EPI ISL 414043|B|United Kingdom|2020-02-07	Europe|hCoV-19/England/ALDP-49E980/2020|EPI ISL 559541|B.1|United Kingdom|2020-05-20	0.0004366764	Europe
Europe|hCoV-19/Germany/BY-ChVir-1483/2020|EPI ISL 450208|B.1|Germany|2020-02-08	Europe|hCoV-19/England/ALDP-49E980/2020|EPI ISL 559541|B.1|United Kingdom|2020-05-20	0.0003694319	Europe
Europe|hCoV-19/France/ARA-739/2020|EPI ISL 410486|B|France|2020-02-08	Europe|hCoV-19/England/ALDP-49E980/2020|EPI ISL 559541|B.1|United Kingdom|2020-05-20	0.0004374553	Europe
Europe|hCoV-19/England/200690300/2020|EPI ISL 414042|B|United Kingdom|2020-02-08	Europe|hCoV-19/England/ALDP-49E980/2020|EPI ISL 559541|B.1|United Kingdom|2020-05-20	0.0004366764	Europe
Europe|hCoV-19/England/200690245/2020|EPI ISL 414041|B|United Kingdom|2020-02-08	Europe|hCoV-19/England/ALDP-49E980/2020|EPI ISL 559541|B.1|United Kingdom|2020-05-20	0.0004366764	Europe
Europe|hCoV-19/England/200690756/2020|EPI ISL 414044|B|United Kingdom|2020-02-08	Europe|hCoV-19/England/ALDP-49E980/2020|EPI ISL 559541|B.1|United Kingdom|2020-05-20	0.0004366911	Europe
Europe|hCoV-19/England/09c/2020|EPI ISL 412116|B.40|United Kingdom|2020-02-09	Europe|hCoV-19/England/ALDP-49E980/2020|EPI ISL 559541|B.1|United Kingdom|2020-05-20	0.0005374381	Europe
Europe|hCoV-19/England/20072030304/2020|EPI ISL 464168|B.40|United Kingdom|2020-02-09	Europe|hCoV-19/England/ALDP-49E980/2020|EPI ISL 559541|B.1|United Kingdom|2020-05-20	0.0005374742	Europe
Europe|hCoV-19/Italy/LAZ-INMI1-B1/2020|EPI ISL 451298|B|Italy|2020-02-12	Europe|hCoV-19/England/ALDP-49E980/2020|EPI ISL 559541|B.1|United Kingdom|2020-05-20	0.0004702329	Europe
Europe|hCoV-19/England/20078003804/2020|EPI ISL 464169|B.40|United Kingdom|2020-02-13	Europe|hCoV-19/England/ALDP-49E980/2020|EPI ISL 559541|B.1|United Kingdom|2020-05-20	0.0005374742	Europe
Europe|hCoV-19/England/20078004004/2020|EPI ISL 464170|B.40|United Kingdom|2020-02-13	Europe|hCoV-19/England/ALDP-49E980/2020|EPI ISL 559541|B.1|United Kingdom|2020-05-20	0.0005476488	Europe
Europe|hCoV-19/England/20079000204/2020|EPI ISL 464171|B.40|United Kingdom|2020-02-14	Europe|hCoV-19/England/ALDP-49E980/2020|EPI ISL 559541|B.1|United Kingdom|2020-05-20	0.0005460412	Europe
Europe|hCoV-19/England/20079000404/2020|EPI ISL 464172|B.40|United Kingdom|2020-02-14	Europe|hCoV-19/England/ALDP-49E980/2020|EPI ISL 559541|B.1|United Kingdom|2020-05-20	0.0004804776	Europe
Europe|hCoV-19/England/20079022704/2020|EPI ISL 464173|B.40|United Kingdom|2020-02-15	Europe|hCoV-19/England/ALDP-49E980/2020|EPI ISL 559541|B.1|United Kingdom|2020-05-20	0.0005436108	Europe
Europe|hCoV-19/England/20079022904/2020|EPI ISL 464174|B.40|United Kingdom|2020-02-15	Europe|hCoV-19/England/ALDP-49E980/2020|EPI ISL 559541|B.1|United Kingdom|2020-05-20	0.0005462089	Europe
Europe|hCoV-19/England/20168037604/2020|EPI ISL 466615|B.1.1|United Kingdom|2020-02-16	Europe|hCoV-19/England/ALDP-49E980/2020|EPI ISL 559541|B.1|United Kingdom|2020-05-20	0.0005038560	Europe
Europe|hCoV-19/England/20080000104/2020|EPI ISL 464175|B.40|United Kingdom|2020-02-16	Europe|hCoV-19/England/ALDP-49E980/2020|EPI ISL 559541|B.1|United Kingdom|2020-05-20	0.0005710342	Europe
Europe|hCoV-19/England/20080000204/2020|EPI ISL 464176|B.40|United Kingdom|2020-02-16	Europe|hCoV-19/England/ALDP-49E980/2020|EPI ISL 559541|B.1|United Kingdom|2020-05-20	0.0005766326	Europe
Europe|hCoV-19/England/20080000404/2020|EPI ISL 464177|B.40|United Kingdom|2020-02-16	Europe|hCoV-19/England/ALDP-49E980/2020|EPI ISL 559541|B.1|United Kingdom|2020-05-20	0.0005433706	Europe
Europe|hCoV-19/England/20084031204/2020|EPI ISL 464178|B.40|United Kingdom|2020-02-18	Europe|hCoV-19/England/ALDP-49E980/2020|EPI ISL 559541|B.1|United Kingdom|2020-05-20	0.0005378174	Europe
Europe|hCoV-19/England/20086030304/2020|EPI ISL 464179|B.40|United Kingdom|2020-02-19	Europe|hCoV-19/England/ALDP-49E980/2020|EPI ISL 559541|B.1|United Kingdom|2020-05-20	0.0005455570	Europe
Europe|hCoV-19/Italy/LOM-ASST-CDG1/2020|EPI ISL 412973|B.1.5|Italy|2020-02-20	Europe|hCoV-19/England/ALDP-49E980/2020|EPI ISL 559541|B.1|United Kingdom|2020-05-20	0.0003022431	Europe
Europe|hCoV-19/England/20088028304/2020|EPI ISL 464180|B.40|United Kingdom|2020-02-20	Europe|hCoV-19/England/ALDP-49E980/2020|EPI ISL 559541|B.1|United Kingdom|2020-05-20	0.0005385235	Europe
Europe|hCoV-19/Italy/LOM-ASST-19/2020|EPI ISL 486656|B.1|Italy|2020-02-20	Europe|hCoV-19/England/ALDP-49E980/2020|EPI ISL 559541|B.1|United Kingdom|2020-05-20	0.0003487985	Europe
Europe|hCoV-19/Italy/LOM-INMI-5314-B/2020|EPI ISL 451306|B.1.5|Italy|2020-02-21	Europe|hCoV-19/England/ALDP-49E980/2020|EPI ISL 559541|B.1|United Kingdom|2020-05-20	0.0003022434	Europe
Europe|hCoV-19/France/HDF-1465/2020|EPI ISL 418218|B.1|France|2020-02-21	Europe|hCoV-19/England/ALDP-49E980/2020|EPI ISL 559541|B.1|United Kingdom|2020-05-20	0.0003022811	Europe
Europe|hCoV-19/Italy/LOM-INMI-BG-5825/2020|EPI ISL 460079|B.1|Italy|2020-02-22	Europe|hCoV-19/England/ALDP-49E980/2020|EPI ISL 559541|B.1|United Kingdom|2020-05-20	0.0003358408	Europe
Europe|hCoV-19/Italy/PIE-SLL-MS46/2020|EPI ISL 569867|B.1.5|Italy|2020-02-22	Europe|hCoV-19/England/ALDP-49E980/2020|EPI ISL 559541|B.1|United Kingdom|2020-05-20	0.0003358408	Europe
Europe|hCoV-19/Italy/LOM-INMI-5925/2020|EPI ISL 460091|B.1.5|Italy|2020-02-22	Europe|hCoV-19/England/ALDP-49E980/2020|EPI ISL 559541|B.1|United Kingdom|2020-05-20	0.0003022433	Europe
Europe|hCoV-19/Italy/LOM-ASST-3/2020|EPI ISL 486659|B.1.5|Italy|2020-02-22	Europe|hCoV-19/England/ALDP-49E980/2020|EPI ISL 559541|B.1|United Kingdom|2020-05-20	0.0003022534	Europe
Europe|hCoV-19/Italy/EMR-AMVRC-206/2020|EPI ISL 457699|B.1.5|Italy|2020-02-22	Europe|hCoV-19/England/ALDP-49E980/2020|EPI ISL 559541|B.1|United Kingdom|2020-05-20	0.0003025278	Europe
Europe|hCoV-19/Italy/LOM-UniMI-L250/2020|EPI ISL 542222|B.1.5|Italy|2020-02-22	Europe|hCoV-19/England/ALDP-49E980/2020|EPI ISL 559541|B.1|United Kingdom|2020-05-20	0.0003041615	Europe
Europe|hCoV-19/Italy/LOM-UniMI-L251/2020|EPI ISL 542223|B.1.5|Italy|2020-02-22	Europe|hCoV-19/England/ALDP-49E980/2020|EPI ISL 559541|B.1|United Kingdom|2020-05-20	0.0002703536	Europe
Europe|hCoV-19/Italy/LOM-UniMI-L249/2020|EPI ISL 542221|B.1.5|Italy|2020-02-22	Europe|hCoV-19/England/ALDP-49E980/2020|EPI ISL 559541|B.1|United Kingdom|2020-05-20	0.0003041536	Europe
Europe|hCoV-19/Italy/LOM-ASST-4/2020|EPI ISL 486660|B.1.5|Italy|2020-02-23	Europe|hCoV-19/England/ALDP-49E980/2020|EPI ISL 559541|B.1|United Kingdom|2020-05-20	0.0003022433	Europe
Europe|hCoV-19/Italy/LOM-UniMI-L253/2020|EPI ISL 542225|B.1.5|Italy|2020-02-23	Europe|hCoV-19/England/ALDP-49E980/2020|EPI ISL 559541|B.1|United Kingdom|2020-05-20	0.0002699248	Europe
Europe|hCoV-19/Italy/LOM-UniMI-L257/2020|EPI ISL 542228|B.1|Italy|2020-02-23	Europe|hCoV-19/England/ALDP-49E980/2020|EPI ISL 559541|B.1|United Kingdom|2020-05-20	0.0003040792	Europe
Europe|hCoV-19/Italy/LOM-UniMI-L230/2020|EPI ISL 542217|B.1.5|Italy|2020-02-23	Europe|hCoV-19/England/ALDP-49E980/2020|EPI ISL 559541|B.1|United Kingdom|2020-05-20	0.0003041615	Europe
Europe|hCoV-19/Italy/LOM-UniMI-L254/2020|EPI ISL 542226|B.1.5|Italy|2020-02-23	Europe|hCoV-19/England/ALDP-49E980/2020|EPI ISL 559541|B.1|United Kingdom|2020-05-20	0.0003041615	Europe
Europe|hCoV-19/Italy/LOM-UniMI-L256/2020|EPI ISL 542227|B.1.131|Italy|2020-02-23	Europe|hCoV-19/England/ALDP-49E980/2020|EPI ISL 559541|B.1|United Kingdom|2020-05-20	0.0003423489	Europe
Europe|hCoV-19/England/20130071804/2020|EPI ISL 423662|B.1.1|United Kingdom|2020-02-23	Europe|hCoV-19/England/ALDP-49E980/2020|EPI ISL 559541|B.1|United Kingdom|2020-05-20	0.0003483726	Europe
Europe|hCoV-19/Italy/LOM-INMI-10734/2020|EPI ISL 568579|B.1|Italy|2020-02-24	Europe|hCoV-19/England/ALDP-49E980/2020|EPI ISL 559541|B.1|United Kingdom|2020-05-20	0.0003358409	Europe
Europe|hCoV-19/Italy/LOM-UniMI01/2020|EPI ISL 417445|B.1.5|Italy|2020-02-24	Europe|hCoV-19/England/ALDP-49E980/2020|EPI ISL 559541|B.1|United Kingdom|2020-05-20	0.0005375309	Europe
Europe|hCoV-19/Italy/LOM-UniMI02/2020|EPI ISL 417446|B.1.5|Italy|2020-02-24	Europe|hCoV-19/England/ALDP-49E980/2020|EPI ISL 559541|B.1|United Kingdom|2020-05-20	0.0008403521	Europe
Europe|hCoV-19/Switzerland/TI-SNRCI-29919486/2020|EPI ISL 413996|B.1.5|Switzerland|2020-02-24	Europe|hCoV-19/England/ALDP-49E980/2020|EPI ISL 559541|B.1|United Kingdom|2020-05-20	0.0003358408	Europe
Europe|hCoV-19/Italy/LOM-UniMI03/2020|EPI ISL 417447|B.1.5|Italy|2020-02-24	Europe|hCoV-19/England/ALDP-49E980/2020|EPI ISL 559541|B.1|United Kingdom|2020-05-20	0.0003022433	Europe
Europe|hCoV-19/Spain/CN-ISCIII-201048/2020|EPI ISL 539531|B.1|Spain|2020-02-24	Europe|hCoV-19/England/ALDP-49E980/2020|EPI ISL 559541|B.1|United Kingdom|2020-05-20	0.0006047185	Europe
Europe|hCoV-19/Austria/CeMM0045/2020|EPI ISL 437932|B.1.1|Austria|2020-02-24	Europe|hCoV-19/England/ALDP-49E980/2020|EPI ISL 559541|B.1|United Kingdom|2020-05-20	0.0004030654	Europe
Europe|hCoV-19/Italy/LOM-INMI-BG-7158/2020|EPI ISL 460081|B.1.1|Italy|2020-02-24	Europe|hCoV-19/England/ALDP-49E980/2020|EPI ISL 559541|B.1|United Kingdom|2020-05-20	0.0004033635	Europe
Europe|hCoV-19/Italy/LOM-UniMI-L267/2020|EPI ISL 542233|B.1.5|Italy|2020-02-24	Europe|hCoV-19/England/ALDP-49E980/2020|EPI ISL 559541|B.1|United Kingdom|2020-05-20	0.0002696700	Europe
Europe|hCoV-19/England/20092000704/2020|EPI ISL 464181|B|United Kingdom|2020-02-24	Europe|hCoV-19/England/ALDP-49E980/2020|EPI ISL 559541|B.1|United Kingdom|2020-05-20	0.0004035897	Europe
Europe|hCoV-19/England/20092000804/2020|EPI ISL 464182|B|United Kingdom|2020-02-24	Europe|hCoV-19/England/ALDP-49E980/2020|EPI ISL 559541|B.1|United Kingdom|2020-05-20	0.0004037256	Europe
Europe|hCoV-19/England/200920118/2020|EPI ISL 485604|B.1|United Kingdom|2020-02-24	Europe|hCoV-19/England/ALDP-49E980/2020|EPI ISL 559541|B.1|United Kingdom|2020-05-20	0.0005053673	Europe
Europe|hCoV-19/Italy/PIE-SLL-MS45/2020|EPI ISL 569866|B.1.5|Italy|2020-02-25	Europe|hCoV-19/England/ALDP-49E980/2020|EPI ISL 559541|B.1|United Kingdom|2020-05-20	0.0003694382	Europe
Europe|hCoV-19/Italy/LOM-INMI-8058/2020|EPI ISL 460094|B.1|Italy|2020-02-25	Europe|hCoV-19/England/ALDP-49E980/2020|EPI ISL 559541|B.1|United Kingdom|2020-05-20	0.0003358408	Europe
Europe|hCoV-19/France/GES-1583-2/2020|EPI ISL 414623|A.2|France|2020-02-25	Europe|hCoV-19/England/ALDP-49E980/2020|EPI ISL 559541|B.1|United Kingdom|2020-05-20	0.0007054728	Europe
Europe|hCoV-19/Germany/BW-ChVir-1577/2020|EPI ISL 412912|B.1.1|Germany|2020-02-25	Europe|hCoV-19/England/ALDP-49E980/2020|EPI ISL 559541|B.1|United Kingdom|2020-05-20	0.0004371436	Europe
Europe|hCoV-19/Spain/MD-ISCIII-201105/2020|EPI ISL 418251|B.1.5|Spain|2020-02-25	Europe|hCoV-19/England/ALDP-49E980/2020|EPI ISL 559541|B.1|United Kingdom|2020-05-20	0.0004037598	Europe
Europe|hCoV-19/England/200960515/2020|EPI ISL 414009|B|United Kingdom|2020-02-25	Europe|hCoV-19/England/ALDP-49E980/2020|EPI ISL 559541|B.1|United Kingdom|2020-05-20	0.0005038257	Europe
Europe|hCoV-19/England/20094061404/2020|EPI ISL 464185|B|United Kingdom|2020-02-25	Europe|hCoV-19/England/ALDP-49E980/2020|EPI ISL 559541|B.1|United Kingdom|2020-05-20	0.0004030340	Europe
Europe|hCoV-19/England/200940527/2020|EPI ISL 414005|B.40|United Kingdom|2020-02-25	Europe|hCoV-19/England/ALDP-49E980/2020|EPI ISL 559541|B.1|United Kingdom|2020-05-20	0.0005710579	Europe
Europe|hCoV-19/Germany/NW-HHU-02-1/2020|EPI ISL 414497|B.3|Germany|2020-02-25	Europe|hCoV-19/England/ALDP-49E980/2020|EPI ISL 559541|B.1|United Kingdom|2020-05-20	0.0005038854	Europe
Europe|hCoV-19/England/20094061504/2020|EPI ISL 464186|B|United Kingdom|2020-02-25	Europe|hCoV-19/England/ALDP-49E980/2020|EPI ISL 559541|B.1|United Kingdom|2020-05-20	0.0004030746	Europe
Europe|hCoV-19/Italy/LOM-UniMI-L274/2020|EPI ISL 542240|B.1|Italy|2020-02-25	Europe|hCoV-19/England/ALDP-49E980/2020|EPI ISL 559541|B.1|United Kingdom|2020-05-20	0.0003378635	Europe
Europe|hCoV-19/England/20098017604/2020|EPI ISL 464195|B.1.5|United Kingdom|2020-02-26	Europe|hCoV-19/England/ALDP-49E980/2020|EPI ISL 559541|B.1|United Kingdom|2020-05-20	0.0003358322	Europe
Europe|hCoV-19/Italy/LOM-INMI-9206/2020|EPI ISL 460087|B.1.5|Italy|2020-02-26	Europe|hCoV-19/England/ALDP-49E980/2020|EPI ISL 559541|B.1|United Kingdom|2020-05-20	0.0003022433	Europe
Europe|hCoV-19/Italy/LOM-INMI-9214/2020|EPI ISL 460088|B.1.5|Italy|2020-02-26	Europe|hCoV-19/England/ALDP-49E980/2020|EPI ISL 559541|B.1|United Kingdom|2020-05-20	0.0003358322	Europe
Europe|hCoV-19/Switzerland/GE-SNRCI-29933895/2020|EPI ISL 413997|B.1.1|Switzerland|2020-02-26	Europe|hCoV-19/England/ALDP-49E980/2020|EPI ISL 559541|B.1|United Kingdom|2020-05-20	0.0004366478	Europe
Europe|hCoV-19/France/GES-1583/2020|EPI ISL 414600|A.2|France|2020-02-26	Europe|hCoV-19/England/ALDP-49E980/2020|EPI ISL 559541|B.1|United Kingdom|2020-05-20	0.0007054728	Europe
Europe|hCoV-19/Switzerland/ZH-UZH-1000477102/2020|EPI ISL 413019|B|Switzerland|2020-02-26	Europe|hCoV-19/England/ALDP-49E980/2020|EPI ISL 559541|B.1|United Kingdom|2020-05-20	0.0005710049	Europe
Europe|hCoV-19/France/NOR-N1620/2020|EPI ISL 414624|B.1.5|France|2020-02-26	Europe|hCoV-19/England/ALDP-49E980/2020|EPI ISL 559541|B.1|United Kingdom|2020-05-20	0.0003694319	Europe
Europe|hCoV-19/Italy/LOM-INMI-BG-9209/2020|EPI ISL 460082|B.1.5|Italy|2020-02-26	Europe|hCoV-19/England/ALDP-49E980/2020|EPI ISL 559541|B.1|United Kingdom|2020-05-20	0.0003358408	Europe
Europe|hCoV-19/Italy/LOM-INMI-BG-9225/2020|EPI ISL 460083|B.1|Italy|2020-02-26	Europe|hCoV-19/England/ALDP-49E980/2020|EPI ISL 559541|B.1|United Kingdom|2020-05-20	0.0003358408	Europe
Europe|hCoV-19/Austria/CeMM0003/2020|EPI ISL 419656|B.1.1|Austria|2020-02-26	Europe|hCoV-19/England/ALDP-49E980/2020|EPI ISL 559541|B.1|United Kingdom|2020-05-20	0.0004366590	Europe
Europe|hCoV-19/Italy/LOM-INMI-9675/2020|EPI ISL 460095|B.1.5|Italy|2020-02-26	Europe|hCoV-19/England/ALDP-49E980/2020|EPI ISL 559541|B.1|United Kingdom|2020-05-20	0.0003694319	Europe
Europe|hCoV-19/Netherlands/NoordHolland 10001/2020|EPI ISL 454750|B.1.1|Netherlands|2020-02-27	Europe|hCoV-19/England/ALDP-49E980/2020|EPI ISL 559541|B.1|United Kingdom|2020-05-20	0.0004366478	Europe
Europe|hCoV-19/Switzerland/BL-SNRCI-29950902/2020|EPI ISL 414021|B.1.1|Switzerland|2020-02-27	Europe|hCoV-19/England/ALDP-49E980/2020|EPI ISL 559541|B.1|United Kingdom|2020-05-20	0.0004366478	Europe
Europe|hCoV-19/Germany/NW-HHU-06/2020|EPI ISL 414505|B.3|Germany|2020-02-27	Europe|hCoV-19/England/ALDP-49E980/2020|EPI ISL 559541|B.1|United Kingdom|2020-05-20	0.0005038346	Europe
Europe|hCoV-19/Italy/ABR-IZSGC-484/2020|EPI ISL 457749|B.1|Italy|2020-02-27	Europe|hCoV-19/England/ALDP-49E980/2020|EPI ISL 559541|B.1|United Kingdom|2020-05-20	0.0003358408	Europe
Europe|hCoV-19/Switzerland/GE-SNRCI-29943121/2020|EPI ISL 414019|B.1.5|Switzerland|2020-02-27	Europe|hCoV-19/England/ALDP-49E980/2020|EPI ISL 559541|B.1|United Kingdom|2020-05-20	0.0003358408	Europe
Europe|hCoV-19/England/200990723/2020|EPI ISL 414012|B.1.1|United Kingdom|2020-02-27	Europe|hCoV-19/England/ALDP-49E980/2020|EPI ISL 559541|B.1|United Kingdom|2020-05-20	0.0004366590	Europe
Europe|hCoV-19/Sweden/20-04631/2020|EPI ISL 430847|B.4|Sweden|2020-02-27	Europe|hCoV-19/England/ALDP-49E980/2020|EPI ISL 559541|B.1|United Kingdom|2020-05-20	0.0006046514	Europe
Europe|hCoV-19/Wales/PHW1/2020|EPI ISL 413555|B.1.5|United Kingdom|2020-02-27	Europe|hCoV-19/England/ALDP-49E980/2020|EPI ISL 559541|B.1|United Kingdom|2020-05-20	0.0003022433	Europe
Europe|hCoV-19/Switzerland/GR-HUG-2988/2020|EPI ISL 415698|B.1.1|Switzerland|2020-02-27	Europe|hCoV-19/England/ALDP-49E980/2020|EPI ISL 559541|B.1|United Kingdom|2020-05-20	0.0004366478	Europe
Europe|hCoV-19/England/200990660/2020|EPI ISL 414523|B.1.98|United Kingdom|2020-02-27	Europe|hCoV-19/England/ALDP-49E980/2020|EPI ISL 559541|B.1|United Kingdom|2020-05-20	0.0003358322	Europe
Europe|hCoV-19/Switzerland/AG-SNRCI-29940361/2020|EPI ISL 413999|B.1.5|Switzerland|2020-02-27	Europe|hCoV-19/England/ALDP-49E980/2020|EPI ISL 559541|B.1|United Kingdom|2020-05-20	0.0003694414	Europe
Europe|hCoV-19/Italy/LOM-INMI-BG-11639/2020|EPI ISL 460080|B.1.1|Italy|2020-02-28	Europe|hCoV-19/England/ALDP-49E980/2020|EPI ISL 559541|B.1|United Kingdom|2020-05-20	0.0004366590	Europe
Europe|hCoV-19/France/HDF-1645/2020|EPI ISL 418220|B.1|France|2020-02-28	Europe|hCoV-19/England/ALDP-49E980/2020|EPI ISL 559541|B.1|United Kingdom|2020-05-20	0.0003022303	Europe
Europe|hCoV-19/Italy/LOM-INMI-11951/2020|EPI ISL 460092|B.1.5|Italy|2020-02-28	Europe|hCoV-19/England/ALDP-49E980/2020|EPI ISL 559541|B.1|United Kingdom|2020-05-20	0.0003358408	Europe
Europe|hCoV-19/Austria/CeMM0146/2020|EPI ISL 437994|B.1.1|Austria|2020-02-28	Europe|hCoV-19/England/ALDP-49E980/2020|EPI ISL 559541|B.1|United Kingdom|2020-05-20	0.0004366590	Europe
Europe|hCoV-19/Sweden/20-04850/2020|EPI ISL 475545|B.4|Sweden|2020-02-28	Europe|hCoV-19/England/ALDP-49E980/2020|EPI ISL 559541|B.1|United Kingdom|2020-05-20	0.0006382826	Europe
Europe|hCoV-19/Netherlands/NoordHolland 10002/2020|EPI ISL 454751|B.1.1|Netherlands|2020-02-28	Europe|hCoV-19/England/ALDP-49E980/2020|EPI ISL 559541|B.1|United Kingdom|2020-05-20	0.0005711078	Europe
Europe|hCoV-19/Spain/AN-ISCIII-201257/2020|EPI ISL 455314|B|Spain|2020-02-28	Europe|hCoV-19/England/ALDP-49E980/2020|EPI ISL 559541|B.1|United Kingdom|2020-05-20	0.0007391632	Europe
Europe|hCoV-19/Spain/EX-ISCIII-201248/2020|EPI ISL 539558|B|Spain|2020-02-28	Europe|hCoV-19/England/ALDP-49E980/2020|EPI ISL 559541|B.1|United Kingdom|2020-05-20	0.0007390679	Europe
Europe|hCoV-19/Denmark/SSI-02/2020|EPI ISL 416143|B.1.5|Denmark|2020-02-28	Europe|hCoV-19/England/ALDP-49E980/2020|EPI ISL 559541|B.1|United Kingdom|2020-05-20	0.0003358466	Europe
Europe|hCoV-19/England/20099071804/2020|EPI ISL 464219|B.1|United Kingdom|2020-02-28	Europe|hCoV-19/England/ALDP-49E980/2020|EPI ISL 559541|B.1|United Kingdom|2020-05-20	0.0003358408	Europe
Europe|hCoV-19/Italy/LOM-INMI-11550/2020|EPI ISL 460090|B.1.5|Italy|2020-02-28	Europe|hCoV-19/England/ALDP-49E980/2020|EPI ISL 559541|B.1|United Kingdom|2020-05-20	0.0003358322	Europe
Europe|hCoV-19/Austria/CeMM0401/2020|EPI ISL 475836|B.1.1|Austria|2020-02-28	Europe|hCoV-19/England/ALDP-49E980/2020|EPI ISL 559541|B.1|United Kingdom|2020-05-20	0.0004702570	Europe
Europe|hCoV-19/Italy/LOM-INMI-BS-12256/2020|EPI ISL 460084|B.1.5|Italy|2020-02-29	Europe|hCoV-19/England/ALDP-49E980/2020|EPI ISL 559541|B.1|United Kingdom|2020-05-20	0.0003358408	Europe
Europe|hCoV-19/Spain/PV-ISCIII-201385/2020|EPI ISL 455350|A.2|Spain|2020-02-29	Europe|hCoV-19/England/ALDP-49E980/2020|EPI ISL 559541|B.1|United Kingdom|2020-05-20	0.0009073574	Europe
Europe|hCoV-19/England/20099068604/2020|EPI ISL 464212|B.4|United Kingdom|2020-02-29	Europe|hCoV-19/England/ALDP-49E980/2020|EPI ISL 559541|B.1|United Kingdom|2020-05-20	0.0006719063	Europe
Europe|hCoV-19/Greece/127 HPI/2020|EPI ISL 430469|B.1.5|Greece|2020-02-29	Europe|hCoV-19/England/ALDP-49E980/2020|EPI ISL 559541|B.1|United Kingdom|2020-05-20	0.0003022433	Europe
Europe|hCoV-19/France/HDF-1684/2020|EPI ISL 414626|B.1|France|2020-02-29	Europe|hCoV-19/England/ALDP-49E980/2020|EPI ISL 559541|B.1|United Kingdom|2020-05-20	0.0002350591	Europe
Europe|hCoV-19/Switzerland/ZH-UZH-1000477797/2020|EPI ISL 413023|B.1.1|Switzerland|2020-02-29	Europe|hCoV-19/England/ALDP-49E980/2020|EPI ISL 559541|B.1|United Kingdom|2020-05-20	0.0004702651	Europe
Europe|hCoV-19/Switzerland/GE-HUG-VD0503/2020|EPI ISL 415459|B.1.1|Switzerland|2020-02-29	Europe|hCoV-19/England/ALDP-49E980/2020|EPI ISL 559541|B.1|United Kingdom|2020-05-20	0.0004366665	Europe
Europe|hCoV-19/Norway/1493/2020|EPI ISL 417488|B|Norway|2020-02-29	Europe|hCoV-19/England/ALDP-49E980/2020|EPI ISL 559541|B.1|United Kingdom|2020-05-20	0.0004702328	Europe
Europe|hCoV-19/Switzerland/AG-HUG-7120/2020|EPI ISL 415457|B.1.1|Switzerland|2020-02-29	Europe|hCoV-19/England/ALDP-49E980/2020|EPI ISL 559541|B.1|United Kingdom|2020-05-20	0.0004366478	Europe
Europe|hCoV-19/Belgium/BA-02291/2020|EPI ISL 415159|B.1|Belgium|2020-02-29	Europe|hCoV-19/England/ALDP-49E980/2020|EPI ISL 559541|B.1|United Kingdom|2020-05-20	0.0003358178	Europe
Europe|hCoV-19/Czech Republic/ChVir1630/2020|EPI ISL 416742|B.1.5|Czech Republic|2020-02-29	Europe|hCoV-19/England/ALDP-49E980/2020|EPI ISL 559541|B.1|United Kingdom|2020-05-20	0.0003022433	Europe
Europe|hCoV-19/England/20099069504/2020|EPI ISL 464215|B.1.98|United Kingdom|2020-02-29	Europe|hCoV-19/England/ALDP-49E980/2020|EPI ISL 559541|B.1|United Kingdom|2020-05-20	0.0003358322	Europe
Europe|hCoV-19/Belgium/SH-03014/2020|EPI ISL 415156|B.1.5|Belgium|2020-03-01	Europe|hCoV-19/England/ALDP-49E980/2020|EPI ISL 559541|B.1|United Kingdom|2020-05-20	0.0003358466	Europe
Europe|hCoV-19/France/BRE-2334/2020|EPI ISL 416503|B|France|2020-03-01	Europe|hCoV-19/England/ALDP-49E980/2020|EPI ISL 559541|B.1|United Kingdom|2020-05-20	0.0005374431	Europe
Europe|hCoV-19/Switzerland/VD-SNRCI-29965615/2020|EPI ISL 414023|B.1.1|Switzerland|2020-03-01	Europe|hCoV-19/England/ALDP-49E980/2020|EPI ISL 559541|B.1|United Kingdom|2020-05-20	0.0004366665	Europe
Europe|hCoV-19/Italy/FVG-ICGEB-S1/2020|EPI ISL 417418|B.1.5|Italy|2020-03-01	Europe|hCoV-19/England/ALDP-49E980/2020|EPI ISL 559541|B.1|United Kingdom|2020-05-20	0.0003022433	Europe
Europe|hCoV-19/Switzerland/SZ-HUG-1417/2020|EPI ISL 415702|B.1.1|Switzerland|2020-03-02	Europe|hCoV-19/England/ALDP-49E980/2020|EPI ISL 559541|B.1|United Kingdom|2020-05-20	0.0004030346	Europe
Europe|hCoV-19/Switzerland/BS-HUG-0914/2020|EPI ISL 415701|B.1.1|Switzerland|2020-03-02	Europe|hCoV-19/England/ALDP-49E980/2020|EPI ISL 559541|B.1|United Kingdom|2020-05-20	0.0004366478	Europe
Europe|hCoV-19/Belgium/DB-03023/2020|EPI ISL 416470|B.1|Belgium|2020-03-02	Europe|hCoV-19/England/ALDP-49E980/2020|EPI ISL 559541|B.1|United Kingdom|2020-05-20	0.0004366178	Europe
Europe|hCoV-19/Sweden/20-50052/2020|EPI ISL 454868|B.1.1|Sweden|2020-03-02	Europe|hCoV-19/England/ALDP-49E980/2020|EPI ISL 559541|B.1|United Kingdom|2020-05-20	0.0004030519	Europe
Europe|hCoV-19/Sweden/20-50104/2020|EPI ISL 454880|B.1.5|Sweden|2020-03-03	Europe|hCoV-19/England/ALDP-49E980/2020|EPI ISL 559541|B.1|United Kingdom|2020-05-20	0.0003022433	Europe
Europe|hCoV-19/Denmark/SSI-101/2020|EPI ISL 415646|B.1|Denmark|2020-03-03	Europe|hCoV-19/England/ALDP-49E980/2020|EPI ISL 559541|B.1|United Kingdom|2020-05-20	0.0003694383	Europe
Europe|hCoV-19/Sweden/20-50105/2020|EPI ISL 455855|B.1|Sweden|2020-03-03	Europe|hCoV-19/England/ALDP-49E980/2020|EPI ISL 559541|B.1|United Kingdom|2020-05-20	0.0003358322	Europe
Europe|hCoV-19/Switzerland/ZH-UZH-1000478309/2020|EPI ISL 524477|B.1.1|Switzerland|2020-03-03	Europe|hCoV-19/England/ALDP-49E980/2020|EPI ISL 559541|B.1|United Kingdom|2020-05-20	0.0004030519	Europe
Europe|hCoV-19/Austria/CeMM0157/2020|EPI ISL 438003|B.1.1|Austria|2020-03-04	Europe|hCoV-19/England/ALDP-49E980/2020|EPI ISL 559541|B.1|United Kingdom|2020-05-20	0.0004366590	Europe
Europe|hCoV-19/France/NOR-N2223/2020|EPI ISL 416494|B.1.5|France|2020-03-04	Europe|hCoV-19/England/ALDP-49E980/2020|EPI ISL 559541|B.1|United Kingdom|2020-05-20	0.0003358408	Europe
Europe|hCoV-19/Spain/AR-ISCIII-201664/2020|EPI ISL 539505|B|Spain|2020-03-04	Europe|hCoV-19/England/ALDP-49E980/2020|EPI ISL 559541|B.1|United Kingdom|2020-05-20	0.0004366178	Europe
Europe|hCoV-19/France/HDF-1995/2020|EPI ISL 414638|B.1|France|2020-03-04	Europe|hCoV-19/England/ALDP-49E980/2020|EPI ISL 559541|B.1|United Kingdom|2020-05-20	0.0002686441	Europe
Europe|hCoV-19/Sweden/20-08089/2020|EPI ISL 469079|B.1.1|Sweden|2020-03-05	Europe|hCoV-19/England/ALDP-49E980/2020|EPI ISL 559541|B.1|United Kingdom|2020-05-20	0.0005038780	Europe
Europe|hCoV-19/Austria/CeMM0161/2020|EPI ISL 438007|B.1.1|Austria|2020-03-05	Europe|hCoV-19/England/ALDP-49E980/2020|EPI ISL 559541|B.1|United Kingdom|2020-05-20	0.0005038780	Europe
Europe|hCoV-19/Sweden/20-08084/2020|EPI ISL 454458|B.1.1|Sweden|2020-03-05	Europe|hCoV-19/England/ALDP-49E980/2020|EPI ISL 559541|B.1|United Kingdom|2020-05-20	0.0004366478	Europe
Europe|hCoV-19/Scotland/CVR76/2020|EPI ISL 425806|B.1.5|United Kingdom|2020-03-05	Europe|hCoV-19/England/ALDP-49E980/2020|EPI ISL 559541|B.1|United Kingdom|2020-05-20	0.0004030449	Europe
Europe|hCoV-19/Sweden/20-08093/2020|EPI ISL 454465|B.1|Sweden|2020-03-06	Europe|hCoV-19/England/ALDP-49E980/2020|EPI ISL 559541|B.1|United Kingdom|2020-05-20	0.0004366178	Europe
Europe|hCoV-19/England/20109093606/2020|EPI ISL 417285|B|United Kingdom|2020-03-06	Europe|hCoV-19/England/ALDP-49E980/2020|EPI ISL 559541|B.1|United Kingdom|2020-05-20	0.0006047227	Europe
Europe|hCoV-19/Sweden/20-08096/2020|EPI ISL 454468|B.1.1|Sweden|2020-03-06	Europe|hCoV-19/England/ALDP-49E980/2020|EPI ISL 559541|B.1|United Kingdom|2020-05-20	0.0004702651	Europe
Europe|hCoV-19/England/SHEF-BFCEE/2020|EPI ISL 416733|B.39|United Kingdom|2020-03-07	Europe|hCoV-19/England/ALDP-49E980/2020|EPI ISL 559541|B.1|United Kingdom|2020-05-20	0.0005710195	Europe
Europe|hCoV-19/Sweden/20-50238/2020|EPI ISL 455880|B.1.1|Sweden|2020-03-07	Europe|hCoV-19/England/ALDP-49E980/2020|EPI ISL 559541|B.1|United Kingdom|2020-05-20	0.0005374800	Europe
Europe|hCoV-19/Sweden/20-50220/2020|EPI ISL 454890|B.1.1|Sweden|2020-03-07	Europe|hCoV-19/England/ALDP-49E980/2020|EPI ISL 559541|B.1|United Kingdom|2020-05-20	0.0004702450	Europe
Europe|hCoV-19/Austria/CeMM0168/2020|EPI ISL 438013|B.1.1|Austria|2020-03-07	Europe|hCoV-19/England/ALDP-49E980/2020|EPI ISL 559541|B.1|United Kingdom|2020-05-20	0.0004366590	Europe
Europe|hCoV-19/Denmark/ALAB-SSI-138/2020|EPI ISL 437650|B.1|Denmark|2020-03-08	Europe|hCoV-19/England/ALDP-49E980/2020|EPI ISL 559541|B.1|United Kingdom|2020-05-20	0.0004030242	Europe
Europe|hCoV-19/Ireland/CO-NVRL-22361/2020|EPI ISL 418580|B.1.1|Ireland|2020-03-08	Europe|hCoV-19/England/ALDP-49E980/2020|EPI ISL 559541|B.1|United Kingdom|2020-05-20	0.0004702691	Europe
Europe|hCoV-19/Sweden/20-08179/2020|EPI ISL 455845|B.1|Sweden|2020-03-08	Europe|hCoV-19/England/ALDP-49E980/2020|EPI ISL 559541|B.1|United Kingdom|2020-05-20	0.0003358322	Europe
Europe|hCoV-19/Austria/CeMM0176/2020|EPI ISL 438019|B.1.1|Austria|2020-03-08	Europe|hCoV-19/England/ALDP-49E980/2020|EPI ISL 559541|B.1|United Kingdom|2020-05-20	0.0004366590	Europe
Europe|hCoV-19/Iceland/82/2020|EPI ISL 417867|B.1.1|Iceland|2020-03-09	Europe|hCoV-19/England/ALDP-49E980/2020|EPI ISL 559541|B.1|United Kingdom|2020-05-20	0.0004702449	Europe
Europe|hCoV-19/England/201160912/2020|EPI ISL 464807|B|United Kingdom|2020-03-09	Europe|hCoV-19/England/ALDP-49E980/2020|EPI ISL 559541|B.1|United Kingdom|2020-05-20	0.0005710294	Europe
Europe|hCoV-19/Spain/GA-ISCIII-201794/2020|EPI ISL 539563|A.2|Spain|2020-03-09	Europe|hCoV-19/England/ALDP-49E980/2020|EPI ISL 559541|B.1|United Kingdom|2020-05-20	0.0006768297	Europe
Europe|hCoV-19/Denmark/ALAB-SSI-1268/2020|EPI ISL 444838|B.1|Denmark|2020-03-09	Europe|hCoV-19/England/ALDP-49E980/2020|EPI ISL 559541|B.1|United Kingdom|2020-05-20	0.0003358178	Europe
Europe|hCoV-19/Northern Ireland/NIRE-1023D7/2020|EPI ISL 441410|B.1.1|United Kingdom|2020-03-10	Europe|hCoV-19/England/ALDP-49E980/2020|EPI ISL 559541|B.1|United Kingdom|2020-05-20	0.0004030519	Europe
Europe|hCoV-19/Sweden/20-50234/2020|EPI ISL 429157|B.1.1|Sweden|2020-03-10	Europe|hCoV-19/England/ALDP-49E980/2020|EPI ISL 559541|B.1|United Kingdom|2020-05-20	0.0004366665	Europe
Europe|hCoV-19/Netherlands/GE-RIVM-10095/2020|EPI ISL 547461|B.1|Netherlands|2020-03-10	Europe|hCoV-19/England/ALDP-49E980/2020|EPI ISL 559541|B.1|United Kingdom|2020-05-20	0.0003358466	Europe
Europe|hCoV-19/Sweden/20-08129/2020|EPI ISL 454444|B.1.1|Sweden|2020-03-10	Europe|hCoV-19/England/ALDP-49E980/2020|EPI ISL 559541|B.1|United Kingdom|2020-05-20	0.0004702450	Europe
Europe|hCoV-19/Germany/NW-HHU-14/2020|EPI ISL 417459|B.3|Germany|2020-03-11	Europe|hCoV-19/England/ALDP-49E980/2020|EPI ISL 559541|B.1|United Kingdom|2020-05-20	0.0005038346	Europe
Europe|hCoV-19/Greece/251 32400/2020|EPI ISL 437901|B.1.1|Greece|2020-03-11	Europe|hCoV-19/England/ALDP-49E980/2020|EPI ISL 559541|B.1|United Kingdom|2020-05-20	0.0004366590	Europe
Europe|hCoV-19/England/201161462/2020|EPI ISL 464843|B.1.5|United Kingdom|2020-03-11	Europe|hCoV-19/England/ALDP-49E980/2020|EPI ISL 559541|B.1|United Kingdom|2020-05-20	0.0003694478	Europe
Europe|hCoV-19/Scotland/CVR29/2020|EPI ISL 425758|B.1|United Kingdom|2020-03-11	Europe|hCoV-19/England/ALDP-49E980/2020|EPI ISL 559541|B.1|United Kingdom|2020-05-20	0.0003694319	Europe
Europe|hCoV-19/France/GES-2720/2020|EPI ISL 420039|B.1.5|France|2020-03-12	Europe|hCoV-19/England/ALDP-49E980/2020|EPI ISL 559541|B.1|United Kingdom|2020-05-20	0.0003358322	Europe
Europe|hCoV-19/Spain/AN-IBV-006080/2020|EPI ISL 510424|B.1.5|Spain|2020-03-12	Europe|hCoV-19/England/ALDP-49E980/2020|EPI ISL 559541|B.1|United Kingdom|2020-05-20	0.0003694414	Europe
Europe|hCoV-19/England/201180001/2020|EPI ISL 464874|B.1.5|United Kingdom|2020-03-12	Europe|hCoV-19/England/ALDP-49E980/2020|EPI ISL 559541|B.1|United Kingdom|2020-05-20	0.0003358322	Europe
Europe|hCoV-19/Netherlands/Utrecht 10038/2020|EPI ISL 454787|B.1.1.1|Netherlands|2020-03-12	Europe|hCoV-19/England/ALDP-49E980/2020|EPI ISL 559541|B.1|United Kingdom|2020-05-20	0.0005710734	Europe
Europe|hCoV-19/Switzerland/BS-UHB-42189866/2020|EPI ISL 528055|B|Switzerland|2020-03-13	Europe|hCoV-19/England/ALDP-49E980/2020|EPI ISL 559541|B.1|United Kingdom|2020-05-20	0.0004366178	Europe
Europe|hCoV-19/England/LOND-1260476/2020|EPI ISL 524665|A.2|United Kingdom|2020-03-13	Europe|hCoV-19/England/ALDP-49E980/2020|EPI ISL 559541|B.1|United Kingdom|2020-05-20	0.0006718662	Europe
Europe|hCoV-19/Moldova/ChVir7768/2020|EPI ISL 523960|B.1.5|Moldova|2020-03-13	Europe|hCoV-19/England/ALDP-49E980/2020|EPI ISL 559541|B.1|United Kingdom|2020-05-20	0.0003358466	Europe
Europe|hCoV-19/Scotland/CVR20/2020|EPI ISL 425730|B|United Kingdom|2020-03-13	Europe|hCoV-19/England/ALDP-49E980/2020|EPI ISL 559541|B.1|United Kingdom|2020-05-20	0.0004366178	Europe
Europe|hCoV-19/Switzerland/GE-SNRCI-6852/2020|EPI ISL 548180|B.1.5|Switzerland|2020-03-14	Europe|hCoV-19/England/ALDP-49E980/2020|EPI ISL 559541|B.1|United Kingdom|2020-05-20	0.0003694319	Europe
Europe|hCoV-19/France/ARA-08938/2020|EPI ISL 508876|B.1|France|2020-03-14	Europe|hCoV-19/England/ALDP-49E980/2020|EPI ISL 559541|B.1|United Kingdom|2020-05-20	0.0003022303	Europe
Europe|hCoV-19/England/20119031304/2020|EPI ISL 465043|B.1|United Kingdom|2020-03-14	Europe|hCoV-19/England/ALDP-49E980/2020|EPI ISL 559541|B.1|United Kingdom|2020-05-20	0.0003358322	Europe
Europe|hCoV-19/Switzerland/BS-UHB-42190622/2020|EPI ISL 528074|B.1|Switzerland|2020-03-14	Europe|hCoV-19/England/ALDP-49E980/2020|EPI ISL 559541|B.1|United Kingdom|2020-05-20	0.0004366066	Europe
Europe|hCoV-19/Luxembourg/LNS0366116/2020|EPI ISL 419564|B.1.94|Luxembourg|2020-03-15	Europe|hCoV-19/England/ALDP-49E980/2020|EPI ISL 559541|B.1|United Kingdom|2020-05-20	0.0004030415	Europe
Europe|hCoV-19/Spain/PV-IBV-001500/2020|EPI ISL 467152|B.1.5|Spain|2020-03-15	Europe|hCoV-19/England/ALDP-49E980/2020|EPI ISL 559541|B.1|United Kingdom|2020-05-20	0.0004030519	Europe
Europe|hCoV-19/Switzerland/ZH-UZH-1000482983/2020|EPI ISL 508865|B.1|Switzerland|2020-03-15	Europe|hCoV-19/England/ALDP-49E980/2020|EPI ISL 559541|B.1|United Kingdom|2020-05-20	0.0003694224	Europe
Europe|hCoV-19/England/LOND-124D0A8/2020|EPI ISL 507052|B.1.1|United Kingdom|2020-03-15	Europe|hCoV-19/England/ALDP-49E980/2020|EPI ISL 559541|B.1|United Kingdom|2020-05-20	0.0004366478	Europe
Europe|hCoV-19/Switzerland/BS-UHB-42193780/2020|EPI ISL 528151|B.1.1|Switzerland|2020-03-16	Europe|hCoV-19/England/ALDP-49E980/2020|EPI ISL 559541|B.1|United Kingdom|2020-05-20	0.0004702450	Europe
Europe|hCoV-19/Austria/CeMM0221/2020|EPI ISL 438055|B.1.5|Austria|2020-03-16	Europe|hCoV-19/England/ALDP-49E980/2020|EPI ISL 559541|B.1|United Kingdom|2020-05-20	0.0003694477	Europe
Europe|hCoV-19/Spain/CT-IBV-003167/2020|EPI ISL 510263|B.1|Spain|2020-03-16	Europe|hCoV-19/England/ALDP-49E980/2020|EPI ISL 559541|B.1|United Kingdom|2020-05-20	0.0004030415	Europe
Europe|hCoV-19/Spain/PV-IBV-001455/2020|EPI ISL 467145|B.1|Spain|2020-03-17	Europe|hCoV-19/England/ALDP-49E980/2020|EPI ISL 559541|B.1|United Kingdom|2020-05-20	0.0004702329	Europe
Europe|hCoV-19/France/GES-2843/2020|EPI ISL 420045|B.1|France|2020-03-17	Europe|hCoV-19/England/ALDP-49E980/2020|EPI ISL 559541|B.1|United Kingdom|2020-05-20	0.0003694224	Europe
Europe|hCoV-19/Luxembourg/LNS2299410/2020|EPI ISL 421745|B.1|Luxembourg|2020-03-17	Europe|hCoV-19/England/ALDP-49E980/2020|EPI ISL 559541|B.1|United Kingdom|2020-05-20	0.0003694224	Europe
Europe|hCoV-19/Luxembourg/LNS3404815/2020|EPI ISL 421738|B.1|Luxembourg|2020-03-17	Europe|hCoV-19/England/ALDP-49E980/2020|EPI ISL 559541|B.1|United Kingdom|2020-05-20	0.0004366366	Europe
Europe|hCoV-19/England/NORT-281797/2020|EPI ISL 488818|B.1.1|United Kingdom|2020-03-18	Europe|hCoV-19/England/ALDP-49E980/2020|EPI ISL 559541|B.1|United Kingdom|2020-05-20	0.0004366665	Europe
Europe|hCoV-19/Poland/Wro-02/2020|EPI ISL 437625|A.2|Poland|2020-03-18	Europe|hCoV-19/England/ALDP-49E980/2020|EPI ISL 559541|B.1|United Kingdom|2020-05-20	0.0006718662	Europe
Europe|hCoV-19/Luxembourg/LNS0158952/2020|EPI ISL 417534|B.1|Luxembourg|2020-03-18	Europe|hCoV-19/England/ALDP-49E980/2020|EPI ISL 559541|B.1|United Kingdom|2020-05-20	0.0003358178	Europe
Europe|hCoV-19/Iceland/310/2020|EPI ISL 417639|B.1.5|Iceland|2020-03-18	Europe|hCoV-19/England/ALDP-49E980/2020|EPI ISL 559541|B.1|United Kingdom|2020-05-20	0.0004030588	Europe
Europe|hCoV-19/Germany/BY-UHR-3ZK/2020|EPI ISL 513300|B.1|Germany|2020-03-19	Europe|hCoV-19/England/ALDP-49E980/2020|EPI ISL 559541|B.1|United Kingdom|2020-05-20	0.0003022303	Europe
Europe|hCoV-19/England/EKHU-260EF54/2020|EPI ISL 501614|B.1|United Kingdom|2020-03-19	Europe|hCoV-19/England/ALDP-49E980/2020|EPI ISL 559541|B.1|United Kingdom|2020-05-20	0.0003358466	Europe
Europe|hCoV-19/Luxembourg/LNS9984061/2020|EPI ISL 429724|B.1.5|Luxembourg|2020-03-19	Europe|hCoV-19/England/ALDP-49E980/2020|EPI ISL 559541|B.1|United Kingdom|2020-05-20	0.0004366178	Europe
Europe|hCoV-19/England/20128000604/2020|EPI ISL 423918|A.2|United Kingdom|2020-03-19	Europe|hCoV-19/England/ALDP-49E980/2020|EPI ISL 559541|B.1|United Kingdom|2020-05-20	0.0007727231	Europe
Europe|hCoV-19/England/LEED-2A8633/2020|EPI ISL 539131|B.1.1|United Kingdom|2020-03-20	Europe|hCoV-19/England/ALDP-49E980/2020|EPI ISL 559541|B.1|United Kingdom|2020-05-20	0.0004366665	Europe
Europe|hCoV-19/France/IDF-3163/2020|EPI ISL 420058|B.1.356|France|2020-03-20	Europe|hCoV-19/England/ALDP-49E980/2020|EPI ISL 559541|B.1|United Kingdom|2020-05-20	0.0003694066	Europe
Europe|hCoV-19/Spain/VC-FISABIO-79/2020|EPI ISL 425203|B.1|Spain|2020-03-20	Europe|hCoV-19/England/ALDP-49E980/2020|EPI ISL 559541|B.1|United Kingdom|2020-05-20	0.0005710294	Europe
Europe|hCoV-19/Scotland/CVR278/2020|EPI ISL 433279|B.40|United Kingdom|2020-03-20	Europe|hCoV-19/England/ALDP-49E980/2020|EPI ISL 559541|B.1|United Kingdom|2020-05-20	0.0005710342	Europe
Europe|hCoV-19/England/LIVE-A57AE/2020|EPI ISL 500150|B.1|United Kingdom|2020-03-21	Europe|hCoV-19/England/ALDP-49E980/2020|EPI ISL 559541|B.1|United Kingdom|2020-05-20	0.0003358178	Europe
Europe|hCoV-19/Spain/NC-IBV-001416/2020|EPI ISL 452485|B.1.5|Spain|2020-03-21	Europe|hCoV-19/England/ALDP-49E980/2020|EPI ISL 559541|B.1|United Kingdom|2020-05-20	0.0003022381	Europe
Europe|hCoV-19/France/IDF-3165/2020|EPI ISL 420059|B.1.5|France|2020-03-21	Europe|hCoV-19/England/ALDP-49E980/2020|EPI ISL 559541|B.1|United Kingdom|2020-05-20	0.0003694319	Europe
Europe|hCoV-19/England/NORT-281894/2020|EPI ISL 488811|B.3|United Kingdom|2020-03-21	Europe|hCoV-19/England/ALDP-49E980/2020|EPI ISL 559541|B.1|United Kingdom|2020-05-20	0.0006382826	Europe
Europe|hCoV-19/Spain/VC-FISABIO-110/2020|EPI ISL 436205|B.1.5|Spain|2020-03-22	Europe|hCoV-19/England/ALDP-49E980/2020|EPI ISL 559541|B.1|United Kingdom|2020-05-20	0.0003694319	Europe
Europe|hCoV-19/Belgium/MT-0322411/2020|EPI ISL 462265|B.1.8|Belgium|2020-03-22	Europe|hCoV-19/England/ALDP-49E980/2020|EPI ISL 559541|B.1|United Kingdom|2020-05-20	0.0004030242	Europe
Europe|hCoV-19/Switzerland/BS-UHB-42202147/2020|EPI ISL 528319|B.1.8|Switzerland|2020-03-22	Europe|hCoV-19/England/ALDP-49E980/2020|EPI ISL 559541|B.1|United Kingdom|2020-05-20	0.0004030242	Europe
Europe|hCoV-19/Switzerland/GE-HUG-0636/2020|EPI ISL 429199|B.1|Switzerland|2020-03-22	Europe|hCoV-19/England/ALDP-49E980/2020|EPI ISL 559541|B.1|United Kingdom|2020-05-20	0.0003358322	Europe
Europe|hCoV-19/Hungary/MBL-002/2020|EPI ISL 435420|B.1.5|Hungary|2020-03-23	Europe|hCoV-19/England/ALDP-49E980/2020|EPI ISL 559541|B.1|United Kingdom|2020-05-20	0.0003694414	Europe
Europe|hCoV-19/Belgium/EBN-0323116/2020|EPI ISL 420373|B.1|Belgium|2020-03-23	Europe|hCoV-19/England/ALDP-49E980/2020|EPI ISL 559541|B.1|United Kingdom|2020-05-20	0.0003694224	Europe
Europe|hCoV-19/France/ARA-12630/2020|EPI ISL 420613|B.1|France|2020-03-23	Europe|hCoV-19/England/ALDP-49E980/2020|EPI ISL 559541|B.1|United Kingdom|2020-05-20	0.0003694319	Europe
Europe|hCoV-19/England/LOND-124D1C3/2020|EPI ISL 507064|B.3|United Kingdom|2020-03-23	Europe|hCoV-19/England/ALDP-49E980/2020|EPI ISL 559541|B.1|United Kingdom|2020-05-20	0.0005038346	Europe
Europe|hCoV-19/England/LIVE-A9C14/2020|EPI ISL 517338|B.1|United Kingdom|2020-03-24	Europe|hCoV-19/England/ALDP-49E980/2020|EPI ISL 559541|B.1|United Kingdom|2020-05-20	0.0003358466	Europe
Europe|hCoV-19/England/OXON-B3585/2020|EPI ISL 534867|B.1.1|United Kingdom|2020-03-24	Europe|hCoV-19/England/ALDP-49E980/2020|EPI ISL 559541|B.1|United Kingdom|2020-05-20	0.0004366665	Europe
Europe|hCoV-19/Belgium/DME-0324135/2020|EPI ISL 420392|B.38|Belgium|2020-03-24	Europe|hCoV-19/England/ALDP-49E980/2020|EPI ISL 559541|B.1|United Kingdom|2020-05-20	0.0005710342	Europe
Europe|hCoV-19/Belgium/MS-0324134/2020|EPI ISL 420391|B.1|Belgium|2020-03-24	Europe|hCoV-19/England/ALDP-49E980/2020|EPI ISL 559541|B.1|United Kingdom|2020-05-20	0.0003694383	Europe
Europe|hCoV-19/England/SHEF-C050D/2020|EPI ISL 420233|B.1|United Kingdom|2020-03-25	Europe|hCoV-19/England/ALDP-49E980/2020|EPI ISL 559541|B.1|United Kingdom|2020-05-20	0.0004030415	Europe
Europe|hCoV-19/England/NORT-284B89/2020|EPI ISL 488675|B.1.1.1|United Kingdom|2020-03-25	Europe|hCoV-19/England/ALDP-49E980/2020|EPI ISL 559541|B.1|United Kingdom|2020-05-20	0.0005374800	Europe
Europe|hCoV-19/Belgium/UGent-8/2020|EPI ISL 425052|B.1.1.75|Belgium|2020-03-25	Europe|hCoV-19/England/ALDP-49E980/2020|EPI ISL 559541|B.1|United Kingdom|2020-05-20	0.0005038434	Europe
Europe|hCoV-19/England/LIVE-A9054/2020|EPI ISL 517252|B.1.98|United Kingdom|2020-03-25	Europe|hCoV-19/England/ALDP-49E980/2020|EPI ISL 559541|B.1|United Kingdom|2020-05-20	0.0003358322	Europe
Europe|hCoV-19/Spain/VC-FISABIO-551/2020|EPI ISL 447493|B.1|Spain|2020-03-26	Europe|hCoV-19/England/ALDP-49E980/2020|EPI ISL 559541|B.1|United Kingdom|2020-05-20	0.0003694478	Europe
Europe|hCoV-19/Scotland/CVR752/2020|EPI ISL 433334|B.1|United Kingdom|2020-03-26	Europe|hCoV-19/England/ALDP-49E980/2020|EPI ISL 559541|B.1|United Kingdom|2020-05-20	0.0004030312	Europe
Europe|hCoV-19/Belgium/RR-0326315/2020|EPI ISL 462169|B.1|Belgium|2020-03-26	Europe|hCoV-19/England/ALDP-49E980/2020|EPI ISL 559541|B.1|United Kingdom|2020-05-20	0.0003022303	Europe
Europe|hCoV-19/Sweden/20-50482/2020|EPI ISL 475142|B.1|Sweden|2020-03-26	Europe|hCoV-19/England/ALDP-49E980/2020|EPI ISL 559541|B.1|United Kingdom|2020-05-20	0.0003694383	Europe
Europe|hCoV-19/Hungary/SRC-00620/2020|EPI ISL 435416|B.3|Hungary|2020-03-27	Europe|hCoV-19/England/ALDP-49E980/2020|EPI ISL 559541|B.1|United Kingdom|2020-05-20	0.0007055575	Europe
Europe|hCoV-19/England/SHEF-C0321/2020|EPI ISL 420181|B.1.1.1|United Kingdom|2020-03-27	Europe|hCoV-19/England/ALDP-49E980/2020|EPI ISL 559541|B.1|United Kingdom|2020-05-20	0.0005374800	Europe
Europe|hCoV-19/Austria/CeMM0572/2020|EPI ISL 475921|B.1.160.1|Austria|2020-03-27	Europe|hCoV-19/England/ALDP-49E980/2020|EPI ISL 559541|B.1|United Kingdom|2020-05-20	0.0004030312	Europe
Europe|hCoV-19/Scotland/EDB283/2020|EPI ISL 425963|B.1.147|United Kingdom|2020-03-27	Europe|hCoV-19/England/ALDP-49E980/2020|EPI ISL 559541|B.1|United Kingdom|2020-05-20	0.0003358322	Europe
Europe|hCoV-19/Scotland/EDB328/2020|EPI ISL 433198|B|United Kingdom|2020-03-28	Europe|hCoV-19/England/ALDP-49E980/2020|EPI ISL 559541|B.1|United Kingdom|2020-05-20	0.0004366178	Europe
Europe|hCoV-19/England/SHEF-C028E/2020|EPI ISL 420194|B.1.1|United Kingdom|2020-03-28	Europe|hCoV-19/England/ALDP-49E980/2020|EPI ISL 559541|B.1|United Kingdom|2020-05-20	0.0004366478	Europe
Europe|hCoV-19/Iceland/568/2020|EPI ISL 424588|B.1.5|Iceland|2020-03-28	Europe|hCoV-19/England/ALDP-49E980/2020|EPI ISL 559541|B.1|United Kingdom|2020-05-20	0.0004030519	Europe
Europe|hCoV-19/England/20144023004/2020|EPI ISL 465993|B.1.1|United Kingdom|2020-03-28	Europe|hCoV-19/England/ALDP-49E980/2020|EPI ISL 559541|B.1|United Kingdom|2020-05-20	0.0005710833	Europe
Europe|hCoV-19/Belgium/Rega-0329245/2020|EPI ISL 458215|B.1|Belgium|2020-03-29	Europe|hCoV-19/England/ALDP-49E980/2020|EPI ISL 559541|B.1|United Kingdom|2020-05-20	0.0004030415	Europe
Europe|hCoV-19/England/NORT-294F4E/2020|EPI ISL 488593|B.1.5|United Kingdom|2020-03-29	Europe|hCoV-19/England/ALDP-49E980/2020|EPI ISL 559541|B.1|United Kingdom|2020-05-20	0.0003358408	Europe
Europe|hCoV-19/England/CAMB-74711/2020|EPI ISL 425327|B.1|United Kingdom|2020-03-29	Europe|hCoV-19/England/ALDP-49E980/2020|EPI ISL 559541|B.1|United Kingdom|2020-05-20	0.0003358466	Europe
Europe|hCoV-19/Belgium/Rega-0329217/2020|EPI ISL 458187|B.1.1|Belgium|2020-03-29	Europe|hCoV-19/England/ALDP-49E980/2020|EPI ISL 559541|B.1|United Kingdom|2020-05-20	0.0004702449	Europe
Europe|hCoV-19/England/CAMB-7375E/2020|EPI ISL 425232|B.1.1|United Kingdom|2020-03-30	Europe|hCoV-19/England/ALDP-49E980/2020|EPI ISL 559541|B.1|United Kingdom|2020-05-20	0.0005038434	Europe
Europe|hCoV-19/France/CVL-8265/2020|EPI ISL 560570|B.1.1|France|2020-03-30	Europe|hCoV-19/England/ALDP-49E980/2020|EPI ISL 559541|B.1|United Kingdom|2020-05-20	0.0005374800	Europe
Europe|hCoV-19/Scotland/EDB409/2020|EPI ISL 426001|B.40|United Kingdom|2020-03-30	Europe|hCoV-19/England/ALDP-49E980/2020|EPI ISL 559541|B.1|United Kingdom|2020-05-20	0.0005710196	Europe
Europe|hCoV-19/Hungary/SRC-00827/2020|EPI ISL 435414|B.1|Hungary|2020-03-30	Europe|hCoV-19/England/ALDP-49E980/2020|EPI ISL 559541|B.1|United Kingdom|2020-05-20	0.0003358264	Europe
Europe|hCoV-19/Scotland/EDB6724/2020|EPI ISL 491574|B|United Kingdom|2020-03-31	Europe|hCoV-19/England/ALDP-49E980/2020|EPI ISL 559541|B.1|United Kingdom|2020-05-20	0.0005038596	Europe
Europe|hCoV-19/Belgium/ULG-10045/2020|EPI ISL 421212|B.1.1|Belgium|2020-03-31	Europe|hCoV-19/England/ALDP-49E980/2020|EPI ISL 559541|B.1|United Kingdom|2020-05-20	0.0005038563	Europe
Europe|hCoV-19/Croatia/8U-S17new/2020|EPI ISL 454605|B.1|Croatia|2020-03-31	Europe|hCoV-19/England/ALDP-49E980/2020|EPI ISL 559541|B.1|United Kingdom|2020-05-20	0.0003694161	Europe
Europe|hCoV-19/France/ARA-17410/2020|EPI ISL 509013|B.1.5|France|2020-03-31	Europe|hCoV-19/England/ALDP-49E980/2020|EPI ISL 559541|B.1|United Kingdom|2020-05-20	0.0003694319	Europe
Europe|hCoV-19/Italy/PIE-SLL-NZ141/2020|EPI ISL 569881|B.1.1.1|Italy|2020-04-01	Europe|hCoV-19/England/ALDP-49E980/2020|EPI ISL 559541|B.1|United Kingdom|2020-05-20	0.0006046930	Europe
Europe|hCoV-19/Scotland/CVR1377/2020|EPI ISL 433561|B|United Kingdom|2020-04-01	Europe|hCoV-19/England/ALDP-49E980/2020|EPI ISL 559541|B.1|United Kingdom|2020-05-20	0.0006046567	Europe
Europe|hCoV-19/Luxembourg/LNS6969569/2020|EPI ISL 428943|B.1.94|Luxembourg|2020-04-01	Europe|hCoV-19/England/ALDP-49E980/2020|EPI ISL 559541|B.1|United Kingdom|2020-05-20	0.0004030415	Europe
Europe|hCoV-19/England/NORT-29599A/2020|EPI ISL 488721|B.39|United Kingdom|2020-04-01	Europe|hCoV-19/England/ALDP-49E980/2020|EPI ISL 559541|B.1|United Kingdom|2020-05-20	0.0006046359	Europe
Europe|hCoV-19/Belgium/DRR-0401366/2020|EPI ISL 462220|B.1|Belgium|2020-04-01	Europe|hCoV-19/England/ALDP-49E980/2020|EPI ISL 559541|B.1|United Kingdom|2020-05-20	0.0004030415	Europe
Europe|hCoV-19/Sweden/20-08715/2020|EPI ISL 450836|B.1|Sweden|2020-04-02	Europe|hCoV-19/England/ALDP-49E980/2020|EPI ISL 559541|B.1|United Kingdom|2020-05-20	0.0003358466	Europe
Europe|hCoV-19/Spain/VC-IBV-98003444/2020|EPI ISL 539253|B.1.1|Spain|2020-04-02	Europe|hCoV-19/England/ALDP-49E980/2020|EPI ISL 559541|B.1|United Kingdom|2020-05-20	0.0006383539	Europe
Europe|hCoV-19/Scotland/EDB582/2020|EPI ISL 433204|B|United Kingdom|2020-04-02	Europe|hCoV-19/England/ALDP-49E980/2020|EPI ISL 559541|B.1|United Kingdom|2020-05-20	0.0004702126	Europe
Europe|hCoV-19/Hungary/SRC-01136/2020|EPI ISL 435418|B.1.5|Hungary|2020-04-02	Europe|hCoV-19/England/ALDP-49E980/2020|EPI ISL 559541|B.1|United Kingdom|2020-05-20	0.0004030449	Europe
Europe|hCoV-19/Luxembourg/LNS3702558/2020|EPI ISL 428945|B.1|Luxembourg|2020-04-03	Europe|hCoV-19/England/ALDP-49E980/2020|EPI ISL 559541|B.1|United Kingdom|2020-05-20	0.0003358466	Europe
Europe|hCoV-19/Austria/Graz-MUG6/2020|EPI ISL 437202|B.1.160.1|Austria|2020-04-03	Europe|hCoV-19/England/ALDP-49E980/2020|EPI ISL 559541|B.1|United Kingdom|2020-05-20	0.0004366254	Europe
Europe|hCoV-19/Scotland/EDB3032/2020|EPI ISL 489038|B.1.5|United Kingdom|2020-04-03	Europe|hCoV-19/England/ALDP-49E980/2020|EPI ISL 559541|B.1|United Kingdom|2020-05-20	0.0004030346	Europe
Europe|hCoV-19/Wales/PHWC-2A03D/2020|EPI ISL 432237|B.1.1.1|United Kingdom|2020-04-03	Europe|hCoV-19/England/ALDP-49E980/2020|EPI ISL 559541|B.1|United Kingdom|2020-05-20	0.0005710833	Europe
Europe|hCoV-19/England/BRIS-12FC15/2020|EPI ISL 492580|B.1.5|United Kingdom|2020-04-04	Europe|hCoV-19/England/ALDP-49E980/2020|EPI ISL 559541|B.1|United Kingdom|2020-05-20	0.0003358408	Europe
Europe|hCoV-19/Belgium/ULG-10086/2020|EPI ISL 424644|B.1|Belgium|2020-04-04	Europe|hCoV-19/England/ALDP-49E980/2020|EPI ISL 559541|B.1|United Kingdom|2020-05-20	0.0004030139	Europe
Europe|hCoV-19/England/BRIS-12FBCD/2020|EPI ISL 492636|B.1.1|United Kingdom|2020-04-04	Europe|hCoV-19/England/ALDP-49E980/2020|EPI ISL 559541|B.1|United Kingdom|2020-05-20	0.0004366478	Europe
Europe|hCoV-19/Wales/PHWC-29DCE/2020|EPI ISL 432215|B.1.1|United Kingdom|2020-04-04	Europe|hCoV-19/England/ALDP-49E980/2020|EPI ISL 559541|B.1|United Kingdom|2020-05-20	0.0005038563	Europe
Europe|hCoV-19/England/CAMB-786A7/2020|EPI ISL 433762|B.1|United Kingdom|2020-04-05	Europe|hCoV-19/England/ALDP-49E980/2020|EPI ISL 559541|B.1|United Kingdom|2020-05-20	0.0003022433	Europe
Europe|hCoV-19/Austria/CeMM0532/2020|EPI ISL 475897|B.1|Austria|2020-04-05	Europe|hCoV-19/England/ALDP-49E980/2020|EPI ISL 559541|B.1|United Kingdom|2020-05-20	0.0004030415	Europe
Europe|hCoV-19/Scotland/EDB914/2020|EPI ISL 432877|B.1.5|United Kingdom|2020-04-05	Europe|hCoV-19/England/ALDP-49E980/2020|EPI ISL 559541|B.1|United Kingdom|2020-05-20	0.0003358408	Europe
Europe|hCoV-19/Belgium/ULG-10057/2020|EPI ISL 424654|B.1.1|Belgium|2020-04-05	Europe|hCoV-19/England/ALDP-49E980/2020|EPI ISL 559541|B.1|United Kingdom|2020-05-20	0.0004030519	Europe
Europe|hCoV-19/England/OXON-AFB4E/2020|EPI ISL 478807|B.1|United Kingdom|2020-04-06	Europe|hCoV-19/England/ALDP-49E980/2020|EPI ISL 559541|B.1|United Kingdom|2020-05-20	0.0005374569	Europe
Europe|hCoV-19/Austria/CeMM0351/2020|EPI ISL 475810|B.1|Austria|2020-04-06	Europe|hCoV-19/England/ALDP-49E980/2020|EPI ISL 559541|B.1|United Kingdom|2020-05-20	0.0004366553	Europe
Europe|hCoV-19/Scotland/EDB1062/2020|EPI ISL 433379|B.1.147|United Kingdom|2020-04-06	Europe|hCoV-19/England/ALDP-49E980/2020|EPI ISL 559541|B.1|United Kingdom|2020-05-20	0.0003358322	Europe
Europe|hCoV-19/England/OXON-AC631/2020|EPI ISL 448470|B.1.1|United Kingdom|2020-04-06	Europe|hCoV-19/England/ALDP-49E980/2020|EPI ISL 559541|B.1|United Kingdom|2020-05-20	0.0005038650	Europe
Europe|hCoV-19/England/LOND-124D2FD/2020|EPI ISL 507082|B.3|United Kingdom|2020-04-07	Europe|hCoV-19/England/ALDP-49E980/2020|EPI ISL 559541|B.1|United Kingdom|2020-05-20	0.0006382990	Europe
Europe|hCoV-19/England/OXON-B389B/2020|EPI ISL 534892|B.1.1|United Kingdom|2020-04-07	Europe|hCoV-19/England/ALDP-49E980/2020|EPI ISL 559541|B.1|United Kingdom|2020-05-20	0.0004702772	Europe
Europe|hCoV-19/Wales/PHWC-2A932/2020|EPI ISL 445638|B.1.1.1|United Kingdom|2020-04-07	Europe|hCoV-19/England/ALDP-49E980/2020|EPI ISL 559541|B.1|United Kingdom|2020-05-20	0.0005711078	Europe
Europe|hCoV-19/Spain/PV-IBV-004274/2020|EPI ISL 510393|B.1.1|Spain|2020-04-07	Europe|hCoV-19/England/ALDP-49E980/2020|EPI ISL 559541|B.1|United Kingdom|2020-05-20	0.0004702450	Europe
Europe|hCoV-19/Bosnia and Herzegovina/04-Sarajevo/2020|EPI ISL 467300|B.1|Bosnia and Herzegovina|2020-04-08	Europe|hCoV-19/England/ALDP-49E980/2020|EPI ISL 559541|B.1|United Kingdom|2020-05-20	0.0005038520	Europe
Europe|hCoV-19/Wales/PHWC-2B1FD/2020|EPI ISL 432246|B.1.1|United Kingdom|2020-04-08	Europe|hCoV-19/England/ALDP-49E980/2020|EPI ISL 559541|B.1|United Kingdom|2020-05-20	0.0004030519	Europe
Europe|hCoV-19/Scotland/EDB1105/2020|EPI ISL 433396|B.1.5|United Kingdom|2020-04-08	Europe|hCoV-19/England/ALDP-49E980/2020|EPI ISL 559541|B.1|United Kingdom|2020-05-20	0.0003694319	Europe
Europe|hCoV-19/England/NORW-E82CC/2020|EPI ISL 449136|B.1.1|United Kingdom|2020-04-08	Europe|hCoV-19/England/ALDP-49E980/2020|EPI ISL 559541|B.1|United Kingdom|2020-05-20	0.0004366478	Europe
Europe|hCoV-19/England/CAMB-7F85F/2020|EPI ISL 470478|B.1.178|United Kingdom|2020-04-09	Europe|hCoV-19/England/ALDP-49E980/2020|EPI ISL 559541|B.1|United Kingdom|2020-05-20	0.0004035599	Europe
Europe|hCoV-19/England/LEED-2A9FFB/2020|EPI ISL 538767|B.1|United Kingdom|2020-04-09	Europe|hCoV-19/England/ALDP-49E980/2020|EPI ISL 559541|B.1|United Kingdom|2020-05-20	0.0005038305	Europe
Europe|hCoV-19/England/SHEF-D0CF6/2020|EPI ISL 442479|B.1.5|United Kingdom|2020-04-09	Europe|hCoV-19/England/ALDP-49E980/2020|EPI ISL 559541|B.1|United Kingdom|2020-05-20	0.0003694319	Europe
Europe|hCoV-19/Spain/AN-IBV-98001689/2020|EPI ISL 538128|B.1.5|Spain|2020-04-09	Europe|hCoV-19/England/ALDP-49E980/2020|EPI ISL 559541|B.1|United Kingdom|2020-05-20	0.0004030415	Europe
Europe|hCoV-19/Scotland/EDB3424/2020|EPI ISL 487826|B.1.5|United Kingdom|2020-04-10	Europe|hCoV-19/England/ALDP-49E980/2020|EPI ISL 559541|B.1|United Kingdom|2020-05-20	0.0003694224	Europe
Europe|hCoV-19/England/EXET-1363DA/2020|EPI ISL 457225|B.1.1|United Kingdom|2020-04-10	Europe|hCoV-19/England/ALDP-49E980/2020|EPI ISL 559541|B.1|United Kingdom|2020-05-20	0.0004702570	Europe
Europe|hCoV-19/Russia/StPetersburg-RII5029S/2020|EPI ISL 430085|B.1.1|Russia|2020-04-10	Europe|hCoV-19/England/ALDP-49E980/2020|EPI ISL 559541|B.1|United Kingdom|2020-05-20	0.0004702450	Europe
Europe|hCoV-19/Russia/StPetersburg-RII5244S/2020|EPI ISL 430090|B.1.5|Russia|2020-04-10	Europe|hCoV-19/England/ALDP-49E980/2020|EPI ISL 559541|B.1|United Kingdom|2020-05-20	0.0003694319	Europe
Europe|hCoV-19/Italy/APU-UniMI-5409/2020|EPI ISL 525560|B.1.1|Italy|2020-04-11	Europe|hCoV-19/England/ALDP-49E980/2020|EPI ISL 559541|B.1|United Kingdom|2020-05-20	0.0004702449	Europe
Europe|hCoV-19/Belgium/rega-0411472/2020|EPI ISL 476982|B.1.1|Belgium|2020-04-11	Europe|hCoV-19/England/ALDP-49E980/2020|EPI ISL 559541|B.1|United Kingdom|2020-05-20	0.0004702449	Europe
Europe|hCoV-19/England/BRIS-130419/2020|EPI ISL 492712|B.1.1.8|United Kingdom|2020-04-11	Europe|hCoV-19/England/ALDP-49E980/2020|EPI ISL 559541|B.1|United Kingdom|2020-05-20	0.0005038434	Europe
Europe|hCoV-19/England/BRIS-130446/2020|EPI ISL 492543|B.1|United Kingdom|2020-04-11	Europe|hCoV-19/England/ALDP-49E980/2020|EPI ISL 559541|B.1|United Kingdom|2020-05-20	0.0003022433	Europe
Europe|hCoV-19/England/LEED-2A974E/2020|EPI ISL 538752|B.1|United Kingdom|2020-04-12	Europe|hCoV-19/England/ALDP-49E980/2020|EPI ISL 559541|B.1|United Kingdom|2020-05-20	0.0004366178	Europe
Europe|hCoV-19/England/BRIS-130622/2020|EPI ISL 492680|B.52|United Kingdom|2020-04-12	Europe|hCoV-19/England/ALDP-49E980/2020|EPI ISL 559541|B.1|United Kingdom|2020-05-20	0.0006046709	Europe
Europe|hCoV-19/Scotland/EDB1526/2020|EPI ISL 433072|B.1.5|United Kingdom|2020-04-12	Europe|hCoV-19/England/ALDP-49E980/2020|EPI ISL 559541|B.1|United Kingdom|2020-05-20	0.0003694319	Europe
Europe|hCoV-19/Wales/PHWC-3159E/2020|EPI ISL 446464|B.1.1|United Kingdom|2020-04-12	Europe|hCoV-19/England/ALDP-49E980/2020|EPI ISL 559541|B.1|United Kingdom|2020-05-20	0.0004702570	Europe
Europe|hCoV-19/Scotland/EDB3543/2020|EPI ISL 487972|B|United Kingdom|2020-04-13	Europe|hCoV-19/England/ALDP-49E980/2020|EPI ISL 559541|B.1|United Kingdom|2020-05-20	0.0005038217	Europe
Europe|hCoV-19/Russia/StPetersburg-RII5942S/2020|EPI ISL 430099|B.1.5|Russia|2020-04-13	Europe|hCoV-19/England/ALDP-49E980/2020|EPI ISL 559541|B.1|United Kingdom|2020-05-20	0.0003358408	Europe
Europe|hCoV-19/England/PORT-2D183B/2020|EPI ISL 484423|B.1|United Kingdom|2020-04-13	Europe|hCoV-19/England/ALDP-49E980/2020|EPI ISL 559541|B.1|United Kingdom|2020-05-20	0.0003022303	Europe
Europe|hCoV-19/Wales/PHWC-2B746/2020|EPI ISL 445755|B.1|United Kingdom|2020-04-13	Europe|hCoV-19/England/ALDP-49E980/2020|EPI ISL 559541|B.1|United Kingdom|2020-05-20	0.0004030242	Europe
Europe|hCoV-19/Sweden/20-07243/2020|EPI ISL 445232|B.1|Sweden|2020-04-14	Europe|hCoV-19/England/ALDP-49E980/2020|EPI ISL 559541|B.1|United Kingdom|2020-05-20	0.0003694224	Europe
Europe|hCoV-19/Russia/Moscow-GCBL3/2020|EPI ISL 436717|B.1.1|Russia|2020-04-14	Europe|hCoV-19/England/ALDP-49E980/2020|EPI ISL 559541|B.1|United Kingdom|2020-05-20	0.0005711078	Europe
Europe|hCoV-19/Denmark/ALAB-HH-163/2020|EPI ISL 452035|B.1.1.1|Denmark|2020-04-14	Europe|hCoV-19/England/ALDP-49E980/2020|EPI ISL 559541|B.1|United Kingdom|2020-05-20	0.0005374569	Europe
Europe|hCoV-19/England/OXON-B2076/2020|EPI ISL 479110|B.1.1.273|United Kingdom|2020-04-14	Europe|hCoV-19/England/ALDP-49E980/2020|EPI ISL 559541|B.1|United Kingdom|2020-05-20	0.0005038867	Europe
Europe|hCoV-19/Russia/StPetersburg-RII6065S/2020|EPI ISL 430110|B.1.1|Russia|2020-04-15	Europe|hCoV-19/England/ALDP-49E980/2020|EPI ISL 559541|B.1|United Kingdom|2020-05-20	0.0004030519	Europe
Europe|hCoV-19/Russia/StPetersburg-RII6055S/2020|EPI ISL 430105|B.1|Russia|2020-04-15	Europe|hCoV-19/England/ALDP-49E980/2020|EPI ISL 559541|B.1|United Kingdom|2020-05-20	0.0003358466	Europe
Europe|hCoV-19/Scotland/CVR2498/2020|EPI ISL 477957|B.1|United Kingdom|2020-04-15	Europe|hCoV-19/England/ALDP-49E980/2020|EPI ISL 559541|B.1|United Kingdom|2020-05-20	0.0003694383	Europe
Europe|hCoV-19/Sweden/20-07382/2020|EPI ISL 475540|B.1.1|Sweden|2020-04-15	Europe|hCoV-19/England/ALDP-49E980/2020|EPI ISL 559541|B.1|United Kingdom|2020-05-20	0.0004702691	Europe
Europe|hCoV-19/England/OXON-AFA50/2020|EPI ISL 478799|B.1.1|United Kingdom|2020-04-16	Europe|hCoV-19/England/ALDP-49E980/2020|EPI ISL 559541|B.1|United Kingdom|2020-05-20	0.0004366590	Europe
Europe|hCoV-19/England/BRIS-128177/2020|EPI ISL 469581|B.1|United Kingdom|2020-04-16	Europe|hCoV-19/England/ALDP-49E980/2020|EPI ISL 559541|B.1|United Kingdom|2020-05-20	0.0004030312	Europe
Europe|hCoV-19/England/LOND-D8AE5/2020|EPI ISL 492760|B.1|United Kingdom|2020-04-16	Europe|hCoV-19/England/ALDP-49E980/2020|EPI ISL 559541|B.1|United Kingdom|2020-05-20	0.0004030415	Europe
Europe|hCoV-19/Scotland/CVR2647/2020|EPI ISL 473528|B.1.222|United Kingdom|2020-04-16	Europe|hCoV-19/England/ALDP-49E980/2020|EPI ISL 559541|B.1|United Kingdom|2020-05-20	0.0003694541	Europe
Europe|hCoV-19/England/EXET-135FD7/2020|EPI ISL 457187|B.1.1|United Kingdom|2020-04-17	Europe|hCoV-19/England/ALDP-49E980/2020|EPI ISL 559541|B.1|United Kingdom|2020-05-20	0.0004368351	Europe
Europe|hCoV-19/Scotland/CVR2684/2020|EPI ISL 484638|B.1.1|United Kingdom|2020-04-17	Europe|hCoV-19/England/ALDP-49E980/2020|EPI ISL 559541|B.1|United Kingdom|2020-05-20	0.0004702652	Europe
Europe|hCoV-19/England/20169006104/2020|EPI ISL 465186|B.1.1|United Kingdom|2020-04-17	Europe|hCoV-19/England/ALDP-49E980/2020|EPI ISL 559541|B.1|United Kingdom|2020-05-20	0.0004366665	Europe
Europe|hCoV-19/Scotland/CVR2683/2020|EPI ISL 484637|B.1.1|United Kingdom|2020-04-17	Europe|hCoV-19/England/ALDP-49E980/2020|EPI ISL 559541|B.1|United Kingdom|2020-05-20	0.0005711078	Europe
Europe|hCoV-19/England/BRIS-12CBDF/2020|EPI ISL 481818|B.1.1|United Kingdom|2020-04-18	Europe|hCoV-19/England/ALDP-49E980/2020|EPI ISL 559541|B.1|United Kingdom|2020-05-20	0.0005038650	Europe
Europe|hCoV-19/England/OXON-B23D7/2020|EPI ISL 479140|B.1.1|United Kingdom|2020-04-18	Europe|hCoV-19/England/ALDP-49E980/2020|EPI ISL 559541|B.1|United Kingdom|2020-05-20	0.0004366478	Europe
Europe|hCoV-19/England/OXON-B00F0/2020|EPI ISL 478855|B.1.1.220|United Kingdom|2020-04-18	Europe|hCoV-19/England/ALDP-49E980/2020|EPI ISL 559541|B.1|United Kingdom|2020-05-20	0.0005374662	Europe
Europe|hCoV-19/England/NORT-28B1F9/2020|EPI ISL 469302|B.1.1|United Kingdom|2020-04-18	Europe|hCoV-19/England/ALDP-49E980/2020|EPI ISL 559541|B.1|United Kingdom|2020-05-20	0.0004367910	Europe
Europe|hCoV-19/England/OXON-B0AF2/2020|EPI ISL 478936|B.1.1|United Kingdom|2020-04-19	Europe|hCoV-19/England/ALDP-49E980/2020|EPI ISL 559541|B.1|United Kingdom|2020-05-20	0.0004366478	Europe
Europe|hCoV-19/Wales/PHWC-160270/2020|EPI ISL 472913|B.31|United Kingdom|2020-04-19	Europe|hCoV-19/England/ALDP-49E980/2020|EPI ISL 559541|B.1|United Kingdom|2020-05-20	0.0006718719	Europe
Europe|hCoV-19/England/OXON-B2717/2020|EPI ISL 479170|B.1.5|United Kingdom|2020-04-19	Europe|hCoV-19/England/ALDP-49E980/2020|EPI ISL 559541|B.1|United Kingdom|2020-05-20	0.0003358322	Europe
Europe|hCoV-19/England/BRIS-12DF87/2020|EPI ISL 481977|B.1.1|United Kingdom|2020-04-19	Europe|hCoV-19/England/ALDP-49E980/2020|EPI ISL 559541|B.1|United Kingdom|2020-05-20	0.0005710833	Europe
Europe|hCoV-19/England/CAMB-1AB297/2020|EPI ISL 470118|B.1.1|United Kingdom|2020-04-20	Europe|hCoV-19/England/ALDP-49E980/2020|EPI ISL 559541|B.1|United Kingdom|2020-05-20	0.0005038563	Europe
Europe|hCoV-19/Scotland/CVR2782/2020|EPI ISL 473563|B.1|United Kingdom|2020-04-20	Europe|hCoV-19/England/ALDP-49E980/2020|EPI ISL 559541|B.1|United Kingdom|2020-05-20	0.0003694477	Europe
Europe|hCoV-19/England/BRIS-12E548/2020|EPI ISL 488304|B|United Kingdom|2020-04-20	Europe|hCoV-19/England/ALDP-49E980/2020|EPI ISL 559541|B.1|United Kingdom|2020-05-20	0.0005375203	Europe
Europe|hCoV-19/England/BRIS-12ED7D/2020|EPI ISL 488263|B.1.1.8|United Kingdom|2020-04-20	Europe|hCoV-19/England/ALDP-49E980/2020|EPI ISL 559541|B.1|United Kingdom|2020-05-20	0.0005038434	Europe
Europe|hCoV-19/Hungary/UD-10168/2020|EPI ISL 477008|B.1|Hungary|2020-04-21	Europe|hCoV-19/England/ALDP-49E980/2020|EPI ISL 559541|B.1|United Kingdom|2020-05-20	0.0005038563	Europe
Europe|hCoV-19/Scotland/CVR2808/2020|EPI ISL 473575|B.1.1.20|United Kingdom|2020-04-21	Europe|hCoV-19/England/ALDP-49E980/2020|EPI ISL 559541|B.1|United Kingdom|2020-05-20	0.0005038780	Europe
Europe|hCoV-19/England/201720576/2020|EPI ISL 526755|B.1.1|United Kingdom|2020-04-21	Europe|hCoV-19/England/ALDP-49E980/2020|EPI ISL 559541|B.1|United Kingdom|2020-05-20	0.0004366478	Europe
Europe|hCoV-19/England/NORW-E6E42/2020|EPI ISL 448983|B.1.75|United Kingdom|2020-04-21	Europe|hCoV-19/England/ALDP-49E980/2020|EPI ISL 559541|B.1|United Kingdom|2020-05-20	0.0004366254	Europe
Europe|hCoV-19/England/EXET-13705A/2020|EPI ISL 471946|B.1.98|United Kingdom|2020-04-22	Europe|hCoV-19/England/ALDP-49E980/2020|EPI ISL 559541|B.1|United Kingdom|2020-05-20	0.0003694224	Europe
Europe|hCoV-19/England/SHEF-D1F65/2020|EPI ISL 453769|B.1.1|United Kingdom|2020-04-22	Europe|hCoV-19/England/ALDP-49E980/2020|EPI ISL 559541|B.1|United Kingdom|2020-05-20	0.0004366478	Europe
Europe|hCoV-19/Scotland/EDB2403/2020|EPI ISL 439200|B.1|United Kingdom|2020-04-22	Europe|hCoV-19/England/ALDP-49E980/2020|EPI ISL 559541|B.1|United Kingdom|2020-05-20	0.0004366478	Europe
Europe|hCoV-19/England/NORW-E960B/2020|EPI ISL 448322|B.1.1|United Kingdom|2020-04-22	Europe|hCoV-19/England/ALDP-49E980/2020|EPI ISL 559541|B.1|United Kingdom|2020-05-20	0.0004366590	Europe
Europe|hCoV-19/England/PORT-2D0F64/2020|EPI ISL 475310|B.1.1|United Kingdom|2020-04-23	Europe|hCoV-19/England/ALDP-49E980/2020|EPI ISL 559541|B.1|United Kingdom|2020-05-20	0.0004366478	Europe
Europe|hCoV-19/England/OXON-B12EA/2020|EPI ISL 479003|B.1.1|United Kingdom|2020-04-23	Europe|hCoV-19/England/ALDP-49E980/2020|EPI ISL 559541|B.1|United Kingdom|2020-05-20	0.0004702449	Europe
Europe|hCoV-19/France/GES-8524/2020|EPI ISL 560586|B.1|France|2020-04-23	Europe|hCoV-19/England/ALDP-49E980/2020|EPI ISL 559541|B.1|United Kingdom|2020-05-20	0.0004702410	Europe
Europe|hCoV-19/England/SHEF-C3C7E/2020|EPI ISL 453707|B.1.1.1|United Kingdom|2020-04-23	Europe|hCoV-19/England/ALDP-49E980/2020|EPI ISL 559541|B.1|United Kingdom|2020-05-20	0.0005374800	Europe
Europe|hCoV-19/England/NORT-297A59/2020|EPI ISL 488114|B.1|United Kingdom|2020-04-24	Europe|hCoV-19/England/ALDP-49E980/2020|EPI ISL 559541|B.1|United Kingdom|2020-05-20	0.0004030242	Europe
Europe|hCoV-19/England/BRIS-12CEA9/2020|EPI ISL 481939|B.1.1|United Kingdom|2020-04-24	Europe|hCoV-19/England/ALDP-49E980/2020|EPI ISL 559541|B.1|United Kingdom|2020-05-20	0.0005038650	Europe
Europe|hCoV-19/England/20179043604/2020|EPI ISL 527346|B.1.5|United Kingdom|2020-04-24	Europe|hCoV-19/England/ALDP-49E980/2020|EPI ISL 559541|B.1|United Kingdom|2020-05-20	0.0004030242	Europe
Europe|hCoV-19/England/OXON-B1AE2/2020|EPI ISL 479071|B.1.1|United Kingdom|2020-04-24	Europe|hCoV-19/England/ALDP-49E980/2020|EPI ISL 559541|B.1|United Kingdom|2020-05-20	0.0004702570	Europe
Europe|hCoV-19/England/OXON-B3558/2020|EPI ISL 534866|B.1.1.10|United Kingdom|2020-04-25	Europe|hCoV-19/England/ALDP-49E980/2020|EPI ISL 559541|B.1|United Kingdom|2020-05-20	0.0005711163	Europe
Europe|hCoV-19/England/BRIS-12D109/2020|EPI ISL 481920|B.3|United Kingdom|2020-04-25	Europe|hCoV-19/England/ALDP-49E980/2020|EPI ISL 559541|B.1|United Kingdom|2020-05-20	0.0006382826	Europe
Europe|hCoV-19/Scotland/EDB2620/2020|EPI ISL 439244|B.1.1.4|United Kingdom|2020-04-25	Europe|hCoV-19/England/ALDP-49E980/2020|EPI ISL 559541|B.1|United Kingdom|2020-05-20	0.0005038563	Europe
Europe|hCoV-19/England/NORW-E9085/2020|EPI ISL 453580|B.1.5|United Kingdom|2020-04-25	Europe|hCoV-19/England/ALDP-49E980/2020|EPI ISL 559541|B.1|United Kingdom|2020-05-20	0.0003694319	Europe
Europe|hCoV-19/England/CAMB-1ADD94/2020|EPI ISL 459459|B.1.5|United Kingdom|2020-04-26	Europe|hCoV-19/England/ALDP-49E980/2020|EPI ISL 559541|B.1|United Kingdom|2020-05-20	0.0003694319	Europe
Europe|hCoV-19/Bulgaria/16/2020|EPI ISL 480299|B.1.1|Bulgaria|2020-04-26	Europe|hCoV-19/England/ALDP-49E980/2020|EPI ISL 559541|B.1|United Kingdom|2020-05-20	0.0004702652	Europe
Europe|hCoV-19/Russia/StPetersburg-RII10128S/2020|EPI ISL 507225|B.1.5|Russia|2020-04-26	Europe|hCoV-19/England/ALDP-49E980/2020|EPI ISL 559541|B.1|United Kingdom|2020-05-20	0.0004030519	Europe
Europe|hCoV-19/Russia/SPE-RII-10152V/2020|EPI ISL 523995|B.1|Russia|2020-04-26	Europe|hCoV-19/England/ALDP-49E980/2020|EPI ISL 559541|B.1|United Kingdom|2020-05-20	0.0004030312	Europe
Europe|hCoV-19/England/OXON-B4724/2020|EPI ISL 534970|B.1.1|United Kingdom|2020-04-27	Europe|hCoV-19/England/ALDP-49E980/2020|EPI ISL 559541|B.1|United Kingdom|2020-05-20	0.0005038650	Europe
Europe|hCoV-19/Bucuresti/ChVir7244/2020|EPI ISL 467778|B.1.5|Romania|2020-04-27	Europe|hCoV-19/England/ALDP-49E980/2020|EPI ISL 559541|B.1|United Kingdom|2020-05-20	0.0004702450	Europe
Europe|hCoV-19/England/BRIS-1853E90/2020|EPI ISL 492270|B.1.1|United Kingdom|2020-04-27	Europe|hCoV-19/England/ALDP-49E980/2020|EPI ISL 559541|B.1|United Kingdom|2020-05-20	0.0005374431	Europe
Europe|hCoV-19/Sweden/20-51023/2020|EPI ISL 450830|B.1.1.64|Sweden|2020-04-27	Europe|hCoV-19/England/ALDP-49E980/2020|EPI ISL 559541|B.1|United Kingdom|2020-05-20	0.0004366665	Europe
Europe|hCoV-19/Northern Ireland/NIRE-FCE85/2020|EPI ISL 489231|B.1.1|United Kingdom|2020-04-28	Europe|hCoV-19/England/ALDP-49E980/2020|EPI ISL 559541|B.1|United Kingdom|2020-05-20	0.0005039666	Europe
Europe|hCoV-19/Scotland/CVR3251/2020|EPI ISL 449258|B.1.1.1|United Kingdom|2020-04-28	Europe|hCoV-19/England/ALDP-49E980/2020|EPI ISL 559541|B.1|United Kingdom|2020-05-20	0.0005374569	Europe
Europe|hCoV-19/Denmark/ALAB-HH-227/2020|EPI ISL 452075|B.1|Denmark|2020-04-28	Europe|hCoV-19/England/ALDP-49E980/2020|EPI ISL 559541|B.1|United Kingdom|2020-05-20	0.0004702127	Europe
Europe|hCoV-19/Northern Ireland/NIRE-101253/2020|EPI ISL 482115|B.1|United Kingdom|2020-04-28	Europe|hCoV-19/England/ALDP-49E980/2020|EPI ISL 559541|B.1|United Kingdom|2020-05-20	0.0003358178	Europe
Europe|hCoV-19/England/CAMB-1AE908/2020|EPI ISL 524587|B.1.1.1|United Kingdom|2020-04-29	Europe|hCoV-19/England/ALDP-49E980/2020|EPI ISL 559541|B.1|United Kingdom|2020-05-20	0.0006718719	Europe
Europe|hCoV-19/England/CAMB-1AEA50/2020|EPI ISL 524603|B|United Kingdom|2020-04-29	Europe|hCoV-19/England/ALDP-49E980/2020|EPI ISL 559541|B.1|United Kingdom|2020-05-20	0.0007727296	Europe
Europe|hCoV-19/Bosnia and Herzegovina/02-Banja Luka/2020|EPI ISL 462990|B.1.1|Bosnia and Herzegovina|2020-04-29	Europe|hCoV-19/England/ALDP-49E980/2020|EPI ISL 559541|B.1|United Kingdom|2020-05-20	0.0008737200	Europe
Europe|hCoV-19/England/NORT-297F2D/2020|EPI ISL 488153|B.1.1|United Kingdom|2020-04-29	Europe|hCoV-19/England/ALDP-49E980/2020|EPI ISL 559541|B.1|United Kingdom|2020-05-20	0.0005374893	Europe
Europe|hCoV-19/Belgium/UGent-140/2020|EPI ISL 481231|B.1|Belgium|2020-04-29	Europe|hCoV-19/England/ALDP-49E980/2020|EPI ISL 559541|B.1|United Kingdom|2020-05-20	0.0003694255	Europe
Europe|hCoV-19/England/NORW-E9C54/2020|EPI ISL 448357|B.1|United Kingdom|2020-04-30	Europe|hCoV-19/England/ALDP-49E980/2020|EPI ISL 559541|B.1|United Kingdom|2020-05-20	0.0003694066	Europe
Europe|hCoV-19/England/WSFT-25C0DA0/2020|EPI ISL 492909|B.1.1.71|United Kingdom|2020-04-30	Europe|hCoV-19/England/ALDP-49E980/2020|EPI ISL 559541|B.1|United Kingdom|2020-05-20	0.0005038434	Europe
Europe|hCoV-19/England/NORW-EAF4B/2020|EPI ISL 457395|B|United Kingdom|2020-04-30	Europe|hCoV-19/England/ALDP-49E980/2020|EPI ISL 559541|B.1|United Kingdom|2020-05-20	0.0006046657	Europe
Europe|hCoV-19/England/NORW-EAF69/2020|EPI ISL 457397|B|United Kingdom|2020-04-30	Europe|hCoV-19/England/ALDP-49E980/2020|EPI ISL 559541|B.1|United Kingdom|2020-05-20	0.0006046308	Europe
Europe|hCoV-19/England/NORW-E9CEB/2020|EPI ISL 448360|B.1.1.64|United Kingdom|2020-04-30	Europe|hCoV-19/England/ALDP-49E980/2020|EPI ISL 559541|B.1|United Kingdom|2020-05-20	0.0005374893	Europe
Europe|hCoV-19/England/NORW-EB52A/2020|EPI ISL 457440|B.1.1|United Kingdom|2020-05-01	Europe|hCoV-19/England/ALDP-49E980/2020|EPI ISL 559541|B.1|United Kingdom|2020-05-20	0.0004702691	Europe
Europe|hCoV-19/England/NORW-EAE3F/2020|EPI ISL 457383|B.1.1.10|United Kingdom|2020-05-01	Europe|hCoV-19/England/ALDP-49E980/2020|EPI ISL 559541|B.1|United Kingdom|2020-05-20	0.0004702652	Europe
Europe|hCoV-19/Scotland/EDB3892/2020|EPI ISL 439357|B.1.1.4|United Kingdom|2020-05-01	Europe|hCoV-19/England/ALDP-49E980/2020|EPI ISL 559541|B.1|United Kingdom|2020-05-20	0.0005710833	Europe
Europe|hCoV-19/England/OXON-B2049/2020|EPI ISL 479108|B.1.1|United Kingdom|2020-05-01	Europe|hCoV-19/England/ALDP-49E980/2020|EPI ISL 559541|B.1|United Kingdom|2020-05-20	0.0005038434	Europe
Europe|hCoV-19/England/NORW-E9EA9/2020|EPI ISL 448377|B.1|United Kingdom|2020-05-02	Europe|hCoV-19/England/ALDP-49E980/2020|EPI ISL 559541|B.1|United Kingdom|2020-05-20	0.0004702772	Europe
Europe|hCoV-19/Northern Ireland/NIRE-106564/2020|EPI ISL 501050|B.1.1|United Kingdom|2020-05-02	Europe|hCoV-19/England/ALDP-49E980/2020|EPI ISL 559541|B.1|United Kingdom|2020-05-20	0.0004366665	Europe
Europe|hCoV-19/England/OXON-B2CBE/2020|EPI ISL 534805|B.1.1|United Kingdom|2020-05-02	Europe|hCoV-19/England/ALDP-49E980/2020|EPI ISL 559541|B.1|United Kingdom|2020-05-20	0.0004702651	Europe
Europe|hCoV-19/Northern Ireland/NIRE-10634C/2020|EPI ISL 501030|B.1|United Kingdom|2020-05-02	Europe|hCoV-19/England/ALDP-49E980/2020|EPI ISL 559541|B.1|United Kingdom|2020-05-20	0.0003022173	Europe
Europe|hCoV-19/England/NORW-EB34E/2020|EPI ISL 457420|B.1.1|United Kingdom|2020-05-03	Europe|hCoV-19/England/ALDP-49E980/2020|EPI ISL 559541|B.1|United Kingdom|2020-05-20	0.0004702570	Europe
Europe|hCoV-19/England/LIVE-9F26A/2020|EPI ISL 453441|B.1.1|United Kingdom|2020-05-03	Europe|hCoV-19/England/ALDP-49E980/2020|EPI ISL 559541|B.1|United Kingdom|2020-05-20	0.0005374662	Europe
Europe|hCoV-19/England/OXON-B4D31/2020|EPI ISL 535009|B.1|United Kingdom|2020-05-03	Europe|hCoV-19/England/ALDP-49E980/2020|EPI ISL 559541|B.1|United Kingdom|2020-05-20	0.0004366291	Europe
Europe|hCoV-19/England/NORW-E744F/2020|EPI ISL 449036|B.1.1|United Kingdom|2020-05-03	Europe|hCoV-19/England/ALDP-49E980/2020|EPI ISL 559541|B.1|United Kingdom|2020-05-20	0.0005374662	Europe
Europe|hCoV-19/Sweden/20-51275/2020|EPI ISL 510821|B.1|Sweden|2020-05-04	Europe|hCoV-19/England/ALDP-49E980/2020|EPI ISL 559541|B.1|United Kingdom|2020-05-20	0.0005038608	Europe
Europe|hCoV-19/England/BRIS-12D3A9/2020|EPI ISL 481840|B.1.1.1|United Kingdom|2020-05-04	Europe|hCoV-19/England/ALDP-49E980/2020|EPI ISL 559541|B.1|United Kingdom|2020-05-20	0.0006046879	Europe
Europe|hCoV-19/England/NORW-E7737/2020|EPI ISL 449066|B.1.1|United Kingdom|2020-05-04	Europe|hCoV-19/England/ALDP-49E980/2020|EPI ISL 559541|B.1|United Kingdom|2020-05-20	0.0004702450	Europe
Europe|hCoV-19/Russia/Novosibirsk-RII27316S/2020|EPI ISL 507210|B.1|Russia|2020-05-04	Europe|hCoV-19/England/ALDP-49E980/2020|EPI ISL 559541|B.1|United Kingdom|2020-05-20	0.0003694066	Europe
Europe|hCoV-19/England/NORT-291D74/2020|EPI ISL 489153|B.1.1.1|United Kingdom|2020-05-05	Europe|hCoV-19/England/ALDP-49E980/2020|EPI ISL 559541|B.1|United Kingdom|2020-05-20	0.0007056182	Europe
Europe|hCoV-19/Scotland/EDB6009/2020|EPI ISL 487731|B.1.98|United Kingdom|2020-05-05	Europe|hCoV-19/England/ALDP-49E980/2020|EPI ISL 559541|B.1|United Kingdom|2020-05-20	0.0004702531	Europe
Europe|hCoV-19/England/HECH-2599C76/2020|EPI ISL 482079|B.1.1|United Kingdom|2020-05-05	Europe|hCoV-19/England/ALDP-49E980/2020|EPI ISL 559541|B.1|United Kingdom|2020-05-20	0.0004366665	Europe
Europe|hCoV-19/Belgium/rega-0505428/2020|EPI ISL 477001|B.1.1.220|Belgium|2020-05-05	Europe|hCoV-19/England/ALDP-49E980/2020|EPI ISL 559541|B.1|United Kingdom|2020-05-20	0.0005710932	Europe
Europe|hCoV-19/England/NORT-29DD96/2020|EPI ISL 488133|B.1.1|United Kingdom|2020-05-06	Europe|hCoV-19/England/ALDP-49E980/2020|EPI ISL 559541|B.1|United Kingdom|2020-05-20	0.0005374662	Europe
Europe|hCoV-19/Russia/SPE-RII-11688V/2020|EPI ISL 523999|B.1.1|Russia|2020-05-06	Europe|hCoV-19/England/ALDP-49E980/2020|EPI ISL 559541|B.1|United Kingdom|2020-05-20	0.0005711177	Europe
Europe|hCoV-19/Northern Ireland/NIRE-1065FB/2020|EPI ISL 501012|B.1.1|United Kingdom|2020-05-06	Europe|hCoV-19/England/ALDP-49E980/2020|EPI ISL 559541|B.1|United Kingdom|2020-05-20	0.0004702853	Europe
Europe|hCoV-19/England/BRIS-12C568/2020|EPI ISL 469466|B.1.1.1|United Kingdom|2020-05-06	Europe|hCoV-19/England/ALDP-49E980/2020|EPI ISL 559541|B.1|United Kingdom|2020-05-20	0.0005710833	Europe
Europe|hCoV-19/England/PORT-2CFCDA/2020|EPI ISL 461987|B.1.1|United Kingdom|2020-05-07	Europe|hCoV-19/England/ALDP-49E980/2020|EPI ISL 559541|B.1|United Kingdom|2020-05-20	0.0004702651	Europe
Europe|hCoV-19/Belgium/SG-0507420/2020|EPI ISL 462274|B.1.1.1|Belgium|2020-05-07	Europe|hCoV-19/England/ALDP-49E980/2020|EPI ISL 559541|B.1|United Kingdom|2020-05-20	0.0005374569	Europe
Europe|hCoV-19/Latvia/031/2020|EPI ISL 486414|B.1.1.102|Latvia|2020-05-07	Europe|hCoV-19/England/ALDP-49E980/2020|EPI ISL 559541|B.1|United Kingdom|2020-05-20	0.0006047138	Europe
Europe|hCoV-19/England/NORT-2921FF/2020|EPI ISL 489103|B.1.1.1|United Kingdom|2020-05-07	Europe|hCoV-19/England/ALDP-49E980/2020|EPI ISL 559541|B.1|United Kingdom|2020-05-20	0.0005374569	Europe
Europe|hCoV-19/England/NORW-EBDE6/2020|EPI ISL 457511|B.1.201|United Kingdom|2020-05-08	Europe|hCoV-19/England/ALDP-49E980/2020|EPI ISL 559541|B.1|United Kingdom|2020-05-20	0.0004702329	Europe
Europe|hCoV-19/Scotland/EDB4671/2020|EPI ISL 449319|B.1.5|United Kingdom|2020-05-08	Europe|hCoV-19/England/ALDP-49E980/2020|EPI ISL 559541|B.1|United Kingdom|2020-05-20	0.0003694319	Europe
Europe|hCoV-19/England/BRIS-12D6CE/2020|EPI ISL 481787|B.1.1|United Kingdom|2020-05-08	Europe|hCoV-19/England/ALDP-49E980/2020|EPI ISL 559541|B.1|United Kingdom|2020-05-20	0.0004366665	Europe
Europe|hCoV-19/England/NORW-EBCF8/2020|EPI ISL 457500|B.1.201|United Kingdom|2020-05-08	Europe|hCoV-19/England/ALDP-49E980/2020|EPI ISL 559541|B.1|United Kingdom|2020-05-20	0.0004030312	Europe
Europe|hCoV-19/England/NORW-EABDE/2020|EPI ISL 457360|B.1.1|United Kingdom|2020-05-09	Europe|hCoV-19/England/ALDP-49E980/2020|EPI ISL 559541|B.1|United Kingdom|2020-05-20	0.0004366590	Europe
Europe|hCoV-19/England/NORW-EAB38/2020|EPI ISL 457354|B.1.1|United Kingdom|2020-05-09	Europe|hCoV-19/England/ALDP-49E980/2020|EPI ISL 559541|B.1|United Kingdom|2020-05-20	0.0006719296	Europe
Europe|hCoV-19/England/BIRM-5F785/2020|EPI ISL 473328|B.1.1|United Kingdom|2020-05-09	Europe|hCoV-19/England/ALDP-49E980/2020|EPI ISL 559541|B.1|United Kingdom|2020-05-20	0.0005374662	Europe
Europe|hCoV-19/Denmark/ALAB-HH-267/2020|EPI ISL 452098|B.1.5|Denmark|2020-05-09	Europe|hCoV-19/England/ALDP-49E980/2020|EPI ISL 559541|B.1|United Kingdom|2020-05-20	0.0005039158	Europe
Europe|hCoV-19/England/WSFT-25C1A8A/2020|EPI ISL 495093|B.1.1|United Kingdom|2020-05-10	Europe|hCoV-19/England/ALDP-49E980/2020|EPI ISL 559541|B.1|United Kingdom|2020-05-20	0.0005374569	Europe
Europe|hCoV-19/Northern Ireland/NIRE-10686B/2020|EPI ISL 501044|B.1.1|United Kingdom|2020-05-10	Europe|hCoV-19/England/ALDP-49E980/2020|EPI ISL 559541|B.1|United Kingdom|2020-05-20	0.0004702570	Europe
Europe|hCoV-19/England/NORW-EAB47/2020|EPI ISL 457355|B.1.1|United Kingdom|2020-05-10	Europe|hCoV-19/England/ALDP-49E980/2020|EPI ISL 559541|B.1|United Kingdom|2020-05-20	0.0007055395	Europe
Europe|hCoV-19/Sweden/20-14518/2020|EPI ISL 475516|B.1.1|Sweden|2020-05-10	Europe|hCoV-19/England/ALDP-49E980/2020|EPI ISL 559541|B.1|United Kingdom|2020-05-20	0.0004030519	Europe
Europe|hCoV-19/England/QEUH-554C9B/2020|EPI ISL 532143|B.1.1|United Kingdom|2020-05-11	Europe|hCoV-19/England/ALDP-49E980/2020|EPI ISL 559541|B.1|United Kingdom|2020-05-20	0.0004702652	Europe
Europe|hCoV-19/England/BRIS-12C38C/2020|EPI ISL 469417|B.1.1.1|United Kingdom|2020-05-11	Europe|hCoV-19/England/ALDP-49E980/2020|EPI ISL 559541|B.1|United Kingdom|2020-05-20	0.0006383485	Europe
Europe|hCoV-19/England/SHEF-D03B5/2020|EPI ISL 479270|B.1.1.1|United Kingdom|2020-05-11	Europe|hCoV-19/England/ALDP-49E980/2020|EPI ISL 559541|B.1|United Kingdom|2020-05-20	0.0006383211	Europe
Europe|hCoV-19/England/QEUH-556C99/2020|EPI ISL 532206|B.1.1|United Kingdom|2020-05-11	Europe|hCoV-19/England/ALDP-49E980/2020|EPI ISL 559541|B.1|United Kingdom|2020-05-20	0.0004702570	Europe
Europe|hCoV-19/England/NORW-EC802/2020|EPI ISL 457565|B.1|United Kingdom|2020-05-12	Europe|hCoV-19/England/ALDP-49E980/2020|EPI ISL 559541|B.1|United Kingdom|2020-05-20	0.0004366665	Europe
Europe|hCoV-19/Russia/SPE-RII-13784V/2020|EPI ISL 524006|B.1.1|Russia|2020-05-12	Europe|hCoV-19/England/ALDP-49E980/2020|EPI ISL 559541|B.1|United Kingdom|2020-05-20	0.0004702450	Europe
Europe|hCoV-19/Scotland/QEUH-553BEA/2020|EPI ISL 532214|B.1.222|United Kingdom|2020-05-12	Europe|hCoV-19/England/ALDP-49E980/2020|EPI ISL 559541|B.1|United Kingdom|2020-05-20	0.0004702328	Europe
Europe|hCoV-19/England/PORT-2CF6DC/2020|EPI ISL 461975|B.1|United Kingdom|2020-05-12	Europe|hCoV-19/England/ALDP-49E980/2020|EPI ISL 559541|B.1|United Kingdom|2020-05-20	0.0004702127	Europe
Europe|hCoV-19/Wales/PHWC-15DC87/2020|EPI ISL 472769|B.1.1|United Kingdom|2020-05-13	Europe|hCoV-19/England/ALDP-49E980/2020|EPI ISL 559541|B.1|United Kingdom|2020-05-20	0.0004366665	Europe
Europe|hCoV-19/England/QEUH-541EB9/2020|EPI ISL 532165|B.1.1|United Kingdom|2020-05-13	Europe|hCoV-19/England/ALDP-49E980/2020|EPI ISL 559541|B.1|United Kingdom|2020-05-20	0.0004702570	Europe
Europe|hCoV-19/England/MILK-488CBD/2020|EPI ISL 559662|B.1.1.1|United Kingdom|2020-05-13	Europe|hCoV-19/England/ALDP-49E980/2020|EPI ISL 559541|B.1|United Kingdom|2020-05-20	0.0007055273	Europe
Europe|hCoV-19/Bulgaria/15/2020|EPI ISL 480298|B.3|Bulgaria|2020-05-13	Europe|hCoV-19/England/ALDP-49E980/2020|EPI ISL 559541|B.1|United Kingdom|2020-05-20	0.0006383100	Europe
Europe|hCoV-19/England/WSFT-25C0F31/2020|EPI ISL 492857|B.1.1|United Kingdom|2020-05-14	Europe|hCoV-19/England/ALDP-49E980/2020|EPI ISL 559541|B.1|United Kingdom|2020-05-20	0.0005374569	Europe
Europe|hCoV-19/Romania/284508/2020|EPI ISL 455471|B.1.5|Romania|2020-05-14	Europe|hCoV-19/England/ALDP-49E980/2020|EPI ISL 559541|B.1|United Kingdom|2020-05-20	0.0003694383	Europe
Europe|hCoV-19/Sweden/20-51474/2020|EPI ISL 455111|B.1.1|Sweden|2020-05-14	Europe|hCoV-19/England/ALDP-49E980/2020|EPI ISL 559541|B.1|United Kingdom|2020-05-20	0.0005038650	Europe
Europe|hCoV-19/England/BRIS-12BC37/2020|EPI ISL 469355|B.1.1.1|United Kingdom|2020-05-15	Europe|hCoV-19/England/ALDP-49E980/2020|EPI ISL 559541|B.1|United Kingdom|2020-05-20	0.0005038563	Europe
Europe|hCoV-19/Wales/PHWC-15E327/2020|EPI ISL 472805|B.1.1.264|United Kingdom|2020-05-15	Europe|hCoV-19/England/ALDP-49E980/2020|EPI ISL 559541|B.1|United Kingdom|2020-05-20	0.0006719930	Europe
Europe|hCoV-19/England/OXON-B3084/2020|EPI ISL 534836|B.1.1.10|United Kingdom|2020-05-15	Europe|hCoV-19/England/ALDP-49E980/2020|EPI ISL 559541|B.1|United Kingdom|2020-05-20	0.0005710833	Europe
Europe|hCoV-19/England/NORT-28C7AB/2020|EPI ISL 469325|B.1|United Kingdom|2020-05-15	Europe|hCoV-19/England/ALDP-49E980/2020|EPI ISL 559541|B.1|United Kingdom|2020-05-20	0.0003694066	Europe
Europe|hCoV-19/Scotland/CVR3793/2020|EPI ISL 478121|B.1.1.10|United Kingdom|2020-05-16	Europe|hCoV-19/England/ALDP-49E980/2020|EPI ISL 559541|B.1|United Kingdom|2020-05-20	0.0006719642	Europe
Europe|hCoV-19/England/WSFT-25C0FD7/2020|EPI ISL 492838|B.1.1.71|United Kingdom|2020-05-16	Europe|hCoV-19/England/ALDP-49E980/2020|EPI ISL 559541|B.1|United Kingdom|2020-05-20	0.0005374431	Europe
Europe|hCoV-19/Belgium/ULG-10228/2020|EPI ISL 498134|B.1.9|Belgium|2020-05-16	Europe|hCoV-19/England/ALDP-49E980/2020|EPI ISL 559541|B.1|United Kingdom|2020-05-20	0.0005037959	Europe
Europe|hCoV-19/Northern Ireland/NIRE-1069B3/2020|EPI ISL 500964|B.1.1|United Kingdom|2020-05-16	Europe|hCoV-19/England/ALDP-49E980/2020|EPI ISL 559541|B.1|United Kingdom|2020-05-20	0.0005038434	Europe
Europe|hCoV-19/England/BRIS-12B9C7/2020|EPI ISL 469413|B.1.1.1|United Kingdom|2020-05-17	Europe|hCoV-19/England/ALDP-49E980/2020|EPI ISL 559541|B.1|United Kingdom|2020-05-20	0.0006383485	Europe
Europe|hCoV-19/England/BHRT-24B36E2/2020|EPI ISL 528796|B.1.1|United Kingdom|2020-05-17	Europe|hCoV-19/England/ALDP-49E980/2020|EPI ISL 559541|B.1|United Kingdom|2020-05-20	0.0005038822	Europe
Europe|hCoV-19/Wales/PHWC-165DA7/2020|EPI ISL 490800|B.1|United Kingdom|2020-05-17	Europe|hCoV-19/England/ALDP-49E980/2020|EPI ISL 559541|B.1|United Kingdom|2020-05-20	0.0004702328	Europe
Europe|hCoV-19/England/NORW-EC8C6/2020|EPI ISL 457570|B.1.1.10|United Kingdom|2020-05-17	Europe|hCoV-19/England/ALDP-49E980/2020|EPI ISL 559541|B.1|United Kingdom|2020-05-20	0.0005374662	Europe
Europe|hCoV-19/England/BRIS-12B8D9/2020|EPI ISL 469347|B.1.1.1|United Kingdom|2020-05-18	Europe|hCoV-19/England/ALDP-49E980/2020|EPI ISL 559541|B.1|United Kingdom|2020-05-20	0.0005710833	Europe
Europe|hCoV-19/England/HECH-259A097/2020|EPI ISL 482093|B.1.1|United Kingdom|2020-05-18	Europe|hCoV-19/England/ALDP-49E980/2020|EPI ISL 559541|B.1|United Kingdom|2020-05-20	0.0004366478	Europe
Europe|hCoV-19/Northern Ireland/NIRE-106C23/2020|EPI ISL 501063|B.1.1|United Kingdom|2020-05-18	Europe|hCoV-19/England/ALDP-49E980/2020|EPI ISL 559541|B.1|United Kingdom|2020-05-20	0.0004366590	Europe
Europe|hCoV-19/England/NORT-29A8E3/2020|EPI ISL 492453|B.1.1.1|United Kingdom|2020-05-19	Europe|hCoV-19/England/ALDP-49E980/2020|EPI ISL 559541|B.1|United Kingdom|2020-05-20	0.0005710833	Europe
Europe|hCoV-19/England/ALDP-49E07C/2020|EPI ISL 559492|B.1.1|United Kingdom|2020-05-19	Europe|hCoV-19/England/ALDP-49E980/2020|EPI ISL 559541|B.1|United Kingdom|2020-05-20	0.0004702570	Europe
Europe|hCoV-19/Northern Ireland/NIRE-106D02/2020|EPI ISL 501065|B.1.1|United Kingdom|2020-05-19	Europe|hCoV-19/England/ALDP-49E980/2020|EPI ISL 559541|B.1|United Kingdom|2020-05-20	0.0005038867	Europe
Europe|hCoV-19/Sweden/20-51737/2020|EPI ISL 510840|B.1|Sweden|2020-05-19	Europe|hCoV-19/England/ALDP-49E980/2020|EPI ISL 559541|B.1|United Kingdom|2020-05-20	0.0004030312	Europe
Europe|hCoV-19/England/OXON-B31DC/2020|EPI ISL 534842|B.1.1|United Kingdom|2020-05-20	Europe|hCoV-19/England/ALDP-49E980/2020|EPI ISL 559541|B.1|United Kingdom|2020-05-20	0.0006046983	Europe
Europe|hCoV-19/France/IDF-0372/2020|EPI ISL 406596|B|France|2020-01-23	Europe|hCoV-19/Germany/BW-UT-025/2020|EPI ISL 508700|B.1.126|Germany|2020-05-20	0.0003022666	Europe
Europe|hCoV-19/France/IDF-0373/2020|EPI ISL 406597|B|France|2020-01-23	Europe|hCoV-19/Germany/BW-UT-025/2020|EPI ISL 508700|B.1.126|Germany|2020-05-20	0.0003023478	Europe
Europe|hCoV-19/France/IDF-0386-islP1/2020|EPI ISL 411219|B|France|2020-01-28	Europe|hCoV-19/Germany/BW-UT-025/2020|EPI ISL 508700|B.1.126|Germany|2020-05-20	0.0003022666	Europe
Europe|hCoV-19/Germany/BY-ChVir-929/2020|EPI ISL 406862|B.1|Germany|2020-01-28	Europe|hCoV-19/Germany/BW-UT-025/2020|EPI ISL 508700|B.1.126|Germany|2020-05-20	0.0001343130	Europe
Europe|hCoV-19/England/02/2020|EPI ISL 407073|B|United Kingdom|2020-01-29	Europe|hCoV-19/Germany/BW-UT-025/2020|EPI ISL 508700|B.1.126|Germany|2020-05-20	0.0004030379	Europe
Europe|hCoV-19/France/IDF-0626/2020|EPI ISL 408431|B|France|2020-01-29	Europe|hCoV-19/Germany/BW-UT-025/2020|EPI ISL 508700|B.1.126|Germany|2020-05-20	0.0002686533	Europe
Europe|hCoV-19/France/IDF-0515/2020|EPI ISL 408430|B|France|2020-01-29	Europe|hCoV-19/Germany/BW-UT-025/2020|EPI ISL 508700|B.1.126|Germany|2020-05-20	0.0003358437	Europe
Europe|hCoV-19/Italy/LAZ-INMI-SPL1/2020|EPI ISL 412974|B|Italy|2020-01-29	Europe|hCoV-19/Germany/BW-UT-025/2020|EPI ISL 508700|B.1.126|Germany|2020-05-20	0.0003022666	Europe
Europe|hCoV-19/Italy/LAZ-INMI1-cs/2020|EPI ISL 410546|B|Italy|2020-01-29	Europe|hCoV-19/Germany/BW-UT-025/2020|EPI ISL 508700|B.1.126|Germany|2020-05-20	0.0003022869	Europe
Europe|hCoV-19/Germany/BY-ChVir-1019/2020|EPI ISL 450199|B.1|Germany|2020-01-29	Europe|hCoV-19/Germany/BW-UT-025/2020|EPI ISL 508700|B.1.126|Germany|2020-05-20	0.0001679044	Europe
Europe|hCoV-19/Italy/LAZ-INMI1-isl/2020|EPI ISL 410545|B|Italy|2020-01-29	Europe|hCoV-19/Germany/BW-UT-025/2020|EPI ISL 508700|B.1.126|Germany|2020-05-20	0.0003022767	Europe
Europe|hCoV-19/England/01/2020|EPI ISL 407071|B|United Kingdom|2020-01-29	Europe|hCoV-19/Germany/BW-UT-025/2020|EPI ISL 508700|B.1.126|Germany|2020-05-20	0.0003694474	Europe
Europe|hCoV-19/Finland/1/2020|EPI ISL 407079|B|Finland|2020-01-29	Europe|hCoV-19/Germany/BW-UT-025/2020|EPI ISL 508700|B.1.126|Germany|2020-05-20	0.0002363611	Europe
Europe|hCoV-19/Germany/BY-ChVir-1017/2020|EPI ISL 450209|B.1|Germany|2020-01-30	Europe|hCoV-19/Germany/BW-UT-025/2020|EPI ISL 508700|B.1.126|Germany|2020-05-20	0.0001343131	Europe
Europe|hCoV-19/Italy/LAZ-INMI2-N/2020|EPI ISL 451302|B|Italy|2020-01-30	Europe|hCoV-19/Germany/BW-UT-025/2020|EPI ISL 508700|B.1.126|Germany|2020-05-20	0.0003022666	Europe
Europe|hCoV-19/Sweden/20-02114/2020|EPI ISL 476139|B|Sweden|2020-01-31	Europe|hCoV-19/Germany/BW-UT-025/2020|EPI ISL 508700|B.1.126|Germany|2020-05-20	0.0003358523	Europe
Europe|hCoV-19/Germany/BY-ChVir-1433/2020|EPI ISL 450205|B.1|Germany|2020-01	Europe|hCoV-19/Germany/BW-UT-025/2020|EPI ISL 508700|B.1.126|Germany|2020-05-20	0.0002014823	Europe
Europe|hCoV-19/Germany/BY-ChVir-1247/2020|EPI ISL 450201|B.1|Germany|2020-01	Europe|hCoV-19/Germany/BW-UT-025/2020|EPI ISL 508700|B.1.126|Germany|2020-05-20	0.0001678988	Europe
Europe|hCoV-19/Germany/BY-ChVir-1289/2020|EPI ISL 450203|B.1|Germany|2020-02-01	Europe|hCoV-19/Germany/BW-UT-025/2020|EPI ISL 508700|B.1.126|Germany|2020-05-20	0.0001678988	Europe
Europe|hCoV-19/France/IDF-0571/2020|EPI ISL 411218|B|France|2020-02-02	Europe|hCoV-19/Germany/BW-UT-025/2020|EPI ISL 508700|B.1.126|Germany|2020-05-20	0.0003358437	Europe
Europe|hCoV-19/Germany/BY-ChVir-1356/2020|EPI ISL 450204|B.1|Germany|2020-02-03	Europe|hCoV-19/Germany/BW-UT-025/2020|EPI ISL 508700|B.1.126|Germany|2020-05-20	0.0001678988	Europe
Europe|hCoV-19/Italy/LAZ-INMI2-B/2020|EPI ISL 451301|B|Italy|2020-02-03	Europe|hCoV-19/Germany/BW-UT-025/2020|EPI ISL 508700|B.1.126|Germany|2020-05-20	0.0003022666	Europe
Europe|hCoV-19/Belgium/GHB-03021/2020|EPI ISL 407976|A|Belgium|2020-02-03	Europe|hCoV-19/Germany/BW-UT-025/2020|EPI ISL 508700|B.1.126|Germany|2020-05-20	0.0003022406	Europe
Europe|hCoV-19/Italy/LAZ-INMI1-N/2020|EPI ISL 451300|B|Italy|2020-02-03	Europe|hCoV-19/Germany/BW-UT-025/2020|EPI ISL 508700|B.1.126|Germany|2020-05-20	0.0003358725	Europe
Europe|hCoV-19/England/201040021/2020|EPI ISL 464302|B.1.98|United Kingdom|2020-02-03	Europe|hCoV-19/Germany/BW-UT-025/2020|EPI ISL 508700|B.1.126|Germany|2020-05-20	0.0001350751	Europe
Europe|hCoV-19/England/201040024/2020|EPI ISL 464304|B.1.98|United Kingdom|2020-02-03	Europe|hCoV-19/Germany/BW-UT-025/2020|EPI ISL 508700|B.1.126|Germany|2020-05-20	0.0001366489	Europe
Europe|hCoV-19/England/201040023/2020|EPI ISL 464303|B.1.5|United Kingdom|2020-02-03	Europe|hCoV-19/Germany/BW-UT-025/2020|EPI ISL 508700|B.1.126|Germany|2020-05-20	0.0001033748	Europe
Europe|hCoV-19/Italy/LAZ-INMI1-B2/2020|EPI ISL 451299|B|Italy|2020-02-04	Europe|hCoV-19/Germany/BW-UT-025/2020|EPI ISL 508700|B.1.126|Germany|2020-05-20	0.0003715139	Europe
Europe|hCoV-19/England/200641094/2020|EPI ISL 414040|B|United Kingdom|2020-02-05	Europe|hCoV-19/Germany/BW-UT-025/2020|EPI ISL 508700|B.1.126|Germany|2020-05-20	0.0002351066	Europe
Europe|hCoV-19/Sweden/01/2020|EPI ISL 411951|B|Sweden|2020-02-07	Europe|hCoV-19/Germany/BW-UT-025/2020|EPI ISL 508700|B.1.126|Germany|2020-05-20	0.0004702932	Europe
Europe|hCoV-19/Germany/BY-ChVir-1482/2020|EPI ISL 450207|B.1|Germany|2020-02-07	Europe|hCoV-19/Germany/BW-UT-025/2020|EPI ISL 508700|B.1.126|Germany|2020-05-20	0.0001678988	Europe
Europe|hCoV-19/England/200690306/2020|EPI ISL 414043|B|United Kingdom|2020-02-07	Europe|hCoV-19/Germany/BW-UT-025/2020|EPI ISL 508700|B.1.126|Germany|2020-05-20	0.0002350987	Europe
Europe|hCoV-19/Germany/BY-ChVir-1483/2020|EPI ISL 450208|B.1|Germany|2020-02-08	Europe|hCoV-19/Germany/BW-UT-025/2020|EPI ISL 508700|B.1.126|Germany|2020-05-20	0.0001678988	Europe
Europe|hCoV-19/France/ARA-739/2020|EPI ISL 410486|B|France|2020-02-08	Europe|hCoV-19/Germany/BW-UT-025/2020|EPI ISL 508700|B.1.126|Germany|2020-05-20	0.0002355180	Europe
Europe|hCoV-19/England/200690300/2020|EPI ISL 414042|B|United Kingdom|2020-02-08	Europe|hCoV-19/Germany/BW-UT-025/2020|EPI ISL 508700|B.1.126|Germany|2020-05-20	0.0002350987	Europe
Europe|hCoV-19/England/200690245/2020|EPI ISL 414041|B|United Kingdom|2020-02-08	Europe|hCoV-19/Germany/BW-UT-025/2020|EPI ISL 508700|B.1.126|Germany|2020-05-20	0.0002350987	Europe
Europe|hCoV-19/England/200690756/2020|EPI ISL 414044|B|United Kingdom|2020-02-08	Europe|hCoV-19/Germany/BW-UT-025/2020|EPI ISL 508700|B.1.126|Germany|2020-05-20	0.0002351066	Europe
Europe|hCoV-19/England/09c/2020|EPI ISL 412116|B.40|United Kingdom|2020-02-09	Europe|hCoV-19/Germany/BW-UT-025/2020|EPI ISL 508700|B.1.126|Germany|2020-05-20	0.0003694569	Europe
Europe|hCoV-19/England/20072030304/2020|EPI ISL 464168|B.40|United Kingdom|2020-02-09	Europe|hCoV-19/Germany/BW-UT-025/2020|EPI ISL 508700|B.1.126|Germany|2020-05-20	0.0004030959	Europe
Europe|hCoV-19/Italy/LAZ-INMI1-B1/2020|EPI ISL 451298|B|Italy|2020-02-12	Europe|hCoV-19/Germany/BW-UT-025/2020|EPI ISL 508700|B.1.126|Germany|2020-05-20	0.0003358725	Europe
Europe|hCoV-19/England/20078003804/2020|EPI ISL 464169|B.40|United Kingdom|2020-02-13	Europe|hCoV-19/Germany/BW-UT-025/2020|EPI ISL 508700|B.1.126|Germany|2020-05-20	0.0004030959	Europe
Europe|hCoV-19/England/20078004004/2020|EPI ISL 464170|B.40|United Kingdom|2020-02-13	Europe|hCoV-19/Germany/BW-UT-025/2020|EPI ISL 508700|B.1.126|Germany|2020-05-20	0.0004107266	Europe
Europe|hCoV-19/England/20079000204/2020|EPI ISL 464171|B.40|United Kingdom|2020-02-14	Europe|hCoV-19/Germany/BW-UT-025/2020|EPI ISL 508700|B.1.126|Germany|2020-05-20	0.0004095210	Europe
Europe|hCoV-19/England/20079000404/2020|EPI ISL 464172|B.40|United Kingdom|2020-02-14	Europe|hCoV-19/Germany/BW-UT-025/2020|EPI ISL 508700|B.1.126|Germany|2020-05-20	0.0003775162	Europe
Europe|hCoV-19/England/20079022704/2020|EPI ISL 464173|B.40|United Kingdom|2020-02-15	Europe|hCoV-19/Germany/BW-UT-025/2020|EPI ISL 508700|B.1.126|Germany|2020-05-20	0.0004076982	Europe
Europe|hCoV-19/England/20079022904/2020|EPI ISL 464174|B.40|United Kingdom|2020-02-15	Europe|hCoV-19/Germany/BW-UT-025/2020|EPI ISL 508700|B.1.126|Germany|2020-05-20	0.0004096468	Europe
Europe|hCoV-19/England/20168037604/2020|EPI ISL 466615|B.1.1|United Kingdom|2020-02-16	Europe|hCoV-19/Germany/BW-UT-025/2020|EPI ISL 508700|B.1.126|Germany|2020-05-20	0.0003022690	Europe
Europe|hCoV-19/England/20080000104/2020|EPI ISL 464175|B.40|United Kingdom|2020-02-16	Europe|hCoV-19/Germany/BW-UT-025/2020|EPI ISL 508700|B.1.126|Germany|2020-05-20	0.0004366627	Europe
Europe|hCoV-19/England/20080000204/2020|EPI ISL 464176|B.40|United Kingdom|2020-02-16	Europe|hCoV-19/Germany/BW-UT-025/2020|EPI ISL 508700|B.1.126|Germany|2020-05-20	0.0004409436	Europe
Europe|hCoV-19/England/20080000404/2020|EPI ISL 464177|B.40|United Kingdom|2020-02-16	Europe|hCoV-19/Germany/BW-UT-025/2020|EPI ISL 508700|B.1.126|Germany|2020-05-20	0.0004075181	Europe
Europe|hCoV-19/England/20084031204/2020|EPI ISL 464178|B.40|United Kingdom|2020-02-18	Europe|hCoV-19/Germany/BW-UT-025/2020|EPI ISL 508700|B.1.126|Germany|2020-05-20	0.0004033534	Europe
Europe|hCoV-19/England/20086030304/2020|EPI ISL 464179|B.40|United Kingdom|2020-02-19	Europe|hCoV-19/Germany/BW-UT-025/2020|EPI ISL 508700|B.1.126|Germany|2020-05-20	0.0004091578	Europe
Europe|hCoV-19/Italy/LOM-ASST-CDG1/2020|EPI ISL 412973|B.1.5|Italy|2020-02-20	Europe|hCoV-19/Germany/BW-UT-025/2020|EPI ISL 508700|B.1.126|Germany|2020-05-20	0.0001007329	Europe
Europe|hCoV-19/England/20088028304/2020|EPI ISL 464180|B.40|United Kingdom|2020-02-20	Europe|hCoV-19/Germany/BW-UT-025/2020|EPI ISL 508700|B.1.126|Germany|2020-05-20	0.0004038829	Europe
Europe|hCoV-19/Italy/LOM-ASST-19/2020|EPI ISL 486656|B.1|Italy|2020-02-20	Europe|hCoV-19/Germany/BW-UT-025/2020|EPI ISL 508700|B.1.126|Germany|2020-05-20	0.0001394980	Europe
Europe|hCoV-19/Italy/LOM-INMI-5314-B/2020|EPI ISL 451306|B.1.5|Italy|2020-02-21	Europe|hCoV-19/Germany/BW-UT-025/2020|EPI ISL 508700|B.1.126|Germany|2020-05-20	0.0001007329	Europe
Europe|hCoV-19/France/HDF-1465/2020|EPI ISL 418218|B.1|France|2020-02-21	Europe|hCoV-19/Germany/BW-UT-025/2020|EPI ISL 508700|B.1.126|Germany|2020-05-20	0.0001679299	Europe
Europe|hCoV-19/Italy/LOM-INMI-BG-5825/2020|EPI ISL 460079|B.1|Italy|2020-02-22	Europe|hCoV-19/Germany/BW-UT-025/2020|EPI ISL 508700|B.1.126|Germany|2020-05-20	0.0001343165	Europe
Europe|hCoV-19/Italy/PIE-SLL-MS46/2020|EPI ISL 569867|B.1.5|Italy|2020-02-22	Europe|hCoV-19/Germany/BW-UT-025/2020|EPI ISL 508700|B.1.126|Germany|2020-05-20	0.0001343165	Europe
Europe|hCoV-19/Italy/LOM-INMI-5925/2020|EPI ISL 460091|B.1.5|Italy|2020-02-22	Europe|hCoV-19/Germany/BW-UT-025/2020|EPI ISL 508700|B.1.126|Germany|2020-05-20	0.0001007329	Europe
Europe|hCoV-19/Italy/LOM-ASST-3/2020|EPI ISL 486659|B.1.5|Italy|2020-02-22	Europe|hCoV-19/Germany/BW-UT-025/2020|EPI ISL 508700|B.1.126|Germany|2020-05-20	0.0001007363	Europe
Europe|hCoV-19/Italy/EMR-AMVRC-206/2020|EPI ISL 457699|B.1.5|Italy|2020-02-22	Europe|hCoV-19/Germany/BW-UT-025/2020|EPI ISL 508700|B.1.126|Germany|2020-05-20	0.0001008277	Europe
Europe|hCoV-19/Italy/LOM-UniMI-L250/2020|EPI ISL 542222|B.1.5|Italy|2020-02-22	Europe|hCoV-19/Germany/BW-UT-025/2020|EPI ISL 508700|B.1.126|Germany|2020-05-20	0.0001351653	Europe
Europe|hCoV-19/Italy/LOM-UniMI-L251/2020|EPI ISL 542223|B.1.5|Italy|2020-02-22	Europe|hCoV-19/Germany/BW-UT-025/2020|EPI ISL 508700|B.1.126|Germany|2020-05-20	0.0001013695	Europe
Europe|hCoV-19/Italy/LOM-UniMI-L249/2020|EPI ISL 542221|B.1.5|Italy|2020-02-22	Europe|hCoV-19/Germany/BW-UT-025/2020|EPI ISL 508700|B.1.126|Germany|2020-05-20	0.0001351619	Europe
Europe|hCoV-19/Italy/LOM-ASST-4/2020|EPI ISL 486660|B.1.5|Italy|2020-02-23	Europe|hCoV-19/Germany/BW-UT-025/2020|EPI ISL 508700|B.1.126|Germany|2020-05-20	0.0001007329	Europe
Europe|hCoV-19/Italy/LOM-UniMI-L253/2020|EPI ISL 542225|B.1.5|Italy|2020-02-23	Europe|hCoV-19/Germany/BW-UT-025/2020|EPI ISL 508700|B.1.126|Germany|2020-05-20	0.0001012087	Europe
Europe|hCoV-19/Italy/LOM-UniMI-L257/2020|EPI ISL 542228|B.1|Italy|2020-02-23	Europe|hCoV-19/Germany/BW-UT-025/2020|EPI ISL 508700|B.1.126|Germany|2020-05-20	0.0001351288	Europe
Europe|hCoV-19/Italy/LOM-UniMI-L230/2020|EPI ISL 542217|B.1.5|Italy|2020-02-23	Europe|hCoV-19/Germany/BW-UT-025/2020|EPI ISL 508700|B.1.126|Germany|2020-05-20	0.0001351653	Europe
Europe|hCoV-19/Italy/LOM-UniMI-L254/2020|EPI ISL 542226|B.1.5|Italy|2020-02-23	Europe|hCoV-19/Germany/BW-UT-025/2020|EPI ISL 508700|B.1.126|Germany|2020-05-20	0.0001351653	Europe
Europe|hCoV-19/Italy/LOM-UniMI-L256/2020|EPI ISL 542227|B.1.131|Italy|2020-02-23	Europe|hCoV-19/Germany/BW-UT-025/2020|EPI ISL 508700|B.1.126|Germany|2020-05-20	0.0001711521	Europe
Europe|hCoV-19/England/20130071804/2020|EPI ISL 423662|B.1.1|United Kingdom|2020-02-23	Europe|hCoV-19/Germany/BW-UT-025/2020|EPI ISL 508700|B.1.126|Germany|2020-05-20	0.0002089999	Europe
Europe|hCoV-19/Italy/LOM-INMI-10734/2020|EPI ISL 568579|B.1|Italy|2020-02-24	Europe|hCoV-19/Germany/BW-UT-025/2020|EPI ISL 508700|B.1.126|Germany|2020-05-20	0.0001343165	Europe
Europe|hCoV-19/Italy/LOM-UniMI01/2020|EPI ISL 417445|B.1.5|Italy|2020-02-24	Europe|hCoV-19/Germany/BW-UT-025/2020|EPI ISL 508700|B.1.126|Germany|2020-05-20	0.0003359071	Europe
Europe|hCoV-19/Italy/LOM-UniMI02/2020|EPI ISL 417446|B.1.5|Italy|2020-02-24	Europe|hCoV-19/Germany/BW-UT-025/2020|EPI ISL 508700|B.1.126|Germany|2020-05-20	0.0006385731	Europe
Europe|hCoV-19/Switzerland/TI-SNRCI-29919486/2020|EPI ISL 413996|B.1.5|Switzerland|2020-02-24	Europe|hCoV-19/Germany/BW-UT-025/2020|EPI ISL 508700|B.1.126|Germany|2020-05-20	0.0001343165	Europe
Europe|hCoV-19/Italy/LOM-UniMI03/2020|EPI ISL 417447|B.1.5|Italy|2020-02-24	Europe|hCoV-19/Germany/BW-UT-025/2020|EPI ISL 508700|B.1.126|Germany|2020-05-20	0.0001007329	Europe
Europe|hCoV-19/Spain/CN-ISCIII-201048/2020|EPI ISL 539531|B.1|Spain|2020-02-24	Europe|hCoV-19/Germany/BW-UT-025/2020|EPI ISL 508700|B.1.126|Germany|2020-05-20	0.0004030861	Europe
Europe|hCoV-19/Austria/CeMM0045/2020|EPI ISL 437932|B.1.1|Austria|2020-02-24	Europe|hCoV-19/Germany/BW-UT-025/2020|EPI ISL 508700|B.1.126|Germany|2020-05-20	0.0002015029	Europe
Europe|hCoV-19/Italy/LOM-INMI-BG-7158/2020|EPI ISL 460081|B.1.1|Italy|2020-02-24	Europe|hCoV-19/Germany/BW-UT-025/2020|EPI ISL 508700|B.1.126|Germany|2020-05-20	0.0002016519	Europe
Europe|hCoV-19/Italy/LOM-UniMI-L267/2020|EPI ISL 542233|B.1.5|Italy|2020-02-24	Europe|hCoV-19/Germany/BW-UT-025/2020|EPI ISL 508700|B.1.126|Germany|2020-05-20	0.0001011132	Europe
Europe|hCoV-19/England/20092000704/2020|EPI ISL 464181|B|United Kingdom|2020-02-24	Europe|hCoV-19/Germany/BW-UT-025/2020|EPI ISL 508700|B.1.126|Germany|2020-05-20	0.0002690534	Europe
Europe|hCoV-19/England/20092000804/2020|EPI ISL 464182|B|United Kingdom|2020-02-24	Europe|hCoV-19/Germany/BW-UT-025/2020|EPI ISL 508700|B.1.126|Germany|2020-05-20	0.0002691439	Europe
Europe|hCoV-19/England/200920118/2020|EPI ISL 485604|B.1|United Kingdom|2020-02-24	Europe|hCoV-19/Germany/BW-UT-025/2020|EPI ISL 508700|B.1.126|Germany|2020-05-20	0.0003031755	Europe
Europe|hCoV-19/Italy/PIE-SLL-MS45/2020|EPI ISL 569866|B.1.5|Italy|2020-02-25	Europe|hCoV-19/Germany/BW-UT-025/2020|EPI ISL 508700|B.1.126|Germany|2020-05-20	0.0001679017	Europe
Europe|hCoV-19/Italy/LOM-INMI-8058/2020|EPI ISL 460094|B.1|Italy|2020-02-25	Europe|hCoV-19/Germany/BW-UT-025/2020|EPI ISL 508700|B.1.126|Germany|2020-05-20	0.0001343165	Europe
Europe|hCoV-19/France/GES-1583-2/2020|EPI ISL 414623|A.2|France|2020-02-25	Europe|hCoV-19/Germany/BW-UT-025/2020|EPI ISL 508700|B.1.126|Germany|2020-05-20	0.0005038347	Europe
Europe|hCoV-19/Germany/BW-ChVir-1577/2020|EPI ISL 412912|B.1.1|Germany|2020-02-25	Europe|hCoV-19/Germany/BW-UT-025/2020|EPI ISL 508700|B.1.126|Germany|2020-05-20	0.0002353502	Europe
Europe|hCoV-19/Spain/MD-ISCIII-201105/2020|EPI ISL 418251|B.1.5|Spain|2020-02-25	Europe|hCoV-19/Germany/BW-UT-025/2020|EPI ISL 508700|B.1.126|Germany|2020-05-20	0.0002018500	Europe
Europe|hCoV-19/England/200960515/2020|EPI ISL 414009|B|United Kingdom|2020-02-25	Europe|hCoV-19/Germany/BW-UT-025/2020|EPI ISL 508700|B.1.126|Germany|2020-05-20	0.0003358550	Europe
Europe|hCoV-19/England/20094061404/2020|EPI ISL 464185|B|United Kingdom|2020-02-25	Europe|hCoV-19/Germany/BW-UT-025/2020|EPI ISL 508700|B.1.126|Germany|2020-05-20	0.0002686828	Europe
Europe|hCoV-19/England/200940527/2020|EPI ISL 414005|B.40|United Kingdom|2020-02-25	Europe|hCoV-19/Germany/BW-UT-025/2020|EPI ISL 508700|B.1.126|Germany|2020-05-20	0.0004030651	Europe
Europe|hCoV-19/Germany/NW-HHU-02-1/2020|EPI ISL 414497|B.3|Germany|2020-02-25	Europe|hCoV-19/Germany/BW-UT-025/2020|EPI ISL 508700|B.1.126|Germany|2020-05-20	0.0003022866	Europe
Europe|hCoV-19/England/20094061504/2020|EPI ISL 464186|B|United Kingdom|2020-02-25	Europe|hCoV-19/Germany/BW-UT-025/2020|EPI ISL 508700|B.1.126|Germany|2020-05-20	0.0002687099	Europe
Europe|hCoV-19/Italy/LOM-UniMI-L274/2020|EPI ISL 542240|B.1|Italy|2020-02-25	Europe|hCoV-19/Germany/BW-UT-025/2020|EPI ISL 508700|B.1.126|Germany|2020-05-20	0.0001689099	Europe
Europe|hCoV-19/England/20098017604/2020|EPI ISL 464195|B.1.5|United Kingdom|2020-02-26	Europe|hCoV-19/Germany/BW-UT-025/2020|EPI ISL 508700|B.1.126|Germany|2020-05-20	0.0001343130	Europe
Europe|hCoV-19/Italy/LOM-INMI-9206/2020|EPI ISL 460087|B.1.5|Italy|2020-02-26	Europe|hCoV-19/Germany/BW-UT-025/2020|EPI ISL 508700|B.1.126|Germany|2020-05-20	0.0001007329	Europe
Europe|hCoV-19/Italy/LOM-INMI-9214/2020|EPI ISL 460088|B.1.5|Italy|2020-02-26	Europe|hCoV-19/Germany/BW-UT-025/2020|EPI ISL 508700|B.1.126|Germany|2020-05-20	0.0001343130	Europe
Europe|hCoV-19/Switzerland/GE-SNRCI-29933895/2020|EPI ISL 413997|B.1.1|Switzerland|2020-02-26	Europe|hCoV-19/Germany/BW-UT-025/2020|EPI ISL 508700|B.1.126|Germany|2020-05-20	0.0002350833	Europe
Europe|hCoV-19/France/GES-1583/2020|EPI ISL 414600|A.2|France|2020-02-26	Europe|hCoV-19/Germany/BW-UT-025/2020|EPI ISL 508700|B.1.126|Germany|2020-05-20	0.0005038347	Europe
Europe|hCoV-19/Switzerland/ZH-UZH-1000477102/2020|EPI ISL 413019|B|Switzerland|2020-02-26	Europe|hCoV-19/Germany/BW-UT-025/2020|EPI ISL 508700|B.1.126|Germany|2020-05-20	0.0004366402	Europe
Europe|hCoV-19/France/NOR-N1620/2020|EPI ISL 414624|B.1.5|France|2020-02-26	Europe|hCoV-19/Germany/BW-UT-025/2020|EPI ISL 508700|B.1.126|Germany|2020-05-20	0.0001678988	Europe
Europe|hCoV-19/Italy/LOM-INMI-BG-9209/2020|EPI ISL 460082|B.1.5|Italy|2020-02-26	Europe|hCoV-19/Germany/BW-UT-025/2020|EPI ISL 508700|B.1.126|Germany|2020-05-20	0.0001343165	Europe
Europe|hCoV-19/Italy/LOM-INMI-BG-9225/2020|EPI ISL 460083|B.1|Italy|2020-02-26	Europe|hCoV-19/Germany/BW-UT-025/2020|EPI ISL 508700|B.1.126|Germany|2020-05-20	0.0001343165	Europe
Europe|hCoV-19/Austria/CeMM0003/2020|EPI ISL 419656|B.1.1|Austria|2020-02-26	Europe|hCoV-19/Germany/BW-UT-025/2020|EPI ISL 508700|B.1.126|Germany|2020-05-20	0.0002350893	Europe
Europe|hCoV-19/Italy/LOM-INMI-9675/2020|EPI ISL 460095|B.1.5|Italy|2020-02-26	Europe|hCoV-19/Germany/BW-UT-025/2020|EPI ISL 508700|B.1.126|Germany|2020-05-20	0.0001678988	Europe
Europe|hCoV-19/Netherlands/NoordHolland 10001/2020|EPI ISL 454750|B.1.1|Netherlands|2020-02-27	Europe|hCoV-19/Germany/BW-UT-025/2020|EPI ISL 508700|B.1.126|Germany|2020-05-20	0.0002350833	Europe
Europe|hCoV-19/Switzerland/BL-SNRCI-29950902/2020|EPI ISL 414021|B.1.1|Switzerland|2020-02-27	Europe|hCoV-19/Germany/BW-UT-025/2020|EPI ISL 508700|B.1.126|Germany|2020-05-20	0.0002350833	Europe
Europe|hCoV-19/Germany/NW-HHU-06/2020|EPI ISL 414505|B.3|Germany|2020-02-27	Europe|hCoV-19/Germany/BW-UT-025/2020|EPI ISL 508700|B.1.126|Germany|2020-05-20	0.0003022561	Europe
Europe|hCoV-19/Italy/ABR-IZSGC-484/2020|EPI ISL 457749|B.1|Italy|2020-02-27	Europe|hCoV-19/Germany/BW-UT-025/2020|EPI ISL 508700|B.1.126|Germany|2020-05-20	0.0001343165	Europe
Europe|hCoV-19/Switzerland/GE-SNRCI-29943121/2020|EPI ISL 414019|B.1.5|Switzerland|2020-02-27	Europe|hCoV-19/Germany/BW-UT-025/2020|EPI ISL 508700|B.1.126|Germany|2020-05-20	0.0001343165	Europe
Europe|hCoV-19/England/200990723/2020|EPI ISL 414012|B.1.1|United Kingdom|2020-02-27	Europe|hCoV-19/Germany/BW-UT-025/2020|EPI ISL 508700|B.1.126|Germany|2020-05-20	0.0002350893	Europe
Europe|hCoV-19/Sweden/20-04631/2020|EPI ISL 430847|B.4|Sweden|2020-02-27	Europe|hCoV-19/Germany/BW-UT-025/2020|EPI ISL 508700|B.1.126|Germany|2020-05-20	0.0004702731	Europe
Europe|hCoV-19/Wales/PHW1/2020|EPI ISL 413555|B.1.5|United Kingdom|2020-02-27	Europe|hCoV-19/Germany/BW-UT-025/2020|EPI ISL 508700|B.1.126|Germany|2020-05-20	0.0001007329	Europe
Europe|hCoV-19/Switzerland/GR-HUG-2988/2020|EPI ISL 415698|B.1.1|Switzerland|2020-02-27	Europe|hCoV-19/Germany/BW-UT-025/2020|EPI ISL 508700|B.1.126|Germany|2020-05-20	0.0002350833	Europe
Europe|hCoV-19/England/200990660/2020|EPI ISL 414523|B.1.98|United Kingdom|2020-02-27	Europe|hCoV-19/Germany/BW-UT-025/2020|EPI ISL 508700|B.1.126|Germany|2020-05-20	0.0001343130	Europe
Europe|hCoV-19/Switzerland/AG-SNRCI-29940361/2020|EPI ISL 413999|B.1.5|Switzerland|2020-02-27	Europe|hCoV-19/Germany/BW-UT-025/2020|EPI ISL 508700|B.1.126|Germany|2020-05-20	0.0001679031	Europe
Europe|hCoV-19/Italy/LOM-INMI-BG-11639/2020|EPI ISL 460080|B.1.1|Italy|2020-02-28	Europe|hCoV-19/Germany/BW-UT-025/2020|EPI ISL 508700|B.1.126|Germany|2020-05-20	0.0002350893	Europe
Europe|hCoV-19/France/HDF-1645/2020|EPI ISL 418220|B.1|France|2020-02-28	Europe|hCoV-19/Germany/BW-UT-025/2020|EPI ISL 508700|B.1.126|Germany|2020-05-20	0.0001679017	Europe
Europe|hCoV-19/Italy/LOM-INMI-11951/2020|EPI ISL 460092|B.1.5|Italy|2020-02-28	Europe|hCoV-19/Germany/BW-UT-025/2020|EPI ISL 508700|B.1.126|Germany|2020-05-20	0.0001343165	Europe
Europe|hCoV-19/Austria/CeMM0146/2020|EPI ISL 437994|B.1.1|Austria|2020-02-28	Europe|hCoV-19/Germany/BW-UT-025/2020|EPI ISL 508700|B.1.126|Germany|2020-05-20	0.0002350893	Europe
Europe|hCoV-19/Sweden/20-04850/2020|EPI ISL 475545|B.4|Sweden|2020-02-28	Europe|hCoV-19/Germany/BW-UT-025/2020|EPI ISL 508700|B.1.126|Germany|2020-05-20	0.0004366551	Europe
Europe|hCoV-19/Netherlands/NoordHolland 10002/2020|EPI ISL 454751|B.1.1|Netherlands|2020-02-28	Europe|hCoV-19/Germany/BW-UT-025/2020|EPI ISL 508700|B.1.126|Germany|2020-05-20	0.0003694857	Europe
Europe|hCoV-19/Spain/AN-ISCIII-201257/2020|EPI ISL 455314|B|Spain|2020-02-28	Europe|hCoV-19/Germany/BW-UT-025/2020|EPI ISL 508700|B.1.126|Germany|2020-05-20	0.0005374938	Europe
Europe|hCoV-19/Spain/EX-ISCIII-201248/2020|EPI ISL 539558|B|Spain|2020-02-28	Europe|hCoV-19/Germany/BW-UT-025/2020|EPI ISL 508700|B.1.126|Germany|2020-05-20	0.0005374245	Europe
Europe|hCoV-19/Denmark/SSI-02/2020|EPI ISL 416143|B.1.5|Denmark|2020-02-28	Europe|hCoV-19/Germany/BW-UT-025/2020|EPI ISL 508700|B.1.126|Germany|2020-05-20	0.0001343188	Europe
Europe|hCoV-19/England/20099071804/2020|EPI ISL 464219|B.1|United Kingdom|2020-02-28	Europe|hCoV-19/Germany/BW-UT-025/2020|EPI ISL 508700|B.1.126|Germany|2020-05-20	0.0001343165	Europe
Europe|hCoV-19/Italy/LOM-INMI-11550/2020|EPI ISL 460090|B.1.5|Italy|2020-02-28	Europe|hCoV-19/Germany/BW-UT-025/2020|EPI ISL 508700|B.1.126|Germany|2020-05-20	0.0001343130	Europe
Europe|hCoV-19/Austria/CeMM0401/2020|EPI ISL 475836|B.1.1|Austria|2020-02-28	Europe|hCoV-19/Germany/BW-UT-025/2020|EPI ISL 508700|B.1.126|Germany|2020-05-20	0.0002686786	Europe
Europe|hCoV-19/Italy/LOM-INMI-BS-12256/2020|EPI ISL 460084|B.1.5|Italy|2020-02-29	Europe|hCoV-19/Germany/BW-UT-025/2020|EPI ISL 508700|B.1.126|Germany|2020-05-20	0.0001343165	Europe
Europe|hCoV-19/Spain/PV-ISCIII-201385/2020|EPI ISL 455350|A.2|Spain|2020-02-29	Europe|hCoV-19/Germany/BW-UT-025/2020|EPI ISL 508700|B.1.126|Germany|2020-05-20	0.0007056180	Europe
Europe|hCoV-19/England/20099068604/2020|EPI ISL 464212|B.4|United Kingdom|2020-02-29	Europe|hCoV-19/Germany/BW-UT-025/2020|EPI ISL 508700|B.1.126|Germany|2020-05-20	0.0005375121	Europe
Europe|hCoV-19/Greece/127 HPI/2020|EPI ISL 430469|B.1.5|Greece|2020-02-29	Europe|hCoV-19/Germany/BW-UT-025/2020|EPI ISL 508700|B.1.126|Germany|2020-05-20	0.0001007329	Europe
Europe|hCoV-19/France/HDF-1684/2020|EPI ISL 414626|B.1|France|2020-02-29	Europe|hCoV-19/Germany/BW-UT-025/2020|EPI ISL 508700|B.1.126|Germany|2020-05-20	0.0001679017	Europe
Europe|hCoV-19/Switzerland/ZH-UZH-1000477797/2020|EPI ISL 413023|B.1.1|Switzerland|2020-02-29	Europe|hCoV-19/Germany/BW-UT-025/2020|EPI ISL 508700|B.1.126|Germany|2020-05-20	0.0002686832	Europe
Europe|hCoV-19/Switzerland/GE-HUG-VD0503/2020|EPI ISL 415459|B.1.1|Switzerland|2020-02-29	Europe|hCoV-19/Germany/BW-UT-025/2020|EPI ISL 508700|B.1.126|Germany|2020-05-20	0.0002350934	Europe
Europe|hCoV-19/Norway/1493/2020|EPI ISL 417488|B|Norway|2020-02-29	Europe|hCoV-19/Germany/BW-UT-025/2020|EPI ISL 508700|B.1.126|Germany|2020-05-20	0.0003358725	Europe
Europe|hCoV-19/Switzerland/AG-HUG-7120/2020|EPI ISL 415457|B.1.1|Switzerland|2020-02-29	Europe|hCoV-19/Germany/BW-UT-025/2020|EPI ISL 508700|B.1.126|Germany|2020-05-20	0.0002350833	Europe
Europe|hCoV-19/Belgium/BA-02291/2020|EPI ISL 415159|B.1|Belgium|2020-02-29	Europe|hCoV-19/Germany/BW-UT-025/2020|EPI ISL 508700|B.1.126|Germany|2020-05-20	0.0002014858	Europe
Europe|hCoV-19/Czech Republic/ChVir1630/2020|EPI ISL 416742|B.1.5|Czech Republic|2020-02-29	Europe|hCoV-19/Germany/BW-UT-025/2020|EPI ISL 508700|B.1.126|Germany|2020-05-20	0.0001007329	Europe
Europe|hCoV-19/England/20099069504/2020|EPI ISL 464215|B.1.98|United Kingdom|2020-02-29	Europe|hCoV-19/Germany/BW-UT-025/2020|EPI ISL 508700|B.1.126|Germany|2020-05-20	0.0001343130	Europe
Europe|hCoV-19/Belgium/SH-03014/2020|EPI ISL 415156|B.1.5|Belgium|2020-03-01	Europe|hCoV-19/Germany/BW-UT-025/2020|EPI ISL 508700|B.1.126|Germany|2020-05-20	0.0001343188	Europe
Europe|hCoV-19/France/BRE-2334/2020|EPI ISL 416503|B|France|2020-03-01	Europe|hCoV-19/Germany/BW-UT-025/2020|EPI ISL 508700|B.1.126|Germany|2020-05-20	0.0004030726	Europe
Europe|hCoV-19/Switzerland/VD-SNRCI-29965615/2020|EPI ISL 414023|B.1.1|Switzerland|2020-03-01	Europe|hCoV-19/Germany/BW-UT-025/2020|EPI ISL 508700|B.1.126|Germany|2020-05-20	0.0002350934	Europe
Europe|hCoV-19/Italy/FVG-ICGEB-S1/2020|EPI ISL 417418|B.1.5|Italy|2020-03-01	Europe|hCoV-19/Germany/BW-UT-025/2020|EPI ISL 508700|B.1.126|Germany|2020-05-20	0.0001007329	Europe
Europe|hCoV-19/Switzerland/SZ-HUG-1417/2020|EPI ISL 415702|B.1.1|Switzerland|2020-03-02	Europe|hCoV-19/Germany/BW-UT-025/2020|EPI ISL 508700|B.1.126|Germany|2020-05-20	0.0002686832	Europe
Europe|hCoV-19/Switzerland/BS-HUG-0914/2020|EPI ISL 415701|B.1.1|Switzerland|2020-03-02	Europe|hCoV-19/Germany/BW-UT-025/2020|EPI ISL 508700|B.1.126|Germany|2020-05-20	0.0002350833	Europe
Europe|hCoV-19/Belgium/DB-03023/2020|EPI ISL 416470|B.1|Belgium|2020-03-02	Europe|hCoV-19/Germany/BW-UT-025/2020|EPI ISL 508700|B.1.126|Germany|2020-05-20	0.0002350672	Europe
Europe|hCoV-19/Sweden/20-50052/2020|EPI ISL 454868|B.1.1|Sweden|2020-03-02	Europe|hCoV-19/Germany/BW-UT-025/2020|EPI ISL 508700|B.1.126|Germany|2020-05-20	0.0002014962	Europe
Europe|hCoV-19/Sweden/20-50104/2020|EPI ISL 454880|B.1.5|Sweden|2020-03-03	Europe|hCoV-19/Germany/BW-UT-025/2020|EPI ISL 508700|B.1.126|Germany|2020-05-20	0.0001007329	Europe
Europe|hCoV-19/Denmark/SSI-101/2020|EPI ISL 415646|B.1|Denmark|2020-03-03	Europe|hCoV-19/Germany/BW-UT-025/2020|EPI ISL 508700|B.1.126|Germany|2020-05-20	0.0001679017	Europe
Europe|hCoV-19/Sweden/20-50105/2020|EPI ISL 455855|B.1|Sweden|2020-03-03	Europe|hCoV-19/Germany/BW-UT-025/2020|EPI ISL 508700|B.1.126|Germany|2020-05-20	0.0001343130	Europe
Europe|hCoV-19/Switzerland/ZH-UZH-1000478309/2020|EPI ISL 524477|B.1.1|Switzerland|2020-03-03	Europe|hCoV-19/Germany/BW-UT-025/2020|EPI ISL 508700|B.1.126|Germany|2020-05-20	0.0002014962	Europe
Europe|hCoV-19/Austria/CeMM0157/2020|EPI ISL 438003|B.1.1|Austria|2020-03-04	Europe|hCoV-19/Germany/BW-UT-025/2020|EPI ISL 508700|B.1.126|Germany|2020-05-20	0.0002350893	Europe
Europe|hCoV-19/France/NOR-N2223/2020|EPI ISL 416494|B.1.5|France|2020-03-04	Europe|hCoV-19/Germany/BW-UT-025/2020|EPI ISL 508700|B.1.126|Germany|2020-05-20	0.0001343165	Europe
Europe|hCoV-19/Spain/AR-ISCIII-201664/2020|EPI ISL 539505|B|Spain|2020-03-04	Europe|hCoV-19/Germany/BW-UT-025/2020|EPI ISL 508700|B.1.126|Germany|2020-05-20	0.0003022666	Europe
Europe|hCoV-19/France/HDF-1995/2020|EPI ISL 414638|B.1|France|2020-03-04	Europe|hCoV-19/Germany/BW-UT-025/2020|EPI ISL 508700|B.1.126|Germany|2020-05-20	0.0002014858	Europe
Europe|hCoV-19/Sweden/20-08089/2020|EPI ISL 469079|B.1.1|Sweden|2020-03-05	Europe|hCoV-19/Germany/BW-UT-025/2020|EPI ISL 508700|B.1.126|Germany|2020-05-20	0.0003022821	Europe
Europe|hCoV-19/Austria/CeMM0161/2020|EPI ISL 438007|B.1.1|Austria|2020-03-05	Europe|hCoV-19/Germany/BW-UT-025/2020|EPI ISL 508700|B.1.126|Germany|2020-05-20	0.0003022821	Europe
Europe|hCoV-19/Sweden/20-08084/2020|EPI ISL 454458|B.1.1|Sweden|2020-03-05	Europe|hCoV-19/Germany/BW-UT-025/2020|EPI ISL 508700|B.1.126|Germany|2020-05-20	0.0002350833	Europe
Europe|hCoV-19/Scotland/CVR76/2020|EPI ISL 425806|B.1.5|United Kingdom|2020-03-05	Europe|hCoV-19/Germany/BW-UT-025/2020|EPI ISL 508700|B.1.126|Germany|2020-05-20	0.0002014927	Europe
Europe|hCoV-19/Sweden/20-08093/2020|EPI ISL 454465|B.1|Sweden|2020-03-06	Europe|hCoV-19/Germany/BW-UT-025/2020|EPI ISL 508700|B.1.126|Germany|2020-05-20	0.0002350672	Europe
Europe|hCoV-19/England/20109093606/2020|EPI ISL 417285|B|United Kingdom|2020-03-06	Europe|hCoV-19/Germany/BW-UT-025/2020|EPI ISL 508700|B.1.126|Germany|2020-05-20	0.0004030889	Europe
Europe|hCoV-19/Sweden/20-08096/2020|EPI ISL 454468|B.1.1|Sweden|2020-03-06	Europe|hCoV-19/Germany/BW-UT-025/2020|EPI ISL 508700|B.1.126|Germany|2020-05-20	0.0002686832	Europe
Europe|hCoV-19/England/SHEF-BFCEE/2020|EPI ISL 416733|B.39|United Kingdom|2020-03-07	Europe|hCoV-19/Germany/BW-UT-025/2020|EPI ISL 508700|B.1.126|Germany|2020-05-20	0.0004366515	Europe
Europe|hCoV-19/Sweden/20-50238/2020|EPI ISL 455880|B.1.1|Sweden|2020-03-07	Europe|hCoV-19/Germany/BW-UT-025/2020|EPI ISL 508700|B.1.126|Germany|2020-05-20	0.0003358753	Europe
Europe|hCoV-19/Sweden/20-50220/2020|EPI ISL 454890|B.1.1|Sweden|2020-03-07	Europe|hCoV-19/Germany/BW-UT-025/2020|EPI ISL 508700|B.1.126|Germany|2020-05-20	0.0002686717	Europe
Europe|hCoV-19/Austria/CeMM0168/2020|EPI ISL 438013|B.1.1|Austria|2020-03-07	Europe|hCoV-19/Germany/BW-UT-025/2020|EPI ISL 508700|B.1.126|Germany|2020-05-20	0.0002350893	Europe
Europe|hCoV-19/Denmark/ALAB-SSI-138/2020|EPI ISL 437650|B.1|Denmark|2020-03-08	Europe|hCoV-19/Germany/BW-UT-025/2020|EPI ISL 508700|B.1.126|Germany|2020-05-20	0.0002686763	Europe
Europe|hCoV-19/Ireland/CO-NVRL-22361/2020|EPI ISL 418580|B.1.1|Ireland|2020-03-08	Europe|hCoV-19/Germany/BW-UT-025/2020|EPI ISL 508700|B.1.126|Germany|2020-05-20	0.0002686855	Europe
Europe|hCoV-19/Sweden/20-08179/2020|EPI ISL 455845|B.1|Sweden|2020-03-08	Europe|hCoV-19/Germany/BW-UT-025/2020|EPI ISL 508700|B.1.126|Germany|2020-05-20	0.0002014945	Europe
Europe|hCoV-19/Austria/CeMM0176/2020|EPI ISL 438019|B.1.1|Austria|2020-03-08	Europe|hCoV-19/Germany/BW-UT-025/2020|EPI ISL 508700|B.1.126|Germany|2020-05-20	0.0002350893	Europe
Europe|hCoV-19/Iceland/82/2020|EPI ISL 417867|B.1.1|Iceland|2020-03-09	Europe|hCoV-19/Germany/BW-UT-025/2020|EPI ISL 508700|B.1.126|Germany|2020-05-20	0.0002686717	Europe
Europe|hCoV-19/England/201160912/2020|EPI ISL 464807|B|United Kingdom|2020-03-09	Europe|hCoV-19/Germany/BW-UT-025/2020|EPI ISL 508700|B.1.126|Germany|2020-05-20	0.0004366590	Europe
Europe|hCoV-19/Spain/GA-ISCIII-201794/2020|EPI ISL 539563|A.2|Spain|2020-03-09	Europe|hCoV-19/Germany/BW-UT-025/2020|EPI ISL 508700|B.1.126|Germany|2020-05-20	0.0004737103	Europe
Europe|hCoV-19/Denmark/ALAB-SSI-1268/2020|EPI ISL 444838|B.1|Denmark|2020-03-09	Europe|hCoV-19/Germany/BW-UT-025/2020|EPI ISL 508700|B.1.126|Germany|2020-05-20	0.0002014858	Europe
Europe|hCoV-19/Northern Ireland/NIRE-1023D7/2020|EPI ISL 441410|B.1.1|United Kingdom|2020-03-10	Europe|hCoV-19/Germany/BW-UT-025/2020|EPI ISL 508700|B.1.126|Germany|2020-05-20	0.0002014962	Europe
Europe|hCoV-19/Sweden/20-50234/2020|EPI ISL 429157|B.1.1|Sweden|2020-03-10	Europe|hCoV-19/Germany/BW-UT-025/2020|EPI ISL 508700|B.1.126|Germany|2020-05-20	0.0002350934	Europe
Europe|hCoV-19/Netherlands/GE-RIVM-10095/2020|EPI ISL 547461|B.1|Netherlands|2020-03-10	Europe|hCoV-19/Germany/BW-UT-025/2020|EPI ISL 508700|B.1.126|Germany|2020-05-20	0.0001343188	Europe
Europe|hCoV-19/Sweden/20-08129/2020|EPI ISL 454444|B.1.1|Sweden|2020-03-10	Europe|hCoV-19/Germany/BW-UT-025/2020|EPI ISL 508700|B.1.126|Germany|2020-05-20	0.0002686717	Europe
Europe|hCoV-19/Germany/NW-HHU-14/2020|EPI ISL 417459|B.3|Germany|2020-03-11	Europe|hCoV-19/Germany/BW-UT-025/2020|EPI ISL 508700|B.1.126|Germany|2020-05-20	0.0003022561	Europe
Europe|hCoV-19/Greece/251 32400/2020|EPI ISL 437901|B.1.1|Greece|2020-03-11	Europe|hCoV-19/Germany/BW-UT-025/2020|EPI ISL 508700|B.1.126|Germany|2020-05-20	0.0002350893	Europe
Europe|hCoV-19/England/201161462/2020|EPI ISL 464843|B.1.5|United Kingdom|2020-03-11	Europe|hCoV-19/Germany/BW-UT-025/2020|EPI ISL 508700|B.1.126|Germany|2020-05-20	0.0001679060	Europe
Europe|hCoV-19/Scotland/CVR29/2020|EPI ISL 425758|B.1|United Kingdom|2020-03-11	Europe|hCoV-19/Germany/BW-UT-025/2020|EPI ISL 508700|B.1.126|Germany|2020-05-20	0.0002350873	Europe
Europe|hCoV-19/France/GES-2720/2020|EPI ISL 420039|B.1.5|France|2020-03-12	Europe|hCoV-19/Germany/BW-UT-025/2020|EPI ISL 508700|B.1.126|Germany|2020-05-20	0.0001343130	Europe
Europe|hCoV-19/Spain/AN-IBV-006080/2020|EPI ISL 510424|B.1.5|Spain|2020-03-12	Europe|hCoV-19/Germany/BW-UT-025/2020|EPI ISL 508700|B.1.126|Germany|2020-05-20	0.0001679031	Europe
Europe|hCoV-19/England/201180001/2020|EPI ISL 464874|B.1.5|United Kingdom|2020-03-12	Europe|hCoV-19/Germany/BW-UT-025/2020|EPI ISL 508700|B.1.126|Germany|2020-05-20	0.0001343130	Europe
Europe|hCoV-19/Netherlands/Utrecht 10038/2020|EPI ISL 454787|B.1.1.1|Netherlands|2020-03-12	Europe|hCoV-19/Germany/BW-UT-025/2020|EPI ISL 508700|B.1.126|Germany|2020-05-20	0.0003694635	Europe
Europe|hCoV-19/Switzerland/BS-UHB-42189866/2020|EPI ISL 528055|B|Switzerland|2020-03-13	Europe|hCoV-19/Germany/BW-UT-025/2020|EPI ISL 508700|B.1.126|Germany|2020-05-20	0.0002350672	Europe
Europe|hCoV-19/England/LOND-1260476/2020|EPI ISL 524665|A.2|United Kingdom|2020-03-13	Europe|hCoV-19/Germany/BW-UT-025/2020|EPI ISL 508700|B.1.126|Germany|2020-05-20	0.0004702368	Europe
Europe|hCoV-19/Moldova/ChVir7768/2020|EPI ISL 523960|B.1.5|Moldova|2020-03-13	Europe|hCoV-19/Germany/BW-UT-025/2020|EPI ISL 508700|B.1.126|Germany|2020-05-20	0.0001343188	Europe
Europe|hCoV-19/Scotland/CVR20/2020|EPI ISL 425730|B|United Kingdom|2020-03-13	Europe|hCoV-19/Germany/BW-UT-025/2020|EPI ISL 508700|B.1.126|Germany|2020-05-20	0.0002350672	Europe
Europe|hCoV-19/Switzerland/GE-SNRCI-6852/2020|EPI ISL 548180|B.1.5|Switzerland|2020-03-14	Europe|hCoV-19/Germany/BW-UT-025/2020|EPI ISL 508700|B.1.126|Germany|2020-05-20	0.0001678988	Europe
Europe|hCoV-19/France/ARA-08938/2020|EPI ISL 508876|B.1|France|2020-03-14	Europe|hCoV-19/Germany/BW-UT-025/2020|EPI ISL 508700|B.1.126|Germany|2020-05-20	0.0001679017	Europe
Europe|hCoV-19/England/20119031304/2020|EPI ISL 465043|B.1|United Kingdom|2020-03-14	Europe|hCoV-19/Germany/BW-UT-025/2020|EPI ISL 508700|B.1.126|Germany|2020-05-20	0.0001343130	Europe
Europe|hCoV-19/Switzerland/BS-UHB-42190622/2020|EPI ISL 528074|B.1|Switzerland|2020-03-14	Europe|hCoV-19/Germany/BW-UT-025/2020|EPI ISL 508700|B.1.126|Germany|2020-05-20	0.0002350611	Europe
Europe|hCoV-19/Luxembourg/LNS0366116/2020|EPI ISL 419564|B.1.94|Luxembourg|2020-03-15	Europe|hCoV-19/Germany/BW-UT-025/2020|EPI ISL 508700|B.1.126|Germany|2020-05-20	0.0002014910	Europe
Europe|hCoV-19/Spain/PV-IBV-001500/2020|EPI ISL 467152|B.1.5|Spain|2020-03-15	Europe|hCoV-19/Germany/BW-UT-025/2020|EPI ISL 508700|B.1.126|Germany|2020-05-20	0.0002014962	Europe
Europe|hCoV-19/Switzerland/ZH-UZH-1000482983/2020|EPI ISL 508865|B.1|Switzerland|2020-03-15	Europe|hCoV-19/Germany/BW-UT-025/2020|EPI ISL 508700|B.1.126|Germany|2020-05-20	0.0001678945	Europe
Europe|hCoV-19/England/LOND-124D0A8/2020|EPI ISL 507052|B.1.1|United Kingdom|2020-03-15	Europe|hCoV-19/Germany/BW-UT-025/2020|EPI ISL 508700|B.1.126|Germany|2020-05-20	0.0002350833	Europe
Europe|hCoV-19/Switzerland/BS-UHB-42193780/2020|EPI ISL 528151|B.1.1|Switzerland|2020-03-16	Europe|hCoV-19/Germany/BW-UT-025/2020|EPI ISL 508700|B.1.126|Germany|2020-05-20	0.0002686717	Europe
Europe|hCoV-19/Austria/CeMM0221/2020|EPI ISL 438055|B.1.5|Austria|2020-03-16	Europe|hCoV-19/Germany/BW-UT-025/2020|EPI ISL 508700|B.1.126|Germany|2020-05-20	0.0001679060	Europe
Europe|hCoV-19/Spain/CT-IBV-003167/2020|EPI ISL 510263|B.1|Spain|2020-03-16	Europe|hCoV-19/Germany/BW-UT-025/2020|EPI ISL 508700|B.1.126|Germany|2020-05-20	0.0002014910	Europe
Europe|hCoV-19/Spain/PV-IBV-001455/2020|EPI ISL 467145|B.1|Spain|2020-03-17	Europe|hCoV-19/Germany/BW-UT-025/2020|EPI ISL 508700|B.1.126|Germany|2020-05-20	0.0002686648	Europe
Europe|hCoV-19/France/GES-2843/2020|EPI ISL 420045|B.1|France|2020-03-17	Europe|hCoV-19/Germany/BW-UT-025/2020|EPI ISL 508700|B.1.126|Germany|2020-05-20	0.0003022588	Europe
Europe|hCoV-19/Luxembourg/LNS2299410/2020|EPI ISL 421745|B.1|Luxembourg|2020-03-17	Europe|hCoV-19/Germany/BW-UT-025/2020|EPI ISL 508700|B.1.126|Germany|2020-05-20	0.0001678945	Europe
Europe|hCoV-19/Luxembourg/LNS3404815/2020|EPI ISL 421738|B.1|Luxembourg|2020-03-17	Europe|hCoV-19/Germany/BW-UT-025/2020|EPI ISL 508700|B.1.126|Germany|2020-05-20	0.0002350773	Europe
Europe|hCoV-19/England/NORT-281797/2020|EPI ISL 488818|B.1.1|United Kingdom|2020-03-18	Europe|hCoV-19/Germany/BW-UT-025/2020|EPI ISL 508700|B.1.126|Germany|2020-05-20	0.0002350934	Europe
Europe|hCoV-19/Poland/Wro-02/2020|EPI ISL 437625|A.2|Poland|2020-03-18	Europe|hCoV-19/Germany/BW-UT-025/2020|EPI ISL 508700|B.1.126|Germany|2020-05-20	0.0004702368	Europe
Europe|hCoV-19/Luxembourg/LNS0158952/2020|EPI ISL 417534|B.1|Luxembourg|2020-03-18	Europe|hCoV-19/Germany/BW-UT-025/2020|EPI ISL 508700|B.1.126|Germany|2020-05-20	0.0002014858	Europe
Europe|hCoV-19/Iceland/310/2020|EPI ISL 417639|B.1.5|Iceland|2020-03-18	Europe|hCoV-19/Germany/BW-UT-025/2020|EPI ISL 508700|B.1.126|Germany|2020-05-20	0.0002014996	Europe
Europe|hCoV-19/Germany/BY-UHR-3ZK/2020|EPI ISL 513300|B.1|Germany|2020-03-19	Europe|hCoV-19/Germany/BW-UT-025/2020|EPI ISL 508700|B.1.126|Germany|2020-05-20	0.0001679017	Europe
Europe|hCoV-19/England/EKHU-260EF54/2020|EPI ISL 501614|B.1|United Kingdom|2020-03-19	Europe|hCoV-19/Germany/BW-UT-025/2020|EPI ISL 508700|B.1.126|Germany|2020-05-20	0.0001343188	Europe
Europe|hCoV-19/Luxembourg/LNS9984061/2020|EPI ISL 429724|B.1.5|Luxembourg|2020-03-19	Europe|hCoV-19/Germany/BW-UT-025/2020|EPI ISL 508700|B.1.126|Germany|2020-05-20	0.0002350672	Europe
Europe|hCoV-19/England/20128000604/2020|EPI ISL 423918|A.2|United Kingdom|2020-03-19	Europe|hCoV-19/Germany/BW-UT-025/2020|EPI ISL 508700|B.1.126|Germany|2020-05-20	0.0005710587	Europe
Europe|hCoV-19/England/LEED-2A8633/2020|EPI ISL 539131|B.1.1|United Kingdom|2020-03-20	Europe|hCoV-19/Germany/BW-UT-025/2020|EPI ISL 508700|B.1.126|Germany|2020-05-20	0.0002350934	Europe
Europe|hCoV-19/France/IDF-3163/2020|EPI ISL 420058|B.1.356|France|2020-03-20	Europe|hCoV-19/Germany/BW-UT-025/2020|EPI ISL 508700|B.1.126|Germany|2020-05-20	0.0002350712	Europe
Europe|hCoV-19/Spain/VC-FISABIO-79/2020|EPI ISL 425203|B.1|Spain|2020-03-20	Europe|hCoV-19/Germany/BW-UT-025/2020|EPI ISL 508700|B.1.126|Germany|2020-05-20	0.0003694350	Europe
Europe|hCoV-19/Scotland/CVR278/2020|EPI ISL 433279|B.40|United Kingdom|2020-03-20	Europe|hCoV-19/Germany/BW-UT-025/2020|EPI ISL 508700|B.1.126|Germany|2020-05-20	0.0004366627	Europe
Europe|hCoV-19/England/LIVE-A57AE/2020|EPI ISL 500150|B.1|United Kingdom|2020-03-21	Europe|hCoV-19/Germany/BW-UT-025/2020|EPI ISL 508700|B.1.126|Germany|2020-05-20	0.0002014858	Europe
Europe|hCoV-19/Spain/NC-IBV-001416/2020|EPI ISL 452485|B.1.5|Spain|2020-03-21	Europe|hCoV-19/Germany/BW-UT-025/2020|EPI ISL 508700|B.1.126|Germany|2020-05-20	0.0001679060	Europe
Europe|hCoV-19/France/IDF-3165/2020|EPI ISL 420059|B.1.5|France|2020-03-21	Europe|hCoV-19/Germany/BW-UT-025/2020|EPI ISL 508700|B.1.126|Germany|2020-05-20	0.0001678988	Europe
Europe|hCoV-19/England/NORT-281894/2020|EPI ISL 488811|B.3|United Kingdom|2020-03-21	Europe|hCoV-19/Germany/BW-UT-025/2020|EPI ISL 508700|B.1.126|Germany|2020-05-20	0.0004366551	Europe
Europe|hCoV-19/Spain/VC-FISABIO-110/2020|EPI ISL 436205|B.1.5|Spain|2020-03-22	Europe|hCoV-19/Germany/BW-UT-025/2020|EPI ISL 508700|B.1.126|Germany|2020-05-20	0.0001678988	Europe
Europe|hCoV-19/Belgium/MT-0322411/2020|EPI ISL 462265|B.1.8|Belgium|2020-03-22	Europe|hCoV-19/Germany/BW-UT-025/2020|EPI ISL 508700|B.1.126|Germany|2020-05-20	0.0002014823	Europe
Europe|hCoV-19/Switzerland/BS-UHB-42202147/2020|EPI ISL 528319|B.1.8|Switzerland|2020-03-22	Europe|hCoV-19/Germany/BW-UT-025/2020|EPI ISL 508700|B.1.126|Germany|2020-05-20	0.0002014823	Europe
Europe|hCoV-19/Switzerland/GE-HUG-0636/2020|EPI ISL 429199|B.1|Switzerland|2020-03-22	Europe|hCoV-19/Germany/BW-UT-025/2020|EPI ISL 508700|B.1.126|Germany|2020-05-20	0.0002014945	Europe
Europe|hCoV-19/Hungary/MBL-002/2020|EPI ISL 435420|B.1.5|Hungary|2020-03-23	Europe|hCoV-19/Germany/BW-UT-025/2020|EPI ISL 508700|B.1.126|Germany|2020-05-20	0.0001679031	Europe
Europe|hCoV-19/Belgium/EBN-0323116/2020|EPI ISL 420373|B.1|Belgium|2020-03-23	Europe|hCoV-19/Germany/BW-UT-025/2020|EPI ISL 508700|B.1.126|Germany|2020-05-20	0.0001678945	Europe
Europe|hCoV-19/France/ARA-12630/2020|EPI ISL 420613|B.1|France|2020-03-23	Europe|hCoV-19/Germany/BW-UT-025/2020|EPI ISL 508700|B.1.126|Germany|2020-05-20	0.0002350873	Europe
Europe|hCoV-19/England/LOND-124D1C3/2020|EPI ISL 507064|B.3|United Kingdom|2020-03-23	Europe|hCoV-19/Germany/BW-UT-025/2020|EPI ISL 508700|B.1.126|Germany|2020-05-20	0.0003022561	Europe
Europe|hCoV-19/England/LIVE-A9C14/2020|EPI ISL 517338|B.1|United Kingdom|2020-03-24	Europe|hCoV-19/Germany/BW-UT-025/2020|EPI ISL 508700|B.1.126|Germany|2020-05-20	0.0002686809	Europe
Europe|hCoV-19/England/OXON-B3585/2020|EPI ISL 534867|B.1.1|United Kingdom|2020-03-24	Europe|hCoV-19/Germany/BW-UT-025/2020|EPI ISL 508700|B.1.126|Germany|2020-05-20	0.0002350934	Europe
Europe|hCoV-19/Belgium/DME-0324135/2020|EPI ISL 420392|B.38|Belgium|2020-03-24	Europe|hCoV-19/Germany/BW-UT-025/2020|EPI ISL 508700|B.1.126|Germany|2020-05-20	0.0004366627	Europe
Europe|hCoV-19/Belgium/MS-0324134/2020|EPI ISL 420391|B.1|Belgium|2020-03-24	Europe|hCoV-19/Germany/BW-UT-025/2020|EPI ISL 508700|B.1.126|Germany|2020-05-20	0.0001679017	Europe
Europe|hCoV-19/England/SHEF-C050D/2020|EPI ISL 420233|B.1|United Kingdom|2020-03-25	Europe|hCoV-19/Germany/BW-UT-025/2020|EPI ISL 508700|B.1.126|Germany|2020-05-20	0.0002014910	Europe
Europe|hCoV-19/England/NORT-284B89/2020|EPI ISL 488675|B.1.1.1|United Kingdom|2020-03-25	Europe|hCoV-19/Germany/BW-UT-025/2020|EPI ISL 508700|B.1.126|Germany|2020-05-20	0.0003358753	Europe
Europe|hCoV-19/Belgium/UGent-8/2020|EPI ISL 425052|B.1.1.75|Belgium|2020-03-25	Europe|hCoV-19/Germany/BW-UT-025/2020|EPI ISL 508700|B.1.126|Germany|2020-05-20	0.0003022614	Europe
Europe|hCoV-19/England/LIVE-A9054/2020|EPI ISL 517252|B.1.98|United Kingdom|2020-03-25	Europe|hCoV-19/Germany/BW-UT-025/2020|EPI ISL 508700|B.1.126|Germany|2020-05-20	0.0001343130	Europe
Europe|hCoV-19/Spain/VC-FISABIO-551/2020|EPI ISL 447493|B.1|Spain|2020-03-26	Europe|hCoV-19/Germany/BW-UT-025/2020|EPI ISL 508700|B.1.126|Germany|2020-05-20	0.0001679060	Europe
Europe|hCoV-19/Scotland/CVR752/2020|EPI ISL 433334|B.1|United Kingdom|2020-03-26	Europe|hCoV-19/Germany/BW-UT-025/2020|EPI ISL 508700|B.1.126|Germany|2020-05-20	0.0002014858	Europe
Europe|hCoV-19/Belgium/RR-0326315/2020|EPI ISL 462169|B.1|Belgium|2020-03-26	Europe|hCoV-19/Germany/BW-UT-025/2020|EPI ISL 508700|B.1.126|Germany|2020-05-20	0.0001679017	Europe
Europe|hCoV-19/Sweden/20-50482/2020|EPI ISL 475142|B.1|Sweden|2020-03-26	Europe|hCoV-19/Germany/BW-UT-025/2020|EPI ISL 508700|B.1.126|Germany|2020-05-20	0.0002350914	Europe
Europe|hCoV-19/Hungary/SRC-00620/2020|EPI ISL 435416|B.3|Hungary|2020-03-27	Europe|hCoV-19/Germany/BW-UT-025/2020|EPI ISL 508700|B.1.126|Germany|2020-05-20	0.0005038952	Europe
Europe|hCoV-19/England/SHEF-C0321/2020|EPI ISL 420181|B.1.1.1|United Kingdom|2020-03-27	Europe|hCoV-19/Germany/BW-UT-025/2020|EPI ISL 508700|B.1.126|Germany|2020-05-20	0.0003358753	Europe
Europe|hCoV-19/Austria/CeMM0572/2020|EPI ISL 475921|B.1.160.1|Austria|2020-03-27	Europe|hCoV-19/Germany/BW-UT-025/2020|EPI ISL 508700|B.1.126|Germany|2020-05-20	0.0002686810	Europe
Europe|hCoV-19/Scotland/EDB283/2020|EPI ISL 425963|B.1.147|United Kingdom|2020-03-27	Europe|hCoV-19/Germany/BW-UT-025/2020|EPI ISL 508700|B.1.126|Germany|2020-05-20	0.0001343130	Europe
Europe|hCoV-19/Scotland/EDB328/2020|EPI ISL 433198|B|United Kingdom|2020-03-28	Europe|hCoV-19/Germany/BW-UT-025/2020|EPI ISL 508700|B.1.126|Germany|2020-05-20	0.0002350672	Europe
Europe|hCoV-19/England/SHEF-C028E/2020|EPI ISL 420194|B.1.1|United Kingdom|2020-03-28	Europe|hCoV-19/Germany/BW-UT-025/2020|EPI ISL 508700|B.1.126|Germany|2020-05-20	0.0002350833	Europe
Europe|hCoV-19/Iceland/568/2020|EPI ISL 424588|B.1.5|Iceland|2020-03-28	Europe|hCoV-19/Germany/BW-UT-025/2020|EPI ISL 508700|B.1.126|Germany|2020-05-20	0.0002014962	Europe
Europe|hCoV-19/England/20144023004/2020|EPI ISL 465993|B.1.1|United Kingdom|2020-03-28	Europe|hCoV-19/Germany/BW-UT-025/2020|EPI ISL 508700|B.1.126|Germany|2020-05-20	0.0003694698	Europe
Europe|hCoV-19/Belgium/Rega-0329245/2020|EPI ISL 458215|B.1|Belgium|2020-03-29	Europe|hCoV-19/Germany/BW-UT-025/2020|EPI ISL 508700|B.1.126|Germany|2020-05-20	0.0002014910	Europe
Europe|hCoV-19/England/NORT-294F4E/2020|EPI ISL 488593|B.1.5|United Kingdom|2020-03-29	Europe|hCoV-19/Germany/BW-UT-025/2020|EPI ISL 508700|B.1.126|Germany|2020-05-20	0.0001343165	Europe
Europe|hCoV-19/England/CAMB-74711/2020|EPI ISL 425327|B.1|United Kingdom|2020-03-29	Europe|hCoV-19/Germany/BW-UT-025/2020|EPI ISL 508700|B.1.126|Germany|2020-05-20	0.0001343188	Europe
Europe|hCoV-19/Belgium/Rega-0329217/2020|EPI ISL 458187|B.1.1|Belgium|2020-03-29	Europe|hCoV-19/Germany/BW-UT-025/2020|EPI ISL 508700|B.1.126|Germany|2020-05-20	0.0002686717	Europe
Europe|hCoV-19/England/CAMB-7375E/2020|EPI ISL 425232|B.1.1|United Kingdom|2020-03-30	Europe|hCoV-19/Germany/BW-UT-025/2020|EPI ISL 508700|B.1.126|Germany|2020-05-20	0.0003022614	Europe
Europe|hCoV-19/France/CVL-8265/2020|EPI ISL 560570|B.1.1|France|2020-03-30	Europe|hCoV-19/Germany/BW-UT-025/2020|EPI ISL 508700|B.1.126|Germany|2020-05-20	0.0003358753	Europe
Europe|hCoV-19/Scotland/EDB409/2020|EPI ISL 426001|B.40|United Kingdom|2020-03-30	Europe|hCoV-19/Germany/BW-UT-025/2020|EPI ISL 508700|B.1.126|Germany|2020-05-20	0.0004366515	Europe
Europe|hCoV-19/Hungary/SRC-00827/2020|EPI ISL 435414|B.1|Hungary|2020-03-30	Europe|hCoV-19/Germany/BW-UT-025/2020|EPI ISL 508700|B.1.126|Germany|2020-05-20	0.0002014910	Europe
Europe|hCoV-19/Scotland/EDB6724/2020|EPI ISL 491574|B|United Kingdom|2020-03-31	Europe|hCoV-19/Germany/BW-UT-025/2020|EPI ISL 508700|B.1.126|Germany|2020-05-20	0.0003022711	Europe
Europe|hCoV-19/Belgium/ULG-10045/2020|EPI ISL 421212|B.1.1|Belgium|2020-03-31	Europe|hCoV-19/Germany/BW-UT-025/2020|EPI ISL 508700|B.1.126|Germany|2020-05-20	0.0003022691	Europe
Europe|hCoV-19/Croatia/8U-S17new/2020|EPI ISL 454605|B.1|Croatia|2020-03-31	Europe|hCoV-19/Germany/BW-UT-025/2020|EPI ISL 508700|B.1.126|Germany|2020-05-20	0.0002350773	Europe
Europe|hCoV-19/France/ARA-17410/2020|EPI ISL 509013|B.1.5|France|2020-03-31	Europe|hCoV-19/Germany/BW-UT-025/2020|EPI ISL 508700|B.1.126|Germany|2020-05-20	0.0001678988	Europe
Europe|hCoV-19/Italy/PIE-SLL-NZ141/2020|EPI ISL 569881|B.1.1.1|Italy|2020-04-01	Europe|hCoV-19/Germany/BW-UT-025/2020|EPI ISL 508700|B.1.126|Germany|2020-05-20	0.0004030690	Europe
Europe|hCoV-19/Scotland/CVR1377/2020|EPI ISL 433561|B|United Kingdom|2020-04-01	Europe|hCoV-19/Germany/BW-UT-025/2020|EPI ISL 508700|B.1.126|Germany|2020-05-20	0.0004702772	Europe
Europe|hCoV-19/Luxembourg/LNS6969569/2020|EPI ISL 428943|B.1.94|Luxembourg|2020-04-01	Europe|hCoV-19/Germany/BW-UT-025/2020|EPI ISL 508700|B.1.126|Germany|2020-05-20	0.0002014910	Europe
Europe|hCoV-19/England/NORT-29599A/2020|EPI ISL 488721|B.39|United Kingdom|2020-04-01	Europe|hCoV-19/Germany/BW-UT-025/2020|EPI ISL 508700|B.1.126|Germany|2020-05-20	0.0004702610	Europe
Europe|hCoV-19/Belgium/DRR-0401366/2020|EPI ISL 462220|B.1|Belgium|2020-04-01	Europe|hCoV-19/Germany/BW-UT-025/2020|EPI ISL 508700|B.1.126|Germany|2020-05-20	0.0002014910	Europe
Europe|hCoV-19/Sweden/20-08715/2020|EPI ISL 450836|B.1|Sweden|2020-04-02	Europe|hCoV-19/Germany/BW-UT-025/2020|EPI ISL 508700|B.1.126|Germany|2020-05-20	0.0001343188	Europe
Europe|hCoV-19/Spain/VC-IBV-98003444/2020|EPI ISL 539253|B.1.1|Spain|2020-04-02	Europe|hCoV-19/Germany/BW-UT-025/2020|EPI ISL 508700|B.1.126|Germany|2020-05-20	0.0004367038	Europe
Europe|hCoV-19/Scotland/EDB582/2020|EPI ISL 433204|B|United Kingdom|2020-04-02	Europe|hCoV-19/Germany/BW-UT-025/2020|EPI ISL 508700|B.1.126|Germany|2020-05-20	0.0002686533	Europe
Europe|hCoV-19/Hungary/SRC-01136/2020|EPI ISL 435418|B.1.5|Hungary|2020-04-02	Europe|hCoV-19/Germany/BW-UT-025/2020|EPI ISL 508700|B.1.126|Germany|2020-05-20	0.0002014927	Europe
Europe|hCoV-19/Luxembourg/LNS3702558/2020|EPI ISL 428945|B.1|Luxembourg|2020-04-03	Europe|hCoV-19/Germany/BW-UT-025/2020|EPI ISL 508700|B.1.126|Germany|2020-05-20	0.0001343188	Europe
Europe|hCoV-19/Austria/Graz-MUG6/2020|EPI ISL 437202|B.1.160.1|Austria|2020-04-03	Europe|hCoV-19/Germany/BW-UT-025/2020|EPI ISL 508700|B.1.126|Germany|2020-05-20	0.0003022718	Europe
Europe|hCoV-19/Scotland/EDB3032/2020|EPI ISL 489038|B.1.5|United Kingdom|2020-04-03	Europe|hCoV-19/Germany/BW-UT-025/2020|EPI ISL 508700|B.1.126|Germany|2020-05-20	0.0002014875	Europe
Europe|hCoV-19/Wales/PHWC-2A03D/2020|EPI ISL 432237|B.1.1.1|United Kingdom|2020-04-03	Europe|hCoV-19/Germany/BW-UT-025/2020|EPI ISL 508700|B.1.126|Germany|2020-05-20	0.0003694698	Europe
Europe|hCoV-19/England/BRIS-12FC15/2020|EPI ISL 492580|B.1.5|United Kingdom|2020-04-04	Europe|hCoV-19/Germany/BW-UT-025/2020|EPI ISL 508700|B.1.126|Germany|2020-05-20	0.0001343165	Europe
Europe|hCoV-19/Belgium/ULG-10086/2020|EPI ISL 424644|B.1|Belgium|2020-04-04	Europe|hCoV-19/Germany/BW-UT-025/2020|EPI ISL 508700|B.1.126|Germany|2020-05-20	0.0002014772	Europe
Europe|hCoV-19/England/BRIS-12FBCD/2020|EPI ISL 492636|B.1.1|United Kingdom|2020-04-04	Europe|hCoV-19/Germany/BW-UT-025/2020|EPI ISL 508700|B.1.126|Germany|2020-05-20	0.0002350833	Europe
Europe|hCoV-19/Wales/PHWC-29DCE/2020|EPI ISL 432215|B.1.1|United Kingdom|2020-04-04	Europe|hCoV-19/Germany/BW-UT-025/2020|EPI ISL 508700|B.1.126|Germany|2020-05-20	0.0003022691	Europe
Europe|hCoV-19/England/CAMB-786A7/2020|EPI ISL 433762|B.1|United Kingdom|2020-04-05	Europe|hCoV-19/Germany/BW-UT-025/2020|EPI ISL 508700|B.1.126|Germany|2020-05-20	0.0002350813	Europe
Europe|hCoV-19/Austria/CeMM0532/2020|EPI ISL 475897|B.1|Austria|2020-04-05	Europe|hCoV-19/Germany/BW-UT-025/2020|EPI ISL 508700|B.1.126|Germany|2020-05-20	0.0002014910	Europe
Europe|hCoV-19/Scotland/EDB914/2020|EPI ISL 432877|B.1.5|United Kingdom|2020-04-05	Europe|hCoV-19/Germany/BW-UT-025/2020|EPI ISL 508700|B.1.126|Germany|2020-05-20	0.0001343165	Europe
Europe|hCoV-19/Belgium/ULG-10057/2020|EPI ISL 424654|B.1.1|Belgium|2020-04-05	Europe|hCoV-19/Germany/BW-UT-025/2020|EPI ISL 508700|B.1.126|Germany|2020-05-20	0.0002014962	Europe
Europe|hCoV-19/England/OXON-AFB4E/2020|EPI ISL 478807|B.1|United Kingdom|2020-04-06	Europe|hCoV-19/Germany/BW-UT-025/2020|EPI ISL 508700|B.1.126|Germany|2020-05-20	0.0003358609	Europe
Europe|hCoV-19/Austria/CeMM0351/2020|EPI ISL 475810|B.1|Austria|2020-04-06	Europe|hCoV-19/Germany/BW-UT-025/2020|EPI ISL 508700|B.1.126|Germany|2020-05-20	0.0002350873	Europe
Europe|hCoV-19/Scotland/EDB1062/2020|EPI ISL 433379|B.1.147|United Kingdom|2020-04-06	Europe|hCoV-19/Germany/BW-UT-025/2020|EPI ISL 508700|B.1.126|Germany|2020-05-20	0.0001343130	Europe
Europe|hCoV-19/England/OXON-AC631/2020|EPI ISL 448470|B.1.1|United Kingdom|2020-04-06	Europe|hCoV-19/Germany/BW-UT-025/2020|EPI ISL 508700|B.1.126|Germany|2020-05-20	0.0003022743	Europe
Europe|hCoV-19/England/LOND-124D2FD/2020|EPI ISL 507082|B.3|United Kingdom|2020-04-07	Europe|hCoV-19/Germany/BW-UT-025/2020|EPI ISL 508700|B.1.126|Germany|2020-05-20	0.0004366664	Europe
Europe|hCoV-19/England/OXON-B389B/2020|EPI ISL 534892|B.1.1|United Kingdom|2020-04-07	Europe|hCoV-19/Germany/BW-UT-025/2020|EPI ISL 508700|B.1.126|Germany|2020-05-20	0.0002686901	Europe
Europe|hCoV-19/Wales/PHWC-2A932/2020|EPI ISL 445638|B.1.1.1|United Kingdom|2020-04-07	Europe|hCoV-19/Germany/BW-UT-025/2020|EPI ISL 508700|B.1.126|Germany|2020-05-20	0.0003694857	Europe
Europe|hCoV-19/Spain/PV-IBV-004274/2020|EPI ISL 510393|B.1.1|Spain|2020-04-07	Europe|hCoV-19/Germany/BW-UT-025/2020|EPI ISL 508700|B.1.126|Germany|2020-05-20	0.0002686717	Europe
Europe|hCoV-19/Bosnia and Herzegovina/04-Sarajevo/2020|EPI ISL 467300|B.1|Bosnia and Herzegovina|2020-04-08	Europe|hCoV-19/Germany/BW-UT-025/2020|EPI ISL 508700|B.1.126|Germany|2020-05-20	0.0003022666	Europe
Europe|hCoV-19/Wales/PHWC-2B1FD/2020|EPI ISL 432246|B.1.1|United Kingdom|2020-04-08	Europe|hCoV-19/Germany/BW-UT-025/2020|EPI ISL 508700|B.1.126|Germany|2020-05-20	0.0002014962	Europe
Europe|hCoV-19/Scotland/EDB1105/2020|EPI ISL 433396|B.1.5|United Kingdom|2020-04-08	Europe|hCoV-19/Germany/BW-UT-025/2020|EPI ISL 508700|B.1.126|Germany|2020-05-20	0.0001678988	Europe
Europe|hCoV-19/England/NORW-E82CC/2020|EPI ISL 449136|B.1.1|United Kingdom|2020-04-08	Europe|hCoV-19/Germany/BW-UT-025/2020|EPI ISL 508700|B.1.126|Germany|2020-05-20	0.0002350833	Europe
Europe|hCoV-19/England/CAMB-7F85F/2020|EPI ISL 470478|B.1.178|United Kingdom|2020-04-09	Europe|hCoV-19/Germany/BW-UT-025/2020|EPI ISL 508700|B.1.126|Germany|2020-05-20	0.0002017501	Europe
Europe|hCoV-19/England/LEED-2A9FFB/2020|EPI ISL 538767|B.1|United Kingdom|2020-04-09	Europe|hCoV-19/Germany/BW-UT-025/2020|EPI ISL 508700|B.1.126|Germany|2020-05-20	0.0003022536	Europe
Europe|hCoV-19/England/SHEF-D0CF6/2020|EPI ISL 442479|B.1.5|United Kingdom|2020-04-09	Europe|hCoV-19/Germany/BW-UT-025/2020|EPI ISL 508700|B.1.126|Germany|2020-05-20	0.0001678988	Europe
Europe|hCoV-19/Spain/AN-IBV-98001689/2020|EPI ISL 538128|B.1.5|Spain|2020-04-09	Europe|hCoV-19/Germany/BW-UT-025/2020|EPI ISL 508700|B.1.126|Germany|2020-05-20	0.0002014910	Europe
Europe|hCoV-19/Scotland/EDB3424/2020|EPI ISL 487826|B.1.5|United Kingdom|2020-04-10	Europe|hCoV-19/Germany/BW-UT-025/2020|EPI ISL 508700|B.1.126|Germany|2020-05-20	0.0001678945	Europe
Europe|hCoV-19/England/EXET-1363DA/2020|EPI ISL 457225|B.1.1|United Kingdom|2020-04-10	Europe|hCoV-19/Germany/BW-UT-025/2020|EPI ISL 508700|B.1.126|Germany|2020-05-20	0.0002686786	Europe
Europe|hCoV-19/Russia/StPetersburg-RII5029S/2020|EPI ISL 430085|B.1.1|Russia|2020-04-10	Europe|hCoV-19/Germany/BW-UT-025/2020|EPI ISL 508700|B.1.126|Germany|2020-05-20	0.0002686717	Europe
Europe|hCoV-19/Russia/StPetersburg-RII5244S/2020|EPI ISL 430090|B.1.5|Russia|2020-04-10	Europe|hCoV-19/Germany/BW-UT-025/2020|EPI ISL 508700|B.1.126|Germany|2020-05-20	0.0001678988	Europe
Europe|hCoV-19/Italy/APU-UniMI-5409/2020|EPI ISL 525560|B.1.1|Italy|2020-04-11	Europe|hCoV-19/Germany/BW-UT-025/2020|EPI ISL 508700|B.1.126|Germany|2020-05-20	0.0002686717	Europe
Europe|hCoV-19/Belgium/rega-0411472/2020|EPI ISL 476982|B.1.1|Belgium|2020-04-11	Europe|hCoV-19/Germany/BW-UT-025/2020|EPI ISL 508700|B.1.126|Germany|2020-05-20	0.0002686717	Europe
Europe|hCoV-19/England/BRIS-130419/2020|EPI ISL 492712|B.1.1.8|United Kingdom|2020-04-11	Europe|hCoV-19/Germany/BW-UT-025/2020|EPI ISL 508700|B.1.126|Germany|2020-05-20	0.0003022614	Europe
Europe|hCoV-19/England/BRIS-130446/2020|EPI ISL 492543|B.1|United Kingdom|2020-04-11	Europe|hCoV-19/Germany/BW-UT-025/2020|EPI ISL 508700|B.1.126|Germany|2020-05-20	0.0002350813	Europe
Europe|hCoV-19/England/LEED-2A974E/2020|EPI ISL 538752|B.1|United Kingdom|2020-04-12	Europe|hCoV-19/Germany/BW-UT-025/2020|EPI ISL 508700|B.1.126|Germany|2020-05-20	0.0002350672	Europe
Europe|hCoV-19/England/BRIS-130622/2020|EPI ISL 492680|B.52|United Kingdom|2020-04-12	Europe|hCoV-19/Germany/BW-UT-025/2020|EPI ISL 508700|B.1.126|Germany|2020-05-20	0.0004702882	Europe
Europe|hCoV-19/Scotland/EDB1526/2020|EPI ISL 433072|B.1.5|United Kingdom|2020-04-12	Europe|hCoV-19/Germany/BW-UT-025/2020|EPI ISL 508700|B.1.126|Germany|2020-05-20	0.0001678988	Europe
Europe|hCoV-19/Wales/PHWC-3159E/2020|EPI ISL 446464|B.1.1|United Kingdom|2020-04-12	Europe|hCoV-19/Germany/BW-UT-025/2020|EPI ISL 508700|B.1.126|Germany|2020-05-20	0.0002686786	Europe
Europe|hCoV-19/Scotland/EDB3543/2020|EPI ISL 487972|B|United Kingdom|2020-04-13	Europe|hCoV-19/Germany/BW-UT-025/2020|EPI ISL 508700|B.1.126|Germany|2020-05-20	0.0003694604	Europe
Europe|hCoV-19/Russia/StPetersburg-RII5942S/2020|EPI ISL 430099|B.1.5|Russia|2020-04-13	Europe|hCoV-19/Germany/BW-UT-025/2020|EPI ISL 508700|B.1.126|Germany|2020-05-20	0.0001343165	Europe
Europe|hCoV-19/England/PORT-2D183B/2020|EPI ISL 484423|B.1|United Kingdom|2020-04-13	Europe|hCoV-19/Germany/BW-UT-025/2020|EPI ISL 508700|B.1.126|Germany|2020-05-20	0.0001679017	Europe
Europe|hCoV-19/Wales/PHWC-2B746/2020|EPI ISL 445755|B.1|United Kingdom|2020-04-13	Europe|hCoV-19/Germany/BW-UT-025/2020|EPI ISL 508700|B.1.126|Germany|2020-05-20	0.0002014823	Europe
Europe|hCoV-19/Sweden/20-07243/2020|EPI ISL 445232|B.1|Sweden|2020-04-14	Europe|hCoV-19/Germany/BW-UT-025/2020|EPI ISL 508700|B.1.126|Germany|2020-05-20	0.0002350813	Europe
Europe|hCoV-19/Russia/Moscow-GCBL3/2020|EPI ISL 436717|B.1.1|Russia|2020-04-14	Europe|hCoV-19/Germany/BW-UT-025/2020|EPI ISL 508700|B.1.126|Germany|2020-05-20	0.0003694857	Europe
Europe|hCoV-19/Denmark/ALAB-HH-163/2020|EPI ISL 452035|B.1.1.1|Denmark|2020-04-14	Europe|hCoV-19/Germany/BW-UT-025/2020|EPI ISL 508700|B.1.126|Germany|2020-05-20	0.0003358609	Europe
Europe|hCoV-19/England/OXON-B2076/2020|EPI ISL 479110|B.1.1.273|United Kingdom|2020-04-14	Europe|hCoV-19/Germany/BW-UT-025/2020|EPI ISL 508700|B.1.126|Germany|2020-05-20	0.0003022873	Europe
Europe|hCoV-19/Russia/StPetersburg-RII6065S/2020|EPI ISL 430110|B.1.1|Russia|2020-04-15	Europe|hCoV-19/Germany/BW-UT-025/2020|EPI ISL 508700|B.1.126|Germany|2020-05-20	0.0002014962	Europe
Europe|hCoV-19/Russia/StPetersburg-RII6055S/2020|EPI ISL 430105|B.1|Russia|2020-04-15	Europe|hCoV-19/Germany/BW-UT-025/2020|EPI ISL 508700|B.1.126|Germany|2020-05-20	0.0001343188	Europe
Europe|hCoV-19/Scotland/CVR2498/2020|EPI ISL 477957|B.1|United Kingdom|2020-04-15	Europe|hCoV-19/Germany/BW-UT-025/2020|EPI ISL 508700|B.1.126|Germany|2020-05-20	0.0001679017	Europe
Europe|hCoV-19/Sweden/20-07382/2020|EPI ISL 475540|B.1.1|Sweden|2020-04-15	Europe|hCoV-19/Germany/BW-UT-025/2020|EPI ISL 508700|B.1.126|Germany|2020-05-20	0.0002686855	Europe
Europe|hCoV-19/England/OXON-AFA50/2020|EPI ISL 478799|B.1.1|United Kingdom|2020-04-16	Europe|hCoV-19/Germany/BW-UT-025/2020|EPI ISL 508700|B.1.126|Germany|2020-05-20	0.0002350893	Europe
Europe|hCoV-19/England/BRIS-128177/2020|EPI ISL 469581|B.1|United Kingdom|2020-04-16	Europe|hCoV-19/Germany/BW-UT-025/2020|EPI ISL 508700|B.1.126|Germany|2020-05-20	0.0002014858	Europe
Europe|hCoV-19/England/LOND-D8AE5/2020|EPI ISL 492760|B.1|United Kingdom|2020-04-16	Europe|hCoV-19/Germany/BW-UT-025/2020|EPI ISL 508700|B.1.126|Germany|2020-05-20	0.0002686879	Europe
Europe|hCoV-19/Scotland/CVR2647/2020|EPI ISL 473528|B.1.222|United Kingdom|2020-04-16	Europe|hCoV-19/Germany/BW-UT-025/2020|EPI ISL 508700|B.1.126|Germany|2020-05-20	0.0001679089	Europe
Europe|hCoV-19/England/EXET-135FD7/2020|EPI ISL 457187|B.1.1|United Kingdom|2020-04-17	Europe|hCoV-19/Germany/BW-UT-025/2020|EPI ISL 508700|B.1.126|Germany|2020-05-20	0.0002351841	Europe
Europe|hCoV-19/Scotland/CVR2684/2020|EPI ISL 484638|B.1.1|United Kingdom|2020-04-17	Europe|hCoV-19/Germany/BW-UT-025/2020|EPI ISL 508700|B.1.126|Germany|2020-05-20	0.0002686832	Europe
Europe|hCoV-19/England/20169006104/2020|EPI ISL 465186|B.1.1|United Kingdom|2020-04-17	Europe|hCoV-19/Germany/BW-UT-025/2020|EPI ISL 508700|B.1.126|Germany|2020-05-20	0.0002350934	Europe
Europe|hCoV-19/Scotland/CVR2683/2020|EPI ISL 484637|B.1.1|United Kingdom|2020-04-17	Europe|hCoV-19/Germany/BW-UT-025/2020|EPI ISL 508700|B.1.126|Germany|2020-05-20	0.0003694857	Europe
Europe|hCoV-19/England/BRIS-12CBDF/2020|EPI ISL 481818|B.1.1|United Kingdom|2020-04-18	Europe|hCoV-19/Germany/BW-UT-025/2020|EPI ISL 508700|B.1.126|Germany|2020-05-20	0.0003022743	Europe
Europe|hCoV-19/England/OXON-B23D7/2020|EPI ISL 479140|B.1.1|United Kingdom|2020-04-18	Europe|hCoV-19/Germany/BW-UT-025/2020|EPI ISL 508700|B.1.126|Germany|2020-05-20	0.0002350833	Europe
Europe|hCoV-19/England/OXON-B00F0/2020|EPI ISL 478855|B.1.1.220|United Kingdom|2020-04-18	Europe|hCoV-19/Germany/BW-UT-025/2020|EPI ISL 508700|B.1.126|Germany|2020-05-20	0.0003358667	Europe
Europe|hCoV-19/England/NORT-28B1F9/2020|EPI ISL 469302|B.1.1|United Kingdom|2020-04-18	Europe|hCoV-19/Germany/BW-UT-025/2020|EPI ISL 508700|B.1.126|Germany|2020-05-20	0.0002351604	Europe
Europe|hCoV-19/England/OXON-B0AF2/2020|EPI ISL 478936|B.1.1|United Kingdom|2020-04-19	Europe|hCoV-19/Germany/BW-UT-025/2020|EPI ISL 508700|B.1.126|Germany|2020-05-20	0.0002350833	Europe
Europe|hCoV-19/Wales/PHWC-160270/2020|EPI ISL 472913|B.31|United Kingdom|2020-04-19	Europe|hCoV-19/Germany/BW-UT-025/2020|EPI ISL 508700|B.1.126|Germany|2020-05-20	0.0005374845	Europe
Europe|hCoV-19/England/OXON-B2717/2020|EPI ISL 479170|B.1.5|United Kingdom|2020-04-19	Europe|hCoV-19/Germany/BW-UT-025/2020|EPI ISL 508700|B.1.126|Germany|2020-05-20	0.0001343130	Europe
Europe|hCoV-19/England/BRIS-12DF87/2020|EPI ISL 481977|B.1.1|United Kingdom|2020-04-19	Europe|hCoV-19/Germany/BW-UT-025/2020|EPI ISL 508700|B.1.126|Germany|2020-05-20	0.0003694699	Europe
Europe|hCoV-19/England/CAMB-1AB297/2020|EPI ISL 470118|B.1.1|United Kingdom|2020-04-20	Europe|hCoV-19/Germany/BW-UT-025/2020|EPI ISL 508700|B.1.126|Germany|2020-05-20	0.0003022691	Europe
Europe|hCoV-19/Scotland/CVR2782/2020|EPI ISL 473563|B.1|United Kingdom|2020-04-20	Europe|hCoV-19/Germany/BW-UT-025/2020|EPI ISL 508700|B.1.126|Germany|2020-05-20	0.0001679060	Europe
Europe|hCoV-19/England/BRIS-12E548/2020|EPI ISL 488304|B|United Kingdom|2020-04-20	Europe|hCoV-19/Germany/BW-UT-025/2020|EPI ISL 508700|B.1.126|Germany|2020-05-20	0.0003359006	Europe
Europe|hCoV-19/England/BRIS-12ED7D/2020|EPI ISL 488263|B.1.1.8|United Kingdom|2020-04-20	Europe|hCoV-19/Germany/BW-UT-025/2020|EPI ISL 508700|B.1.126|Germany|2020-05-20	0.0003022614	Europe
Europe|hCoV-19/Hungary/UD-10168/2020|EPI ISL 477008|B.1|Hungary|2020-04-21	Europe|hCoV-19/Germany/BW-UT-025/2020|EPI ISL 508700|B.1.126|Germany|2020-05-20	0.0003022691	Europe
Europe|hCoV-19/Scotland/CVR2808/2020|EPI ISL 473575|B.1.1.20|United Kingdom|2020-04-21	Europe|hCoV-19/Germany/BW-UT-025/2020|EPI ISL 508700|B.1.126|Germany|2020-05-20	0.0003022821	Europe
Europe|hCoV-19/England/201720576/2020|EPI ISL 526755|B.1.1|United Kingdom|2020-04-21	Europe|hCoV-19/Germany/BW-UT-025/2020|EPI ISL 508700|B.1.126|Germany|2020-05-20	0.0002350833	Europe
Europe|hCoV-19/England/NORW-E6E42/2020|EPI ISL 448983|B.1.75|United Kingdom|2020-04-21	Europe|hCoV-19/Germany/BW-UT-025/2020|EPI ISL 508700|B.1.126|Germany|2020-05-20	0.0002350712	Europe
Europe|hCoV-19/England/EXET-13705A/2020|EPI ISL 471946|B.1.98|United Kingdom|2020-04-22	Europe|hCoV-19/Germany/BW-UT-025/2020|EPI ISL 508700|B.1.126|Germany|2020-05-20	0.0001678945	Europe
Europe|hCoV-19/England/SHEF-D1F65/2020|EPI ISL 453769|B.1.1|United Kingdom|2020-04-22	Europe|hCoV-19/Germany/BW-UT-025/2020|EPI ISL 508700|B.1.126|Germany|2020-05-20	0.0002350833	Europe
Europe|hCoV-19/Scotland/EDB2403/2020|EPI ISL 439200|B.1|United Kingdom|2020-04-22	Europe|hCoV-19/Germany/BW-UT-025/2020|EPI ISL 508700|B.1.126|Germany|2020-05-20	0.0002350833	Europe
Europe|hCoV-19/England/NORW-E960B/2020|EPI ISL 448322|B.1.1|United Kingdom|2020-04-22	Europe|hCoV-19/Germany/BW-UT-025/2020|EPI ISL 508700|B.1.126|Germany|2020-05-20	0.0002350893	Europe
Europe|hCoV-19/England/PORT-2D0F64/2020|EPI ISL 475310|B.1.1|United Kingdom|2020-04-23	Europe|hCoV-19/Germany/BW-UT-025/2020|EPI ISL 508700|B.1.126|Germany|2020-05-20	0.0002350833	Europe
Europe|hCoV-19/England/OXON-B12EA/2020|EPI ISL 479003|B.1.1|United Kingdom|2020-04-23	Europe|hCoV-19/Germany/BW-UT-025/2020|EPI ISL 508700|B.1.126|Germany|2020-05-20	0.0002686717	Europe
Europe|hCoV-19/France/GES-8524/2020|EPI ISL 560586|B.1|France|2020-04-23	Europe|hCoV-19/Germany/BW-UT-025/2020|EPI ISL 508700|B.1.126|Germany|2020-05-20	0.0002686694	Europe
Europe|hCoV-19/England/SHEF-C3C7E/2020|EPI ISL 453707|B.1.1.1|United Kingdom|2020-04-23	Europe|hCoV-19/Germany/BW-UT-025/2020|EPI ISL 508700|B.1.126|Germany|2020-05-20	0.0003358753	Europe
Europe|hCoV-19/England/NORT-297A59/2020|EPI ISL 488114|B.1|United Kingdom|2020-04-24	Europe|hCoV-19/Germany/BW-UT-025/2020|EPI ISL 508700|B.1.126|Germany|2020-05-20	0.0002014823	Europe
Europe|hCoV-19/England/BRIS-12CEA9/2020|EPI ISL 481939|B.1.1|United Kingdom|2020-04-24	Europe|hCoV-19/Germany/BW-UT-025/2020|EPI ISL 508700|B.1.126|Germany|2020-05-20	0.0003022743	Europe
Europe|hCoV-19/England/20179043604/2020|EPI ISL 527346|B.1.5|United Kingdom|2020-04-24	Europe|hCoV-19/Germany/BW-UT-025/2020|EPI ISL 508700|B.1.126|Germany|2020-05-20	0.0002014823	Europe
Europe|hCoV-19/England/OXON-B1AE2/2020|EPI ISL 479071|B.1.1|United Kingdom|2020-04-24	Europe|hCoV-19/Germany/BW-UT-025/2020|EPI ISL 508700|B.1.126|Germany|2020-05-20	0.0002686786	Europe
Europe|hCoV-19/England/OXON-B3558/2020|EPI ISL 534866|B.1.1.10|United Kingdom|2020-04-25	Europe|hCoV-19/Germany/BW-UT-025/2020|EPI ISL 508700|B.1.126|Germany|2020-05-20	0.0003694912	Europe
Europe|hCoV-19/England/BRIS-12D109/2020|EPI ISL 481920|B.3|United Kingdom|2020-04-25	Europe|hCoV-19/Germany/BW-UT-025/2020|EPI ISL 508700|B.1.126|Germany|2020-05-20	0.0004366551	Europe
Europe|hCoV-19/Scotland/EDB2620/2020|EPI ISL 439244|B.1.1.4|United Kingdom|2020-04-25	Europe|hCoV-19/Germany/BW-UT-025/2020|EPI ISL 508700|B.1.126|Germany|2020-05-20	0.0003022691	Europe
Europe|hCoV-19/England/NORW-E9085/2020|EPI ISL 453580|B.1.5|United Kingdom|2020-04-25	Europe|hCoV-19/Germany/BW-UT-025/2020|EPI ISL 508700|B.1.126|Germany|2020-05-20	0.0001678988	Europe
Europe|hCoV-19/England/CAMB-1ADD94/2020|EPI ISL 459459|B.1.5|United Kingdom|2020-04-26	Europe|hCoV-19/Germany/BW-UT-025/2020|EPI ISL 508700|B.1.126|Germany|2020-05-20	0.0001678988	Europe
Europe|hCoV-19/Bulgaria/16/2020|EPI ISL 480299|B.1.1|Bulgaria|2020-04-26	Europe|hCoV-19/Germany/BW-UT-025/2020|EPI ISL 508700|B.1.126|Germany|2020-05-20	0.0002686832	Europe
Europe|hCoV-19/Russia/StPetersburg-RII10128S/2020|EPI ISL 507225|B.1.5|Russia|2020-04-26	Europe|hCoV-19/Germany/BW-UT-025/2020|EPI ISL 508700|B.1.126|Germany|2020-05-20	0.0002014962	Europe
Europe|hCoV-19/Russia/SPE-RII-10152V/2020|EPI ISL 523995|B.1|Russia|2020-04-26	Europe|hCoV-19/Germany/BW-UT-025/2020|EPI ISL 508700|B.1.126|Germany|2020-05-20	0.0002014858	Europe
Europe|hCoV-19/England/OXON-B4724/2020|EPI ISL 534970|B.1.1|United Kingdom|2020-04-27	Europe|hCoV-19/Germany/BW-UT-025/2020|EPI ISL 508700|B.1.126|Germany|2020-05-20	0.0003022743	Europe
Europe|hCoV-19/Bucuresti/ChVir7244/2020|EPI ISL 467778|B.1.5|Romania|2020-04-27	Europe|hCoV-19/Germany/BW-UT-025/2020|EPI ISL 508700|B.1.126|Germany|2020-05-20	0.0002686717	Europe
Europe|hCoV-19/England/BRIS-1853E90/2020|EPI ISL 492270|B.1.1|United Kingdom|2020-04-27	Europe|hCoV-19/Germany/BW-UT-025/2020|EPI ISL 508700|B.1.126|Germany|2020-05-20	0.0003358523	Europe
Europe|hCoV-19/Sweden/20-51023/2020|EPI ISL 450830|B.1.1.64|Sweden|2020-04-27	Europe|hCoV-19/Germany/BW-UT-025/2020|EPI ISL 508700|B.1.126|Germany|2020-05-20	0.0002350934	Europe
Europe|hCoV-19/Northern Ireland/NIRE-FCE85/2020|EPI ISL 489231|B.1.1|United Kingdom|2020-04-28	Europe|hCoV-19/Germany/BW-UT-025/2020|EPI ISL 508700|B.1.126|Germany|2020-05-20	0.0003023353	Europe
Europe|hCoV-19/Scotland/CVR3251/2020|EPI ISL 449258|B.1.1.1|United Kingdom|2020-04-28	Europe|hCoV-19/Germany/BW-UT-025/2020|EPI ISL 508700|B.1.126|Germany|2020-05-20	0.0003358609	Europe
Europe|hCoV-19/Denmark/ALAB-HH-227/2020|EPI ISL 452075|B.1|Denmark|2020-04-28	Europe|hCoV-19/Germany/BW-UT-025/2020|EPI ISL 508700|B.1.126|Germany|2020-05-20	0.0003358581	Europe
Europe|hCoV-19/Northern Ireland/NIRE-101253/2020|EPI ISL 482115|B.1|United Kingdom|2020-04-28	Europe|hCoV-19/Germany/BW-UT-025/2020|EPI ISL 508700|B.1.126|Germany|2020-05-20	0.0002686810	Europe
Europe|hCoV-19/England/CAMB-1AE908/2020|EPI ISL 524587|B.1.1.1|United Kingdom|2020-04-29	Europe|hCoV-19/Germany/BW-UT-025/2020|EPI ISL 508700|B.1.126|Germany|2020-05-20	0.0004702407	Europe
Europe|hCoV-19/England/CAMB-1AEA50/2020|EPI ISL 524603|B|United Kingdom|2020-04-29	Europe|hCoV-19/Germany/BW-UT-025/2020|EPI ISL 508700|B.1.126|Germany|2020-05-20	0.0006383264	Europe
Europe|hCoV-19/Bosnia and Herzegovina/02-Banja Luka/2020|EPI ISL 462990|B.1.1|Bosnia and Herzegovina|2020-04-29	Europe|hCoV-19/Germany/BW-UT-025/2020|EPI ISL 508700|B.1.126|Germany|2020-05-20	0.0006719929	Europe
Europe|hCoV-19/England/NORT-297F2D/2020|EPI ISL 488153|B.1.1|United Kingdom|2020-04-29	Europe|hCoV-19/Germany/BW-UT-025/2020|EPI ISL 508700|B.1.126|Germany|2020-05-20	0.0003358811	Europe
Europe|hCoV-19/Belgium/UGent-140/2020|EPI ISL 481231|B.1|Belgium|2020-04-29	Europe|hCoV-19/Germany/BW-UT-025/2020|EPI ISL 508700|B.1.126|Germany|2020-05-20	0.0002350833	Europe
Europe|hCoV-19/England/NORW-E9C54/2020|EPI ISL 448357|B.1|United Kingdom|2020-04-30	Europe|hCoV-19/Germany/BW-UT-025/2020|EPI ISL 508700|B.1.126|Germany|2020-05-20	0.0002350712	Europe
Europe|hCoV-19/England/WSFT-25C0DA0/2020|EPI ISL 492909|B.1.1.71|United Kingdom|2020-04-30	Europe|hCoV-19/Germany/BW-UT-025/2020|EPI ISL 508700|B.1.126|Germany|2020-05-20	0.0003022614	Europe
Europe|hCoV-19/England/NORW-EAF4B/2020|EPI ISL 457395|B|United Kingdom|2020-04-30	Europe|hCoV-19/Germany/BW-UT-025/2020|EPI ISL 508700|B.1.126|Germany|2020-05-20	0.0004030509	Europe
Europe|hCoV-19/England/NORW-EAF69/2020|EPI ISL 457397|B|United Kingdom|2020-04-30	Europe|hCoV-19/Germany/BW-UT-025/2020|EPI ISL 508700|B.1.126|Germany|2020-05-20	0.0004702570	Europe
Europe|hCoV-19/England/NORW-E9CEB/2020|EPI ISL 448360|B.1.1.64|United Kingdom|2020-04-30	Europe|hCoV-19/Germany/BW-UT-025/2020|EPI ISL 508700|B.1.126|Germany|2020-05-20	0.0003358811	Europe
Europe|hCoV-19/England/NORW-EB52A/2020|EPI ISL 457440|B.1.1|United Kingdom|2020-05-01	Europe|hCoV-19/Germany/BW-UT-025/2020|EPI ISL 508700|B.1.126|Germany|2020-05-20	0.0002686855	Europe
Europe|hCoV-19/England/NORW-EAE3F/2020|EPI ISL 457383|B.1.1.10|United Kingdom|2020-05-01	Europe|hCoV-19/Germany/BW-UT-025/2020|EPI ISL 508700|B.1.126|Germany|2020-05-20	0.0002686832	Europe
Europe|hCoV-19/Scotland/EDB3892/2020|EPI ISL 439357|B.1.1.4|United Kingdom|2020-05-01	Europe|hCoV-19/Germany/BW-UT-025/2020|EPI ISL 508700|B.1.126|Germany|2020-05-20	0.0003694699	Europe
Europe|hCoV-19/England/OXON-B2049/2020|EPI ISL 479108|B.1.1|United Kingdom|2020-05-01	Europe|hCoV-19/Germany/BW-UT-025/2020|EPI ISL 508700|B.1.126|Germany|2020-05-20	0.0003022614	Europe
Europe|hCoV-19/England/NORW-E9EA9/2020|EPI ISL 448377|B.1|United Kingdom|2020-05-02	Europe|hCoV-19/Germany/BW-UT-025/2020|EPI ISL 508700|B.1.126|Germany|2020-05-20	0.0002686901	Europe
Europe|hCoV-19/Northern Ireland/NIRE-106564/2020|EPI ISL 501050|B.1.1|United Kingdom|2020-05-02	Europe|hCoV-19/Germany/BW-UT-025/2020|EPI ISL 508700|B.1.126|Germany|2020-05-20	0.0002350934	Europe
Europe|hCoV-19/England/OXON-B2CBE/2020|EPI ISL 534805|B.1.1|United Kingdom|2020-05-02	Europe|hCoV-19/Germany/BW-UT-025/2020|EPI ISL 508700|B.1.126|Germany|2020-05-20	0.0002686832	Europe
Europe|hCoV-19/Northern Ireland/NIRE-10634C/2020|EPI ISL 501030|B.1|United Kingdom|2020-05-02	Europe|hCoV-19/Germany/BW-UT-025/2020|EPI ISL 508700|B.1.126|Germany|2020-05-20	0.0002350813	Europe
Europe|hCoV-19/England/NORW-EB34E/2020|EPI ISL 457420|B.1.1|United Kingdom|2020-05-03	Europe|hCoV-19/Germany/BW-UT-025/2020|EPI ISL 508700|B.1.126|Germany|2020-05-20	0.0002686786	Europe
Europe|hCoV-19/England/LIVE-9F26A/2020|EPI ISL 453441|B.1.1|United Kingdom|2020-05-03	Europe|hCoV-19/Germany/BW-UT-025/2020|EPI ISL 508700|B.1.126|Germany|2020-05-20	0.0003358667	Europe
Europe|hCoV-19/England/OXON-B4D31/2020|EPI ISL 535009|B.1|United Kingdom|2020-05-03	Europe|hCoV-19/Germany/BW-UT-025/2020|EPI ISL 508700|B.1.126|Germany|2020-05-20	0.0003694603	Europe
Europe|hCoV-19/England/NORW-E744F/2020|EPI ISL 449036|B.1.1|United Kingdom|2020-05-03	Europe|hCoV-19/Germany/BW-UT-025/2020|EPI ISL 508700|B.1.126|Germany|2020-05-20	0.0003358667	Europe
Europe|hCoV-19/Sweden/20-51275/2020|EPI ISL 510821|B.1|Sweden|2020-05-04	Europe|hCoV-19/Germany/BW-UT-025/2020|EPI ISL 508700|B.1.126|Germany|2020-05-20	0.0003022718	Europe
Europe|hCoV-19/England/BRIS-12D3A9/2020|EPI ISL 481840|B.1.1.1|United Kingdom|2020-05-04	Europe|hCoV-19/Germany/BW-UT-025/2020|EPI ISL 508700|B.1.126|Germany|2020-05-20	0.0004030656	Europe
Europe|hCoV-19/England/NORW-E7737/2020|EPI ISL 449066|B.1.1|United Kingdom|2020-05-04	Europe|hCoV-19/Germany/BW-UT-025/2020|EPI ISL 508700|B.1.126|Germany|2020-05-20	0.0002686717	Europe
Europe|hCoV-19/Russia/Novosibirsk-RII27316S/2020|EPI ISL 507210|B.1|Russia|2020-05-04	Europe|hCoV-19/Germany/BW-UT-025/2020|EPI ISL 508700|B.1.126|Germany|2020-05-20	0.0002350712	Europe
Europe|hCoV-19/England/NORT-291D74/2020|EPI ISL 489153|B.1.1.1|United Kingdom|2020-05-05	Europe|hCoV-19/Germany/BW-UT-025/2020|EPI ISL 508700|B.1.126|Germany|2020-05-20	0.0005039384	Europe
Europe|hCoV-19/Scotland/EDB6009/2020|EPI ISL 487731|B.1.98|United Kingdom|2020-05-05	Europe|hCoV-19/Germany/BW-UT-025/2020|EPI ISL 508700|B.1.126|Germany|2020-05-20	0.0002686763	Europe
Europe|hCoV-19/England/HECH-2599C76/2020|EPI ISL 482079|B.1.1|United Kingdom|2020-05-05	Europe|hCoV-19/Germany/BW-UT-025/2020|EPI ISL 508700|B.1.126|Germany|2020-05-20	0.0002350934	Europe
Europe|hCoV-19/Belgium/rega-0505428/2020|EPI ISL 477001|B.1.1.220|Belgium|2020-05-05	Europe|hCoV-19/Germany/BW-UT-025/2020|EPI ISL 508700|B.1.126|Germany|2020-05-20	0.0003694762	Europe
Europe|hCoV-19/England/NORT-29DD96/2020|EPI ISL 488133|B.1.1|United Kingdom|2020-05-06	Europe|hCoV-19/Germany/BW-UT-025/2020|EPI ISL 508700|B.1.126|Germany|2020-05-20	0.0003358667	Europe
Europe|hCoV-19/Russia/SPE-RII-11688V/2020|EPI ISL 523999|B.1.1|Russia|2020-05-06	Europe|hCoV-19/Germany/BW-UT-025/2020|EPI ISL 508700|B.1.126|Germany|2020-05-20	0.0003694921	Europe
Europe|hCoV-19/Northern Ireland/NIRE-1065FB/2020|EPI ISL 501012|B.1.1|United Kingdom|2020-05-06	Europe|hCoV-19/Germany/BW-UT-025/2020|EPI ISL 508700|B.1.126|Germany|2020-05-20	0.0002686948	Europe
Europe|hCoV-19/England/BRIS-12C568/2020|EPI ISL 469466|B.1.1.1|United Kingdom|2020-05-06	Europe|hCoV-19/Germany/BW-UT-025/2020|EPI ISL 508700|B.1.126|Germany|2020-05-20	0.0003694698	Europe
Europe|hCoV-19/England/PORT-2CFCDA/2020|EPI ISL 461987|B.1.1|United Kingdom|2020-05-07	Europe|hCoV-19/Germany/BW-UT-025/2020|EPI ISL 508700|B.1.126|Germany|2020-05-20	0.0002686832	Europe
Europe|hCoV-19/Belgium/SG-0507420/2020|EPI ISL 462274|B.1.1.1|Belgium|2020-05-07	Europe|hCoV-19/Germany/BW-UT-025/2020|EPI ISL 508700|B.1.126|Germany|2020-05-20	0.0003358609	Europe
Europe|hCoV-19/Latvia/031/2020|EPI ISL 486414|B.1.1.102|Latvia|2020-05-07	Europe|hCoV-19/Germany/BW-UT-025/2020|EPI ISL 508700|B.1.126|Germany|2020-05-20	0.0004030829	Europe
Europe|hCoV-19/England/NORT-2921FF/2020|EPI ISL 489103|B.1.1.1|United Kingdom|2020-05-07	Europe|hCoV-19/Germany/BW-UT-025/2020|EPI ISL 508700|B.1.126|Germany|2020-05-20	0.0003358609	Europe
Europe|hCoV-19/England/NORW-EBDE6/2020|EPI ISL 457511|B.1.201|United Kingdom|2020-05-08	Europe|hCoV-19/Germany/BW-UT-025/2020|EPI ISL 508700|B.1.126|Germany|2020-05-20	0.0002686648	Europe
Europe|hCoV-19/Scotland/EDB4671/2020|EPI ISL 449319|B.1.5|United Kingdom|2020-05-08	Europe|hCoV-19/Germany/BW-UT-025/2020|EPI ISL 508700|B.1.126|Germany|2020-05-20	0.0001678988	Europe
Europe|hCoV-19/England/BRIS-12D6CE/2020|EPI ISL 481787|B.1.1|United Kingdom|2020-05-08	Europe|hCoV-19/Germany/BW-UT-025/2020|EPI ISL 508700|B.1.126|Germany|2020-05-20	0.0002350934	Europe
Europe|hCoV-19/England/NORW-EBCF8/2020|EPI ISL 457500|B.1.201|United Kingdom|2020-05-08	Europe|hCoV-19/Germany/BW-UT-025/2020|EPI ISL 508700|B.1.126|Germany|2020-05-20	0.0002014858	Europe
Europe|hCoV-19/England/NORW-EABDE/2020|EPI ISL 457360|B.1.1|United Kingdom|2020-05-09	Europe|hCoV-19/Germany/BW-UT-025/2020|EPI ISL 508700|B.1.126|Germany|2020-05-20	0.0002350893	Europe
Europe|hCoV-19/England/NORW-EAB38/2020|EPI ISL 457354|B.1.1|United Kingdom|2020-05-09	Europe|hCoV-19/Germany/BW-UT-025/2020|EPI ISL 508700|B.1.126|Germany|2020-05-20	0.0004702812	Europe
Europe|hCoV-19/England/BIRM-5F785/2020|EPI ISL 473328|B.1.1|United Kingdom|2020-05-09	Europe|hCoV-19/Germany/BW-UT-025/2020|EPI ISL 508700|B.1.126|Germany|2020-05-20	0.0003358667	Europe
Europe|hCoV-19/Denmark/ALAB-HH-267/2020|EPI ISL 452098|B.1.5|Denmark|2020-05-09	Europe|hCoV-19/Germany/BW-UT-025/2020|EPI ISL 508700|B.1.126|Germany|2020-05-20	0.0003023048	Europe
Europe|hCoV-19/England/WSFT-25C1A8A/2020|EPI ISL 495093|B.1.1|United Kingdom|2020-05-10	Europe|hCoV-19/Germany/BW-UT-025/2020|EPI ISL 508700|B.1.126|Germany|2020-05-20	0.0003358609	Europe
Europe|hCoV-19/Northern Ireland/NIRE-10686B/2020|EPI ISL 501044|B.1.1|United Kingdom|2020-05-10	Europe|hCoV-19/Germany/BW-UT-025/2020|EPI ISL 508700|B.1.126|Germany|2020-05-20	0.0002686786	Europe
Europe|hCoV-19/England/NORW-EAB47/2020|EPI ISL 457355|B.1.1|United Kingdom|2020-05-10	Europe|hCoV-19/Germany/BW-UT-025/2020|EPI ISL 508700|B.1.126|Germany|2020-05-20	0.0005038822	Europe
Europe|hCoV-19/Sweden/20-14518/2020|EPI ISL 475516|B.1.1|Sweden|2020-05-10	Europe|hCoV-19/Germany/BW-UT-025/2020|EPI ISL 508700|B.1.126|Germany|2020-05-20	0.0002014962	Europe
Europe|hCoV-19/England/QEUH-554C9B/2020|EPI ISL 532143|B.1.1|United Kingdom|2020-05-11	Europe|hCoV-19/Germany/BW-UT-025/2020|EPI ISL 508700|B.1.126|Germany|2020-05-20	0.0002686832	Europe
Europe|hCoV-19/England/BRIS-12C38C/2020|EPI ISL 469417|B.1.1.1|United Kingdom|2020-05-11	Europe|hCoV-19/Germany/BW-UT-025/2020|EPI ISL 508700|B.1.126|Germany|2020-05-20	0.0004367002	Europe
Europe|hCoV-19/England/SHEF-D03B5/2020|EPI ISL 479270|B.1.1.1|United Kingdom|2020-05-11	Europe|hCoV-19/Germany/BW-UT-025/2020|EPI ISL 508700|B.1.126|Germany|2020-05-20	0.0004366814	Europe
Europe|hCoV-19/England/QEUH-556C99/2020|EPI ISL 532206|B.1.1|United Kingdom|2020-05-11	Europe|hCoV-19/Germany/BW-UT-025/2020|EPI ISL 508700|B.1.126|Germany|2020-05-20	0.0002686786	Europe
Europe|hCoV-19/England/NORW-EC802/2020|EPI ISL 457565|B.1|United Kingdom|2020-05-12	Europe|hCoV-19/Germany/BW-UT-025/2020|EPI ISL 508700|B.1.126|Germany|2020-05-20	0.0002350934	Europe
Europe|hCoV-19/Russia/SPE-RII-13784V/2020|EPI ISL 524006|B.1.1|Russia|2020-05-12	Europe|hCoV-19/Germany/BW-UT-025/2020|EPI ISL 508700|B.1.126|Germany|2020-05-20	0.0002686717	Europe
Europe|hCoV-19/Scotland/QEUH-553BEA/2020|EPI ISL 532214|B.1.222|United Kingdom|2020-05-12	Europe|hCoV-19/Germany/BW-UT-025/2020|EPI ISL 508700|B.1.126|Germany|2020-05-20	0.0002686648	Europe
Europe|hCoV-19/England/PORT-2CF6DC/2020|EPI ISL 461975|B.1|United Kingdom|2020-05-12	Europe|hCoV-19/Germany/BW-UT-025/2020|EPI ISL 508700|B.1.126|Germany|2020-05-20	0.0002686532	Europe
Europe|hCoV-19/Wales/PHWC-15DC87/2020|EPI ISL 472769|B.1.1|United Kingdom|2020-05-13	Europe|hCoV-19/Germany/BW-UT-025/2020|EPI ISL 508700|B.1.126|Germany|2020-05-20	0.0002350934	Europe
Europe|hCoV-19/England/QEUH-541EB9/2020|EPI ISL 532165|B.1.1|United Kingdom|2020-05-13	Europe|hCoV-19/Germany/BW-UT-025/2020|EPI ISL 508700|B.1.126|Germany|2020-05-20	0.0002686786	Europe
Europe|hCoV-19/England/MILK-488CBD/2020|EPI ISL 559662|B.1.1.1|United Kingdom|2020-05-13	Europe|hCoV-19/Germany/BW-UT-025/2020|EPI ISL 508700|B.1.126|Germany|2020-05-20	0.0005038735	Europe
Europe|hCoV-19/Bulgaria/15/2020|EPI ISL 480298|B.3|Bulgaria|2020-05-13	Europe|hCoV-19/Germany/BW-UT-025/2020|EPI ISL 508700|B.1.126|Germany|2020-05-20	0.0004366739	Europe
Europe|hCoV-19/England/WSFT-25C0F31/2020|EPI ISL 492857|B.1.1|United Kingdom|2020-05-14	Europe|hCoV-19/Germany/BW-UT-025/2020|EPI ISL 508700|B.1.126|Germany|2020-05-20	0.0003358609	Europe
Europe|hCoV-19/Romania/284508/2020|EPI ISL 455471|B.1.5|Romania|2020-05-14	Europe|hCoV-19/Germany/BW-UT-025/2020|EPI ISL 508700|B.1.126|Germany|2020-05-20	0.0001679017	Europe
Europe|hCoV-19/Sweden/20-51474/2020|EPI ISL 455111|B.1.1|Sweden|2020-05-14	Europe|hCoV-19/Germany/BW-UT-025/2020|EPI ISL 508700|B.1.126|Germany|2020-05-20	0.0003022743	Europe
Europe|hCoV-19/England/BRIS-12BC37/2020|EPI ISL 469355|B.1.1.1|United Kingdom|2020-05-15	Europe|hCoV-19/Germany/BW-UT-025/2020|EPI ISL 508700|B.1.126|Germany|2020-05-20	0.0003022691	Europe
Europe|hCoV-19/Wales/PHWC-15E327/2020|EPI ISL 472805|B.1.1.264|United Kingdom|2020-05-15	Europe|hCoV-19/Germany/BW-UT-025/2020|EPI ISL 508700|B.1.126|Germany|2020-05-20	0.0004703256	Europe
Europe|hCoV-19/England/OXON-B3084/2020|EPI ISL 534836|B.1.1.10|United Kingdom|2020-05-15	Europe|hCoV-19/Germany/BW-UT-025/2020|EPI ISL 508700|B.1.126|Germany|2020-05-20	0.0003694698	Europe
Europe|hCoV-19/England/NORT-28C7AB/2020|EPI ISL 469325|B.1|United Kingdom|2020-05-15	Europe|hCoV-19/Germany/BW-UT-025/2020|EPI ISL 508700|B.1.126|Germany|2020-05-20	0.0002350712	Europe
Europe|hCoV-19/Scotland/CVR3793/2020|EPI ISL 478121|B.1.1.10|United Kingdom|2020-05-16	Europe|hCoV-19/Germany/BW-UT-025/2020|EPI ISL 508700|B.1.126|Germany|2020-05-20	0.0004703053	Europe
Europe|hCoV-19/England/WSFT-25C0FD7/2020|EPI ISL 492838|B.1.1.71|United Kingdom|2020-05-16	Europe|hCoV-19/Germany/BW-UT-025/2020|EPI ISL 508700|B.1.126|Germany|2020-05-20	0.0003358523	Europe
Europe|hCoV-19/Belgium/ULG-10228/2020|EPI ISL 498134|B.1.9|Belgium|2020-05-16	Europe|hCoV-19/Germany/BW-UT-025/2020|EPI ISL 508700|B.1.126|Germany|2020-05-20	0.0003694414	Europe
Europe|hCoV-19/Northern Ireland/NIRE-1069B3/2020|EPI ISL 500964|B.1.1|United Kingdom|2020-05-16	Europe|hCoV-19/Germany/BW-UT-025/2020|EPI ISL 508700|B.1.126|Germany|2020-05-20	0.0003022614	Europe
Europe|hCoV-19/England/BRIS-12B9C7/2020|EPI ISL 469413|B.1.1.1|United Kingdom|2020-05-17	Europe|hCoV-19/Germany/BW-UT-025/2020|EPI ISL 508700|B.1.126|Germany|2020-05-20	0.0004367002	Europe
Europe|hCoV-19/England/BHRT-24B36E2/2020|EPI ISL 528796|B.1.1|United Kingdom|2020-05-17	Europe|hCoV-19/Germany/BW-UT-025/2020|EPI ISL 508700|B.1.126|Germany|2020-05-20	0.0003022847	Europe
Europe|hCoV-19/Wales/PHWC-165DA7/2020|EPI ISL 490800|B.1|United Kingdom|2020-05-17	Europe|hCoV-19/Germany/BW-UT-025/2020|EPI ISL 508700|B.1.126|Germany|2020-05-20	0.0002686648	Europe
Europe|hCoV-19/England/NORW-EC8C6/2020|EPI ISL 457570|B.1.1.10|United Kingdom|2020-05-17	Europe|hCoV-19/Germany/BW-UT-025/2020|EPI ISL 508700|B.1.126|Germany|2020-05-20	0.0003358667	Europe
Europe|hCoV-19/England/BRIS-12B8D9/2020|EPI ISL 469347|B.1.1.1|United Kingdom|2020-05-18	Europe|hCoV-19/Germany/BW-UT-025/2020|EPI ISL 508700|B.1.126|Germany|2020-05-20	0.0003694698	Europe
Europe|hCoV-19/England/HECH-259A097/2020|EPI ISL 482093|B.1.1|United Kingdom|2020-05-18	Europe|hCoV-19/Germany/BW-UT-025/2020|EPI ISL 508700|B.1.126|Germany|2020-05-20	0.0002350833	Europe
Europe|hCoV-19/Northern Ireland/NIRE-106C23/2020|EPI ISL 501063|B.1.1|United Kingdom|2020-05-18	Europe|hCoV-19/Germany/BW-UT-025/2020|EPI ISL 508700|B.1.126|Germany|2020-05-20	0.0002350893	Europe
Europe|hCoV-19/England/NORT-29A8E3/2020|EPI ISL 492453|B.1.1.1|United Kingdom|2020-05-19	Europe|hCoV-19/Germany/BW-UT-025/2020|EPI ISL 508700|B.1.126|Germany|2020-05-20	0.0003694698	Europe
Europe|hCoV-19/England/ALDP-49E07C/2020|EPI ISL 559492|B.1.1|United Kingdom|2020-05-19	Europe|hCoV-19/Germany/BW-UT-025/2020|EPI ISL 508700|B.1.126|Germany|2020-05-20	0.0002686786	Europe
Europe|hCoV-19/Northern Ireland/NIRE-106D02/2020|EPI ISL 501065|B.1.1|United Kingdom|2020-05-19	Europe|hCoV-19/Germany/BW-UT-025/2020|EPI ISL 508700|B.1.126|Germany|2020-05-20	0.0003022873	Europe
Europe|hCoV-19/Sweden/20-51737/2020|EPI ISL 510840|B.1|Sweden|2020-05-19	Europe|hCoV-19/Germany/BW-UT-025/2020|EPI ISL 508700|B.1.126|Germany|2020-05-20	0.0002686810	Europe
Europe|hCoV-19/England/OXON-B31DC/2020|EPI ISL 534842|B.1.1|United Kingdom|2020-05-20	Europe|hCoV-19/Germany/BW-UT-025/2020|EPI ISL 508700|B.1.126|Germany|2020-05-20	0.0004030726	Europe
Europe|hCoV-19/England/ALDP-49E980/2020|EPI ISL 559541|B.1|United Kingdom|2020-05-20	Europe|hCoV-19/Germany/BW-UT-025/2020|EPI ISL 508700|B.1.126|Germany|2020-05-20	0.0004030519	Europe
Europe|hCoV-19/France/IDF-0372/2020|EPI ISL 406596|B|France|2020-01-23	Europe|hCoV-19/England/ALDP-49E4DA/2020|EPI ISL 559441|B.1.1|United Kingdom|2020-05-20	0.0003358581	Europe
Europe|hCoV-19/France/IDF-0373/2020|EPI ISL 406597|B|France|2020-01-23	Europe|hCoV-19/England/ALDP-49E4DA/2020|EPI ISL 559441|B.1.1|United Kingdom|2020-05-20	0.0003359484	Europe
Europe|hCoV-19/France/IDF-0386-islP1/2020|EPI ISL 411219|B|France|2020-01-28	Europe|hCoV-19/England/ALDP-49E4DA/2020|EPI ISL 559441|B.1.1|United Kingdom|2020-05-20	0.0003358581	Europe
Europe|hCoV-19/Germany/BY-ChVir-929/2020|EPI ISL 406862|B.1|Germany|2020-01-28	Europe|hCoV-19/England/ALDP-49E4DA/2020|EPI ISL 559441|B.1.1|United Kingdom|2020-05-20	0.0001678945	Europe
Europe|hCoV-19/England/02/2020|EPI ISL 407073|B|United Kingdom|2020-01-29	Europe|hCoV-19/England/ALDP-49E4DA/2020|EPI ISL 559441|B.1.1|United Kingdom|2020-05-20	0.0004366327	Europe
Europe|hCoV-19/France/IDF-0626/2020|EPI ISL 408431|B|France|2020-01-29	Europe|hCoV-19/England/ALDP-49E4DA/2020|EPI ISL 559441|B.1.1|United Kingdom|2020-05-20	0.0003022406	Europe
Europe|hCoV-19/France/IDF-0515/2020|EPI ISL 408430|B|France|2020-01-29	Europe|hCoV-19/England/ALDP-49E4DA/2020|EPI ISL 559441|B.1.1|United Kingdom|2020-05-20	0.0003694350	Europe
Europe|hCoV-19/Italy/LAZ-INMI-SPL1/2020|EPI ISL 412974|B|Italy|2020-01-29	Europe|hCoV-19/England/ALDP-49E4DA/2020|EPI ISL 559441|B.1.1|United Kingdom|2020-05-20	0.0003358581	Europe
Europe|hCoV-19/Italy/LAZ-INMI1-cs/2020|EPI ISL 410546|B|Italy|2020-01-29	Europe|hCoV-19/England/ALDP-49E4DA/2020|EPI ISL 559441|B.1.1|United Kingdom|2020-05-20	0.0003358807	Europe
Europe|hCoV-19/Germany/BY-ChVir-1019/2020|EPI ISL 450199|B.1|Germany|2020-01-29	Europe|hCoV-19/England/ALDP-49E4DA/2020|EPI ISL 559441|B.1.1|United Kingdom|2020-05-20	0.0002014891	Europe
Europe|hCoV-19/Italy/LAZ-INMI1-isl/2020|EPI ISL 410545|B|Italy|2020-01-29	Europe|hCoV-19/England/ALDP-49E4DA/2020|EPI ISL 559441|B.1.1|United Kingdom|2020-05-20	0.0003358694	Europe
Europe|hCoV-19/England/01/2020|EPI ISL 407071|B|United Kingdom|2020-01-29	Europe|hCoV-19/England/ALDP-49E4DA/2020|EPI ISL 559441|B.1.1|United Kingdom|2020-05-20	0.0004030411	Europe
Europe|hCoV-19/Finland/1/2020|EPI ISL 407079|B|Finland|2020-01-29	Europe|hCoV-19/England/ALDP-49E4DA/2020|EPI ISL 559441|B.1.1|United Kingdom|2020-05-20	0.0002701321	Europe
Europe|hCoV-19/Germany/BY-ChVir-1017/2020|EPI ISL 450209|B.1|Germany|2020-01-30	Europe|hCoV-19/England/ALDP-49E4DA/2020|EPI ISL 559441|B.1.1|United Kingdom|2020-05-20	0.0001678945	Europe
Europe|hCoV-19/Italy/LAZ-INMI2-N/2020|EPI ISL 451302|B|Italy|2020-01-30	Europe|hCoV-19/England/ALDP-49E4DA/2020|EPI ISL 559441|B.1.1|United Kingdom|2020-05-20	0.0003358581	Europe
Europe|hCoV-19/Sweden/20-02114/2020|EPI ISL 476139|B|Sweden|2020-01-31	Europe|hCoV-19/England/ALDP-49E4DA/2020|EPI ISL 559441|B.1.1|United Kingdom|2020-05-20	0.0003694445	Europe
Europe|hCoV-19/Germany/BY-ChVir-1433/2020|EPI ISL 450205|B.1|Germany|2020-01	Europe|hCoV-19/England/ALDP-49E4DA/2020|EPI ISL 559441|B.1.1|United Kingdom|2020-05-20	0.0002350672	Europe
Europe|hCoV-19/Germany/BY-ChVir-1247/2020|EPI ISL 450201|B.1|Germany|2020-01	Europe|hCoV-19/England/ALDP-49E4DA/2020|EPI ISL 559441|B.1.1|United Kingdom|2020-05-20	0.0002014823	Europe
Europe|hCoV-19/Germany/BY-ChVir-1289/2020|EPI ISL 450203|B.1|Germany|2020-02-01	Europe|hCoV-19/England/ALDP-49E4DA/2020|EPI ISL 559441|B.1.1|United Kingdom|2020-05-20	0.0002014823	Europe
Europe|hCoV-19/France/IDF-0571/2020|EPI ISL 411218|B|France|2020-02-02	Europe|hCoV-19/England/ALDP-49E4DA/2020|EPI ISL 559441|B.1.1|United Kingdom|2020-05-20	0.0003694350	Europe
Europe|hCoV-19/Germany/BY-ChVir-1356/2020|EPI ISL 450204|B.1|Germany|2020-02-03	Europe|hCoV-19/England/ALDP-49E4DA/2020|EPI ISL 559441|B.1.1|United Kingdom|2020-05-20	0.0002014823	Europe
Europe|hCoV-19/Italy/LAZ-INMI2-B/2020|EPI ISL 451301|B|Italy|2020-02-03	Europe|hCoV-19/England/ALDP-49E4DA/2020|EPI ISL 559441|B.1.1|United Kingdom|2020-05-20	0.0003358581	Europe
Europe|hCoV-19/Belgium/GHB-03021/2020|EPI ISL 407976|A|Belgium|2020-02-03	Europe|hCoV-19/England/ALDP-49E4DA/2020|EPI ISL 559441|B.1.1|United Kingdom|2020-05-20	0.0003358293	Europe
Europe|hCoV-19/Italy/LAZ-INMI1-N/2020|EPI ISL 451300|B|Italy|2020-02-03	Europe|hCoV-19/England/ALDP-49E4DA/2020|EPI ISL 559441|B.1.1|United Kingdom|2020-05-20	0.0003694668	Europe
Europe|hCoV-19/England/201040021/2020|EPI ISL 464302|B.1.98|United Kingdom|2020-02-03	Europe|hCoV-19/England/ALDP-49E4DA/2020|EPI ISL 559441|B.1.1|United Kingdom|2020-05-20	0.0001688471	Europe
Europe|hCoV-19/England/201040024/2020|EPI ISL 464304|B.1.98|United Kingdom|2020-02-03	Europe|hCoV-19/England/ALDP-49E4DA/2020|EPI ISL 559441|B.1.1|United Kingdom|2020-05-20	0.0001708144	Europe
Europe|hCoV-19/England/201040023/2020|EPI ISL 464303|B.1.5|United Kingdom|2020-02-03	Europe|hCoV-19/England/ALDP-49E4DA/2020|EPI ISL 559441|B.1.1|United Kingdom|2020-05-20	0.0001378357	Europe
Europe|hCoV-19/Italy/LAZ-INMI1-B2/2020|EPI ISL 451299|B|Italy|2020-02-04	Europe|hCoV-19/England/ALDP-49E4DA/2020|EPI ISL 559441|B.1.1|United Kingdom|2020-05-20	0.0004052955	Europe
Europe|hCoV-19/England/200641094/2020|EPI ISL 414040|B|United Kingdom|2020-02-05	Europe|hCoV-19/England/ALDP-49E4DA/2020|EPI ISL 559441|B.1.1|United Kingdom|2020-05-20	0.0002686983	Europe
Europe|hCoV-19/Sweden/01/2020|EPI ISL 411951|B|Sweden|2020-02-07	Europe|hCoV-19/England/ALDP-49E4DA/2020|EPI ISL 559441|B.1.1|United Kingdom|2020-05-20	0.0005038951	Europe
Europe|hCoV-19/Germany/BY-ChVir-1482/2020|EPI ISL 450207|B.1|Germany|2020-02-07	Europe|hCoV-19/England/ALDP-49E4DA/2020|EPI ISL 559441|B.1.1|United Kingdom|2020-05-20	0.0002014823	Europe
Europe|hCoV-19/England/200690306/2020|EPI ISL 414043|B|United Kingdom|2020-02-07	Europe|hCoV-19/England/ALDP-49E4DA/2020|EPI ISL 559441|B.1.1|United Kingdom|2020-05-20	0.0002686894	Europe
Europe|hCoV-19/Germany/BY-ChVir-1483/2020|EPI ISL 450208|B.1|Germany|2020-02-08	Europe|hCoV-19/England/ALDP-49E4DA/2020|EPI ISL 559441|B.1.1|United Kingdom|2020-05-20	0.0002014823	Europe
Europe|hCoV-19/France/ARA-739/2020|EPI ISL 410486|B|France|2020-02-08	Europe|hCoV-19/England/ALDP-49E4DA/2020|EPI ISL 559441|B.1.1|United Kingdom|2020-05-20	0.0002691686	Europe
Europe|hCoV-19/England/200690300/2020|EPI ISL 414042|B|United Kingdom|2020-02-08	Europe|hCoV-19/England/ALDP-49E4DA/2020|EPI ISL 559441|B.1.1|United Kingdom|2020-05-20	0.0002686894	Europe
Europe|hCoV-19/England/200690245/2020|EPI ISL 414041|B|United Kingdom|2020-02-08	Europe|hCoV-19/England/ALDP-49E4DA/2020|EPI ISL 559441|B.1.1|United Kingdom|2020-05-20	0.0002686894	Europe
Europe|hCoV-19/England/200690756/2020|EPI ISL 414044|B|United Kingdom|2020-02-08	Europe|hCoV-19/England/ALDP-49E4DA/2020|EPI ISL 559441|B.1.1|United Kingdom|2020-05-20	0.0002686984	Europe
Europe|hCoV-19/England/09c/2020|EPI ISL 412116|B.40|United Kingdom|2020-02-09	Europe|hCoV-19/England/ALDP-49E4DA/2020|EPI ISL 559441|B.1.1|United Kingdom|2020-05-20	0.0004030515	Europe
Europe|hCoV-19/England/20072030304/2020|EPI ISL 464168|B.40|United Kingdom|2020-02-09	Europe|hCoV-19/England/ALDP-49E4DA/2020|EPI ISL 559441|B.1.1|United Kingdom|2020-05-20	0.0004366955	Europe
Europe|hCoV-19/Italy/LAZ-INMI1-B1/2020|EPI ISL 451298|B|Italy|2020-02-12	Europe|hCoV-19/England/ALDP-49E4DA/2020|EPI ISL 559441|B.1.1|United Kingdom|2020-05-20	0.0003694668	Europe
Europe|hCoV-19/England/20078003804/2020|EPI ISL 464169|B.40|United Kingdom|2020-02-13	Europe|hCoV-19/England/ALDP-49E4DA/2020|EPI ISL 559441|B.1.1|United Kingdom|2020-05-20	0.0004366955	Europe
Europe|hCoV-19/England/20078004004/2020|EPI ISL 464170|B.40|United Kingdom|2020-02-13	Europe|hCoV-19/England/ALDP-49E4DA/2020|EPI ISL 559441|B.1.1|United Kingdom|2020-05-20	0.0004449624	Europe
Europe|hCoV-19/England/20079000204/2020|EPI ISL 464171|B.40|United Kingdom|2020-02-14	Europe|hCoV-19/England/ALDP-49E4DA/2020|EPI ISL 559441|B.1.1|United Kingdom|2020-05-20	0.0004436562	Europe
Europe|hCoV-19/England/20079000404/2020|EPI ISL 464172|B.40|United Kingdom|2020-02-14	Europe|hCoV-19/England/ALDP-49E4DA/2020|EPI ISL 559441|B.1.1|United Kingdom|2020-05-20	0.0004118438	Europe
Europe|hCoV-19/England/20079022704/2020|EPI ISL 464173|B.40|United Kingdom|2020-02-15	Europe|hCoV-19/England/ALDP-49E4DA/2020|EPI ISL 559441|B.1.1|United Kingdom|2020-05-20	0.0004416815	Europe
Europe|hCoV-19/England/20079022904/2020|EPI ISL 464174|B.40|United Kingdom|2020-02-15	Europe|hCoV-19/England/ALDP-49E4DA/2020|EPI ISL 559441|B.1.1|United Kingdom|2020-05-20	0.0004437925	Europe
Europe|hCoV-19/England/20168037604/2020|EPI ISL 466615|B.1.1|United Kingdom|2020-02-16	Europe|hCoV-19/England/ALDP-49E4DA/2020|EPI ISL 559441|B.1.1|United Kingdom|2020-05-20	0.0001343038	Europe
Europe|hCoV-19/England/20080000104/2020|EPI ISL 464175|B.40|United Kingdom|2020-02-16	Europe|hCoV-19/England/ALDP-49E4DA/2020|EPI ISL 559441|B.1.1|United Kingdom|2020-05-20	0.0004702610	Europe
Europe|hCoV-19/England/20080000204/2020|EPI ISL 464176|B.40|United Kingdom|2020-02-16	Europe|hCoV-19/England/ALDP-49E4DA/2020|EPI ISL 559441|B.1.1|United Kingdom|2020-05-20	0.0004748714	Europe
Europe|hCoV-19/England/20080000404/2020|EPI ISL 464177|B.40|United Kingdom|2020-02-16	Europe|hCoV-19/England/ALDP-49E4DA/2020|EPI ISL 559441|B.1.1|United Kingdom|2020-05-20	0.0004414863	Europe
Europe|hCoV-19/England/20084031204/2020|EPI ISL 464178|B.40|United Kingdom|2020-02-18	Europe|hCoV-19/England/ALDP-49E4DA/2020|EPI ISL 559441|B.1.1|United Kingdom|2020-05-20	0.0004369744	Europe
Europe|hCoV-19/England/20086030304/2020|EPI ISL 464179|B.40|United Kingdom|2020-02-19	Europe|hCoV-19/England/ALDP-49E4DA/2020|EPI ISL 559441|B.1.1|United Kingdom|2020-05-20	0.0004432628	Europe
Europe|hCoV-19/Italy/LOM-ASST-CDG1/2020|EPI ISL 412973|B.1.5|Italy|2020-02-20	Europe|hCoV-19/England/ALDP-49E4DA/2020|EPI ISL 559441|B.1.1|United Kingdom|2020-05-20	0.0001343130	Europe
Europe|hCoV-19/England/20088028304/2020|EPI ISL 464180|B.40|United Kingdom|2020-02-20	Europe|hCoV-19/England/ALDP-49E4DA/2020|EPI ISL 559441|B.1.1|United Kingdom|2020-05-20	0.0004375481	Europe
Europe|hCoV-19/Italy/LOM-ASST-19/2020|EPI ISL 486656|B.1|Italy|2020-02-20	Europe|hCoV-19/England/ALDP-49E4DA/2020|EPI ISL 559441|B.1.1|United Kingdom|2020-05-20	0.0001743759	Europe
Europe|hCoV-19/Italy/LOM-INMI-5314-B/2020|EPI ISL 451306|B.1.5|Italy|2020-02-21	Europe|hCoV-19/England/ALDP-49E4DA/2020|EPI ISL 559441|B.1.1|United Kingdom|2020-05-20	0.0001343131	Europe
Europe|hCoV-19/France/HDF-1465/2020|EPI ISL 418218|B.1|France|2020-02-21	Europe|hCoV-19/England/ALDP-49E4DA/2020|EPI ISL 559441|B.1.1|United Kingdom|2020-05-20	0.0002015197	Europe
Europe|hCoV-19/Italy/LOM-INMI-BG-5825/2020|EPI ISL 460079|B.1|Italy|2020-02-22	Europe|hCoV-19/England/ALDP-49E4DA/2020|EPI ISL 559441|B.1.1|United Kingdom|2020-05-20	0.0001678988	Europe
Europe|hCoV-19/Italy/PIE-SLL-MS46/2020|EPI ISL 569867|B.1.5|Italy|2020-02-22	Europe|hCoV-19/England/ALDP-49E4DA/2020|EPI ISL 559441|B.1.1|United Kingdom|2020-05-20	0.0001678988	Europe
Europe|hCoV-19/Italy/LOM-INMI-5925/2020|EPI ISL 460091|B.1.5|Italy|2020-02-22	Europe|hCoV-19/England/ALDP-49E4DA/2020|EPI ISL 559441|B.1.1|United Kingdom|2020-05-20	0.0001343130	Europe
Europe|hCoV-19/Italy/LOM-ASST-3/2020|EPI ISL 486659|B.1.5|Italy|2020-02-22	Europe|hCoV-19/England/ALDP-49E4DA/2020|EPI ISL 559441|B.1.1|United Kingdom|2020-05-20	0.0001343176	Europe
Europe|hCoV-19/Italy/EMR-AMVRC-206/2020|EPI ISL 457699|B.1.5|Italy|2020-02-22	Europe|hCoV-19/England/ALDP-49E4DA/2020|EPI ISL 559441|B.1.1|United Kingdom|2020-05-20	0.0001344395	Europe
Europe|hCoV-19/Italy/LOM-UniMI-L250/2020|EPI ISL 542222|B.1.5|Italy|2020-02-22	Europe|hCoV-19/England/ALDP-49E4DA/2020|EPI ISL 559441|B.1.1|United Kingdom|2020-05-20	0.0001689599	Europe
Europe|hCoV-19/Italy/LOM-UniMI-L251/2020|EPI ISL 542223|B.1.5|Italy|2020-02-22	Europe|hCoV-19/England/ALDP-49E4DA/2020|EPI ISL 559441|B.1.1|United Kingdom|2020-05-20	0.0001351619	Europe
Europe|hCoV-19/Italy/LOM-UniMI-L249/2020|EPI ISL 542221|B.1.5|Italy|2020-02-22	Europe|hCoV-19/England/ALDP-49E4DA/2020|EPI ISL 559441|B.1.1|United Kingdom|2020-05-20	0.0001689555	Europe
Europe|hCoV-19/Italy/LOM-ASST-4/2020|EPI ISL 486660|B.1.5|Italy|2020-02-23	Europe|hCoV-19/England/ALDP-49E4DA/2020|EPI ISL 559441|B.1.1|United Kingdom|2020-05-20	0.0001343130	Europe
Europe|hCoV-19/Italy/LOM-UniMI-L253/2020|EPI ISL 542225|B.1.5|Italy|2020-02-23	Europe|hCoV-19/England/ALDP-49E4DA/2020|EPI ISL 559441|B.1.1|United Kingdom|2020-05-20	0.0001349475	Europe
Europe|hCoV-19/Italy/LOM-UniMI-L257/2020|EPI ISL 542228|B.1|Italy|2020-02-23	Europe|hCoV-19/England/ALDP-49E4DA/2020|EPI ISL 559441|B.1.1|United Kingdom|2020-05-20	0.0001689142	Europe
Europe|hCoV-19/Italy/LOM-UniMI-L230/2020|EPI ISL 542217|B.1.5|Italy|2020-02-23	Europe|hCoV-19/England/ALDP-49E4DA/2020|EPI ISL 559441|B.1.1|United Kingdom|2020-05-20	0.0001689599	Europe
Europe|hCoV-19/Italy/LOM-UniMI-L254/2020|EPI ISL 542226|B.1.5|Italy|2020-02-23	Europe|hCoV-19/England/ALDP-49E4DA/2020|EPI ISL 559441|B.1.1|United Kingdom|2020-05-20	0.0001689599	Europe
Europe|hCoV-19/Italy/LOM-UniMI-L256/2020|EPI ISL 542227|B.1.131|Italy|2020-02-23	Europe|hCoV-19/England/ALDP-49E4DA/2020|EPI ISL 559441|B.1.1|United Kingdom|2020-05-20	0.0002053864	Europe
Europe|hCoV-19/England/20130071804/2020|EPI ISL 423662|B.1.1|United Kingdom|2020-02-23	Europe|hCoV-19/England/ALDP-49E4DA/2020|EPI ISL 559441|B.1.1|United Kingdom|2020-05-20	0.0000348231	Europe
Europe|hCoV-19/Italy/LOM-INMI-10734/2020|EPI ISL 568579|B.1|Italy|2020-02-24	Europe|hCoV-19/England/ALDP-49E4DA/2020|EPI ISL 559441|B.1.1|United Kingdom|2020-05-20	0.0001678988	Europe
Europe|hCoV-19/Italy/LOM-UniMI01/2020|EPI ISL 417445|B.1.5|Italy|2020-02-24	Europe|hCoV-19/England/ALDP-49E4DA/2020|EPI ISL 559441|B.1.1|United Kingdom|2020-05-20	0.0003695048	Europe
Europe|hCoV-19/Italy/LOM-UniMI02/2020|EPI ISL 417446|B.1.5|Italy|2020-02-24	Europe|hCoV-19/England/ALDP-49E4DA/2020|EPI ISL 559441|B.1.1|United Kingdom|2020-05-20	0.0006721950	Europe
Europe|hCoV-19/Switzerland/TI-SNRCI-29919486/2020|EPI ISL 413996|B.1.5|Switzerland|2020-02-24	Europe|hCoV-19/England/ALDP-49E4DA/2020|EPI ISL 559441|B.1.1|United Kingdom|2020-05-20	0.0001678988	Europe
Europe|hCoV-19/Italy/LOM-UniMI03/2020|EPI ISL 417447|B.1.5|Italy|2020-02-24	Europe|hCoV-19/England/ALDP-49E4DA/2020|EPI ISL 559441|B.1.1|United Kingdom|2020-05-20	0.0001343130	Europe
Europe|hCoV-19/Spain/CN-ISCIII-201048/2020|EPI ISL 539531|B.1|Spain|2020-02-24	Europe|hCoV-19/England/ALDP-49E4DA/2020|EPI ISL 559441|B.1.1|United Kingdom|2020-05-20	0.0004366849	Europe
Europe|hCoV-19/Austria/CeMM0045/2020|EPI ISL 437932|B.1.1|Austria|2020-02-24	Europe|hCoV-19/England/ALDP-49E4DA/2020|EPI ISL 559441|B.1.1|United Kingdom|2020-05-20	0.0000335743	Europe
Europe|hCoV-19/Italy/LOM-INMI-BG-7158/2020|EPI ISL 460081|B.1.1|Italy|2020-02-24	Europe|hCoV-19/England/ALDP-49E4DA/2020|EPI ISL 559441|B.1.1|United Kingdom|2020-05-20	0.0000335991	Europe
Europe|hCoV-19/Italy/LOM-UniMI-L267/2020|EPI ISL 542233|B.1.5|Italy|2020-02-24	Europe|hCoV-19/England/ALDP-49E4DA/2020|EPI ISL 559441|B.1.1|United Kingdom|2020-05-20	0.0001348201	Europe
Europe|hCoV-19/England/20092000704/2020|EPI ISL 464181|B|United Kingdom|2020-02-24	Europe|hCoV-19/England/ALDP-49E4DA/2020|EPI ISL 559441|B.1.1|United Kingdom|2020-05-20	0.0003026907	Europe
Europe|hCoV-19/England/20092000804/2020|EPI ISL 464182|B|United Kingdom|2020-02-24	Europe|hCoV-19/England/ALDP-49E4DA/2020|EPI ISL 559441|B.1.1|United Kingdom|2020-05-20	0.0003027926	Europe
Europe|hCoV-19/England/200920118/2020|EPI ISL 485604|B.1|United Kingdom|2020-02-24	Europe|hCoV-19/England/ALDP-49E4DA/2020|EPI ISL 559441|B.1.1|United Kingdom|2020-05-20	0.0003368680	Europe
Europe|hCoV-19/Italy/PIE-SLL-MS45/2020|EPI ISL 569866|B.1.5|Italy|2020-02-25	Europe|hCoV-19/England/ALDP-49E4DA/2020|EPI ISL 559441|B.1.1|United Kingdom|2020-05-20	0.0002014858	Europe
Europe|hCoV-19/Italy/LOM-INMI-8058/2020|EPI ISL 460094|B.1|Italy|2020-02-25	Europe|hCoV-19/England/ALDP-49E4DA/2020|EPI ISL 559441|B.1.1|United Kingdom|2020-05-20	0.0001678988	Europe
Europe|hCoV-19/France/GES-1583-2/2020|EPI ISL 414623|A.2|France|2020-02-25	Europe|hCoV-19/England/ALDP-49E4DA/2020|EPI ISL 559441|B.1.1|United Kingdom|2020-05-20	0.0005374338	Europe
Europe|hCoV-19/Germany/BW-ChVir-1577/2020|EPI ISL 412912|B.1.1|Germany|2020-02-25	Europe|hCoV-19/England/ALDP-49E4DA/2020|EPI ISL 559441|B.1.1|United Kingdom|2020-05-20	0.0000672239	Europe
Europe|hCoV-19/Spain/MD-ISCIII-201105/2020|EPI ISL 418251|B.1.5|Spain|2020-02-25	Europe|hCoV-19/England/ALDP-49E4DA/2020|EPI ISL 559441|B.1.1|United Kingdom|2020-05-20	0.0002354961	Europe
Europe|hCoV-19/England/200960515/2020|EPI ISL 414009|B|United Kingdom|2020-02-25	Europe|hCoV-19/England/ALDP-49E4DA/2020|EPI ISL 559441|B.1.1|United Kingdom|2020-05-20	0.0003694474	Europe
Europe|hCoV-19/England/20094061404/2020|EPI ISL 464185|B|United Kingdom|2020-02-25	Europe|hCoV-19/England/ALDP-49E4DA/2020|EPI ISL 559441|B.1.1|United Kingdom|2020-05-20	0.0003022739	Europe
Europe|hCoV-19/England/200940527/2020|EPI ISL 414005|B.40|United Kingdom|2020-02-25	Europe|hCoV-19/England/ALDP-49E4DA/2020|EPI ISL 559441|B.1.1|United Kingdom|2020-05-20	0.0004366621	Europe
Europe|hCoV-19/Germany/NW-HHU-02-1/2020|EPI ISL 414497|B.3|Germany|2020-02-25	Europe|hCoV-19/England/ALDP-49E4DA/2020|EPI ISL 559441|B.1.1|United Kingdom|2020-05-20	0.0003358804	Europe
Europe|hCoV-19/England/20094061504/2020|EPI ISL 464186|B|United Kingdom|2020-02-25	Europe|hCoV-19/England/ALDP-49E4DA/2020|EPI ISL 559441|B.1.1|United Kingdom|2020-05-20	0.0003023044	Europe
Europe|hCoV-19/Italy/LOM-UniMI-L274/2020|EPI ISL 542240|B.1|Italy|2020-02-25	Europe|hCoV-19/England/ALDP-49E4DA/2020|EPI ISL 559441|B.1.1|United Kingdom|2020-05-20	0.0002026957	Europe
Europe|hCoV-19/England/20098017604/2020|EPI ISL 464195|B.1.5|United Kingdom|2020-02-26	Europe|hCoV-19/England/ALDP-49E4DA/2020|EPI ISL 559441|B.1.1|United Kingdom|2020-05-20	0.0001678945	Europe
Europe|hCoV-19/Italy/LOM-INMI-9206/2020|EPI ISL 460087|B.1.5|Italy|2020-02-26	Europe|hCoV-19/England/ALDP-49E4DA/2020|EPI ISL 559441|B.1.1|United Kingdom|2020-05-20	0.0001343130	Europe
Europe|hCoV-19/Italy/LOM-INMI-9214/2020|EPI ISL 460088|B.1.5|Italy|2020-02-26	Europe|hCoV-19/England/ALDP-49E4DA/2020|EPI ISL 559441|B.1.1|United Kingdom|2020-05-20	0.0001678945	Europe
Europe|hCoV-19/Switzerland/GE-SNRCI-29933895/2020|EPI ISL 413997|B.1.1|Switzerland|2020-02-26	Europe|hCoV-19/England/ALDP-49E4DA/2020|EPI ISL 559441|B.1.1|United Kingdom|2020-05-20	0.0000671477	Europe
Europe|hCoV-19/France/GES-1583/2020|EPI ISL 414600|A.2|France|2020-02-26	Europe|hCoV-19/England/ALDP-49E4DA/2020|EPI ISL 559441|B.1.1|United Kingdom|2020-05-20	0.0005374338	Europe
Europe|hCoV-19/Switzerland/ZH-UZH-1000477102/2020|EPI ISL 413019|B|Switzerland|2020-02-26	Europe|hCoV-19/England/ALDP-49E4DA/2020|EPI ISL 559441|B.1.1|United Kingdom|2020-05-20	0.0004702369	Europe
Europe|hCoV-19/France/NOR-N1620/2020|EPI ISL 414624|B.1.5|France|2020-02-26	Europe|hCoV-19/England/ALDP-49E4DA/2020|EPI ISL 559441|B.1.1|United Kingdom|2020-05-20	0.0002014823	Europe
Europe|hCoV-19/Italy/LOM-INMI-BG-9209/2020|EPI ISL 460082|B.1.5|Italy|2020-02-26	Europe|hCoV-19/England/ALDP-49E4DA/2020|EPI ISL 559441|B.1.1|United Kingdom|2020-05-20	0.0001678988	Europe
Europe|hCoV-19/Italy/LOM-INMI-BG-9225/2020|EPI ISL 460083|B.1|Italy|2020-02-26	Europe|hCoV-19/England/ALDP-49E4DA/2020|EPI ISL 559441|B.1.1|United Kingdom|2020-05-20	0.0001678988	Europe
Europe|hCoV-19/Austria/CeMM0003/2020|EPI ISL 419656|B.1.1|Austria|2020-02-26	Europe|hCoV-19/England/ALDP-49E4DA/2020|EPI ISL 559441|B.1.1|United Kingdom|2020-05-20	0.0000671494	Europe
Europe|hCoV-19/Italy/LOM-INMI-9675/2020|EPI ISL 460095|B.1.5|Italy|2020-02-26	Europe|hCoV-19/England/ALDP-49E4DA/2020|EPI ISL 559441|B.1.1|United Kingdom|2020-05-20	0.0002014823	Europe
Europe|hCoV-19/Netherlands/NoordHolland 10001/2020|EPI ISL 454750|B.1.1|Netherlands|2020-02-27	Europe|hCoV-19/England/ALDP-49E4DA/2020|EPI ISL 559441|B.1.1|United Kingdom|2020-05-20	0.0000671477	Europe
Europe|hCoV-19/Switzerland/BL-SNRCI-29950902/2020|EPI ISL 414021|B.1.1|Switzerland|2020-02-27	Europe|hCoV-19/England/ALDP-49E4DA/2020|EPI ISL 559441|B.1.1|United Kingdom|2020-05-20	0.0000671477	Europe
Europe|hCoV-19/Germany/NW-HHU-06/2020|EPI ISL 414505|B.3|Germany|2020-02-27	Europe|hCoV-19/England/ALDP-49E4DA/2020|EPI ISL 559441|B.1.1|United Kingdom|2020-05-20	0.0003358465	Europe
Europe|hCoV-19/Italy/ABR-IZSGC-484/2020|EPI ISL 457749|B.1|Italy|2020-02-27	Europe|hCoV-19/England/ALDP-49E4DA/2020|EPI ISL 559441|B.1.1|United Kingdom|2020-05-20	0.0001678988	Europe
Europe|hCoV-19/Switzerland/GE-SNRCI-29943121/2020|EPI ISL 414019|B.1.5|Switzerland|2020-02-27	Europe|hCoV-19/England/ALDP-49E4DA/2020|EPI ISL 559441|B.1.1|United Kingdom|2020-05-20	0.0001678988	Europe
Europe|hCoV-19/England/200990723/2020|EPI ISL 414012|B.1.1|United Kingdom|2020-02-27	Europe|hCoV-19/England/ALDP-49E4DA/2020|EPI ISL 559441|B.1.1|United Kingdom|2020-05-20	0.0000671494	Europe
Europe|hCoV-19/Sweden/20-04631/2020|EPI ISL 430847|B.4|Sweden|2020-02-27	Europe|hCoV-19/England/ALDP-49E4DA/2020|EPI ISL 559441|B.1.1|United Kingdom|2020-05-20	0.0005038736	Europe
Europe|hCoV-19/Wales/PHW1/2020|EPI ISL 413555|B.1.5|United Kingdom|2020-02-27	Europe|hCoV-19/England/ALDP-49E4DA/2020|EPI ISL 559441|B.1.1|United Kingdom|2020-05-20	0.0001343130	Europe
Europe|hCoV-19/Switzerland/GR-HUG-2988/2020|EPI ISL 415698|B.1.1|Switzerland|2020-02-27	Europe|hCoV-19/England/ALDP-49E4DA/2020|EPI ISL 559441|B.1.1|United Kingdom|2020-05-20	0.0000671477	Europe
Europe|hCoV-19/England/200990660/2020|EPI ISL 414523|B.1.98|United Kingdom|2020-02-27	Europe|hCoV-19/England/ALDP-49E4DA/2020|EPI ISL 559441|B.1.1|United Kingdom|2020-05-20	0.0001678945	Europe
Europe|hCoV-19/Switzerland/AG-SNRCI-29940361/2020|EPI ISL 413999|B.1.5|Switzerland|2020-02-27	Europe|hCoV-19/England/ALDP-49E4DA/2020|EPI ISL 559441|B.1.1|United Kingdom|2020-05-20	0.0002014875	Europe
Europe|hCoV-19/Italy/LOM-INMI-BG-11639/2020|EPI ISL 460080|B.1.1|Italy|2020-02-28	Europe|hCoV-19/England/ALDP-49E4DA/2020|EPI ISL 559441|B.1.1|United Kingdom|2020-05-20	0.0000671494	Europe
Europe|hCoV-19/France/HDF-1645/2020|EPI ISL 418220|B.1|France|2020-02-28	Europe|hCoV-19/England/ALDP-49E4DA/2020|EPI ISL 559441|B.1.1|United Kingdom|2020-05-20	0.0002014858	Europe
Europe|hCoV-19/Italy/LOM-INMI-11951/2020|EPI ISL 460092|B.1.5|Italy|2020-02-28	Europe|hCoV-19/England/ALDP-49E4DA/2020|EPI ISL 559441|B.1.1|United Kingdom|2020-05-20	0.0001678988	Europe
Europe|hCoV-19/Austria/CeMM0146/2020|EPI ISL 437994|B.1.1|Austria|2020-02-28	Europe|hCoV-19/England/ALDP-49E4DA/2020|EPI ISL 559441|B.1.1|United Kingdom|2020-05-20	0.0000671494	Europe
Europe|hCoV-19/Sweden/20-04850/2020|EPI ISL 475545|B.4|Sweden|2020-02-28	Europe|hCoV-19/England/ALDP-49E4DA/2020|EPI ISL 559441|B.1.1|United Kingdom|2020-05-20	0.0004702529	Europe
Europe|hCoV-19/Netherlands/NoordHolland 10002/2020|EPI ISL 454751|B.1.1|Netherlands|2020-02-28	Europe|hCoV-19/England/ALDP-49E4DA/2020|EPI ISL 559441|B.1.1|United Kingdom|2020-05-20	0.0002014806	Europe
Europe|hCoV-19/Spain/AN-ISCIII-201257/2020|EPI ISL 455314|B|Spain|2020-02-28	Europe|hCoV-19/England/ALDP-49E4DA/2020|EPI ISL 559441|B.1.1|United Kingdom|2020-05-20	0.0005710979	Europe
Europe|hCoV-19/Spain/EX-ISCIII-201248/2020|EPI ISL 539558|B|Spain|2020-02-28	Europe|hCoV-19/England/ALDP-49E4DA/2020|EPI ISL 559441|B.1.1|United Kingdom|2020-05-20	0.0005710244	Europe
Europe|hCoV-19/Denmark/SSI-02/2020|EPI ISL 416143|B.1.5|Denmark|2020-02-28	Europe|hCoV-19/England/ALDP-49E4DA/2020|EPI ISL 559441|B.1.1|United Kingdom|2020-05-20	0.0001679017	Europe
Europe|hCoV-19/England/20099071804/2020|EPI ISL 464219|B.1|United Kingdom|2020-02-28	Europe|hCoV-19/England/ALDP-49E4DA/2020|EPI ISL 559441|B.1.1|United Kingdom|2020-05-20	0.0001678988	Europe
Europe|hCoV-19/Italy/LOM-INMI-11550/2020|EPI ISL 460090|B.1.5|Italy|2020-02-28	Europe|hCoV-19/England/ALDP-49E4DA/2020|EPI ISL 559441|B.1.1|United Kingdom|2020-05-20	0.0001678945	Europe
Europe|hCoV-19/Austria/CeMM0401/2020|EPI ISL 475836|B.1.1|Austria|2020-02-28	Europe|hCoV-19/England/ALDP-49E4DA/2020|EPI ISL 559441|B.1.1|United Kingdom|2020-05-20	0.0001007260	Europe
Europe|hCoV-19/Italy/LOM-INMI-BS-12256/2020|EPI ISL 460084|B.1.5|Italy|2020-02-29	Europe|hCoV-19/England/ALDP-49E4DA/2020|EPI ISL 559441|B.1.1|United Kingdom|2020-05-20	0.0001678988	Europe
Europe|hCoV-19/Spain/PV-ISCIII-201385/2020|EPI ISL 455350|A.2|Spain|2020-02-29	Europe|hCoV-19/England/ALDP-49E4DA/2020|EPI ISL 559441|B.1.1|United Kingdom|2020-05-20	0.0007392329	Europe
Europe|hCoV-19/England/20099068604/2020|EPI ISL 464212|B.4|United Kingdom|2020-02-29	Europe|hCoV-19/England/ALDP-49E4DA/2020|EPI ISL 559441|B.1.1|United Kingdom|2020-05-20	0.0005711174	Europe
Europe|hCoV-19/Greece/127 HPI/2020|EPI ISL 430469|B.1.5|Greece|2020-02-29	Europe|hCoV-19/England/ALDP-49E4DA/2020|EPI ISL 559441|B.1.1|United Kingdom|2020-05-20	0.0001343130	Europe
Europe|hCoV-19/France/HDF-1684/2020|EPI ISL 414626|B.1|France|2020-02-29	Europe|hCoV-19/England/ALDP-49E4DA/2020|EPI ISL 559441|B.1.1|United Kingdom|2020-05-20	0.0002014858	Europe
Europe|hCoV-19/Switzerland/ZH-UZH-1000477797/2020|EPI ISL 413023|B.1.1|Switzerland|2020-02-29	Europe|hCoV-19/England/ALDP-49E4DA/2020|EPI ISL 559441|B.1.1|United Kingdom|2020-05-20	0.0001007277	Europe
Europe|hCoV-19/Switzerland/GE-HUG-VD0503/2020|EPI ISL 415459|B.1.1|Switzerland|2020-02-29	Europe|hCoV-19/England/ALDP-49E4DA/2020|EPI ISL 559441|B.1.1|United Kingdom|2020-05-20	0.0000671505	Europe
Europe|hCoV-19/Norway/1493/2020|EPI ISL 417488|B|Norway|2020-02-29	Europe|hCoV-19/England/ALDP-49E4DA/2020|EPI ISL 559441|B.1.1|United Kingdom|2020-05-20	0.0003694667	Europe
Europe|hCoV-19/Switzerland/AG-HUG-7120/2020|EPI ISL 415457|B.1.1|Switzerland|2020-02-29	Europe|hCoV-19/England/ALDP-49E4DA/2020|EPI ISL 559441|B.1.1|United Kingdom|2020-05-20	0.0000671477	Europe
Europe|hCoV-19/Belgium/BA-02291/2020|EPI ISL 415159|B.1|Belgium|2020-02-29	Europe|hCoV-19/England/ALDP-49E4DA/2020|EPI ISL 559441|B.1.1|United Kingdom|2020-05-20	0.0002350712	Europe
Europe|hCoV-19/Czech Republic/ChVir1630/2020|EPI ISL 416742|B.1.5|Czech Republic|2020-02-29	Europe|hCoV-19/England/ALDP-49E4DA/2020|EPI ISL 559441|B.1.1|United Kingdom|2020-05-20	0.0001343130	Europe
Europe|hCoV-19/England/20099069504/2020|EPI ISL 464215|B.1.98|United Kingdom|2020-02-29	Europe|hCoV-19/England/ALDP-49E4DA/2020|EPI ISL 559441|B.1.1|United Kingdom|2020-05-20	0.0001678945	Europe
Europe|hCoV-19/Belgium/SH-03014/2020|EPI ISL 415156|B.1.5|Belgium|2020-03-01	Europe|hCoV-19/England/ALDP-49E4DA/2020|EPI ISL 559441|B.1.1|United Kingdom|2020-05-20	0.0001679017	Europe
Europe|hCoV-19/France/BRE-2334/2020|EPI ISL 416503|B|France|2020-03-01	Europe|hCoV-19/England/ALDP-49E4DA/2020|EPI ISL 559441|B.1.1|United Kingdom|2020-05-20	0.0004366702	Europe
Europe|hCoV-19/Switzerland/VD-SNRCI-29965615/2020|EPI ISL 414023|B.1.1|Switzerland|2020-03-01	Europe|hCoV-19/England/ALDP-49E4DA/2020|EPI ISL 559441|B.1.1|United Kingdom|2020-05-20	0.0000671505	Europe
Europe|hCoV-19/Italy/FVG-ICGEB-S1/2020|EPI ISL 417418|B.1.5|Italy|2020-03-01	Europe|hCoV-19/England/ALDP-49E4DA/2020|EPI ISL 559441|B.1.1|United Kingdom|2020-05-20	0.0001343130	Europe
Europe|hCoV-19/Switzerland/SZ-HUG-1417/2020|EPI ISL 415702|B.1.1|Switzerland|2020-03-02	Europe|hCoV-19/England/ALDP-49E4DA/2020|EPI ISL 559441|B.1.1|United Kingdom|2020-05-20	0.0001007277	Europe
Europe|hCoV-19/Switzerland/BS-HUG-0914/2020|EPI ISL 415701|B.1.1|Switzerland|2020-03-02	Europe|hCoV-19/England/ALDP-49E4DA/2020|EPI ISL 559441|B.1.1|United Kingdom|2020-05-20	0.0000671477	Europe
Europe|hCoV-19/Belgium/DB-03023/2020|EPI ISL 416470|B.1|Belgium|2020-03-02	Europe|hCoV-19/England/ALDP-49E4DA/2020|EPI ISL 559441|B.1.1|United Kingdom|2020-05-20	0.0002686533	Europe
Europe|hCoV-19/Sweden/20-50052/2020|EPI ISL 454868|B.1.1|Sweden|2020-03-02	Europe|hCoV-19/England/ALDP-49E4DA/2020|EPI ISL 559441|B.1.1|United Kingdom|2020-05-20	0.0000335732	Europe
Europe|hCoV-19/Sweden/20-50104/2020|EPI ISL 454880|B.1.5|Sweden|2020-03-03	Europe|hCoV-19/England/ALDP-49E4DA/2020|EPI ISL 559441|B.1.1|United Kingdom|2020-05-20	0.0001343130	Europe
Europe|hCoV-19/Denmark/SSI-101/2020|EPI ISL 415646|B.1|Denmark|2020-03-03	Europe|hCoV-19/England/ALDP-49E4DA/2020|EPI ISL 559441|B.1.1|United Kingdom|2020-05-20	0.0002014858	Europe
Europe|hCoV-19/Sweden/20-50105/2020|EPI ISL 455855|B.1|Sweden|2020-03-03	Europe|hCoV-19/England/ALDP-49E4DA/2020|EPI ISL 559441|B.1.1|United Kingdom|2020-05-20	0.0001678945	Europe
Europe|hCoV-19/Switzerland/ZH-UZH-1000478309/2020|EPI ISL 524477|B.1.1|Switzerland|2020-03-03	Europe|hCoV-19/England/ALDP-49E4DA/2020|EPI ISL 559441|B.1.1|United Kingdom|2020-05-20	0.0000335732	Europe
Europe|hCoV-19/Austria/CeMM0157/2020|EPI ISL 438003|B.1.1|Austria|2020-03-04	Europe|hCoV-19/England/ALDP-49E4DA/2020|EPI ISL 559441|B.1.1|United Kingdom|2020-05-20	0.0000671494	Europe
Europe|hCoV-19/France/NOR-N2223/2020|EPI ISL 416494|B.1.5|France|2020-03-04	Europe|hCoV-19/England/ALDP-49E4DA/2020|EPI ISL 559441|B.1.1|United Kingdom|2020-05-20	0.0001678988	Europe
Europe|hCoV-19/Spain/AR-ISCIII-201664/2020|EPI ISL 539505|B|Spain|2020-03-04	Europe|hCoV-19/England/ALDP-49E4DA/2020|EPI ISL 559441|B.1.1|United Kingdom|2020-05-20	0.0003358581	Europe
Europe|hCoV-19/France/HDF-1995/2020|EPI ISL 414638|B.1|France|2020-03-04	Europe|hCoV-19/England/ALDP-49E4DA/2020|EPI ISL 559441|B.1.1|United Kingdom|2020-05-20	0.0002350712	Europe
Europe|hCoV-19/Sweden/20-08089/2020|EPI ISL 469079|B.1.1|Sweden|2020-03-05	Europe|hCoV-19/England/ALDP-49E4DA/2020|EPI ISL 559441|B.1.1|United Kingdom|2020-05-20	0.0001343096	Europe
Europe|hCoV-19/Austria/CeMM0161/2020|EPI ISL 438007|B.1.1|Austria|2020-03-05	Europe|hCoV-19/England/ALDP-49E4DA/2020|EPI ISL 559441|B.1.1|United Kingdom|2020-05-20	0.0001343096	Europe
Europe|hCoV-19/Sweden/20-08084/2020|EPI ISL 454458|B.1.1|Sweden|2020-03-05	Europe|hCoV-19/England/ALDP-49E4DA/2020|EPI ISL 559441|B.1.1|United Kingdom|2020-05-20	0.0000671477	Europe
Europe|hCoV-19/Scotland/CVR76/2020|EPI ISL 425806|B.1.5|United Kingdom|2020-03-05	Europe|hCoV-19/England/ALDP-49E4DA/2020|EPI ISL 559441|B.1.1|United Kingdom|2020-05-20	0.0002350792	Europe
Europe|hCoV-19/Sweden/20-08093/2020|EPI ISL 454465|B.1|Sweden|2020-03-06	Europe|hCoV-19/England/ALDP-49E4DA/2020|EPI ISL 559441|B.1.1|United Kingdom|2020-05-20	0.0002686533	Europe
Europe|hCoV-19/England/20109093606/2020|EPI ISL 417285|B|United Kingdom|2020-03-06	Europe|hCoV-19/England/ALDP-49E4DA/2020|EPI ISL 559441|B.1.1|United Kingdom|2020-05-20	0.0004366879	Europe
Europe|hCoV-19/Sweden/20-08096/2020|EPI ISL 454468|B.1.1|Sweden|2020-03-06	Europe|hCoV-19/England/ALDP-49E4DA/2020|EPI ISL 559441|B.1.1|United Kingdom|2020-05-20	0.0001007277	Europe
Europe|hCoV-19/England/SHEF-BFCEE/2020|EPI ISL 416733|B.39|United Kingdom|2020-03-07	Europe|hCoV-19/England/ALDP-49E4DA/2020|EPI ISL 559441|B.1.1|United Kingdom|2020-05-20	0.0004702489	Europe
Europe|hCoV-19/Sweden/20-50238/2020|EPI ISL 455880|B.1.1|Sweden|2020-03-07	Europe|hCoV-19/England/ALDP-49E4DA/2020|EPI ISL 559441|B.1.1|United Kingdom|2020-05-20	0.0001678902	Europe
Europe|hCoV-19/Sweden/20-50220/2020|EPI ISL 454890|B.1.1|Sweden|2020-03-07	Europe|hCoV-19/England/ALDP-49E4DA/2020|EPI ISL 559441|B.1.1|United Kingdom|2020-05-20	0.0001007234	Europe
Europe|hCoV-19/Austria/CeMM0168/2020|EPI ISL 438013|B.1.1|Austria|2020-03-07	Europe|hCoV-19/England/ALDP-49E4DA/2020|EPI ISL 559441|B.1.1|United Kingdom|2020-05-20	0.0000671494	Europe
Europe|hCoV-19/Denmark/ALAB-SSI-138/2020|EPI ISL 437650|B.1|Denmark|2020-03-08	Europe|hCoV-19/England/ALDP-49E4DA/2020|EPI ISL 559441|B.1.1|United Kingdom|2020-05-20	0.0003022666	Europe
Europe|hCoV-19/Ireland/CO-NVRL-22361/2020|EPI ISL 418580|B.1.1|Ireland|2020-03-08	Europe|hCoV-19/England/ALDP-49E4DA/2020|EPI ISL 559441|B.1.1|United Kingdom|2020-05-20	0.0001007286	Europe
Europe|hCoV-19/Sweden/20-08179/2020|EPI ISL 455845|B.1|Sweden|2020-03-08	Europe|hCoV-19/England/ALDP-49E4DA/2020|EPI ISL 559441|B.1.1|United Kingdom|2020-05-20	0.0002350813	Europe
Europe|hCoV-19/Austria/CeMM0176/2020|EPI ISL 438019|B.1.1|Austria|2020-03-08	Europe|hCoV-19/England/ALDP-49E4DA/2020|EPI ISL 559441|B.1.1|United Kingdom|2020-05-20	0.0000671494	Europe
Europe|hCoV-19/Iceland/82/2020|EPI ISL 417867|B.1.1|Iceland|2020-03-09	Europe|hCoV-19/England/ALDP-49E4DA/2020|EPI ISL 559441|B.1.1|United Kingdom|2020-05-20	0.0001007234	Europe
Europe|hCoV-19/England/201160912/2020|EPI ISL 464807|B|United Kingdom|2020-03-09	Europe|hCoV-19/England/ALDP-49E4DA/2020|EPI ISL 559441|B.1.1|United Kingdom|2020-05-20	0.0004702571	Europe
Europe|hCoV-19/Spain/GA-ISCIII-201794/2020|EPI ISL 539563|A.2|Spain|2020-03-09	Europe|hCoV-19/England/ALDP-49E4DA/2020|EPI ISL 559441|B.1.1|United Kingdom|2020-05-20	0.0005075564	Europe
Europe|hCoV-19/Denmark/ALAB-SSI-1268/2020|EPI ISL 444838|B.1|Denmark|2020-03-09	Europe|hCoV-19/England/ALDP-49E4DA/2020|EPI ISL 559441|B.1.1|United Kingdom|2020-05-20	0.0002350712	Europe
Europe|hCoV-19/Northern Ireland/NIRE-1023D7/2020|EPI ISL 441410|B.1.1|United Kingdom|2020-03-10	Europe|hCoV-19/England/ALDP-49E4DA/2020|EPI ISL 559441|B.1.1|United Kingdom|2020-05-20	0.0000335732	Europe
Europe|hCoV-19/Sweden/20-50234/2020|EPI ISL 429157|B.1.1|Sweden|2020-03-10	Europe|hCoV-19/England/ALDP-49E4DA/2020|EPI ISL 559441|B.1.1|United Kingdom|2020-05-20	0.0000671505	Europe
Europe|hCoV-19/Netherlands/GE-RIVM-10095/2020|EPI ISL 547461|B.1|Netherlands|2020-03-10	Europe|hCoV-19/England/ALDP-49E4DA/2020|EPI ISL 559441|B.1.1|United Kingdom|2020-05-20	0.0001679017	Europe
Europe|hCoV-19/Sweden/20-08129/2020|EPI ISL 454444|B.1.1|Sweden|2020-03-10	Europe|hCoV-19/England/ALDP-49E4DA/2020|EPI ISL 559441|B.1.1|United Kingdom|2020-05-20	0.0001007234	Europe
Europe|hCoV-19/Germany/NW-HHU-14/2020|EPI ISL 417459|B.3|Germany|2020-03-11	Europe|hCoV-19/England/ALDP-49E4DA/2020|EPI ISL 559441|B.1.1|United Kingdom|2020-05-20	0.0003358465	Europe
Europe|hCoV-19/Greece/251 32400/2020|EPI ISL 437901|B.1.1|Greece|2020-03-11	Europe|hCoV-19/England/ALDP-49E4DA/2020|EPI ISL 559441|B.1.1|United Kingdom|2020-05-20	0.0000671494	Europe
Europe|hCoV-19/England/201161462/2020|EPI ISL 464843|B.1.5|United Kingdom|2020-03-11	Europe|hCoV-19/England/ALDP-49E4DA/2020|EPI ISL 559441|B.1.1|United Kingdom|2020-05-20	0.0002014910	Europe
Europe|hCoV-19/Scotland/CVR29/2020|EPI ISL 425758|B.1|United Kingdom|2020-03-11	Europe|hCoV-19/England/ALDP-49E4DA/2020|EPI ISL 559441|B.1.1|United Kingdom|2020-05-20	0.0002686763	Europe
Europe|hCoV-19/France/GES-2720/2020|EPI ISL 420039|B.1.5|France|2020-03-12	Europe|hCoV-19/England/ALDP-49E4DA/2020|EPI ISL 559441|B.1.1|United Kingdom|2020-05-20	0.0001678945	Europe
Europe|hCoV-19/Spain/AN-IBV-006080/2020|EPI ISL 510424|B.1.5|Spain|2020-03-12	Europe|hCoV-19/England/ALDP-49E4DA/2020|EPI ISL 559441|B.1.1|United Kingdom|2020-05-20	0.0002014875	Europe
Europe|hCoV-19/England/201180001/2020|EPI ISL 464874|B.1.5|United Kingdom|2020-03-12	Europe|hCoV-19/England/ALDP-49E4DA/2020|EPI ISL 559441|B.1.1|United Kingdom|2020-05-20	0.0001678945	Europe
Europe|hCoV-19/Netherlands/Utrecht 10038/2020|EPI ISL 454787|B.1.1.1|Netherlands|2020-03-12	Europe|hCoV-19/England/ALDP-49E4DA/2020|EPI ISL 559441|B.1.1|United Kingdom|2020-05-20	0.0002014685	Europe
Europe|hCoV-19/Switzerland/BS-UHB-42189866/2020|EPI ISL 528055|B|Switzerland|2020-03-13	Europe|hCoV-19/England/ALDP-49E4DA/2020|EPI ISL 559441|B.1.1|United Kingdom|2020-05-20	0.0002686533	Europe
Europe|hCoV-19/England/LOND-1260476/2020|EPI ISL 524665|A.2|United Kingdom|2020-03-13	Europe|hCoV-19/England/ALDP-49E4DA/2020|EPI ISL 559441|B.1.1|United Kingdom|2020-05-20	0.0005038347	Europe
Europe|hCoV-19/Moldova/ChVir7768/2020|EPI ISL 523960|B.1.5|Moldova|2020-03-13	Europe|hCoV-19/England/ALDP-49E4DA/2020|EPI ISL 559441|B.1.1|United Kingdom|2020-05-20	0.0001679017	Europe
Europe|hCoV-19/Scotland/CVR20/2020|EPI ISL 425730|B|United Kingdom|2020-03-13	Europe|hCoV-19/England/ALDP-49E4DA/2020|EPI ISL 559441|B.1.1|United Kingdom|2020-05-20	0.0002686533	Europe
Europe|hCoV-19/Switzerland/GE-SNRCI-6852/2020|EPI ISL 548180|B.1.5|Switzerland|2020-03-14	Europe|hCoV-19/England/ALDP-49E4DA/2020|EPI ISL 559441|B.1.1|United Kingdom|2020-05-20	0.0002014823	Europe
Europe|hCoV-19/France/ARA-08938/2020|EPI ISL 508876|B.1|France|2020-03-14	Europe|hCoV-19/England/ALDP-49E4DA/2020|EPI ISL 559441|B.1.1|United Kingdom|2020-05-20	0.0002014858	Europe
Europe|hCoV-19/England/20119031304/2020|EPI ISL 465043|B.1|United Kingdom|2020-03-14	Europe|hCoV-19/England/ALDP-49E4DA/2020|EPI ISL 559441|B.1.1|United Kingdom|2020-05-20	0.0001678945	Europe
Europe|hCoV-19/Switzerland/BS-UHB-42190622/2020|EPI ISL 528074|B.1|Switzerland|2020-03-14	Europe|hCoV-19/England/ALDP-49E4DA/2020|EPI ISL 559441|B.1.1|United Kingdom|2020-05-20	0.0002686464	Europe
Europe|hCoV-19/Luxembourg/LNS0366116/2020|EPI ISL 419564|B.1.94|Luxembourg|2020-03-15	Europe|hCoV-19/England/ALDP-49E4DA/2020|EPI ISL 559441|B.1.1|United Kingdom|2020-05-20	0.0002350773	Europe
Europe|hCoV-19/Spain/PV-IBV-001500/2020|EPI ISL 467152|B.1.5|Spain|2020-03-15	Europe|hCoV-19/England/ALDP-49E4DA/2020|EPI ISL 559441|B.1.1|United Kingdom|2020-05-20	0.0002350833	Europe
Europe|hCoV-19/Switzerland/ZH-UZH-1000482983/2020|EPI ISL 508865|B.1|Switzerland|2020-03-15	Europe|hCoV-19/England/ALDP-49E4DA/2020|EPI ISL 559441|B.1.1|United Kingdom|2020-05-20	0.0002014772	Europe
Europe|hCoV-19/England/LOND-124D0A8/2020|EPI ISL 507052|B.1.1|United Kingdom|2020-03-15	Europe|hCoV-19/England/ALDP-49E4DA/2020|EPI ISL 559441|B.1.1|United Kingdom|2020-05-20	0.0000671477	Europe
Europe|hCoV-19/Switzerland/BS-UHB-42193780/2020|EPI ISL 528151|B.1.1|Switzerland|2020-03-16	Europe|hCoV-19/England/ALDP-49E4DA/2020|EPI ISL 559441|B.1.1|United Kingdom|2020-05-20	0.0001007234	Europe
Europe|hCoV-19/Austria/CeMM0221/2020|EPI ISL 438055|B.1.5|Austria|2020-03-16	Europe|hCoV-19/England/ALDP-49E4DA/2020|EPI ISL 559441|B.1.1|United Kingdom|2020-05-20	0.0002014910	Europe
Europe|hCoV-19/Spain/CT-IBV-003167/2020|EPI ISL 510263|B.1|Spain|2020-03-16	Europe|hCoV-19/England/ALDP-49E4DA/2020|EPI ISL 559441|B.1.1|United Kingdom|2020-05-20	0.0002350773	Europe
Europe|hCoV-19/Spain/PV-IBV-001455/2020|EPI ISL 467145|B.1|Spain|2020-03-17	Europe|hCoV-19/England/ALDP-49E4DA/2020|EPI ISL 559441|B.1.1|United Kingdom|2020-05-20	0.0003022536	Europe
Europe|hCoV-19/France/GES-2843/2020|EPI ISL 420045|B.1|France|2020-03-17	Europe|hCoV-19/England/ALDP-49E4DA/2020|EPI ISL 559441|B.1.1|United Kingdom|2020-05-20	0.0003358495	Europe
Europe|hCoV-19/Luxembourg/LNS2299410/2020|EPI ISL 421745|B.1|Luxembourg|2020-03-17	Europe|hCoV-19/England/ALDP-49E4DA/2020|EPI ISL 559441|B.1.1|United Kingdom|2020-05-20	0.0002014772	Europe
Europe|hCoV-19/Luxembourg/LNS3404815/2020|EPI ISL 421738|B.1|Luxembourg|2020-03-17	Europe|hCoV-19/England/ALDP-49E4DA/2020|EPI ISL 559441|B.1.1|United Kingdom|2020-05-20	0.0002686648	Europe
Europe|hCoV-19/England/NORT-281797/2020|EPI ISL 488818|B.1.1|United Kingdom|2020-03-18	Europe|hCoV-19/England/ALDP-49E4DA/2020|EPI ISL 559441|B.1.1|United Kingdom|2020-05-20	0.0000671505	Europe
Europe|hCoV-19/Poland/Wro-02/2020|EPI ISL 437625|A.2|Poland|2020-03-18	Europe|hCoV-19/England/ALDP-49E4DA/2020|EPI ISL 559441|B.1.1|United Kingdom|2020-05-20	0.0005038347	Europe
Europe|hCoV-19/Luxembourg/LNS0158952/2020|EPI ISL 417534|B.1|Luxembourg|2020-03-18	Europe|hCoV-19/England/ALDP-49E4DA/2020|EPI ISL 559441|B.1.1|United Kingdom|2020-05-20	0.0002350712	Europe
Europe|hCoV-19/Iceland/310/2020|EPI ISL 417639|B.1.5|Iceland|2020-03-18	Europe|hCoV-19/England/ALDP-49E4DA/2020|EPI ISL 559441|B.1.1|United Kingdom|2020-05-20	0.0002350874	Europe
Europe|hCoV-19/Germany/BY-UHR-3ZK/2020|EPI ISL 513300|B.1|Germany|2020-03-19	Europe|hCoV-19/England/ALDP-49E4DA/2020|EPI ISL 559441|B.1.1|United Kingdom|2020-05-20	0.0002014858	Europe
Europe|hCoV-19/England/EKHU-260EF54/2020|EPI ISL 501614|B.1|United Kingdom|2020-03-19	Europe|hCoV-19/England/ALDP-49E4DA/2020|EPI ISL 559441|B.1.1|United Kingdom|2020-05-20	0.0001679017	Europe
Europe|hCoV-19/Luxembourg/LNS9984061/2020|EPI ISL 429724|B.1.5|Luxembourg|2020-03-19	Europe|hCoV-19/England/ALDP-49E4DA/2020|EPI ISL 559441|B.1.1|United Kingdom|2020-05-20	0.0002686533	Europe
Europe|hCoV-19/England/20128000604/2020|EPI ISL 423918|A.2|United Kingdom|2020-03-19	Europe|hCoV-19/England/ALDP-49E4DA/2020|EPI ISL 559441|B.1.1|United Kingdom|2020-05-20	0.0006046619	Europe
Europe|hCoV-19/England/LEED-2A8633/2020|EPI ISL 539131|B.1.1|United Kingdom|2020-03-20	Europe|hCoV-19/England/ALDP-49E4DA/2020|EPI ISL 559441|B.1.1|United Kingdom|2020-05-20	0.0000671505	Europe
Europe|hCoV-19/France/IDF-3163/2020|EPI ISL 420058|B.1.356|France|2020-03-20	Europe|hCoV-19/England/ALDP-49E4DA/2020|EPI ISL 559441|B.1.1|United Kingdom|2020-05-20	0.0002686579	Europe
Europe|hCoV-19/Spain/VC-FISABIO-79/2020|EPI ISL 425203|B.1|Spain|2020-03-20	Europe|hCoV-19/England/ALDP-49E4DA/2020|EPI ISL 559441|B.1.1|United Kingdom|2020-05-20	0.0004030276	Europe
Europe|hCoV-19/Scotland/CVR278/2020|EPI ISL 433279|B.40|United Kingdom|2020-03-20	Europe|hCoV-19/England/ALDP-49E4DA/2020|EPI ISL 559441|B.1.1|United Kingdom|2020-05-20	0.0004702610	Europe
Europe|hCoV-19/England/LIVE-A57AE/2020|EPI ISL 500150|B.1|United Kingdom|2020-03-21	Europe|hCoV-19/England/ALDP-49E4DA/2020|EPI ISL 559441|B.1.1|United Kingdom|2020-05-20	0.0002350712	Europe
Europe|hCoV-19/Spain/NC-IBV-001416/2020|EPI ISL 452485|B.1.5|Spain|2020-03-21	Europe|hCoV-19/England/ALDP-49E4DA/2020|EPI ISL 559441|B.1.1|United Kingdom|2020-05-20	0.0002014910	Europe
Europe|hCoV-19/France/IDF-3165/2020|EPI ISL 420059|B.1.5|France|2020-03-21	Europe|hCoV-19/England/ALDP-49E4DA/2020|EPI ISL 559441|B.1.1|United Kingdom|2020-05-20	0.0002014823	Europe
Europe|hCoV-19/England/NORT-281894/2020|EPI ISL 488811|B.3|United Kingdom|2020-03-21	Europe|hCoV-19/England/ALDP-49E4DA/2020|EPI ISL 559441|B.1.1|United Kingdom|2020-05-20	0.0004702529	Europe
Europe|hCoV-19/Spain/VC-FISABIO-110/2020|EPI ISL 436205|B.1.5|Spain|2020-03-22	Europe|hCoV-19/England/ALDP-49E4DA/2020|EPI ISL 559441|B.1.1|United Kingdom|2020-05-20	0.0002014823	Europe
Europe|hCoV-19/Belgium/MT-0322411/2020|EPI ISL 462265|B.1.8|Belgium|2020-03-22	Europe|hCoV-19/England/ALDP-49E4DA/2020|EPI ISL 559441|B.1.1|United Kingdom|2020-05-20	0.0002350672	Europe
Europe|hCoV-19/Switzerland/BS-UHB-42202147/2020|EPI ISL 528319|B.1.8|Switzerland|2020-03-22	Europe|hCoV-19/England/ALDP-49E4DA/2020|EPI ISL 559441|B.1.1|United Kingdom|2020-05-20	0.0002350672	Europe
Europe|hCoV-19/Switzerland/GE-HUG-0636/2020|EPI ISL 429199|B.1|Switzerland|2020-03-22	Europe|hCoV-19/England/ALDP-49E4DA/2020|EPI ISL 559441|B.1.1|United Kingdom|2020-05-20	0.0002350813	Europe
Europe|hCoV-19/Hungary/MBL-002/2020|EPI ISL 435420|B.1.5|Hungary|2020-03-23	Europe|hCoV-19/England/ALDP-49E4DA/2020|EPI ISL 559441|B.1.1|United Kingdom|2020-05-20	0.0002014875	Europe
Europe|hCoV-19/Belgium/EBN-0323116/2020|EPI ISL 420373|B.1|Belgium|2020-03-23	Europe|hCoV-19/England/ALDP-49E4DA/2020|EPI ISL 559441|B.1.1|United Kingdom|2020-05-20	0.0002014772	Europe
Europe|hCoV-19/France/ARA-12630/2020|EPI ISL 420613|B.1|France|2020-03-23	Europe|hCoV-19/England/ALDP-49E4DA/2020|EPI ISL 559441|B.1.1|United Kingdom|2020-05-20	0.0002686763	Europe
Europe|hCoV-19/England/LOND-124D1C3/2020|EPI ISL 507064|B.3|United Kingdom|2020-03-23	Europe|hCoV-19/England/ALDP-49E4DA/2020|EPI ISL 559441|B.1.1|United Kingdom|2020-05-20	0.0003358465	Europe
Europe|hCoV-19/England/LIVE-A9C14/2020|EPI ISL 517338|B.1|United Kingdom|2020-03-24	Europe|hCoV-19/England/ALDP-49E4DA/2020|EPI ISL 559441|B.1.1|United Kingdom|2020-05-20	0.0003022718	Europe
Europe|hCoV-19/England/OXON-B3585/2020|EPI ISL 534867|B.1.1|United Kingdom|2020-03-24	Europe|hCoV-19/England/ALDP-49E4DA/2020|EPI ISL 559441|B.1.1|United Kingdom|2020-05-20	0.0000671505	Europe
Europe|hCoV-19/Belgium/DME-0324135/2020|EPI ISL 420392|B.38|Belgium|2020-03-24	Europe|hCoV-19/England/ALDP-49E4DA/2020|EPI ISL 559441|B.1.1|United Kingdom|2020-05-20	0.0004702610	Europe
Europe|hCoV-19/Belgium/MS-0324134/2020|EPI ISL 420391|B.1|Belgium|2020-03-24	Europe|hCoV-19/England/ALDP-49E4DA/2020|EPI ISL 559441|B.1.1|United Kingdom|2020-05-20	0.0002014858	Europe
Europe|hCoV-19/England/SHEF-C050D/2020|EPI ISL 420233|B.1|United Kingdom|2020-03-25	Europe|hCoV-19/England/ALDP-49E4DA/2020|EPI ISL 559441|B.1.1|United Kingdom|2020-05-20	0.0002350773	Europe
Europe|hCoV-19/England/NORT-284B89/2020|EPI ISL 488675|B.1.1.1|United Kingdom|2020-03-25	Europe|hCoV-19/England/ALDP-49E4DA/2020|EPI ISL 559441|B.1.1|United Kingdom|2020-05-20	0.0001678902	Europe
Europe|hCoV-19/Belgium/UGent-8/2020|EPI ISL 425052|B.1.1.75|Belgium|2020-03-25	Europe|hCoV-19/England/ALDP-49E4DA/2020|EPI ISL 559441|B.1.1|United Kingdom|2020-05-20	0.0001343004	Europe
Europe|hCoV-19/England/LIVE-A9054/2020|EPI ISL 517252|B.1.98|United Kingdom|2020-03-25	Europe|hCoV-19/England/ALDP-49E4DA/2020|EPI ISL 559441|B.1.1|United Kingdom|2020-05-20	0.0001678945	Europe
Europe|hCoV-19/Spain/VC-FISABIO-551/2020|EPI ISL 447493|B.1|Spain|2020-03-26	Europe|hCoV-19/England/ALDP-49E4DA/2020|EPI ISL 559441|B.1.1|United Kingdom|2020-05-20	0.0002014910	Europe
Europe|hCoV-19/Scotland/CVR752/2020|EPI ISL 433334|B.1|United Kingdom|2020-03-26	Europe|hCoV-19/England/ALDP-49E4DA/2020|EPI ISL 559441|B.1.1|United Kingdom|2020-05-20	0.0002350712	Europe
Europe|hCoV-19/Belgium/RR-0326315/2020|EPI ISL 462169|B.1|Belgium|2020-03-26	Europe|hCoV-19/England/ALDP-49E4DA/2020|EPI ISL 559441|B.1.1|United Kingdom|2020-05-20	0.0002014858	Europe
Europe|hCoV-19/Sweden/20-50482/2020|EPI ISL 475142|B.1|Sweden|2020-03-26	Europe|hCoV-19/England/ALDP-49E4DA/2020|EPI ISL 559441|B.1.1|United Kingdom|2020-05-20	0.0002686810	Europe
Europe|hCoV-19/Hungary/SRC-00620/2020|EPI ISL 435416|B.3|Hungary|2020-03-27	Europe|hCoV-19/England/ALDP-49E4DA/2020|EPI ISL 559441|B.1.1|United Kingdom|2020-05-20	0.0005374984	Europe
Europe|hCoV-19/England/SHEF-C0321/2020|EPI ISL 420181|B.1.1.1|United Kingdom|2020-03-27	Europe|hCoV-19/England/ALDP-49E4DA/2020|EPI ISL 559441|B.1.1|United Kingdom|2020-05-20	0.0001678902	Europe
Europe|hCoV-19/Austria/CeMM0572/2020|EPI ISL 475921|B.1.160.1|Austria|2020-03-27	Europe|hCoV-19/England/ALDP-49E4DA/2020|EPI ISL 559441|B.1.1|United Kingdom|2020-05-20	0.0003022718	Europe
Europe|hCoV-19/Scotland/EDB283/2020|EPI ISL 425963|B.1.147|United Kingdom|2020-03-27	Europe|hCoV-19/England/ALDP-49E4DA/2020|EPI ISL 559441|B.1.1|United Kingdom|2020-05-20	0.0001678945	Europe
Europe|hCoV-19/Scotland/EDB328/2020|EPI ISL 433198|B|United Kingdom|2020-03-28	Europe|hCoV-19/England/ALDP-49E4DA/2020|EPI ISL 559441|B.1.1|United Kingdom|2020-05-20	0.0002686533	Europe
Europe|hCoV-19/England/SHEF-C028E/2020|EPI ISL 420194|B.1.1|United Kingdom|2020-03-28	Europe|hCoV-19/England/ALDP-49E4DA/2020|EPI ISL 559441|B.1.1|United Kingdom|2020-05-20	0.0000671477	Europe
Europe|hCoV-19/Iceland/568/2020|EPI ISL 424588|B.1.5|Iceland|2020-03-28	Europe|hCoV-19/England/ALDP-49E4DA/2020|EPI ISL 559441|B.1.1|United Kingdom|2020-05-20	0.0002350833	Europe
Europe|hCoV-19/England/20144023004/2020|EPI ISL 465993|B.1.1|United Kingdom|2020-03-28	Europe|hCoV-19/England/ALDP-49E4DA/2020|EPI ISL 559441|B.1.1|United Kingdom|2020-05-20	0.0002014720	Europe
Europe|hCoV-19/Belgium/Rega-0329245/2020|EPI ISL 458215|B.1|Belgium|2020-03-29	Europe|hCoV-19/England/ALDP-49E4DA/2020|EPI ISL 559441|B.1.1|United Kingdom|2020-05-20	0.0002350773	Europe
Europe|hCoV-19/England/NORT-294F4E/2020|EPI ISL 488593|B.1.5|United Kingdom|2020-03-29	Europe|hCoV-19/England/ALDP-49E4DA/2020|EPI ISL 559441|B.1.1|United Kingdom|2020-05-20	0.0001678988	Europe
Europe|hCoV-19/England/CAMB-74711/2020|EPI ISL 425327|B.1|United Kingdom|2020-03-29	Europe|hCoV-19/England/ALDP-49E4DA/2020|EPI ISL 559441|B.1.1|United Kingdom|2020-05-20	0.0001679017	Europe
Europe|hCoV-19/Belgium/Rega-0329217/2020|EPI ISL 458187|B.1.1|Belgium|2020-03-29	Europe|hCoV-19/England/ALDP-49E4DA/2020|EPI ISL 559441|B.1.1|United Kingdom|2020-05-20	0.0001007234	Europe
Europe|hCoV-19/England/CAMB-7375E/2020|EPI ISL 425232|B.1.1|United Kingdom|2020-03-30	Europe|hCoV-19/England/ALDP-49E4DA/2020|EPI ISL 559441|B.1.1|United Kingdom|2020-05-20	0.0001343004	Europe
Europe|hCoV-19/France/CVL-8265/2020|EPI ISL 560570|B.1.1|France|2020-03-30	Europe|hCoV-19/England/ALDP-49E4DA/2020|EPI ISL 559441|B.1.1|United Kingdom|2020-05-20	0.0001678902	Europe
Europe|hCoV-19/Scotland/EDB409/2020|EPI ISL 426001|B.40|United Kingdom|2020-03-30	Europe|hCoV-19/England/ALDP-49E4DA/2020|EPI ISL 559441|B.1.1|United Kingdom|2020-05-20	0.0004702489	Europe
Europe|hCoV-19/Hungary/SRC-00827/2020|EPI ISL 435414|B.1|Hungary|2020-03-30	Europe|hCoV-19/England/ALDP-49E4DA/2020|EPI ISL 559441|B.1.1|United Kingdom|2020-05-20	0.0002350773	Europe
Europe|hCoV-19/Scotland/EDB6724/2020|EPI ISL 491574|B|United Kingdom|2020-03-31	Europe|hCoV-19/England/ALDP-49E4DA/2020|EPI ISL 559441|B.1.1|United Kingdom|2020-05-20	0.0003358631	Europe
Europe|hCoV-19/Belgium/ULG-10045/2020|EPI ISL 421212|B.1.1|Belgium|2020-03-31	Europe|hCoV-19/England/ALDP-49E4DA/2020|EPI ISL 559441|B.1.1|United Kingdom|2020-05-20	0.0001343038	Europe
Europe|hCoV-19/Croatia/8U-S17new/2020|EPI ISL 454605|B.1|Croatia|2020-03-31	Europe|hCoV-19/England/ALDP-49E4DA/2020|EPI ISL 559441|B.1.1|United Kingdom|2020-05-20	0.0002686648	Europe
Europe|hCoV-19/France/ARA-17410/2020|EPI ISL 509013|B.1.5|France|2020-03-31	Europe|hCoV-19/England/ALDP-49E4DA/2020|EPI ISL 559441|B.1.1|United Kingdom|2020-05-20	0.0002014823	Europe
Europe|hCoV-19/Italy/PIE-SLL-NZ141/2020|EPI ISL 569881|B.1.1.1|Italy|2020-04-01	Europe|hCoV-19/England/ALDP-49E4DA/2020|EPI ISL 559441|B.1.1|United Kingdom|2020-05-20	0.0002350571	Europe
Europe|hCoV-19/Scotland/CVR1377/2020|EPI ISL 433561|B|United Kingdom|2020-04-01	Europe|hCoV-19/England/ALDP-49E4DA/2020|EPI ISL 559441|B.1.1|United Kingdom|2020-05-20	0.0005038780	Europe
Europe|hCoV-19/Luxembourg/LNS6969569/2020|EPI ISL 428943|B.1.94|Luxembourg|2020-04-01	Europe|hCoV-19/England/ALDP-49E4DA/2020|EPI ISL 559441|B.1.1|United Kingdom|2020-05-20	0.0002350773	Europe
Europe|hCoV-19/England/NORT-29599A/2020|EPI ISL 488721|B.39|United Kingdom|2020-04-01	Europe|hCoV-19/England/ALDP-49E4DA/2020|EPI ISL 559441|B.1.1|United Kingdom|2020-05-20	0.0005038606	Europe
Europe|hCoV-19/Belgium/DRR-0401366/2020|EPI ISL 462220|B.1|Belgium|2020-04-01	Europe|hCoV-19/England/ALDP-49E4DA/2020|EPI ISL 559441|B.1.1|United Kingdom|2020-05-20	0.0002350773	Europe
Europe|hCoV-19/Sweden/20-08715/2020|EPI ISL 450836|B.1|Sweden|2020-04-02	Europe|hCoV-19/England/ALDP-49E4DA/2020|EPI ISL 559441|B.1.1|United Kingdom|2020-05-20	0.0001679017	Europe
Europe|hCoV-19/Spain/VC-IBV-98003444/2020|EPI ISL 539253|B.1.1|Spain|2020-04-02	Europe|hCoV-19/England/ALDP-49E4DA/2020|EPI ISL 559441|B.1.1|United Kingdom|2020-05-20	0.0002686648	Europe
Europe|hCoV-19/Scotland/EDB582/2020|EPI ISL 433204|B|United Kingdom|2020-04-02	Europe|hCoV-19/England/ALDP-49E4DA/2020|EPI ISL 559441|B.1.1|United Kingdom|2020-05-20	0.0003022406	Europe
Europe|hCoV-19/Hungary/SRC-01136/2020|EPI ISL 435418|B.1.5|Hungary|2020-04-02	Europe|hCoV-19/England/ALDP-49E4DA/2020|EPI ISL 559441|B.1.1|United Kingdom|2020-05-20	0.0002350792	Europe
Europe|hCoV-19/Luxembourg/LNS3702558/2020|EPI ISL 428945|B.1|Luxembourg|2020-04-03	Europe|hCoV-19/England/ALDP-49E4DA/2020|EPI ISL 559441|B.1.1|United Kingdom|2020-05-20	0.0001679017	Europe
Europe|hCoV-19/Austria/Graz-MUG6/2020|EPI ISL 437202|B.1.160.1|Austria|2020-04-03	Europe|hCoV-19/England/ALDP-49E4DA/2020|EPI ISL 559441|B.1.1|United Kingdom|2020-05-20	0.0003358639	Europe
Europe|hCoV-19/Scotland/EDB3032/2020|EPI ISL 489038|B.1.5|United Kingdom|2020-04-03	Europe|hCoV-19/England/ALDP-49E4DA/2020|EPI ISL 559441|B.1.1|United Kingdom|2020-05-20	0.0002350732	Europe
Europe|hCoV-19/Wales/PHWC-2A03D/2020|EPI ISL 432237|B.1.1.1|United Kingdom|2020-04-03	Europe|hCoV-19/England/ALDP-49E4DA/2020|EPI ISL 559441|B.1.1|United Kingdom|2020-05-20	0.0002014720	Europe
Europe|hCoV-19/England/BRIS-12FC15/2020|EPI ISL 492580|B.1.5|United Kingdom|2020-04-04	Europe|hCoV-19/England/ALDP-49E4DA/2020|EPI ISL 559441|B.1.1|United Kingdom|2020-05-20	0.0001678988	Europe
Europe|hCoV-19/Belgium/ULG-10086/2020|EPI ISL 424644|B.1|Belgium|2020-04-04	Europe|hCoV-19/England/ALDP-49E4DA/2020|EPI ISL 559441|B.1.1|United Kingdom|2020-05-20	0.0002350611	Europe
Europe|hCoV-19/England/BRIS-12FBCD/2020|EPI ISL 492636|B.1.1|United Kingdom|2020-04-04	Europe|hCoV-19/England/ALDP-49E4DA/2020|EPI ISL 559441|B.1.1|United Kingdom|2020-05-20	0.0000671477	Europe
Europe|hCoV-19/Wales/PHWC-29DCE/2020|EPI ISL 432215|B.1.1|United Kingdom|2020-04-04	Europe|hCoV-19/England/ALDP-49E4DA/2020|EPI ISL 559441|B.1.1|United Kingdom|2020-05-20	0.0001343038	Europe
Europe|hCoV-19/England/CAMB-786A7/2020|EPI ISL 433762|B.1|United Kingdom|2020-04-05	Europe|hCoV-19/England/ALDP-49E4DA/2020|EPI ISL 559441|B.1.1|United Kingdom|2020-05-20	0.0002686694	Europe
Europe|hCoV-19/Austria/CeMM0532/2020|EPI ISL 475897|B.1|Austria|2020-04-05	Europe|hCoV-19/England/ALDP-49E4DA/2020|EPI ISL 559441|B.1.1|United Kingdom|2020-05-20	0.0002350773	Europe
Europe|hCoV-19/Scotland/EDB914/2020|EPI ISL 432877|B.1.5|United Kingdom|2020-04-05	Europe|hCoV-19/England/ALDP-49E4DA/2020|EPI ISL 559441|B.1.1|United Kingdom|2020-05-20	0.0001678988	Europe
Europe|hCoV-19/Belgium/ULG-10057/2020|EPI ISL 424654|B.1.1|Belgium|2020-04-05	Europe|hCoV-19/England/ALDP-49E4DA/2020|EPI ISL 559441|B.1.1|United Kingdom|2020-05-20	0.0000335732	Europe
Europe|hCoV-19/England/OXON-AFB4E/2020|EPI ISL 478807|B.1|United Kingdom|2020-04-06	Europe|hCoV-19/England/ALDP-49E4DA/2020|EPI ISL 559441|B.1.1|United Kingdom|2020-05-20	0.0003694540	Europe
Europe|hCoV-19/Austria/CeMM0351/2020|EPI ISL 475810|B.1|Austria|2020-04-06	Europe|hCoV-19/England/ALDP-49E4DA/2020|EPI ISL 559441|B.1.1|United Kingdom|2020-05-20	0.0002686763	Europe
Europe|hCoV-19/Scotland/EDB1062/2020|EPI ISL 433379|B.1.147|United Kingdom|2020-04-06	Europe|hCoV-19/England/ALDP-49E4DA/2020|EPI ISL 559441|B.1.1|United Kingdom|2020-05-20	0.0001678945	Europe
Europe|hCoV-19/England/OXON-AC631/2020|EPI ISL 448470|B.1.1|United Kingdom|2020-04-06	Europe|hCoV-19/England/ALDP-49E4DA/2020|EPI ISL 559441|B.1.1|United Kingdom|2020-05-20	0.0001343061	Europe
Europe|hCoV-19/England/LOND-124D2FD/2020|EPI ISL 507082|B.3|United Kingdom|2020-04-07	Europe|hCoV-19/England/ALDP-49E4DA/2020|EPI ISL 559441|B.1.1|United Kingdom|2020-05-20	0.0004702650	Europe
Europe|hCoV-19/England/OXON-B389B/2020|EPI ISL 534892|B.1.1|United Kingdom|2020-04-07	Europe|hCoV-19/England/ALDP-49E4DA/2020|EPI ISL 559441|B.1.1|United Kingdom|2020-05-20	0.0001007303	Europe
Europe|hCoV-19/Wales/PHWC-2A932/2020|EPI ISL 445638|B.1.1.1|United Kingdom|2020-04-07	Europe|hCoV-19/England/ALDP-49E4DA/2020|EPI ISL 559441|B.1.1|United Kingdom|2020-05-20	0.0002014806	Europe
Europe|hCoV-19/Spain/PV-IBV-004274/2020|EPI ISL 510393|B.1.1|Spain|2020-04-07	Europe|hCoV-19/England/ALDP-49E4DA/2020|EPI ISL 559441|B.1.1|United Kingdom|2020-05-20	0.0001007234	Europe
Europe|hCoV-19/Bosnia and Herzegovina/04-Sarajevo/2020|EPI ISL 467300|B.1|Bosnia and Herzegovina|2020-04-08	Europe|hCoV-19/England/ALDP-49E4DA/2020|EPI ISL 559441|B.1.1|United Kingdom|2020-05-20	0.0003358581	Europe
Europe|hCoV-19/Wales/PHWC-2B1FD/2020|EPI ISL 432246|B.1.1|United Kingdom|2020-04-08	Europe|hCoV-19/England/ALDP-49E4DA/2020|EPI ISL 559441|B.1.1|United Kingdom|2020-05-20	0.0000335732	Europe
Europe|hCoV-19/Scotland/EDB1105/2020|EPI ISL 433396|B.1.5|United Kingdom|2020-04-08	Europe|hCoV-19/England/ALDP-49E4DA/2020|EPI ISL 559441|B.1.1|United Kingdom|2020-05-20	0.0002014823	Europe
Europe|hCoV-19/England/NORW-E82CC/2020|EPI ISL 449136|B.1.1|United Kingdom|2020-04-08	Europe|hCoV-19/England/ALDP-49E4DA/2020|EPI ISL 559441|B.1.1|United Kingdom|2020-05-20	0.0000671477	Europe
Europe|hCoV-19/England/CAMB-7F85F/2020|EPI ISL 470478|B.1.178|United Kingdom|2020-04-09	Europe|hCoV-19/England/ALDP-49E4DA/2020|EPI ISL 559441|B.1.1|United Kingdom|2020-05-20	0.0002353795	Europe
Europe|hCoV-19/England/LEED-2A9FFB/2020|EPI ISL 538767|B.1|United Kingdom|2020-04-09	Europe|hCoV-19/England/ALDP-49E4DA/2020|EPI ISL 559441|B.1.1|United Kingdom|2020-05-20	0.0003358437	Europe
Europe|hCoV-19/England/SHEF-D0CF6/2020|EPI ISL 442479|B.1.5|United Kingdom|2020-04-09	Europe|hCoV-19/England/ALDP-49E4DA/2020|EPI ISL 559441|B.1.1|United Kingdom|2020-05-20	0.0002014823	Europe
Europe|hCoV-19/Spain/AN-IBV-98001689/2020|EPI ISL 538128|B.1.5|Spain|2020-04-09	Europe|hCoV-19/England/ALDP-49E4DA/2020|EPI ISL 559441|B.1.1|United Kingdom|2020-05-20	0.0002350773	Europe
Europe|hCoV-19/Scotland/EDB3424/2020|EPI ISL 487826|B.1.5|United Kingdom|2020-04-10	Europe|hCoV-19/England/ALDP-49E4DA/2020|EPI ISL 559441|B.1.1|United Kingdom|2020-05-20	0.0002014772	Europe
Europe|hCoV-19/England/EXET-1363DA/2020|EPI ISL 457225|B.1.1|United Kingdom|2020-04-10	Europe|hCoV-19/England/ALDP-49E4DA/2020|EPI ISL 559441|B.1.1|United Kingdom|2020-05-20	0.0001007260	Europe
Europe|hCoV-19/Russia/StPetersburg-RII5029S/2020|EPI ISL 430085|B.1.1|Russia|2020-04-10	Europe|hCoV-19/England/ALDP-49E4DA/2020|EPI ISL 559441|B.1.1|United Kingdom|2020-05-20	0.0001007234	Europe
Europe|hCoV-19/Russia/StPetersburg-RII5244S/2020|EPI ISL 430090|B.1.5|Russia|2020-04-10	Europe|hCoV-19/England/ALDP-49E4DA/2020|EPI ISL 559441|B.1.1|United Kingdom|2020-05-20	0.0002014823	Europe
Europe|hCoV-19/Italy/APU-UniMI-5409/2020|EPI ISL 525560|B.1.1|Italy|2020-04-11	Europe|hCoV-19/England/ALDP-49E4DA/2020|EPI ISL 559441|B.1.1|United Kingdom|2020-05-20	0.0001007234	Europe
Europe|hCoV-19/Belgium/rega-0411472/2020|EPI ISL 476982|B.1.1|Belgium|2020-04-11	Europe|hCoV-19/England/ALDP-49E4DA/2020|EPI ISL 559441|B.1.1|United Kingdom|2020-05-20	0.0001007234	Europe
Europe|hCoV-19/England/BRIS-130419/2020|EPI ISL 492712|B.1.1.8|United Kingdom|2020-04-11	Europe|hCoV-19/England/ALDP-49E4DA/2020|EPI ISL 559441|B.1.1|United Kingdom|2020-05-20	0.0001343004	Europe
Europe|hCoV-19/England/BRIS-130446/2020|EPI ISL 492543|B.1|United Kingdom|2020-04-11	Europe|hCoV-19/England/ALDP-49E4DA/2020|EPI ISL 559441|B.1.1|United Kingdom|2020-05-20	0.0002686694	Europe
Europe|hCoV-19/England/LEED-2A974E/2020|EPI ISL 538752|B.1|United Kingdom|2020-04-12	Europe|hCoV-19/England/ALDP-49E4DA/2020|EPI ISL 559441|B.1.1|United Kingdom|2020-05-20	0.0002686533	Europe
Europe|hCoV-19/England/BRIS-130622/2020|EPI ISL 492680|B.52|United Kingdom|2020-04-12	Europe|hCoV-19/England/ALDP-49E4DA/2020|EPI ISL 559441|B.1.1|United Kingdom|2020-05-20	0.0005038897	Europe
Europe|hCoV-19/Scotland/EDB1526/2020|EPI ISL 433072|B.1.5|United Kingdom|2020-04-12	Europe|hCoV-19/England/ALDP-49E4DA/2020|EPI ISL 559441|B.1.1|United Kingdom|2020-05-20	0.0002014823	Europe
Europe|hCoV-19/Wales/PHWC-3159E/2020|EPI ISL 446464|B.1.1|United Kingdom|2020-04-12	Europe|hCoV-19/England/ALDP-49E4DA/2020|EPI ISL 559441|B.1.1|United Kingdom|2020-05-20	0.0001007260	Europe
Europe|hCoV-19/Scotland/EDB3543/2020|EPI ISL 487972|B|United Kingdom|2020-04-13	Europe|hCoV-19/England/ALDP-49E4DA/2020|EPI ISL 559441|B.1.1|United Kingdom|2020-05-20	0.0004030553	Europe
Europe|hCoV-19/Russia/StPetersburg-RII5942S/2020|EPI ISL 430099|B.1.5|Russia|2020-04-13	Europe|hCoV-19/England/ALDP-49E4DA/2020|EPI ISL 559441|B.1.1|United Kingdom|2020-05-20	0.0001678988	Europe
Europe|hCoV-19/England/PORT-2D183B/2020|EPI ISL 484423|B.1|United Kingdom|2020-04-13	Europe|hCoV-19/England/ALDP-49E4DA/2020|EPI ISL 559441|B.1.1|United Kingdom|2020-05-20	0.0002014858	Europe
Europe|hCoV-19/Wales/PHWC-2B746/2020|EPI ISL 445755|B.1|United Kingdom|2020-04-13	Europe|hCoV-19/England/ALDP-49E4DA/2020|EPI ISL 559441|B.1.1|United Kingdom|2020-05-20	0.0002350672	Europe
Europe|hCoV-19/Sweden/20-07243/2020|EPI ISL 445232|B.1|Sweden|2020-04-14	Europe|hCoV-19/England/ALDP-49E4DA/2020|EPI ISL 559441|B.1.1|United Kingdom|2020-05-20	0.0002686694	Europe
Europe|hCoV-19/Russia/Moscow-GCBL3/2020|EPI ISL 436717|B.1.1|Russia|2020-04-14	Europe|hCoV-19/England/ALDP-49E4DA/2020|EPI ISL 559441|B.1.1|United Kingdom|2020-05-20	0.0002014806	Europe
Europe|hCoV-19/Denmark/ALAB-HH-163/2020|EPI ISL 452035|B.1.1.1|Denmark|2020-04-14	Europe|hCoV-19/England/ALDP-49E4DA/2020|EPI ISL 559441|B.1.1|United Kingdom|2020-05-20	0.0001678830	Europe
Europe|hCoV-19/England/OXON-B2076/2020|EPI ISL 479110|B.1.1.273|United Kingdom|2020-04-14	Europe|hCoV-19/England/ALDP-49E4DA/2020|EPI ISL 559441|B.1.1|United Kingdom|2020-05-20	0.0001343119	Europe
Europe|hCoV-19/Russia/StPetersburg-RII6065S/2020|EPI ISL 430110|B.1.1|Russia|2020-04-15	Europe|hCoV-19/England/ALDP-49E4DA/2020|EPI ISL 559441|B.1.1|United Kingdom|2020-05-20	0.0000335732	Europe
Europe|hCoV-19/Russia/StPetersburg-RII6055S/2020|EPI ISL 430105|B.1|Russia|2020-04-15	Europe|hCoV-19/England/ALDP-49E4DA/2020|EPI ISL 559441|B.1.1|United Kingdom|2020-05-20	0.0001679017	Europe
Europe|hCoV-19/Scotland/CVR2498/2020|EPI ISL 477957|B.1|United Kingdom|2020-04-15	Europe|hCoV-19/England/ALDP-49E4DA/2020|EPI ISL 559441|B.1.1|United Kingdom|2020-05-20	0.0002014858	Europe
Europe|hCoV-19/Sweden/20-07382/2020|EPI ISL 475540|B.1.1|Sweden|2020-04-15	Europe|hCoV-19/England/ALDP-49E4DA/2020|EPI ISL 559441|B.1.1|United Kingdom|2020-05-20	0.0001007286	Europe
Europe|hCoV-19/England/OXON-AFA50/2020|EPI ISL 478799|B.1.1|United Kingdom|2020-04-16	Europe|hCoV-19/England/ALDP-49E4DA/2020|EPI ISL 559441|B.1.1|United Kingdom|2020-05-20	0.0000671494	Europe
Europe|hCoV-19/England/BRIS-128177/2020|EPI ISL 469581|B.1|United Kingdom|2020-04-16	Europe|hCoV-19/England/ALDP-49E4DA/2020|EPI ISL 559441|B.1.1|United Kingdom|2020-05-20	0.0002350712	Europe
Europe|hCoV-19/England/LOND-D8AE5/2020|EPI ISL 492760|B.1|United Kingdom|2020-04-16	Europe|hCoV-19/England/ALDP-49E4DA/2020|EPI ISL 559441|B.1.1|United Kingdom|2020-05-20	0.0003022796	Europe
Europe|hCoV-19/Scotland/CVR2647/2020|EPI ISL 473528|B.1.222|United Kingdom|2020-04-16	Europe|hCoV-19/England/ALDP-49E4DA/2020|EPI ISL 559441|B.1.1|United Kingdom|2020-05-20	0.0002014945	Europe
Europe|hCoV-19/England/EXET-135FD7/2020|EPI ISL 457187|B.1.1|United Kingdom|2020-04-17	Europe|hCoV-19/England/ALDP-49E4DA/2020|EPI ISL 559441|B.1.1|United Kingdom|2020-05-20	0.0000671764	Europe
Europe|hCoV-19/Scotland/CVR2684/2020|EPI ISL 484638|B.1.1|United Kingdom|2020-04-17	Europe|hCoV-19/England/ALDP-49E4DA/2020|EPI ISL 559441|B.1.1|United Kingdom|2020-05-20	0.0001007277	Europe
Europe|hCoV-19/England/20169006104/2020|EPI ISL 465186|B.1.1|United Kingdom|2020-04-17	Europe|hCoV-19/England/ALDP-49E4DA/2020|EPI ISL 559441|B.1.1|United Kingdom|2020-05-20	0.0000671505	Europe
Europe|hCoV-19/Scotland/CVR2683/2020|EPI ISL 484637|B.1.1|United Kingdom|2020-04-17	Europe|hCoV-19/England/ALDP-49E4DA/2020|EPI ISL 559441|B.1.1|United Kingdom|2020-05-20	0.0002014806	Europe
Europe|hCoV-19/England/BRIS-12CBDF/2020|EPI ISL 481818|B.1.1|United Kingdom|2020-04-18	Europe|hCoV-19/England/ALDP-49E4DA/2020|EPI ISL 559441|B.1.1|United Kingdom|2020-05-20	0.0001343061	Europe
Europe|hCoV-19/England/OXON-B23D7/2020|EPI ISL 479140|B.1.1|United Kingdom|2020-04-18	Europe|hCoV-19/England/ALDP-49E4DA/2020|EPI ISL 559441|B.1.1|United Kingdom|2020-05-20	0.0000671477	Europe
Europe|hCoV-19/England/OXON-B00F0/2020|EPI ISL 478855|B.1.1.220|United Kingdom|2020-04-18	Europe|hCoV-19/England/ALDP-49E4DA/2020|EPI ISL 559441|B.1.1|United Kingdom|2020-05-20	0.0001678859	Europe
Europe|hCoV-19/England/NORT-28B1F9/2020|EPI ISL 469302|B.1.1|United Kingdom|2020-04-18	Europe|hCoV-19/England/ALDP-49E4DA/2020|EPI ISL 559441|B.1.1|United Kingdom|2020-05-20	0.0000671697	Europe
Europe|hCoV-19/England/OXON-B0AF2/2020|EPI ISL 478936|B.1.1|United Kingdom|2020-04-19	Europe|hCoV-19/England/ALDP-49E4DA/2020|EPI ISL 559441|B.1.1|United Kingdom|2020-05-20	0.0000671477	Europe
Europe|hCoV-19/Wales/PHWC-160270/2020|EPI ISL 472913|B.31|United Kingdom|2020-04-19	Europe|hCoV-19/England/ALDP-49E4DA/2020|EPI ISL 559441|B.1.1|United Kingdom|2020-05-20	0.0005710881	Europe
Europe|hCoV-19/England/OXON-B2717/2020|EPI ISL 479170|B.1.5|United Kingdom|2020-04-19	Europe|hCoV-19/England/ALDP-49E4DA/2020|EPI ISL 559441|B.1.1|United Kingdom|2020-05-20	0.0001678945	Europe
Europe|hCoV-19/England/BRIS-12DF87/2020|EPI ISL 481977|B.1.1|United Kingdom|2020-04-19	Europe|hCoV-19/England/ALDP-49E4DA/2020|EPI ISL 559441|B.1.1|United Kingdom|2020-05-20	0.0002014720	Europe
Europe|hCoV-19/England/CAMB-1AB297/2020|EPI ISL 470118|B.1.1|United Kingdom|2020-04-20	Europe|hCoV-19/England/ALDP-49E4DA/2020|EPI ISL 559441|B.1.1|United Kingdom|2020-05-20	0.0001343038	Europe
Europe|hCoV-19/Scotland/CVR2782/2020|EPI ISL 473563|B.1|United Kingdom|2020-04-20	Europe|hCoV-19/England/ALDP-49E4DA/2020|EPI ISL 559441|B.1.1|United Kingdom|2020-05-20	0.0002014910	Europe
Europe|hCoV-19/England/BRIS-12E548/2020|EPI ISL 488304|B|United Kingdom|2020-04-20	Europe|hCoV-19/England/ALDP-49E4DA/2020|EPI ISL 559441|B.1.1|United Kingdom|2020-05-20	0.0003694976	Europe
Europe|hCoV-19/England/BRIS-12ED7D/2020|EPI ISL 488263|B.1.1.8|United Kingdom|2020-04-20	Europe|hCoV-19/England/ALDP-49E4DA/2020|EPI ISL 559441|B.1.1|United Kingdom|2020-05-20	0.0001343004	Europe
Europe|hCoV-19/Hungary/UD-10168/2020|EPI ISL 477008|B.1|Hungary|2020-04-21	Europe|hCoV-19/England/ALDP-49E4DA/2020|EPI ISL 559441|B.1.1|United Kingdom|2020-05-20	0.0003358609	Europe
Europe|hCoV-19/Scotland/CVR2808/2020|EPI ISL 473575|B.1.1.20|United Kingdom|2020-04-21	Europe|hCoV-19/England/ALDP-49E4DA/2020|EPI ISL 559441|B.1.1|United Kingdom|2020-05-20	0.0001343096	Europe
Europe|hCoV-19/England/201720576/2020|EPI ISL 526755|B.1.1|United Kingdom|2020-04-21	Europe|hCoV-19/England/ALDP-49E4DA/2020|EPI ISL 559441|B.1.1|United Kingdom|2020-05-20	0.0000671477	Europe
Europe|hCoV-19/England/NORW-E6E42/2020|EPI ISL 448983|B.1.75|United Kingdom|2020-04-21	Europe|hCoV-19/England/ALDP-49E4DA/2020|EPI ISL 559441|B.1.1|United Kingdom|2020-05-20	0.0002686579	Europe
Europe|hCoV-19/England/EXET-13705A/2020|EPI ISL 471946|B.1.98|United Kingdom|2020-04-22	Europe|hCoV-19/England/ALDP-49E4DA/2020|EPI ISL 559441|B.1.1|United Kingdom|2020-05-20	0.0002014772	Europe
Europe|hCoV-19/England/SHEF-D1F65/2020|EPI ISL 453769|B.1.1|United Kingdom|2020-04-22	Europe|hCoV-19/England/ALDP-49E4DA/2020|EPI ISL 559441|B.1.1|United Kingdom|2020-05-20	0.0000671477	Europe
Europe|hCoV-19/Scotland/EDB2403/2020|EPI ISL 439200|B.1|United Kingdom|2020-04-22	Europe|hCoV-19/England/ALDP-49E4DA/2020|EPI ISL 559441|B.1.1|United Kingdom|2020-05-20	0.0002686717	Europe
Europe|hCoV-19/England/NORW-E960B/2020|EPI ISL 448322|B.1.1|United Kingdom|2020-04-22	Europe|hCoV-19/England/ALDP-49E4DA/2020|EPI ISL 559441|B.1.1|United Kingdom|2020-05-20	0.0000671494	Europe
Europe|hCoV-19/England/PORT-2D0F64/2020|EPI ISL 475310|B.1.1|United Kingdom|2020-04-23	Europe|hCoV-19/England/ALDP-49E4DA/2020|EPI ISL 559441|B.1.1|United Kingdom|2020-05-20	0.0000671477	Europe
Europe|hCoV-19/England/OXON-B12EA/2020|EPI ISL 479003|B.1.1|United Kingdom|2020-04-23	Europe|hCoV-19/England/ALDP-49E4DA/2020|EPI ISL 559441|B.1.1|United Kingdom|2020-05-20	0.0001007234	Europe
Europe|hCoV-19/France/GES-8524/2020|EPI ISL 560586|B.1|France|2020-04-23	Europe|hCoV-19/England/ALDP-49E4DA/2020|EPI ISL 559441|B.1.1|United Kingdom|2020-05-20	0.0003022588	Europe
Europe|hCoV-19/England/SHEF-C3C7E/2020|EPI ISL 453707|B.1.1.1|United Kingdom|2020-04-23	Europe|hCoV-19/England/ALDP-49E4DA/2020|EPI ISL 559441|B.1.1|United Kingdom|2020-05-20	0.0001678902	Europe
Europe|hCoV-19/England/NORT-297A59/2020|EPI ISL 488114|B.1|United Kingdom|2020-04-24	Europe|hCoV-19/England/ALDP-49E4DA/2020|EPI ISL 559441|B.1.1|United Kingdom|2020-05-20	0.0002350672	Europe
Europe|hCoV-19/England/BRIS-12CEA9/2020|EPI ISL 481939|B.1.1|United Kingdom|2020-04-24	Europe|hCoV-19/England/ALDP-49E4DA/2020|EPI ISL 559441|B.1.1|United Kingdom|2020-05-20	0.0001343061	Europe
Europe|hCoV-19/England/20179043604/2020|EPI ISL 527346|B.1.5|United Kingdom|2020-04-24	Europe|hCoV-19/England/ALDP-49E4DA/2020|EPI ISL 559441|B.1.1|United Kingdom|2020-05-20	0.0002350672	Europe
Europe|hCoV-19/England/OXON-B1AE2/2020|EPI ISL 479071|B.1.1|United Kingdom|2020-04-24	Europe|hCoV-19/England/ALDP-49E4DA/2020|EPI ISL 559441|B.1.1|United Kingdom|2020-05-20	0.0001007260	Europe
Europe|hCoV-19/England/OXON-B3558/2020|EPI ISL 534866|B.1.1.10|United Kingdom|2020-04-25	Europe|hCoV-19/England/ALDP-49E4DA/2020|EPI ISL 559441|B.1.1|United Kingdom|2020-05-20	0.0002014836	Europe
Europe|hCoV-19/England/BRIS-12D109/2020|EPI ISL 481920|B.3|United Kingdom|2020-04-25	Europe|hCoV-19/England/ALDP-49E4DA/2020|EPI ISL 559441|B.1.1|United Kingdom|2020-05-20	0.0004702529	Europe
Europe|hCoV-19/Scotland/EDB2620/2020|EPI ISL 439244|B.1.1.4|United Kingdom|2020-04-25	Europe|hCoV-19/England/ALDP-49E4DA/2020|EPI ISL 559441|B.1.1|United Kingdom|2020-05-20	0.0001343038	Europe
Europe|hCoV-19/England/NORW-E9085/2020|EPI ISL 453580|B.1.5|United Kingdom|2020-04-25	Europe|hCoV-19/England/ALDP-49E4DA/2020|EPI ISL 559441|B.1.1|United Kingdom|2020-05-20	0.0002014823	Europe
Europe|hCoV-19/England/CAMB-1ADD94/2020|EPI ISL 459459|B.1.5|United Kingdom|2020-04-26	Europe|hCoV-19/England/ALDP-49E4DA/2020|EPI ISL 559441|B.1.1|United Kingdom|2020-05-20	0.0002014823	Europe
Europe|hCoV-19/Bulgaria/16/2020|EPI ISL 480299|B.1.1|Bulgaria|2020-04-26	Europe|hCoV-19/England/ALDP-49E4DA/2020|EPI ISL 559441|B.1.1|United Kingdom|2020-05-20	0.0001007277	Europe
Europe|hCoV-19/Russia/StPetersburg-RII10128S/2020|EPI ISL 507225|B.1.5|Russia|2020-04-26	Europe|hCoV-19/England/ALDP-49E4DA/2020|EPI ISL 559441|B.1.1|United Kingdom|2020-05-20	0.0002350833	Europe
Europe|hCoV-19/Russia/SPE-RII-10152V/2020|EPI ISL 523995|B.1|Russia|2020-04-26	Europe|hCoV-19/England/ALDP-49E4DA/2020|EPI ISL 559441|B.1.1|United Kingdom|2020-05-20	0.0002350712	Europe
Europe|hCoV-19/England/OXON-B4724/2020|EPI ISL 534970|B.1.1|United Kingdom|2020-04-27	Europe|hCoV-19/England/ALDP-49E4DA/2020|EPI ISL 559441|B.1.1|United Kingdom|2020-05-20	0.0001343061	Europe
Europe|hCoV-19/Bucuresti/ChVir7244/2020|EPI ISL 467778|B.1.5|Romania|2020-04-27	Europe|hCoV-19/England/ALDP-49E4DA/2020|EPI ISL 559441|B.1.1|United Kingdom|2020-05-20	0.0003022614	Europe
Europe|hCoV-19/England/BRIS-1853E90/2020|EPI ISL 492270|B.1.1|United Kingdom|2020-04-27	Europe|hCoV-19/England/ALDP-49E4DA/2020|EPI ISL 559441|B.1.1|United Kingdom|2020-05-20	0.0001678786	Europe
Europe|hCoV-19/Sweden/20-51023/2020|EPI ISL 450830|B.1.1.64|Sweden|2020-04-27	Europe|hCoV-19/England/ALDP-49E4DA/2020|EPI ISL 559441|B.1.1|United Kingdom|2020-05-20	0.0000671505	Europe
Europe|hCoV-19/Northern Ireland/NIRE-FCE85/2020|EPI ISL 489231|B.1.1|United Kingdom|2020-04-28	Europe|hCoV-19/England/ALDP-49E4DA/2020|EPI ISL 559441|B.1.1|United Kingdom|2020-05-20	0.0001343332	Europe
Europe|hCoV-19/Scotland/CVR3251/2020|EPI ISL 449258|B.1.1.1|United Kingdom|2020-04-28	Europe|hCoV-19/England/ALDP-49E4DA/2020|EPI ISL 559441|B.1.1|United Kingdom|2020-05-20	0.0001678830	Europe
Europe|hCoV-19/Denmark/ALAB-HH-227/2020|EPI ISL 452075|B.1|Denmark|2020-04-28	Europe|hCoV-19/England/ALDP-49E4DA/2020|EPI ISL 559441|B.1.1|United Kingdom|2020-05-20	0.0003694509	Europe
Europe|hCoV-19/Northern Ireland/NIRE-101253/2020|EPI ISL 482115|B.1|United Kingdom|2020-04-28	Europe|hCoV-19/England/ALDP-49E4DA/2020|EPI ISL 559441|B.1.1|United Kingdom|2020-05-20	0.0003022718	Europe
Europe|hCoV-19/England/CAMB-1AE908/2020|EPI ISL 524587|B.1.1.1|United Kingdom|2020-04-29	Europe|hCoV-19/England/ALDP-49E4DA/2020|EPI ISL 559441|B.1.1|United Kingdom|2020-05-20	0.0003022121	Europe
Europe|hCoV-19/England/CAMB-1AEA50/2020|EPI ISL 524603|B|United Kingdom|2020-04-29	Europe|hCoV-19/England/ALDP-49E4DA/2020|EPI ISL 559441|B.1.1|United Kingdom|2020-05-20	0.0006719353	Europe
Europe|hCoV-19/Bosnia and Herzegovina/02-Banja Luka/2020|EPI ISL 462990|B.1.1|Bosnia and Herzegovina|2020-04-29	Europe|hCoV-19/England/ALDP-49E4DA/2020|EPI ISL 559441|B.1.1|United Kingdom|2020-05-20	0.0005038521	Europe
Europe|hCoV-19/England/NORT-297F2D/2020|EPI ISL 488153|B.1.1|United Kingdom|2020-04-29	Europe|hCoV-19/England/ALDP-49E4DA/2020|EPI ISL 559441|B.1.1|United Kingdom|2020-05-20	0.0001678931	Europe
Europe|hCoV-19/Belgium/UGent-140/2020|EPI ISL 481231|B.1|Belgium|2020-04-29	Europe|hCoV-19/England/ALDP-49E4DA/2020|EPI ISL 559441|B.1.1|United Kingdom|2020-05-20	0.0002686717	Europe
Europe|hCoV-19/England/NORW-E9C54/2020|EPI ISL 448357|B.1|United Kingdom|2020-04-30	Europe|hCoV-19/England/ALDP-49E4DA/2020|EPI ISL 559441|B.1.1|United Kingdom|2020-05-20	0.0002686579	Europe
Europe|hCoV-19/England/WSFT-25C0DA0/2020|EPI ISL 492909|B.1.1.71|United Kingdom|2020-04-30	Europe|hCoV-19/England/ALDP-49E4DA/2020|EPI ISL 559441|B.1.1|United Kingdom|2020-05-20	0.0001343004	Europe
Europe|hCoV-19/England/NORW-EAF4B/2020|EPI ISL 457395|B|United Kingdom|2020-04-30	Europe|hCoV-19/England/ALDP-49E4DA/2020|EPI ISL 559441|B.1.1|United Kingdom|2020-05-20	0.0004366468	Europe
Europe|hCoV-19/England/NORW-EAF69/2020|EPI ISL 457397|B|United Kingdom|2020-04-30	Europe|hCoV-19/England/ALDP-49E4DA/2020|EPI ISL 559441|B.1.1|United Kingdom|2020-05-20	0.0005038563	Europe
Europe|hCoV-19/England/NORW-E9CEB/2020|EPI ISL 448360|B.1.1.64|United Kingdom|2020-04-30	Europe|hCoV-19/England/ALDP-49E4DA/2020|EPI ISL 559441|B.1.1|United Kingdom|2020-05-20	0.0001678931	Europe
Europe|hCoV-19/England/NORW-EB52A/2020|EPI ISL 457440|B.1.1|United Kingdom|2020-05-01	Europe|hCoV-19/England/ALDP-49E4DA/2020|EPI ISL 559441|B.1.1|United Kingdom|2020-05-20	0.0001007286	Europe
Europe|hCoV-19/England/NORW-EAE3F/2020|EPI ISL 457383|B.1.1.10|United Kingdom|2020-05-01	Europe|hCoV-19/England/ALDP-49E4DA/2020|EPI ISL 559441|B.1.1|United Kingdom|2020-05-20	0.0001007277	Europe
Europe|hCoV-19/Scotland/EDB3892/2020|EPI ISL 439357|B.1.1.4|United Kingdom|2020-05-01	Europe|hCoV-19/England/ALDP-49E4DA/2020|EPI ISL 559441|B.1.1|United Kingdom|2020-05-20	0.0002014720	Europe
Europe|hCoV-19/England/OXON-B2049/2020|EPI ISL 479108|B.1.1|United Kingdom|2020-05-01	Europe|hCoV-19/England/ALDP-49E4DA/2020|EPI ISL 559441|B.1.1|United Kingdom|2020-05-20	0.0001343004	Europe
Europe|hCoV-19/England/NORW-E9EA9/2020|EPI ISL 448377|B.1|United Kingdom|2020-05-02	Europe|hCoV-19/England/ALDP-49E4DA/2020|EPI ISL 559441|B.1.1|United Kingdom|2020-05-20	0.0003022821	Europe
Europe|hCoV-19/Northern Ireland/NIRE-106564/2020|EPI ISL 501050|B.1.1|United Kingdom|2020-05-02	Europe|hCoV-19/England/ALDP-49E4DA/2020|EPI ISL 559441|B.1.1|United Kingdom|2020-05-20	0.0000671505	Europe
Europe|hCoV-19/England/OXON-B2CBE/2020|EPI ISL 534805|B.1.1|United Kingdom|2020-05-02	Europe|hCoV-19/England/ALDP-49E4DA/2020|EPI ISL 559441|B.1.1|United Kingdom|2020-05-20	0.0001007277	Europe
Europe|hCoV-19/Northern Ireland/NIRE-10634C/2020|EPI ISL 501030|B.1|United Kingdom|2020-05-02	Europe|hCoV-19/England/ALDP-49E4DA/2020|EPI ISL 559441|B.1.1|United Kingdom|2020-05-20	0.0002686694	Europe
Europe|hCoV-19/England/NORW-EB34E/2020|EPI ISL 457420|B.1.1|United Kingdom|2020-05-03	Europe|hCoV-19/England/ALDP-49E4DA/2020|EPI ISL 559441|B.1.1|United Kingdom|2020-05-20	0.0001007260	Europe
Europe|hCoV-19/England/LIVE-9F26A/2020|EPI ISL 453441|B.1.1|United Kingdom|2020-05-03	Europe|hCoV-19/England/ALDP-49E4DA/2020|EPI ISL 559441|B.1.1|United Kingdom|2020-05-20	0.0001678858	Europe
Europe|hCoV-19/England/OXON-B4D31/2020|EPI ISL 535009|B.1|United Kingdom|2020-05-03	Europe|hCoV-19/England/ALDP-49E4DA/2020|EPI ISL 559441|B.1.1|United Kingdom|2020-05-20	0.0004030553	Europe
Europe|hCoV-19/England/NORW-E744F/2020|EPI ISL 449036|B.1.1|United Kingdom|2020-05-03	Europe|hCoV-19/England/ALDP-49E4DA/2020|EPI ISL 559441|B.1.1|United Kingdom|2020-05-20	0.0001678859	Europe
Europe|hCoV-19/Sweden/20-51275/2020|EPI ISL 510821|B.1|Sweden|2020-05-04	Europe|hCoV-19/England/ALDP-49E4DA/2020|EPI ISL 559441|B.1.1|United Kingdom|2020-05-20	0.0003358639	Europe
Europe|hCoV-19/England/BRIS-12D3A9/2020|EPI ISL 481840|B.1.1.1|United Kingdom|2020-05-04	Europe|hCoV-19/England/ALDP-49E4DA/2020|EPI ISL 559441|B.1.1|United Kingdom|2020-05-20	0.0002350551	Europe
Europe|hCoV-19/England/NORW-E7737/2020|EPI ISL 449066|B.1.1|United Kingdom|2020-05-04	Europe|hCoV-19/England/ALDP-49E4DA/2020|EPI ISL 559441|B.1.1|United Kingdom|2020-05-20	0.0001007234	Europe
Europe|hCoV-19/Russia/Novosibirsk-RII27316S/2020|EPI ISL 507210|B.1|Russia|2020-05-04	Europe|hCoV-19/England/ALDP-49E4DA/2020|EPI ISL 559441|B.1.1|United Kingdom|2020-05-20	0.0002686579	Europe
Europe|hCoV-19/England/NORT-291D74/2020|EPI ISL 489153|B.1.1.1|United Kingdom|2020-05-05	Europe|hCoV-19/England/ALDP-49E4DA/2020|EPI ISL 559441|B.1.1|United Kingdom|2020-05-20	0.0003358639	Europe
Europe|hCoV-19/Scotland/EDB6009/2020|EPI ISL 487731|B.1.98|United Kingdom|2020-05-05	Europe|hCoV-19/England/ALDP-49E4DA/2020|EPI ISL 559441|B.1.1|United Kingdom|2020-05-20	0.0003022666	Europe
Europe|hCoV-19/England/HECH-2599C76/2020|EPI ISL 482079|B.1.1|United Kingdom|2020-05-05	Europe|hCoV-19/England/ALDP-49E4DA/2020|EPI ISL 559441|B.1.1|United Kingdom|2020-05-20	0.0000671505	Europe
Europe|hCoV-19/Belgium/rega-0505428/2020|EPI ISL 477001|B.1.1.220|Belgium|2020-05-05	Europe|hCoV-19/England/ALDP-49E4DA/2020|EPI ISL 559441|B.1.1|United Kingdom|2020-05-20	0.0002014755	Europe
Europe|hCoV-19/England/NORT-29DD96/2020|EPI ISL 488133|B.1.1|United Kingdom|2020-05-06	Europe|hCoV-19/England/ALDP-49E4DA/2020|EPI ISL 559441|B.1.1|United Kingdom|2020-05-20	0.0001678859	Europe
Europe|hCoV-19/Russia/SPE-RII-11688V/2020|EPI ISL 523999|B.1.1|Russia|2020-05-06	Europe|hCoV-19/England/ALDP-49E4DA/2020|EPI ISL 559441|B.1.1|United Kingdom|2020-05-20	0.0002014841	Europe
Europe|hCoV-19/Northern Ireland/NIRE-1065FB/2020|EPI ISL 501012|B.1.1|United Kingdom|2020-05-06	Europe|hCoV-19/England/ALDP-49E4DA/2020|EPI ISL 559441|B.1.1|United Kingdom|2020-05-20	0.0001007320	Europe
Europe|hCoV-19/England/BRIS-12C568/2020|EPI ISL 469466|B.1.1.1|United Kingdom|2020-05-06	Europe|hCoV-19/England/ALDP-49E4DA/2020|EPI ISL 559441|B.1.1|United Kingdom|2020-05-20	0.0002014720	Europe
Europe|hCoV-19/England/PORT-2CFCDA/2020|EPI ISL 461987|B.1.1|United Kingdom|2020-05-07	Europe|hCoV-19/England/ALDP-49E4DA/2020|EPI ISL 559441|B.1.1|United Kingdom|2020-05-20	0.0001007277	Europe
Europe|hCoV-19/Belgium/SG-0507420/2020|EPI ISL 462274|B.1.1.1|Belgium|2020-05-07	Europe|hCoV-19/England/ALDP-49E4DA/2020|EPI ISL 559441|B.1.1|United Kingdom|2020-05-20	0.0001678830	Europe
Europe|hCoV-19/Latvia/031/2020|EPI ISL 486414|B.1.1.102|Latvia|2020-05-07	Europe|hCoV-19/England/ALDP-49E4DA/2020|EPI ISL 559441|B.1.1|United Kingdom|2020-05-20	0.0002350652	Europe
Europe|hCoV-19/England/NORT-2921FF/2020|EPI ISL 489103|B.1.1.1|United Kingdom|2020-05-07	Europe|hCoV-19/England/ALDP-49E4DA/2020|EPI ISL 559441|B.1.1|United Kingdom|2020-05-20	0.0001678830	Europe
Europe|hCoV-19/England/NORW-EBDE6/2020|EPI ISL 457511|B.1.201|United Kingdom|2020-05-08	Europe|hCoV-19/England/ALDP-49E4DA/2020|EPI ISL 559441|B.1.1|United Kingdom|2020-05-20	0.0003022536	Europe
Europe|hCoV-19/Scotland/EDB4671/2020|EPI ISL 449319|B.1.5|United Kingdom|2020-05-08	Europe|hCoV-19/England/ALDP-49E4DA/2020|EPI ISL 559441|B.1.1|United Kingdom|2020-05-20	0.0002014823	Europe
Europe|hCoV-19/England/BRIS-12D6CE/2020|EPI ISL 481787|B.1.1|United Kingdom|2020-05-08	Europe|hCoV-19/England/ALDP-49E4DA/2020|EPI ISL 559441|B.1.1|United Kingdom|2020-05-20	0.0000671505	Europe
Europe|hCoV-19/England/NORW-EBCF8/2020|EPI ISL 457500|B.1.201|United Kingdom|2020-05-08	Europe|hCoV-19/England/ALDP-49E4DA/2020|EPI ISL 559441|B.1.1|United Kingdom|2020-05-20	0.0002350712	Europe
Europe|hCoV-19/England/NORW-EABDE/2020|EPI ISL 457360|B.1.1|United Kingdom|2020-05-09	Europe|hCoV-19/England/ALDP-49E4DA/2020|EPI ISL 559441|B.1.1|United Kingdom|2020-05-20	0.0000671494	Europe
Europe|hCoV-19/England/NORW-EAB38/2020|EPI ISL 457354|B.1.1|United Kingdom|2020-05-09	Europe|hCoV-19/England/ALDP-49E4DA/2020|EPI ISL 559441|B.1.1|United Kingdom|2020-05-20	0.0003022381	Europe
Europe|hCoV-19/England/BIRM-5F785/2020|EPI ISL 473328|B.1.1|United Kingdom|2020-05-09	Europe|hCoV-19/England/ALDP-49E4DA/2020|EPI ISL 559441|B.1.1|United Kingdom|2020-05-20	0.0001678858	Europe
Europe|hCoV-19/Denmark/ALAB-HH-267/2020|EPI ISL 452098|B.1.5|Denmark|2020-05-09	Europe|hCoV-19/England/ALDP-49E4DA/2020|EPI ISL 559441|B.1.1|United Kingdom|2020-05-20	0.0003359006	Europe
Europe|hCoV-19/England/WSFT-25C1A8A/2020|EPI ISL 495093|B.1.1|United Kingdom|2020-05-10	Europe|hCoV-19/England/ALDP-49E4DA/2020|EPI ISL 559441|B.1.1|United Kingdom|2020-05-20	0.0001678830	Europe
Europe|hCoV-19/Northern Ireland/NIRE-10686B/2020|EPI ISL 501044|B.1.1|United Kingdom|2020-05-10	Europe|hCoV-19/England/ALDP-49E4DA/2020|EPI ISL 559441|B.1.1|United Kingdom|2020-05-20	0.0001007260	Europe
Europe|hCoV-19/England/NORW-EAB47/2020|EPI ISL 457355|B.1.1|United Kingdom|2020-05-10	Europe|hCoV-19/England/ALDP-49E4DA/2020|EPI ISL 559441|B.1.1|United Kingdom|2020-05-20	0.0003358264	Europe
Europe|hCoV-19/Sweden/20-14518/2020|EPI ISL 475516|B.1.1|Sweden|2020-05-10	Europe|hCoV-19/England/ALDP-49E4DA/2020|EPI ISL 559441|B.1.1|United Kingdom|2020-05-20	0.0000335732	Europe
Europe|hCoV-19/England/QEUH-554C9B/2020|EPI ISL 532143|B.1.1|United Kingdom|2020-05-11	Europe|hCoV-19/England/ALDP-49E4DA/2020|EPI ISL 559441|B.1.1|United Kingdom|2020-05-20	0.0001007277	Europe
Europe|hCoV-19/England/BRIS-12C38C/2020|EPI ISL 469417|B.1.1.1|United Kingdom|2020-05-11	Europe|hCoV-19/England/ALDP-49E4DA/2020|EPI ISL 559441|B.1.1|United Kingdom|2020-05-20	0.0002686625	Europe
Europe|hCoV-19/England/SHEF-D03B5/2020|EPI ISL 479270|B.1.1.1|United Kingdom|2020-05-11	Europe|hCoV-19/England/ALDP-49E4DA/2020|EPI ISL 559441|B.1.1|United Kingdom|2020-05-20	0.0002686510	Europe
Europe|hCoV-19/England/QEUH-556C99/2020|EPI ISL 532206|B.1.1|United Kingdom|2020-05-11	Europe|hCoV-19/England/ALDP-49E4DA/2020|EPI ISL 559441|B.1.1|United Kingdom|2020-05-20	0.0001007260	Europe
Europe|hCoV-19/England/NORW-EC802/2020|EPI ISL 457565|B.1|United Kingdom|2020-05-12	Europe|hCoV-19/England/ALDP-49E4DA/2020|EPI ISL 559441|B.1.1|United Kingdom|2020-05-20	0.0002686832	Europe
Europe|hCoV-19/Russia/SPE-RII-13784V/2020|EPI ISL 524006|B.1.1|Russia|2020-05-12	Europe|hCoV-19/England/ALDP-49E4DA/2020|EPI ISL 559441|B.1.1|United Kingdom|2020-05-20	0.0001007234	Europe
Europe|hCoV-19/Scotland/QEUH-553BEA/2020|EPI ISL 532214|B.1.222|United Kingdom|2020-05-12	Europe|hCoV-19/England/ALDP-49E4DA/2020|EPI ISL 559441|B.1.1|United Kingdom|2020-05-20	0.0003022536	Europe
Europe|hCoV-19/England/PORT-2CF6DC/2020|EPI ISL 461975|B.1|United Kingdom|2020-05-12	Europe|hCoV-19/England/ALDP-49E4DA/2020|EPI ISL 559441|B.1.1|United Kingdom|2020-05-20	0.0003022406	Europe
Europe|hCoV-19/Wales/PHWC-15DC87/2020|EPI ISL 472769|B.1.1|United Kingdom|2020-05-13	Europe|hCoV-19/England/ALDP-49E4DA/2020|EPI ISL 559441|B.1.1|United Kingdom|2020-05-20	0.0000671505	Europe
Europe|hCoV-19/England/QEUH-541EB9/2020|EPI ISL 532165|B.1.1|United Kingdom|2020-05-13	Europe|hCoV-19/England/ALDP-49E4DA/2020|EPI ISL 559441|B.1.1|United Kingdom|2020-05-20	0.0001007260	Europe
Europe|hCoV-19/England/MILK-488CBD/2020|EPI ISL 559662|B.1.1.1|United Kingdom|2020-05-13	Europe|hCoV-19/England/ALDP-49E4DA/2020|EPI ISL 559441|B.1.1|United Kingdom|2020-05-20	0.0003358206	Europe
Europe|hCoV-19/Bulgaria/15/2020|EPI ISL 480298|B.3|Bulgaria|2020-05-13	Europe|hCoV-19/England/ALDP-49E4DA/2020|EPI ISL 559441|B.1.1|United Kingdom|2020-05-20	0.0004702731	Europe
Europe|hCoV-19/England/WSFT-25C0F31/2020|EPI ISL 492857|B.1.1|United Kingdom|2020-05-14	Europe|hCoV-19/England/ALDP-49E4DA/2020|EPI ISL 559441|B.1.1|United Kingdom|2020-05-20	0.0001678830	Europe
Europe|hCoV-19/Romania/284508/2020|EPI ISL 455471|B.1.5|Romania|2020-05-14	Europe|hCoV-19/England/ALDP-49E4DA/2020|EPI ISL 559441|B.1.1|United Kingdom|2020-05-20	0.0002014858	Europe
Europe|hCoV-19/Sweden/20-51474/2020|EPI ISL 455111|B.1.1|Sweden|2020-05-14	Europe|hCoV-19/England/ALDP-49E4DA/2020|EPI ISL 559441|B.1.1|United Kingdom|2020-05-20	0.0001343061	Europe
Europe|hCoV-19/England/BRIS-12BC37/2020|EPI ISL 469355|B.1.1.1|United Kingdom|2020-05-15	Europe|hCoV-19/England/ALDP-49E4DA/2020|EPI ISL 559441|B.1.1|United Kingdom|2020-05-20	0.0001343038	Europe
Europe|hCoV-19/Wales/PHWC-15E327/2020|EPI ISL 472805|B.1.1.264|United Kingdom|2020-05-15	Europe|hCoV-19/England/ALDP-49E4DA/2020|EPI ISL 559441|B.1.1|United Kingdom|2020-05-20	0.0003022666	Europe
Europe|hCoV-19/England/OXON-B3084/2020|EPI ISL 534836|B.1.1.10|United Kingdom|2020-05-15	Europe|hCoV-19/England/ALDP-49E4DA/2020|EPI ISL 559441|B.1.1|United Kingdom|2020-05-20	0.0002014720	Europe
Europe|hCoV-19/England/NORT-28C7AB/2020|EPI ISL 469325|B.1|United Kingdom|2020-05-15	Europe|hCoV-19/England/ALDP-49E4DA/2020|EPI ISL 559441|B.1.1|United Kingdom|2020-05-20	0.0002686579	Europe
Europe|hCoV-19/Scotland/CVR3793/2020|EPI ISL 478121|B.1.1.10|United Kingdom|2020-05-16	Europe|hCoV-19/England/ALDP-49E4DA/2020|EPI ISL 559441|B.1.1|United Kingdom|2020-05-20	0.0003022536	Europe
Europe|hCoV-19/England/WSFT-25C0FD7/2020|EPI ISL 492838|B.1.1.71|United Kingdom|2020-05-16	Europe|hCoV-19/England/ALDP-49E4DA/2020|EPI ISL 559441|B.1.1|United Kingdom|2020-05-20	0.0001678786	Europe
Europe|hCoV-19/Belgium/ULG-10228/2020|EPI ISL 498134|B.1.9|Belgium|2020-05-16	Europe|hCoV-19/England/ALDP-49E4DA/2020|EPI ISL 559441|B.1.1|United Kingdom|2020-05-20	0.0004030346	Europe
Europe|hCoV-19/Northern Ireland/NIRE-1069B3/2020|EPI ISL 500964|B.1.1|United Kingdom|2020-05-16	Europe|hCoV-19/England/ALDP-49E4DA/2020|EPI ISL 559441|B.1.1|United Kingdom|2020-05-20	0.0001343004	Europe
Europe|hCoV-19/England/BRIS-12B9C7/2020|EPI ISL 469413|B.1.1.1|United Kingdom|2020-05-17	Europe|hCoV-19/England/ALDP-49E4DA/2020|EPI ISL 559441|B.1.1|United Kingdom|2020-05-20	0.0002686625	Europe
Europe|hCoV-19/England/BHRT-24B36E2/2020|EPI ISL 528796|B.1.1|United Kingdom|2020-05-17	Europe|hCoV-19/England/ALDP-49E4DA/2020|EPI ISL 559441|B.1.1|United Kingdom|2020-05-20	0.0001343107	Europe
Europe|hCoV-19/Wales/PHWC-165DA7/2020|EPI ISL 490800|B.1|United Kingdom|2020-05-17	Europe|hCoV-19/England/ALDP-49E4DA/2020|EPI ISL 559441|B.1.1|United Kingdom|2020-05-20	0.0003022536	Europe
Europe|hCoV-19/England/NORW-EC8C6/2020|EPI ISL 457570|B.1.1.10|United Kingdom|2020-05-17	Europe|hCoV-19/England/ALDP-49E4DA/2020|EPI ISL 559441|B.1.1|United Kingdom|2020-05-20	0.0001678859	Europe
Europe|hCoV-19/England/BRIS-12B8D9/2020|EPI ISL 469347|B.1.1.1|United Kingdom|2020-05-18	Europe|hCoV-19/England/ALDP-49E4DA/2020|EPI ISL 559441|B.1.1|United Kingdom|2020-05-20	0.0002014720	Europe
Europe|hCoV-19/England/HECH-259A097/2020|EPI ISL 482093|B.1.1|United Kingdom|2020-05-18	Europe|hCoV-19/England/ALDP-49E4DA/2020|EPI ISL 559441|B.1.1|United Kingdom|2020-05-20	0.0000671477	Europe
Europe|hCoV-19/Northern Ireland/NIRE-106C23/2020|EPI ISL 501063|B.1.1|United Kingdom|2020-05-18	Europe|hCoV-19/England/ALDP-49E4DA/2020|EPI ISL 559441|B.1.1|United Kingdom|2020-05-20	0.0000671494	Europe
Europe|hCoV-19/England/NORT-29A8E3/2020|EPI ISL 492453|B.1.1.1|United Kingdom|2020-05-19	Europe|hCoV-19/England/ALDP-49E4DA/2020|EPI ISL 559441|B.1.1|United Kingdom|2020-05-20	0.0002014720	Europe
Europe|hCoV-19/England/ALDP-49E07C/2020|EPI ISL 559492|B.1.1|United Kingdom|2020-05-19	Europe|hCoV-19/England/ALDP-49E4DA/2020|EPI ISL 559441|B.1.1|United Kingdom|2020-05-20	0.0001007260	Europe
Europe|hCoV-19/Northern Ireland/NIRE-106D02/2020|EPI ISL 501065|B.1.1|United Kingdom|2020-05-19	Europe|hCoV-19/England/ALDP-49E4DA/2020|EPI ISL 559441|B.1.1|United Kingdom|2020-05-20	0.0001343119	Europe
Europe|hCoV-19/Sweden/20-51737/2020|EPI ISL 510840|B.1|Sweden|2020-05-19	Europe|hCoV-19/England/ALDP-49E4DA/2020|EPI ISL 559441|B.1.1|United Kingdom|2020-05-20	0.0003022718	Europe
Europe|hCoV-19/England/OXON-B31DC/2020|EPI ISL 534842|B.1.1|United Kingdom|2020-05-20	Europe|hCoV-19/England/ALDP-49E4DA/2020|EPI ISL 559441|B.1.1|United Kingdom|2020-05-20	0.0002350592	Europe
Europe|hCoV-19/England/ALDP-49E980/2020|EPI ISL 559541|B.1|United Kingdom|2020-05-20	Europe|hCoV-19/England/ALDP-49E4DA/2020|EPI ISL 559441|B.1.1|United Kingdom|2020-05-20	0.0004366478	Europe
Europe|hCoV-19/Germany/BW-UT-025/2020|EPI ISL 508700|B.1.126|Germany|2020-05-20	Europe|hCoV-19/England/ALDP-49E4DA/2020|EPI ISL 559441|B.1.1|United Kingdom|2020-05-20	0.0002350833	Europe
Europe|hCoV-19/France/IDF-0372/2020|EPI ISL 406596|B|France|2020-01-23	Europe|hCoV-19/England/BRIS-1333BF/2020|EPI ISL 495099|B.1|United Kingdom|2020-05-21	0.0003022640	Europe
Europe|hCoV-19/France/IDF-0373/2020|EPI ISL 406597|B|France|2020-01-23	Europe|hCoV-19/England/BRIS-1333BF/2020|EPI ISL 495099|B.1|United Kingdom|2020-05-21	0.0003023453	Europe
Europe|hCoV-19/France/IDF-0386-islP1/2020|EPI ISL 411219|B|France|2020-01-28	Europe|hCoV-19/England/BRIS-1333BF/2020|EPI ISL 495099|B.1|United Kingdom|2020-05-21	0.0003022640	Europe
Europe|hCoV-19/Germany/BY-ChVir-929/2020|EPI ISL 406862|B.1|Germany|2020-01-28	Europe|hCoV-19/England/BRIS-1333BF/2020|EPI ISL 495099|B.1|United Kingdom|2020-05-21	0.0001343119	Europe
Europe|hCoV-19/England/02/2020|EPI ISL 407073|B|United Kingdom|2020-01-29	Europe|hCoV-19/England/BRIS-1333BF/2020|EPI ISL 495099|B.1|United Kingdom|2020-05-21	0.0004030345	Europe
Europe|hCoV-19/France/IDF-0626/2020|EPI ISL 408431|B|France|2020-01-29	Europe|hCoV-19/England/BRIS-1333BF/2020|EPI ISL 495099|B.1|United Kingdom|2020-05-21	0.0002686510	Europe
Europe|hCoV-19/France/IDF-0515/2020|EPI ISL 408430|B|France|2020-01-29	Europe|hCoV-19/England/BRIS-1333BF/2020|EPI ISL 495099|B.1|United Kingdom|2020-05-21	0.0003358408	Europe
Europe|hCoV-19/Italy/LAZ-INMI-SPL1/2020|EPI ISL 412974|B|Italy|2020-01-29	Europe|hCoV-19/England/BRIS-1333BF/2020|EPI ISL 495099|B.1|United Kingdom|2020-05-21	0.0003022640	Europe
Europe|hCoV-19/Italy/LAZ-INMI1-cs/2020|EPI ISL 410546|B|Italy|2020-01-29	Europe|hCoV-19/England/BRIS-1333BF/2020|EPI ISL 495099|B.1|United Kingdom|2020-05-21	0.0003022843	Europe
Europe|hCoV-19/Germany/BY-ChVir-1019/2020|EPI ISL 450199|B.1|Germany|2020-01-29	Europe|hCoV-19/England/BRIS-1333BF/2020|EPI ISL 495099|B.1|United Kingdom|2020-05-21	0.0001679030	Europe
Europe|hCoV-19/Italy/LAZ-INMI1-isl/2020|EPI ISL 410545|B|Italy|2020-01-29	Europe|hCoV-19/England/BRIS-1333BF/2020|EPI ISL 495099|B.1|United Kingdom|2020-05-21	0.0003022742	Europe
Europe|hCoV-19/England/01/2020|EPI ISL 407071|B|United Kingdom|2020-01-29	Europe|hCoV-19/England/BRIS-1333BF/2020|EPI ISL 495099|B.1|United Kingdom|2020-05-21	0.0003694443	Europe
Europe|hCoV-19/Finland/1/2020|EPI ISL 407079|B|Finland|2020-01-29	Europe|hCoV-19/England/BRIS-1333BF/2020|EPI ISL 495099|B.1|United Kingdom|2020-05-21	0.0002363591	Europe
Europe|hCoV-19/Germany/BY-ChVir-1017/2020|EPI ISL 450209|B.1|Germany|2020-01-30	Europe|hCoV-19/England/BRIS-1333BF/2020|EPI ISL 495099|B.1|United Kingdom|2020-05-21	0.0001343119	Europe
Europe|hCoV-19/Italy/LAZ-INMI2-N/2020|EPI ISL 451302|B|Italy|2020-01-30	Europe|hCoV-19/England/BRIS-1333BF/2020|EPI ISL 495099|B.1|United Kingdom|2020-05-21	0.0003022640	Europe
Europe|hCoV-19/Sweden/20-02114/2020|EPI ISL 476139|B|Sweden|2020-01-31	Europe|hCoV-19/England/BRIS-1333BF/2020|EPI ISL 495099|B.1|United Kingdom|2020-05-21	0.0003358495	Europe
Europe|hCoV-19/Germany/BY-ChVir-1433/2020|EPI ISL 450205|B.1|Germany|2020-01	Europe|hCoV-19/England/BRIS-1333BF/2020|EPI ISL 495099|B.1|United Kingdom|2020-05-21	0.0002014806	Europe
Europe|hCoV-19/Germany/BY-ChVir-1247/2020|EPI ISL 450201|B.1|Germany|2020-01	Europe|hCoV-19/England/BRIS-1333BF/2020|EPI ISL 495099|B.1|United Kingdom|2020-05-21	0.0001678974	Europe
Europe|hCoV-19/Germany/BY-ChVir-1289/2020|EPI ISL 450203|B.1|Germany|2020-02-01	Europe|hCoV-19/England/BRIS-1333BF/2020|EPI ISL 495099|B.1|United Kingdom|2020-05-21	0.0001678974	Europe
Europe|hCoV-19/France/IDF-0571/2020|EPI ISL 411218|B|France|2020-02-02	Europe|hCoV-19/England/BRIS-1333BF/2020|EPI ISL 495099|B.1|United Kingdom|2020-05-21	0.0003358408	Europe
Europe|hCoV-19/Germany/BY-ChVir-1356/2020|EPI ISL 450204|B.1|Germany|2020-02-03	Europe|hCoV-19/England/BRIS-1333BF/2020|EPI ISL 495099|B.1|United Kingdom|2020-05-21	0.0001678974	Europe
Europe|hCoV-19/Italy/LAZ-INMI2-B/2020|EPI ISL 451301|B|Italy|2020-02-03	Europe|hCoV-19/England/BRIS-1333BF/2020|EPI ISL 495099|B.1|United Kingdom|2020-05-21	0.0003022640	Europe
Europe|hCoV-19/Belgium/GHB-03021/2020|EPI ISL 407976|A|Belgium|2020-02-03	Europe|hCoV-19/England/BRIS-1333BF/2020|EPI ISL 495099|B.1|United Kingdom|2020-05-21	0.0003022381	Europe
Europe|hCoV-19/Italy/LAZ-INMI1-N/2020|EPI ISL 451300|B|Italy|2020-02-03	Europe|hCoV-19/England/BRIS-1333BF/2020|EPI ISL 495099|B.1|United Kingdom|2020-05-21	0.0003358697	Europe
Europe|hCoV-19/England/201040021/2020|EPI ISL 464302|B.1.98|United Kingdom|2020-02-03	Europe|hCoV-19/England/BRIS-1333BF/2020|EPI ISL 495099|B.1|United Kingdom|2020-05-21	0.0001350740	Europe
Europe|hCoV-19/England/201040024/2020|EPI ISL 464304|B.1.98|United Kingdom|2020-02-03	Europe|hCoV-19/England/BRIS-1333BF/2020|EPI ISL 495099|B.1|United Kingdom|2020-05-21	0.0001366477	Europe
Europe|hCoV-19/England/201040023/2020|EPI ISL 464303|B.1.5|United Kingdom|2020-02-03	Europe|hCoV-19/England/BRIS-1333BF/2020|EPI ISL 495099|B.1|United Kingdom|2020-05-21	0.0001033739	Europe
Europe|hCoV-19/Italy/LAZ-INMI1-B2/2020|EPI ISL 451299|B|Italy|2020-02-04	Europe|hCoV-19/England/BRIS-1333BF/2020|EPI ISL 495099|B.1|United Kingdom|2020-05-21	0.0003715106	Europe
Europe|hCoV-19/England/200641094/2020|EPI ISL 414040|B|United Kingdom|2020-02-05	Europe|hCoV-19/England/BRIS-1333BF/2020|EPI ISL 495099|B.1|United Kingdom|2020-05-21	0.0002351046	Europe
Europe|hCoV-19/Sweden/01/2020|EPI ISL 411951|B|Sweden|2020-02-07	Europe|hCoV-19/England/BRIS-1333BF/2020|EPI ISL 495099|B.1|United Kingdom|2020-05-21	0.0004702893	Europe
Europe|hCoV-19/Germany/BY-ChVir-1482/2020|EPI ISL 450207|B.1|Germany|2020-02-07	Europe|hCoV-19/England/BRIS-1333BF/2020|EPI ISL 495099|B.1|United Kingdom|2020-05-21	0.0001678974	Europe
Europe|hCoV-19/England/200690306/2020|EPI ISL 414043|B|United Kingdom|2020-02-07	Europe|hCoV-19/England/BRIS-1333BF/2020|EPI ISL 495099|B.1|United Kingdom|2020-05-21	0.0002350968	Europe
Europe|hCoV-19/Germany/BY-ChVir-1483/2020|EPI ISL 450208|B.1|Germany|2020-02-08	Europe|hCoV-19/England/BRIS-1333BF/2020|EPI ISL 495099|B.1|United Kingdom|2020-05-21	0.0001678974	Europe
Europe|hCoV-19/France/ARA-739/2020|EPI ISL 410486|B|France|2020-02-08	Europe|hCoV-19/England/BRIS-1333BF/2020|EPI ISL 495099|B.1|United Kingdom|2020-05-21	0.0002355160	Europe
Europe|hCoV-19/England/200690300/2020|EPI ISL 414042|B|United Kingdom|2020-02-08	Europe|hCoV-19/England/BRIS-1333BF/2020|EPI ISL 495099|B.1|United Kingdom|2020-05-21	0.0002350968	Europe
Europe|hCoV-19/England/200690245/2020|EPI ISL 414041|B|United Kingdom|2020-02-08	Europe|hCoV-19/England/BRIS-1333BF/2020|EPI ISL 495099|B.1|United Kingdom|2020-05-21	0.0002350968	Europe
Europe|hCoV-19/England/200690756/2020|EPI ISL 414044|B|United Kingdom|2020-02-08	Europe|hCoV-19/England/BRIS-1333BF/2020|EPI ISL 495099|B.1|United Kingdom|2020-05-21	0.0002351047	Europe
Europe|hCoV-19/England/09c/2020|EPI ISL 412116|B.40|United Kingdom|2020-02-09	Europe|hCoV-19/England/BRIS-1333BF/2020|EPI ISL 495099|B.1|United Kingdom|2020-05-21	0.0003694538	Europe
Europe|hCoV-19/England/20072030304/2020|EPI ISL 464168|B.40|United Kingdom|2020-02-09	Europe|hCoV-19/England/BRIS-1333BF/2020|EPI ISL 495099|B.1|United Kingdom|2020-05-21	0.0004030925	Europe
Europe|hCoV-19/Italy/LAZ-INMI1-B1/2020|EPI ISL 451298|B|Italy|2020-02-12	Europe|hCoV-19/England/BRIS-1333BF/2020|EPI ISL 495099|B.1|United Kingdom|2020-05-21	0.0003358697	Europe
Europe|hCoV-19/England/20078003804/2020|EPI ISL 464169|B.40|United Kingdom|2020-02-13	Europe|hCoV-19/England/BRIS-1333BF/2020|EPI ISL 495099|B.1|United Kingdom|2020-05-21	0.0004030925	Europe
Europe|hCoV-19/England/20078004004/2020|EPI ISL 464170|B.40|United Kingdom|2020-02-13	Europe|hCoV-19/England/BRIS-1333BF/2020|EPI ISL 495099|B.1|United Kingdom|2020-05-21	0.0004107230	Europe
Europe|hCoV-19/England/20079000204/2020|EPI ISL 464171|B.40|United Kingdom|2020-02-14	Europe|hCoV-19/England/BRIS-1333BF/2020|EPI ISL 495099|B.1|United Kingdom|2020-05-21	0.0004095174	Europe
Europe|hCoV-19/England/20079000404/2020|EPI ISL 464172|B.40|United Kingdom|2020-02-14	Europe|hCoV-19/England/BRIS-1333BF/2020|EPI ISL 495099|B.1|United Kingdom|2020-05-21	0.0003775129	Europe
Europe|hCoV-19/England/20079022704/2020|EPI ISL 464173|B.40|United Kingdom|2020-02-15	Europe|hCoV-19/England/BRIS-1333BF/2020|EPI ISL 495099|B.1|United Kingdom|2020-05-21	0.0004076947	Europe
Europe|hCoV-19/England/20079022904/2020|EPI ISL 464174|B.40|United Kingdom|2020-02-15	Europe|hCoV-19/England/BRIS-1333BF/2020|EPI ISL 495099|B.1|United Kingdom|2020-05-21	0.0004096432	Europe
Europe|hCoV-19/England/20168037604/2020|EPI ISL 466615|B.1.1|United Kingdom|2020-02-16	Europe|hCoV-19/England/BRIS-1333BF/2020|EPI ISL 495099|B.1|United Kingdom|2020-05-21	0.0003022664	Europe
Europe|hCoV-19/England/20080000104/2020|EPI ISL 464175|B.40|United Kingdom|2020-02-16	Europe|hCoV-19/England/BRIS-1333BF/2020|EPI ISL 495099|B.1|United Kingdom|2020-05-21	0.0004366590	Europe
Europe|hCoV-19/England/20080000204/2020|EPI ISL 464176|B.40|United Kingdom|2020-02-16	Europe|hCoV-19/England/BRIS-1333BF/2020|EPI ISL 495099|B.1|United Kingdom|2020-05-21	0.0004409399	Europe
Europe|hCoV-19/England/20080000404/2020|EPI ISL 464177|B.40|United Kingdom|2020-02-16	Europe|hCoV-19/England/BRIS-1333BF/2020|EPI ISL 495099|B.1|United Kingdom|2020-05-21	0.0004075146	Europe
Europe|hCoV-19/England/20084031204/2020|EPI ISL 464178|B.40|United Kingdom|2020-02-18	Europe|hCoV-19/England/BRIS-1333BF/2020|EPI ISL 495099|B.1|United Kingdom|2020-05-21	0.0004033499	Europe
Europe|hCoV-19/England/20086030304/2020|EPI ISL 464179|B.40|United Kingdom|2020-02-19	Europe|hCoV-19/England/BRIS-1333BF/2020|EPI ISL 495099|B.1|United Kingdom|2020-05-21	0.0004091543	Europe
Europe|hCoV-19/Italy/LOM-ASST-CDG1/2020|EPI ISL 412973|B.1.5|Italy|2020-02-20	Europe|hCoV-19/England/BRIS-1333BF/2020|EPI ISL 495099|B.1|United Kingdom|2020-05-21	0.0001007320	Europe
Europe|hCoV-19/England/20088028304/2020|EPI ISL 464180|B.40|United Kingdom|2020-02-20	Europe|hCoV-19/England/BRIS-1333BF/2020|EPI ISL 495099|B.1|United Kingdom|2020-05-21	0.0004038794	Europe
Europe|hCoV-19/Italy/LOM-ASST-19/2020|EPI ISL 486656|B.1|Italy|2020-02-20	Europe|hCoV-19/England/BRIS-1333BF/2020|EPI ISL 495099|B.1|United Kingdom|2020-05-21	0.0001394968	Europe
Europe|hCoV-19/Italy/LOM-INMI-5314-B/2020|EPI ISL 451306|B.1.5|Italy|2020-02-21	Europe|hCoV-19/England/BRIS-1333BF/2020|EPI ISL 495099|B.1|United Kingdom|2020-05-21	0.0001007321	Europe
Europe|hCoV-19/France/HDF-1465/2020|EPI ISL 418218|B.1|France|2020-02-21	Europe|hCoV-19/England/BRIS-1333BF/2020|EPI ISL 495099|B.1|United Kingdom|2020-05-21	0.0000335803	Europe
Europe|hCoV-19/Italy/LOM-INMI-BG-5825/2020|EPI ISL 460079|B.1|Italy|2020-02-22	Europe|hCoV-19/England/BRIS-1333BF/2020|EPI ISL 495099|B.1|United Kingdom|2020-05-21	0.0001343154	Europe
Europe|hCoV-19/Italy/PIE-SLL-MS46/2020|EPI ISL 569867|B.1.5|Italy|2020-02-22	Europe|hCoV-19/England/BRIS-1333BF/2020|EPI ISL 495099|B.1|United Kingdom|2020-05-21	0.0001343154	Europe
Europe|hCoV-19/Italy/LOM-INMI-5925/2020|EPI ISL 460091|B.1.5|Italy|2020-02-22	Europe|hCoV-19/England/BRIS-1333BF/2020|EPI ISL 495099|B.1|United Kingdom|2020-05-21	0.0001007320	Europe
Europe|hCoV-19/Italy/LOM-ASST-3/2020|EPI ISL 486659|B.1.5|Italy|2020-02-22	Europe|hCoV-19/England/BRIS-1333BF/2020|EPI ISL 495099|B.1|United Kingdom|2020-05-21	0.0001007354	Europe
Europe|hCoV-19/Italy/EMR-AMVRC-206/2020|EPI ISL 457699|B.1.5|Italy|2020-02-22	Europe|hCoV-19/England/BRIS-1333BF/2020|EPI ISL 495099|B.1|United Kingdom|2020-05-21	0.0001008268	Europe
Europe|hCoV-19/Italy/LOM-UniMI-L250/2020|EPI ISL 542222|B.1.5|Italy|2020-02-22	Europe|hCoV-19/England/BRIS-1333BF/2020|EPI ISL 495099|B.1|United Kingdom|2020-05-21	0.0001351642	Europe
Europe|hCoV-19/Italy/LOM-UniMI-L251/2020|EPI ISL 542223|B.1.5|Italy|2020-02-22	Europe|hCoV-19/England/BRIS-1333BF/2020|EPI ISL 495099|B.1|United Kingdom|2020-05-21	0.0001013686	Europe
Europe|hCoV-19/Italy/LOM-UniMI-L249/2020|EPI ISL 542221|B.1.5|Italy|2020-02-22	Europe|hCoV-19/England/BRIS-1333BF/2020|EPI ISL 495099|B.1|United Kingdom|2020-05-21	0.0001351607	Europe
Europe|hCoV-19/Italy/LOM-ASST-4/2020|EPI ISL 486660|B.1.5|Italy|2020-02-23	Europe|hCoV-19/England/BRIS-1333BF/2020|EPI ISL 495099|B.1|United Kingdom|2020-05-21	0.0001007320	Europe
Europe|hCoV-19/Italy/LOM-UniMI-L253/2020|EPI ISL 542225|B.1.5|Italy|2020-02-23	Europe|hCoV-19/England/BRIS-1333BF/2020|EPI ISL 495099|B.1|United Kingdom|2020-05-21	0.0001012079	Europe
Europe|hCoV-19/Italy/LOM-UniMI-L257/2020|EPI ISL 542228|B.1|Italy|2020-02-23	Europe|hCoV-19/England/BRIS-1333BF/2020|EPI ISL 495099|B.1|United Kingdom|2020-05-21	0.0001351277	Europe
Europe|hCoV-19/Italy/LOM-UniMI-L230/2020|EPI ISL 542217|B.1.5|Italy|2020-02-23	Europe|hCoV-19/England/BRIS-1333BF/2020|EPI ISL 495099|B.1|United Kingdom|2020-05-21	0.0001351642	Europe
Europe|hCoV-19/Italy/LOM-UniMI-L254/2020|EPI ISL 542226|B.1.5|Italy|2020-02-23	Europe|hCoV-19/England/BRIS-1333BF/2020|EPI ISL 495099|B.1|United Kingdom|2020-05-21	0.0001351642	Europe
Europe|hCoV-19/Italy/LOM-UniMI-L256/2020|EPI ISL 542227|B.1.131|Italy|2020-02-23	Europe|hCoV-19/England/BRIS-1333BF/2020|EPI ISL 495099|B.1|United Kingdom|2020-05-21	0.0001711506	Europe
Europe|hCoV-19/England/20130071804/2020|EPI ISL 423662|B.1.1|United Kingdom|2020-02-23	Europe|hCoV-19/England/BRIS-1333BF/2020|EPI ISL 495099|B.1|United Kingdom|2020-05-21	0.0002089980	Europe
Europe|hCoV-19/Italy/LOM-INMI-10734/2020|EPI ISL 568579|B.1|Italy|2020-02-24	Europe|hCoV-19/England/BRIS-1333BF/2020|EPI ISL 495099|B.1|United Kingdom|2020-05-21	0.0001343154	Europe
Europe|hCoV-19/Italy/LOM-UniMI01/2020|EPI ISL 417445|B.1.5|Italy|2020-02-24	Europe|hCoV-19/England/BRIS-1333BF/2020|EPI ISL 495099|B.1|United Kingdom|2020-05-21	0.0003359043	Europe
Europe|hCoV-19/Italy/LOM-UniMI02/2020|EPI ISL 417446|B.1.5|Italy|2020-02-24	Europe|hCoV-19/England/BRIS-1333BF/2020|EPI ISL 495099|B.1|United Kingdom|2020-05-21	0.0006385678	Europe
Europe|hCoV-19/Switzerland/TI-SNRCI-29919486/2020|EPI ISL 413996|B.1.5|Switzerland|2020-02-24	Europe|hCoV-19/England/BRIS-1333BF/2020|EPI ISL 495099|B.1|United Kingdom|2020-05-21	0.0001343154	Europe
Europe|hCoV-19/Italy/LOM-UniMI03/2020|EPI ISL 417447|B.1.5|Italy|2020-02-24	Europe|hCoV-19/England/BRIS-1333BF/2020|EPI ISL 495099|B.1|United Kingdom|2020-05-21	0.0001007320	Europe
Europe|hCoV-19/Spain/CN-ISCIII-201048/2020|EPI ISL 539531|B.1|Spain|2020-02-24	Europe|hCoV-19/England/BRIS-1333BF/2020|EPI ISL 495099|B.1|United Kingdom|2020-05-21	0.0004030827	Europe
Europe|hCoV-19/Austria/CeMM0045/2020|EPI ISL 437932|B.1.1|Austria|2020-02-24	Europe|hCoV-19/England/BRIS-1333BF/2020|EPI ISL 495099|B.1|United Kingdom|2020-05-21	0.0002015012	Europe
Europe|hCoV-19/Italy/LOM-INMI-BG-7158/2020|EPI ISL 460081|B.1.1|Italy|2020-02-24	Europe|hCoV-19/England/BRIS-1333BF/2020|EPI ISL 495099|B.1|United Kingdom|2020-05-21	0.0002016502	Europe
Europe|hCoV-19/Italy/LOM-UniMI-L267/2020|EPI ISL 542233|B.1.5|Italy|2020-02-24	Europe|hCoV-19/England/BRIS-1333BF/2020|EPI ISL 495099|B.1|United Kingdom|2020-05-21	0.0001011123	Europe
Europe|hCoV-19/England/20092000704/2020|EPI ISL 464181|B|United Kingdom|2020-02-24	Europe|hCoV-19/England/BRIS-1333BF/2020|EPI ISL 495099|B.1|United Kingdom|2020-05-21	0.0002690511	Europe
Europe|hCoV-19/England/20092000804/2020|EPI ISL 464182|B|United Kingdom|2020-02-24	Europe|hCoV-19/England/BRIS-1333BF/2020|EPI ISL 495099|B.1|United Kingdom|2020-05-21	0.0002691416	Europe
Europe|hCoV-19/England/200920118/2020|EPI ISL 485604|B.1|United Kingdom|2020-02-24	Europe|hCoV-19/England/BRIS-1333BF/2020|EPI ISL 495099|B.1|United Kingdom|2020-05-21	0.0003031729	Europe
Europe|hCoV-19/Italy/PIE-SLL-MS45/2020|EPI ISL 569866|B.1.5|Italy|2020-02-25	Europe|hCoV-19/England/BRIS-1333BF/2020|EPI ISL 495099|B.1|United Kingdom|2020-05-21	0.0001679003	Europe
Europe|hCoV-19/Italy/LOM-INMI-8058/2020|EPI ISL 460094|B.1|Italy|2020-02-25	Europe|hCoV-19/England/BRIS-1333BF/2020|EPI ISL 495099|B.1|United Kingdom|2020-05-21	0.0001343154	Europe
Europe|hCoV-19/France/GES-1583-2/2020|EPI ISL 414623|A.2|France|2020-02-25	Europe|hCoV-19/England/BRIS-1333BF/2020|EPI ISL 495099|B.1|United Kingdom|2020-05-21	0.0005038305	Europe
Europe|hCoV-19/Germany/BW-ChVir-1577/2020|EPI ISL 412912|B.1.1|Germany|2020-02-25	Europe|hCoV-19/England/BRIS-1333BF/2020|EPI ISL 495099|B.1|United Kingdom|2020-05-21	0.0002353482	Europe
Europe|hCoV-19/Spain/MD-ISCIII-201105/2020|EPI ISL 418251|B.1.5|Spain|2020-02-25	Europe|hCoV-19/England/BRIS-1333BF/2020|EPI ISL 495099|B.1|United Kingdom|2020-05-21	0.0002018483	Europe
Europe|hCoV-19/England/200960515/2020|EPI ISL 414009|B|United Kingdom|2020-02-25	Europe|hCoV-19/England/BRIS-1333BF/2020|EPI ISL 495099|B.1|United Kingdom|2020-05-21	0.0003358521	Europe
Europe|hCoV-19/England/20094061404/2020|EPI ISL 464185|B|United Kingdom|2020-02-25	Europe|hCoV-19/England/BRIS-1333BF/2020|EPI ISL 495099|B.1|United Kingdom|2020-05-21	0.0002686806	Europe
Europe|hCoV-19/England/200940527/2020|EPI ISL 414005|B.40|United Kingdom|2020-02-25	Europe|hCoV-19/England/BRIS-1333BF/2020|EPI ISL 495099|B.1|United Kingdom|2020-05-21	0.0004030617	Europe
Europe|hCoV-19/Germany/NW-HHU-02-1/2020|EPI ISL 414497|B.3|Germany|2020-02-25	Europe|hCoV-19/England/BRIS-1333BF/2020|EPI ISL 495099|B.1|United Kingdom|2020-05-21	0.0003022840	Europe
Europe|hCoV-19/England/20094061504/2020|EPI ISL 464186|B|United Kingdom|2020-02-25	Europe|hCoV-19/England/BRIS-1333BF/2020|EPI ISL 495099|B.1|United Kingdom|2020-05-21	0.0002687077	Europe
Europe|hCoV-19/Italy/LOM-UniMI-L274/2020|EPI ISL 542240|B.1|Italy|2020-02-25	Europe|hCoV-19/England/BRIS-1333BF/2020|EPI ISL 495099|B.1|United Kingdom|2020-05-21	0.0001689084	Europe
Europe|hCoV-19/England/20098017604/2020|EPI ISL 464195|B.1.5|United Kingdom|2020-02-26	Europe|hCoV-19/England/BRIS-1333BF/2020|EPI ISL 495099|B.1|United Kingdom|2020-05-21	0.0001343119	Europe
Europe|hCoV-19/Italy/LOM-INMI-9206/2020|EPI ISL 460087|B.1.5|Italy|2020-02-26	Europe|hCoV-19/England/BRIS-1333BF/2020|EPI ISL 495099|B.1|United Kingdom|2020-05-21	0.0001007320	Europe
Europe|hCoV-19/Italy/LOM-INMI-9214/2020|EPI ISL 460088|B.1.5|Italy|2020-02-26	Europe|hCoV-19/England/BRIS-1333BF/2020|EPI ISL 495099|B.1|United Kingdom|2020-05-21	0.0001343119	Europe
Europe|hCoV-19/Switzerland/GE-SNRCI-29933895/2020|EPI ISL 413997|B.1.1|Switzerland|2020-02-26	Europe|hCoV-19/England/BRIS-1333BF/2020|EPI ISL 495099|B.1|United Kingdom|2020-05-21	0.0002350813	Europe
Europe|hCoV-19/France/GES-1583/2020|EPI ISL 414600|A.2|France|2020-02-26	Europe|hCoV-19/England/BRIS-1333BF/2020|EPI ISL 495099|B.1|United Kingdom|2020-05-21	0.0005038305	Europe
Europe|hCoV-19/Switzerland/ZH-UZH-1000477102/2020|EPI ISL 413019|B|Switzerland|2020-02-26	Europe|hCoV-19/England/BRIS-1333BF/2020|EPI ISL 495099|B.1|United Kingdom|2020-05-21	0.0004366366	Europe
Europe|hCoV-19/France/NOR-N1620/2020|EPI ISL 414624|B.1.5|France|2020-02-26	Europe|hCoV-19/England/BRIS-1333BF/2020|EPI ISL 495099|B.1|United Kingdom|2020-05-21	0.0001678974	Europe
Europe|hCoV-19/Italy/LOM-INMI-BG-9209/2020|EPI ISL 460082|B.1.5|Italy|2020-02-26	Europe|hCoV-19/England/BRIS-1333BF/2020|EPI ISL 495099|B.1|United Kingdom|2020-05-21	0.0001343154	Europe
Europe|hCoV-19/Italy/LOM-INMI-BG-9225/2020|EPI ISL 460083|B.1|Italy|2020-02-26	Europe|hCoV-19/England/BRIS-1333BF/2020|EPI ISL 495099|B.1|United Kingdom|2020-05-21	0.0001343154	Europe
Europe|hCoV-19/Austria/CeMM0003/2020|EPI ISL 419656|B.1.1|Austria|2020-02-26	Europe|hCoV-19/England/BRIS-1333BF/2020|EPI ISL 495099|B.1|United Kingdom|2020-05-21	0.0002350874	Europe
Europe|hCoV-19/Italy/LOM-INMI-9675/2020|EPI ISL 460095|B.1.5|Italy|2020-02-26	Europe|hCoV-19/England/BRIS-1333BF/2020|EPI ISL 495099|B.1|United Kingdom|2020-05-21	0.0001678974	Europe
Europe|hCoV-19/Netherlands/NoordHolland 10001/2020|EPI ISL 454750|B.1.1|Netherlands|2020-02-27	Europe|hCoV-19/England/BRIS-1333BF/2020|EPI ISL 495099|B.1|United Kingdom|2020-05-21	0.0002350813	Europe
Europe|hCoV-19/Switzerland/BL-SNRCI-29950902/2020|EPI ISL 414021|B.1.1|Switzerland|2020-02-27	Europe|hCoV-19/England/BRIS-1333BF/2020|EPI ISL 495099|B.1|United Kingdom|2020-05-21	0.0002350813	Europe
Europe|hCoV-19/Germany/NW-HHU-06/2020|EPI ISL 414505|B.3|Germany|2020-02-27	Europe|hCoV-19/England/BRIS-1333BF/2020|EPI ISL 495099|B.1|United Kingdom|2020-05-21	0.0003022536	Europe
Europe|hCoV-19/Italy/ABR-IZSGC-484/2020|EPI ISL 457749|B.1|Italy|2020-02-27	Europe|hCoV-19/England/BRIS-1333BF/2020|EPI ISL 495099|B.1|United Kingdom|2020-05-21	0.0001343154	Europe
Europe|hCoV-19/Switzerland/GE-SNRCI-29943121/2020|EPI ISL 414019|B.1.5|Switzerland|2020-02-27	Europe|hCoV-19/England/BRIS-1333BF/2020|EPI ISL 495099|B.1|United Kingdom|2020-05-21	0.0001343154	Europe
Europe|hCoV-19/England/200990723/2020|EPI ISL 414012|B.1.1|United Kingdom|2020-02-27	Europe|hCoV-19/England/BRIS-1333BF/2020|EPI ISL 495099|B.1|United Kingdom|2020-05-21	0.0002350874	Europe
Europe|hCoV-19/Sweden/20-04631/2020|EPI ISL 430847|B.4|Sweden|2020-02-27	Europe|hCoV-19/England/BRIS-1333BF/2020|EPI ISL 495099|B.1|United Kingdom|2020-05-21	0.0004702691	Europe
Europe|hCoV-19/Wales/PHW1/2020|EPI ISL 413555|B.1.5|United Kingdom|2020-02-27	Europe|hCoV-19/England/BRIS-1333BF/2020|EPI ISL 495099|B.1|United Kingdom|2020-05-21	0.0001007320	Europe
Europe|hCoV-19/Switzerland/GR-HUG-2988/2020|EPI ISL 415698|B.1.1|Switzerland|2020-02-27	Europe|hCoV-19/England/BRIS-1333BF/2020|EPI ISL 495099|B.1|United Kingdom|2020-05-21	0.0002350813	Europe
Europe|hCoV-19/England/200990660/2020|EPI ISL 414523|B.1.98|United Kingdom|2020-02-27	Europe|hCoV-19/England/BRIS-1333BF/2020|EPI ISL 495099|B.1|United Kingdom|2020-05-21	0.0001343119	Europe
Europe|hCoV-19/Switzerland/AG-SNRCI-29940361/2020|EPI ISL 413999|B.1.5|Switzerland|2020-02-27	Europe|hCoV-19/England/BRIS-1333BF/2020|EPI ISL 495099|B.1|United Kingdom|2020-05-21	0.0001679017	Europe
Europe|hCoV-19/Italy/LOM-INMI-BG-11639/2020|EPI ISL 460080|B.1.1|Italy|2020-02-28	Europe|hCoV-19/England/BRIS-1333BF/2020|EPI ISL 495099|B.1|United Kingdom|2020-05-21	0.0002350874	Europe
Europe|hCoV-19/France/HDF-1645/2020|EPI ISL 418220|B.1|France|2020-02-28	Europe|hCoV-19/England/BRIS-1333BF/2020|EPI ISL 495099|B.1|United Kingdom|2020-05-21	0.0000335746	Europe
Europe|hCoV-19/Italy/LOM-INMI-11951/2020|EPI ISL 460092|B.1.5|Italy|2020-02-28	Europe|hCoV-19/England/BRIS-1333BF/2020|EPI ISL 495099|B.1|United Kingdom|2020-05-21	0.0001343154	Europe
Europe|hCoV-19/Austria/CeMM0146/2020|EPI ISL 437994|B.1.1|Austria|2020-02-28	Europe|hCoV-19/England/BRIS-1333BF/2020|EPI ISL 495099|B.1|United Kingdom|2020-05-21	0.0002350874	Europe
Europe|hCoV-19/Sweden/20-04850/2020|EPI ISL 475545|B.4|Sweden|2020-02-28	Europe|hCoV-19/England/BRIS-1333BF/2020|EPI ISL 495099|B.1|United Kingdom|2020-05-21	0.0004366515	Europe
Europe|hCoV-19/Netherlands/NoordHolland 10002/2020|EPI ISL 454751|B.1.1|Netherlands|2020-02-28	Europe|hCoV-19/England/BRIS-1333BF/2020|EPI ISL 495099|B.1|United Kingdom|2020-05-21	0.0003694826	Europe
Europe|hCoV-19/Spain/AN-ISCIII-201257/2020|EPI ISL 455314|B|Spain|2020-02-28	Europe|hCoV-19/England/BRIS-1333BF/2020|EPI ISL 495099|B.1|United Kingdom|2020-05-21	0.0005374893	Europe
Europe|hCoV-19/Spain/EX-ISCIII-201248/2020|EPI ISL 539558|B|Spain|2020-02-28	Europe|hCoV-19/England/BRIS-1333BF/2020|EPI ISL 495099|B.1|United Kingdom|2020-05-21	0.0005374200	Europe
Europe|hCoV-19/Denmark/SSI-02/2020|EPI ISL 416143|B.1.5|Denmark|2020-02-28	Europe|hCoV-19/England/BRIS-1333BF/2020|EPI ISL 495099|B.1|United Kingdom|2020-05-21	0.0001343177	Europe
Europe|hCoV-19/England/20099071804/2020|EPI ISL 464219|B.1|United Kingdom|2020-02-28	Europe|hCoV-19/England/BRIS-1333BF/2020|EPI ISL 495099|B.1|United Kingdom|2020-05-21	0.0001343154	Europe
Europe|hCoV-19/Italy/LOM-INMI-11550/2020|EPI ISL 460090|B.1.5|Italy|2020-02-28	Europe|hCoV-19/England/BRIS-1333BF/2020|EPI ISL 495099|B.1|United Kingdom|2020-05-21	0.0001343119	Europe
Europe|hCoV-19/Austria/CeMM0401/2020|EPI ISL 475836|B.1.1|Austria|2020-02-28	Europe|hCoV-19/England/BRIS-1333BF/2020|EPI ISL 495099|B.1|United Kingdom|2020-05-21	0.0002686763	Europe
Europe|hCoV-19/Italy/LOM-INMI-BS-12256/2020|EPI ISL 460084|B.1.5|Italy|2020-02-29	Europe|hCoV-19/England/BRIS-1333BF/2020|EPI ISL 495099|B.1|United Kingdom|2020-05-21	0.0001343154	Europe
Europe|hCoV-19/Spain/PV-ISCIII-201385/2020|EPI ISL 455350|A.2|Spain|2020-02-29	Europe|hCoV-19/England/BRIS-1333BF/2020|EPI ISL 495099|B.1|United Kingdom|2020-05-21	0.0007056122	Europe
Europe|hCoV-19/England/20099068604/2020|EPI ISL 464212|B.4|United Kingdom|2020-02-29	Europe|hCoV-19/England/BRIS-1333BF/2020|EPI ISL 495099|B.1|United Kingdom|2020-05-21	0.0005375076	Europe
Europe|hCoV-19/Greece/127 HPI/2020|EPI ISL 430469|B.1.5|Greece|2020-02-29	Europe|hCoV-19/England/BRIS-1333BF/2020|EPI ISL 495099|B.1|United Kingdom|2020-05-21	0.0001007320	Europe
Europe|hCoV-19/France/HDF-1684/2020|EPI ISL 414626|B.1|France|2020-02-29	Europe|hCoV-19/England/BRIS-1333BF/2020|EPI ISL 495099|B.1|United Kingdom|2020-05-21	0.0001007277	Europe
Europe|hCoV-19/Switzerland/ZH-UZH-1000477797/2020|EPI ISL 413023|B.1.1|Switzerland|2020-02-29	Europe|hCoV-19/England/BRIS-1333BF/2020|EPI ISL 495099|B.1|United Kingdom|2020-05-21	0.0002686810	Europe
Europe|hCoV-19/Switzerland/GE-HUG-VD0503/2020|EPI ISL 415459|B.1.1|Switzerland|2020-02-29	Europe|hCoV-19/England/BRIS-1333BF/2020|EPI ISL 495099|B.1|United Kingdom|2020-05-21	0.0002350914	Europe
Europe|hCoV-19/Norway/1493/2020|EPI ISL 417488|B|Norway|2020-02-29	Europe|hCoV-19/England/BRIS-1333BF/2020|EPI ISL 495099|B.1|United Kingdom|2020-05-21	0.0003358697	Europe
Europe|hCoV-19/Switzerland/AG-HUG-7120/2020|EPI ISL 415457|B.1.1|Switzerland|2020-02-29	Europe|hCoV-19/England/BRIS-1333BF/2020|EPI ISL 495099|B.1|United Kingdom|2020-05-21	0.0002350813	Europe
Europe|hCoV-19/Belgium/BA-02291/2020|EPI ISL 415159|B.1|Belgium|2020-02-29	Europe|hCoV-19/England/BRIS-1333BF/2020|EPI ISL 495099|B.1|United Kingdom|2020-05-21	0.0000671505	Europe
Europe|hCoV-19/Czech Republic/ChVir1630/2020|EPI ISL 416742|B.1.5|Czech Republic|2020-02-29	Europe|hCoV-19/England/BRIS-1333BF/2020|EPI ISL 495099|B.1|United Kingdom|2020-05-21	0.0001007320	Europe
Europe|hCoV-19/England/20099069504/2020|EPI ISL 464215|B.1.98|United Kingdom|2020-02-29	Europe|hCoV-19/England/BRIS-1333BF/2020|EPI ISL 495099|B.1|United Kingdom|2020-05-21	0.0001343119	Europe
Europe|hCoV-19/Belgium/SH-03014/2020|EPI ISL 415156|B.1.5|Belgium|2020-03-01	Europe|hCoV-19/England/BRIS-1333BF/2020|EPI ISL 495099|B.1|United Kingdom|2020-05-21	0.0001343177	Europe
Europe|hCoV-19/France/BRE-2334/2020|EPI ISL 416503|B|France|2020-03-01	Europe|hCoV-19/England/BRIS-1333BF/2020|EPI ISL 495099|B.1|United Kingdom|2020-05-21	0.0004030692	Europe
Europe|hCoV-19/Switzerland/VD-SNRCI-29965615/2020|EPI ISL 414023|B.1.1|Switzerland|2020-03-01	Europe|hCoV-19/England/BRIS-1333BF/2020|EPI ISL 495099|B.1|United Kingdom|2020-05-21	0.0002350914	Europe
Europe|hCoV-19/Italy/FVG-ICGEB-S1/2020|EPI ISL 417418|B.1.5|Italy|2020-03-01	Europe|hCoV-19/England/BRIS-1333BF/2020|EPI ISL 495099|B.1|United Kingdom|2020-05-21	0.0001007320	Europe
Europe|hCoV-19/Switzerland/SZ-HUG-1417/2020|EPI ISL 415702|B.1.1|Switzerland|2020-03-02	Europe|hCoV-19/England/BRIS-1333BF/2020|EPI ISL 495099|B.1|United Kingdom|2020-05-21	0.0002686810	Europe
Europe|hCoV-19/Switzerland/BS-HUG-0914/2020|EPI ISL 415701|B.1.1|Switzerland|2020-03-02	Europe|hCoV-19/England/BRIS-1333BF/2020|EPI ISL 495099|B.1|United Kingdom|2020-05-21	0.0002350813	Europe
Europe|hCoV-19/Belgium/DB-03023/2020|EPI ISL 416470|B.1|Belgium|2020-03-02	Europe|hCoV-19/England/BRIS-1333BF/2020|EPI ISL 495099|B.1|United Kingdom|2020-05-21	0.0002350652	Europe
Europe|hCoV-19/Sweden/20-50052/2020|EPI ISL 454868|B.1.1|Sweden|2020-03-02	Europe|hCoV-19/England/BRIS-1333BF/2020|EPI ISL 495099|B.1|United Kingdom|2020-05-21	0.0002014945	Europe
Europe|hCoV-19/Sweden/20-50104/2020|EPI ISL 454880|B.1.5|Sweden|2020-03-03	Europe|hCoV-19/England/BRIS-1333BF/2020|EPI ISL 495099|B.1|United Kingdom|2020-05-21	0.0001007320	Europe
Europe|hCoV-19/Denmark/SSI-101/2020|EPI ISL 415646|B.1|Denmark|2020-03-03	Europe|hCoV-19/England/BRIS-1333BF/2020|EPI ISL 495099|B.1|United Kingdom|2020-05-21	0.0001679003	Europe
Europe|hCoV-19/Sweden/20-50105/2020|EPI ISL 455855|B.1|Sweden|2020-03-03	Europe|hCoV-19/England/BRIS-1333BF/2020|EPI ISL 495099|B.1|United Kingdom|2020-05-21	0.0001343119	Europe
Europe|hCoV-19/Switzerland/ZH-UZH-1000478309/2020|EPI ISL 524477|B.1.1|Switzerland|2020-03-03	Europe|hCoV-19/England/BRIS-1333BF/2020|EPI ISL 495099|B.1|United Kingdom|2020-05-21	0.0002014945	Europe
Europe|hCoV-19/Austria/CeMM0157/2020|EPI ISL 438003|B.1.1|Austria|2020-03-04	Europe|hCoV-19/England/BRIS-1333BF/2020|EPI ISL 495099|B.1|United Kingdom|2020-05-21	0.0002350874	Europe
Europe|hCoV-19/France/NOR-N2223/2020|EPI ISL 416494|B.1.5|France|2020-03-04	Europe|hCoV-19/England/BRIS-1333BF/2020|EPI ISL 495099|B.1|United Kingdom|2020-05-21	0.0001343154	Europe
Europe|hCoV-19/Spain/AR-ISCIII-201664/2020|EPI ISL 539505|B|Spain|2020-03-04	Europe|hCoV-19/England/BRIS-1333BF/2020|EPI ISL 495099|B.1|United Kingdom|2020-05-21	0.0003022640	Europe
Europe|hCoV-19/France/HDF-1995/2020|EPI ISL 414638|B.1|France|2020-03-04	Europe|hCoV-19/England/BRIS-1333BF/2020|EPI ISL 495099|B.1|United Kingdom|2020-05-21	0.0001343061	Europe
Europe|hCoV-19/Sweden/20-08089/2020|EPI ISL 469079|B.1.1|Sweden|2020-03-05	Europe|hCoV-19/England/BRIS-1333BF/2020|EPI ISL 495099|B.1|United Kingdom|2020-05-21	0.0003022796	Europe
Europe|hCoV-19/Austria/CeMM0161/2020|EPI ISL 438007|B.1.1|Austria|2020-03-05	Europe|hCoV-19/England/BRIS-1333BF/2020|EPI ISL 495099|B.1|United Kingdom|2020-05-21	0.0003022796	Europe
Europe|hCoV-19/Sweden/20-08084/2020|EPI ISL 454458|B.1.1|Sweden|2020-03-05	Europe|hCoV-19/England/BRIS-1333BF/2020|EPI ISL 495099|B.1|United Kingdom|2020-05-21	0.0002350813	Europe
Europe|hCoV-19/Scotland/CVR76/2020|EPI ISL 425806|B.1.5|United Kingdom|2020-03-05	Europe|hCoV-19/England/BRIS-1333BF/2020|EPI ISL 495099|B.1|United Kingdom|2020-05-21	0.0002014910	Europe
Europe|hCoV-19/Sweden/20-08093/2020|EPI ISL 454465|B.1|Sweden|2020-03-06	Europe|hCoV-19/England/BRIS-1333BF/2020|EPI ISL 495099|B.1|United Kingdom|2020-05-21	0.0002350652	Europe
Europe|hCoV-19/England/20109093606/2020|EPI ISL 417285|B|United Kingdom|2020-03-06	Europe|hCoV-19/England/BRIS-1333BF/2020|EPI ISL 495099|B.1|United Kingdom|2020-05-21	0.0004030855	Europe
Europe|hCoV-19/Sweden/20-08096/2020|EPI ISL 454468|B.1.1|Sweden|2020-03-06	Europe|hCoV-19/England/BRIS-1333BF/2020|EPI ISL 495099|B.1|United Kingdom|2020-05-21	0.0002686810	Europe
Europe|hCoV-19/England/SHEF-BFCEE/2020|EPI ISL 416733|B.39|United Kingdom|2020-03-07	Europe|hCoV-19/England/BRIS-1333BF/2020|EPI ISL 495099|B.1|United Kingdom|2020-05-21	0.0004366478	Europe
Europe|hCoV-19/Sweden/20-50238/2020|EPI ISL 455880|B.1.1|Sweden|2020-03-07	Europe|hCoV-19/England/BRIS-1333BF/2020|EPI ISL 495099|B.1|United Kingdom|2020-05-21	0.0003358725	Europe
Europe|hCoV-19/Sweden/20-50220/2020|EPI ISL 454890|B.1.1|Sweden|2020-03-07	Europe|hCoV-19/England/BRIS-1333BF/2020|EPI ISL 495099|B.1|United Kingdom|2020-05-21	0.0002686694	Europe
Europe|hCoV-19/Austria/CeMM0168/2020|EPI ISL 438013|B.1.1|Austria|2020-03-07	Europe|hCoV-19/England/BRIS-1333BF/2020|EPI ISL 495099|B.1|United Kingdom|2020-05-21	0.0002350874	Europe
Europe|hCoV-19/Denmark/ALAB-SSI-138/2020|EPI ISL 437650|B.1|Denmark|2020-03-08	Europe|hCoV-19/England/BRIS-1333BF/2020|EPI ISL 495099|B.1|United Kingdom|2020-05-21	0.0001343154	Europe
Europe|hCoV-19/Ireland/CO-NVRL-22361/2020|EPI ISL 418580|B.1.1|Ireland|2020-03-08	Europe|hCoV-19/England/BRIS-1333BF/2020|EPI ISL 495099|B.1|United Kingdom|2020-05-21	0.0002686832	Europe
Europe|hCoV-19/Sweden/20-08179/2020|EPI ISL 455845|B.1|Sweden|2020-03-08	Europe|hCoV-19/England/BRIS-1333BF/2020|EPI ISL 495099|B.1|United Kingdom|2020-05-21	0.0000671534	Europe
Europe|hCoV-19/Austria/CeMM0176/2020|EPI ISL 438019|B.1.1|Austria|2020-03-08	Europe|hCoV-19/England/BRIS-1333BF/2020|EPI ISL 495099|B.1|United Kingdom|2020-05-21	0.0002350874	Europe
Europe|hCoV-19/Iceland/82/2020|EPI ISL 417867|B.1.1|Iceland|2020-03-09	Europe|hCoV-19/England/BRIS-1333BF/2020|EPI ISL 495099|B.1|United Kingdom|2020-05-21	0.0002686694	Europe
Europe|hCoV-19/England/201160912/2020|EPI ISL 464807|B|United Kingdom|2020-03-09	Europe|hCoV-19/England/BRIS-1333BF/2020|EPI ISL 495099|B.1|United Kingdom|2020-05-21	0.0004366553	Europe
Europe|hCoV-19/Spain/GA-ISCIII-201794/2020|EPI ISL 539563|A.2|Spain|2020-03-09	Europe|hCoV-19/England/BRIS-1333BF/2020|EPI ISL 495099|B.1|United Kingdom|2020-05-21	0.0004737063	Europe
Europe|hCoV-19/Denmark/ALAB-SSI-1268/2020|EPI ISL 444838|B.1|Denmark|2020-03-09	Europe|hCoV-19/England/BRIS-1333BF/2020|EPI ISL 495099|B.1|United Kingdom|2020-05-21	0.0000671505	Europe
Europe|hCoV-19/Northern Ireland/NIRE-1023D7/2020|EPI ISL 441410|B.1.1|United Kingdom|2020-03-10	Europe|hCoV-19/England/BRIS-1333BF/2020|EPI ISL 495099|B.1|United Kingdom|2020-05-21	0.0002014945	Europe
Europe|hCoV-19/Sweden/20-50234/2020|EPI ISL 429157|B.1.1|Sweden|2020-03-10	Europe|hCoV-19/England/BRIS-1333BF/2020|EPI ISL 495099|B.1|United Kingdom|2020-05-21	0.0002350914	Europe
Europe|hCoV-19/Netherlands/GE-RIVM-10095/2020|EPI ISL 547461|B.1|Netherlands|2020-03-10	Europe|hCoV-19/England/BRIS-1333BF/2020|EPI ISL 495099|B.1|United Kingdom|2020-05-21	0.0001343177	Europe
Europe|hCoV-19/Sweden/20-08129/2020|EPI ISL 454444|B.1.1|Sweden|2020-03-10	Europe|hCoV-19/England/BRIS-1333BF/2020|EPI ISL 495099|B.1|United Kingdom|2020-05-21	0.0002686694	Europe
Europe|hCoV-19/Germany/NW-HHU-14/2020|EPI ISL 417459|B.3|Germany|2020-03-11	Europe|hCoV-19/England/BRIS-1333BF/2020|EPI ISL 495099|B.1|United Kingdom|2020-05-21	0.0003022536	Europe
Europe|hCoV-19/Greece/251 32400/2020|EPI ISL 437901|B.1.1|Greece|2020-03-11	Europe|hCoV-19/England/BRIS-1333BF/2020|EPI ISL 495099|B.1|United Kingdom|2020-05-21	0.0002350874	Europe
Europe|hCoV-19/England/201161462/2020|EPI ISL 464843|B.1.5|United Kingdom|2020-03-11	Europe|hCoV-19/England/BRIS-1333BF/2020|EPI ISL 495099|B.1|United Kingdom|2020-05-21	0.0001679046	Europe
Europe|hCoV-19/Scotland/CVR29/2020|EPI ISL 425758|B.1|United Kingdom|2020-03-11	Europe|hCoV-19/England/BRIS-1333BF/2020|EPI ISL 495099|B.1|United Kingdom|2020-05-21	0.0001007346	Europe
Europe|hCoV-19/France/GES-2720/2020|EPI ISL 420039|B.1.5|France|2020-03-12	Europe|hCoV-19/England/BRIS-1333BF/2020|EPI ISL 495099|B.1|United Kingdom|2020-05-21	0.0001343119	Europe
Europe|hCoV-19/Spain/AN-IBV-006080/2020|EPI ISL 510424|B.1.5|Spain|2020-03-12	Europe|hCoV-19/England/BRIS-1333BF/2020|EPI ISL 495099|B.1|United Kingdom|2020-05-21	0.0001679017	Europe
Europe|hCoV-19/England/201180001/2020|EPI ISL 464874|B.1.5|United Kingdom|2020-03-12	Europe|hCoV-19/England/BRIS-1333BF/2020|EPI ISL 495099|B.1|United Kingdom|2020-05-21	0.0001343119	Europe
Europe|hCoV-19/Netherlands/Utrecht 10038/2020|EPI ISL 454787|B.1.1.1|Netherlands|2020-03-12	Europe|hCoV-19/England/BRIS-1333BF/2020|EPI ISL 495099|B.1|United Kingdom|2020-05-21	0.0003694604	Europe
Europe|hCoV-19/Switzerland/BS-UHB-42189866/2020|EPI ISL 528055|B|Switzerland|2020-03-13	Europe|hCoV-19/England/BRIS-1333BF/2020|EPI ISL 495099|B.1|United Kingdom|2020-05-21	0.0002350652	Europe
Europe|hCoV-19/England/LOND-1260476/2020|EPI ISL 524665|A.2|United Kingdom|2020-03-13	Europe|hCoV-19/England/BRIS-1333BF/2020|EPI ISL 495099|B.1|United Kingdom|2020-05-21	0.0004702329	Europe
Europe|hCoV-19/Moldova/ChVir7768/2020|EPI ISL 523960|B.1.5|Moldova|2020-03-13	Europe|hCoV-19/England/BRIS-1333BF/2020|EPI ISL 495099|B.1|United Kingdom|2020-05-21	0.0001343177	Europe
Europe|hCoV-19/Scotland/CVR20/2020|EPI ISL 425730|B|United Kingdom|2020-03-13	Europe|hCoV-19/England/BRIS-1333BF/2020|EPI ISL 495099|B.1|United Kingdom|2020-05-21	0.0002350652	Europe
Europe|hCoV-19/Switzerland/GE-SNRCI-6852/2020|EPI ISL 548180|B.1.5|Switzerland|2020-03-14	Europe|hCoV-19/England/BRIS-1333BF/2020|EPI ISL 495099|B.1|United Kingdom|2020-05-21	0.0001678974	Europe
Europe|hCoV-19/France/ARA-08938/2020|EPI ISL 508876|B.1|France|2020-03-14	Europe|hCoV-19/England/BRIS-1333BF/2020|EPI ISL 495099|B.1|United Kingdom|2020-05-21	0.0000335746	Europe
Europe|hCoV-19/England/20119031304/2020|EPI ISL 465043|B.1|United Kingdom|2020-03-14	Europe|hCoV-19/England/BRIS-1333BF/2020|EPI ISL 495099|B.1|United Kingdom|2020-05-21	0.0001343119	Europe
Europe|hCoV-19/Switzerland/BS-UHB-42190622/2020|EPI ISL 528074|B.1|Switzerland|2020-03-14	Europe|hCoV-19/England/BRIS-1333BF/2020|EPI ISL 495099|B.1|United Kingdom|2020-05-21	0.0002350592	Europe
Europe|hCoV-19/Luxembourg/LNS0366116/2020|EPI ISL 419564|B.1.94|Luxembourg|2020-03-15	Europe|hCoV-19/England/BRIS-1333BF/2020|EPI ISL 495099|B.1|United Kingdom|2020-05-21	0.0002014893	Europe
Europe|hCoV-19/Spain/PV-IBV-001500/2020|EPI ISL 467152|B.1.5|Spain|2020-03-15	Europe|hCoV-19/England/BRIS-1333BF/2020|EPI ISL 495099|B.1|United Kingdom|2020-05-21	0.0002014945	Europe
Europe|hCoV-19/Switzerland/ZH-UZH-1000482983/2020|EPI ISL 508865|B.1|Switzerland|2020-03-15	Europe|hCoV-19/England/BRIS-1333BF/2020|EPI ISL 495099|B.1|United Kingdom|2020-05-21	0.0001678931	Europe
Europe|hCoV-19/England/LOND-124D0A8/2020|EPI ISL 507052|B.1.1|United Kingdom|2020-03-15	Europe|hCoV-19/England/BRIS-1333BF/2020|EPI ISL 495099|B.1|United Kingdom|2020-05-21	0.0002350813	Europe
Europe|hCoV-19/Switzerland/BS-UHB-42193780/2020|EPI ISL 528151|B.1.1|Switzerland|2020-03-16	Europe|hCoV-19/England/BRIS-1333BF/2020|EPI ISL 495099|B.1|United Kingdom|2020-05-21	0.0002686694	Europe
Europe|hCoV-19/Austria/CeMM0221/2020|EPI ISL 438055|B.1.5|Austria|2020-03-16	Europe|hCoV-19/England/BRIS-1333BF/2020|EPI ISL 495099|B.1|United Kingdom|2020-05-21	0.0001679046	Europe
Europe|hCoV-19/Spain/CT-IBV-003167/2020|EPI ISL 510263|B.1|Spain|2020-03-16	Europe|hCoV-19/England/BRIS-1333BF/2020|EPI ISL 495099|B.1|United Kingdom|2020-05-21	0.0002014893	Europe
Europe|hCoV-19/Spain/PV-IBV-001455/2020|EPI ISL 467145|B.1|Spain|2020-03-17	Europe|hCoV-19/England/BRIS-1333BF/2020|EPI ISL 495099|B.1|United Kingdom|2020-05-21	0.0002686625	Europe
Europe|hCoV-19/France/GES-2843/2020|EPI ISL 420045|B.1|France|2020-03-17	Europe|hCoV-19/England/BRIS-1333BF/2020|EPI ISL 495099|B.1|United Kingdom|2020-05-21	0.0002350592	Europe
Europe|hCoV-19/Luxembourg/LNS2299410/2020|EPI ISL 421745|B.1|Luxembourg|2020-03-17	Europe|hCoV-19/England/BRIS-1333BF/2020|EPI ISL 495099|B.1|United Kingdom|2020-05-21	0.0001678931	Europe
Europe|hCoV-19/Luxembourg/LNS3404815/2020|EPI ISL 421738|B.1|Luxembourg|2020-03-17	Europe|hCoV-19/England/BRIS-1333BF/2020|EPI ISL 495099|B.1|United Kingdom|2020-05-21	0.0002350753	Europe
Europe|hCoV-19/England/NORT-281797/2020|EPI ISL 488818|B.1.1|United Kingdom|2020-03-18	Europe|hCoV-19/England/BRIS-1333BF/2020|EPI ISL 495099|B.1|United Kingdom|2020-05-21	0.0002350914	Europe
Europe|hCoV-19/Poland/Wro-02/2020|EPI ISL 437625|A.2|Poland|2020-03-18	Europe|hCoV-19/England/BRIS-1333BF/2020|EPI ISL 495099|B.1|United Kingdom|2020-05-21	0.0004702329	Europe
Europe|hCoV-19/Luxembourg/LNS0158952/2020|EPI ISL 417534|B.1|Luxembourg|2020-03-18	Europe|hCoV-19/England/BRIS-1333BF/2020|EPI ISL 495099|B.1|United Kingdom|2020-05-21	0.0002014841	Europe
Europe|hCoV-19/Iceland/310/2020|EPI ISL 417639|B.1.5|Iceland|2020-03-18	Europe|hCoV-19/England/BRIS-1333BF/2020|EPI ISL 495099|B.1|United Kingdom|2020-05-21	0.0002014979	Europe
Europe|hCoV-19/Germany/BY-UHR-3ZK/2020|EPI ISL 513300|B.1|Germany|2020-03-19	Europe|hCoV-19/England/BRIS-1333BF/2020|EPI ISL 495099|B.1|United Kingdom|2020-05-21	0.0000335746	Europe
Europe|hCoV-19/England/EKHU-260EF54/2020|EPI ISL 501614|B.1|United Kingdom|2020-03-19	Europe|hCoV-19/England/BRIS-1333BF/2020|EPI ISL 495099|B.1|United Kingdom|2020-05-21	0.0001343177	Europe
Europe|hCoV-19/Luxembourg/LNS9984061/2020|EPI ISL 429724|B.1.5|Luxembourg|2020-03-19	Europe|hCoV-19/England/BRIS-1333BF/2020|EPI ISL 495099|B.1|United Kingdom|2020-05-21	0.0002350652	Europe
Europe|hCoV-19/England/20128000604/2020|EPI ISL 423918|A.2|United Kingdom|2020-03-19	Europe|hCoV-19/England/BRIS-1333BF/2020|EPI ISL 495099|B.1|United Kingdom|2020-05-21	0.0005710539	Europe
Europe|hCoV-19/England/LEED-2A8633/2020|EPI ISL 539131|B.1.1|United Kingdom|2020-03-20	Europe|hCoV-19/England/BRIS-1333BF/2020|EPI ISL 495099|B.1|United Kingdom|2020-05-21	0.0002350914	Europe
Europe|hCoV-19/France/IDF-3163/2020|EPI ISL 420058|B.1.356|France|2020-03-20	Europe|hCoV-19/England/BRIS-1333BF/2020|EPI ISL 495099|B.1|United Kingdom|2020-05-21	0.0001007277	Europe
Europe|hCoV-19/Spain/VC-FISABIO-79/2020|EPI ISL 425203|B.1|Spain|2020-03-20	Europe|hCoV-19/England/BRIS-1333BF/2020|EPI ISL 495099|B.1|United Kingdom|2020-05-21	0.0003694319	Europe
Europe|hCoV-19/Scotland/CVR278/2020|EPI ISL 433279|B.40|United Kingdom|2020-03-20	Europe|hCoV-19/England/BRIS-1333BF/2020|EPI ISL 495099|B.1|United Kingdom|2020-05-21	0.0004366590	Europe
Europe|hCoV-19/England/LIVE-A57AE/2020|EPI ISL 500150|B.1|United Kingdom|2020-03-21	Europe|hCoV-19/England/BRIS-1333BF/2020|EPI ISL 495099|B.1|United Kingdom|2020-05-21	0.0000671505	Europe
Europe|hCoV-19/Spain/NC-IBV-001416/2020|EPI ISL 452485|B.1.5|Spain|2020-03-21	Europe|hCoV-19/England/BRIS-1333BF/2020|EPI ISL 495099|B.1|United Kingdom|2020-05-21	0.0001679046	Europe
Europe|hCoV-19/France/IDF-3165/2020|EPI ISL 420059|B.1.5|France|2020-03-21	Europe|hCoV-19/England/BRIS-1333BF/2020|EPI ISL 495099|B.1|United Kingdom|2020-05-21	0.0001678974	Europe
Europe|hCoV-19/England/NORT-281894/2020|EPI ISL 488811|B.3|United Kingdom|2020-03-21	Europe|hCoV-19/England/BRIS-1333BF/2020|EPI ISL 495099|B.1|United Kingdom|2020-05-21	0.0004366515	Europe
Europe|hCoV-19/Spain/VC-FISABIO-110/2020|EPI ISL 436205|B.1.5|Spain|2020-03-22	Europe|hCoV-19/England/BRIS-1333BF/2020|EPI ISL 495099|B.1|United Kingdom|2020-05-21	0.0001678974	Europe
Europe|hCoV-19/Belgium/MT-0322411/2020|EPI ISL 462265|B.1.8|Belgium|2020-03-22	Europe|hCoV-19/England/BRIS-1333BF/2020|EPI ISL 495099|B.1|United Kingdom|2020-05-21	0.0002014806	Europe
Europe|hCoV-19/Switzerland/BS-UHB-42202147/2020|EPI ISL 528319|B.1.8|Switzerland|2020-03-22	Europe|hCoV-19/England/BRIS-1333BF/2020|EPI ISL 495099|B.1|United Kingdom|2020-05-21	0.0002014806	Europe
Europe|hCoV-19/Switzerland/GE-HUG-0636/2020|EPI ISL 429199|B.1|Switzerland|2020-03-22	Europe|hCoV-19/England/BRIS-1333BF/2020|EPI ISL 495099|B.1|United Kingdom|2020-05-21	0.0000671534	Europe
Europe|hCoV-19/Hungary/MBL-002/2020|EPI ISL 435420|B.1.5|Hungary|2020-03-23	Europe|hCoV-19/England/BRIS-1333BF/2020|EPI ISL 495099|B.1|United Kingdom|2020-05-21	0.0001679017	Europe
Europe|hCoV-19/Belgium/EBN-0323116/2020|EPI ISL 420373|B.1|Belgium|2020-03-23	Europe|hCoV-19/England/BRIS-1333BF/2020|EPI ISL 495099|B.1|United Kingdom|2020-05-21	0.0001678931	Europe
Europe|hCoV-19/France/ARA-12630/2020|EPI ISL 420613|B.1|France|2020-03-23	Europe|hCoV-19/England/BRIS-1333BF/2020|EPI ISL 495099|B.1|United Kingdom|2020-05-21	0.0001007346	Europe
Europe|hCoV-19/England/LOND-124D1C3/2020|EPI ISL 507064|B.3|United Kingdom|2020-03-23	Europe|hCoV-19/England/BRIS-1333BF/2020|EPI ISL 495099|B.1|United Kingdom|2020-05-21	0.0003022536	Europe
Europe|hCoV-19/England/LIVE-A9C14/2020|EPI ISL 517338|B.1|United Kingdom|2020-03-24	Europe|hCoV-19/England/BRIS-1333BF/2020|EPI ISL 495099|B.1|United Kingdom|2020-05-21	0.0002014841	Europe
Europe|hCoV-19/England/OXON-B3585/2020|EPI ISL 534867|B.1.1|United Kingdom|2020-03-24	Europe|hCoV-19/England/BRIS-1333BF/2020|EPI ISL 495099|B.1|United Kingdom|2020-05-21	0.0002350914	Europe
Europe|hCoV-19/Belgium/DME-0324135/2020|EPI ISL 420392|B.38|Belgium|2020-03-24	Europe|hCoV-19/England/BRIS-1333BF/2020|EPI ISL 495099|B.1|United Kingdom|2020-05-21	0.0004366590	Europe
Europe|hCoV-19/Belgium/MS-0324134/2020|EPI ISL 420391|B.1|Belgium|2020-03-24	Europe|hCoV-19/England/BRIS-1333BF/2020|EPI ISL 495099|B.1|United Kingdom|2020-05-21	0.0001679003	Europe
Europe|hCoV-19/England/SHEF-C050D/2020|EPI ISL 420233|B.1|United Kingdom|2020-03-25	Europe|hCoV-19/England/BRIS-1333BF/2020|EPI ISL 495099|B.1|United Kingdom|2020-05-21	0.0002014893	Europe
Europe|hCoV-19/England/NORT-284B89/2020|EPI ISL 488675|B.1.1.1|United Kingdom|2020-03-25	Europe|hCoV-19/England/BRIS-1333BF/2020|EPI ISL 495099|B.1|United Kingdom|2020-05-21	0.0003358725	Europe
Europe|hCoV-19/Belgium/UGent-8/2020|EPI ISL 425052|B.1.1.75|Belgium|2020-03-25	Europe|hCoV-19/England/BRIS-1333BF/2020|EPI ISL 495099|B.1|United Kingdom|2020-05-21	0.0003022588	Europe
Europe|hCoV-19/England/LIVE-A9054/2020|EPI ISL 517252|B.1.98|United Kingdom|2020-03-25	Europe|hCoV-19/England/BRIS-1333BF/2020|EPI ISL 495099|B.1|United Kingdom|2020-05-21	0.0001343119	Europe
Europe|hCoV-19/Spain/VC-FISABIO-551/2020|EPI ISL 447493|B.1|Spain|2020-03-26	Europe|hCoV-19/England/BRIS-1333BF/2020|EPI ISL 495099|B.1|United Kingdom|2020-05-21	0.0001679046	Europe
Europe|hCoV-19/Scotland/CVR752/2020|EPI ISL 433334|B.1|United Kingdom|2020-03-26	Europe|hCoV-19/England/BRIS-1333BF/2020|EPI ISL 495099|B.1|United Kingdom|2020-05-21	0.0002014841	Europe
Europe|hCoV-19/Belgium/RR-0326315/2020|EPI ISL 462169|B.1|Belgium|2020-03-26	Europe|hCoV-19/England/BRIS-1333BF/2020|EPI ISL 495099|B.1|United Kingdom|2020-05-21	0.0000335746	Europe
Europe|hCoV-19/Sweden/20-50482/2020|EPI ISL 475142|B.1|Sweden|2020-03-26	Europe|hCoV-19/England/BRIS-1333BF/2020|EPI ISL 495099|B.1|United Kingdom|2020-05-21	0.0001007364	Europe
Europe|hCoV-19/Hungary/SRC-00620/2020|EPI ISL 435416|B.3|Hungary|2020-03-27	Europe|hCoV-19/England/BRIS-1333BF/2020|EPI ISL 495099|B.1|United Kingdom|2020-05-21	0.0005038909	Europe
Europe|hCoV-19/England/SHEF-C0321/2020|EPI ISL 420181|B.1.1.1|United Kingdom|2020-03-27	Europe|hCoV-19/England/BRIS-1333BF/2020|EPI ISL 495099|B.1|United Kingdom|2020-05-21	0.0003358725	Europe
Europe|hCoV-19/Austria/CeMM0572/2020|EPI ISL 475921|B.1.160.1|Austria|2020-03-27	Europe|hCoV-19/England/BRIS-1333BF/2020|EPI ISL 495099|B.1|United Kingdom|2020-05-21	0.0002014841	Europe
Europe|hCoV-19/Scotland/EDB283/2020|EPI ISL 425963|B.1.147|United Kingdom|2020-03-27	Europe|hCoV-19/England/BRIS-1333BF/2020|EPI ISL 495099|B.1|United Kingdom|2020-05-21	0.0001343119	Europe
Europe|hCoV-19/Scotland/EDB328/2020|EPI ISL 433198|B|United Kingdom|2020-03-28	Europe|hCoV-19/England/BRIS-1333BF/2020|EPI ISL 495099|B.1|United Kingdom|2020-05-21	0.0002350652	Europe
Europe|hCoV-19/England/SHEF-C028E/2020|EPI ISL 420194|B.1.1|United Kingdom|2020-03-28	Europe|hCoV-19/England/BRIS-1333BF/2020|EPI ISL 495099|B.1|United Kingdom|2020-05-21	0.0002350813	Europe
Europe|hCoV-19/Iceland/568/2020|EPI ISL 424588|B.1.5|Iceland|2020-03-28	Europe|hCoV-19/England/BRIS-1333BF/2020|EPI ISL 495099|B.1|United Kingdom|2020-05-21	0.0002014945	Europe
Europe|hCoV-19/England/20144023004/2020|EPI ISL 465993|B.1.1|United Kingdom|2020-03-28	Europe|hCoV-19/England/BRIS-1333BF/2020|EPI ISL 495099|B.1|United Kingdom|2020-05-21	0.0003694667	Europe
Europe|hCoV-19/Belgium/Rega-0329245/2020|EPI ISL 458215|B.1|Belgium|2020-03-29	Europe|hCoV-19/England/BRIS-1333BF/2020|EPI ISL 495099|B.1|United Kingdom|2020-05-21	0.0002014893	Europe
Europe|hCoV-19/England/NORT-294F4E/2020|EPI ISL 488593|B.1.5|United Kingdom|2020-03-29	Europe|hCoV-19/England/BRIS-1333BF/2020|EPI ISL 495099|B.1|United Kingdom|2020-05-21	0.0001343154	Europe
Europe|hCoV-19/England/CAMB-74711/2020|EPI ISL 425327|B.1|United Kingdom|2020-03-29	Europe|hCoV-19/England/BRIS-1333BF/2020|EPI ISL 495099|B.1|United Kingdom|2020-05-21	0.0001343177	Europe
Europe|hCoV-19/Belgium/Rega-0329217/2020|EPI ISL 458187|B.1.1|Belgium|2020-03-29	Europe|hCoV-19/England/BRIS-1333BF/2020|EPI ISL 495099|B.1|United Kingdom|2020-05-21	0.0002686694	Europe
Europe|hCoV-19/England/CAMB-7375E/2020|EPI ISL 425232|B.1.1|United Kingdom|2020-03-30	Europe|hCoV-19/England/BRIS-1333BF/2020|EPI ISL 495099|B.1|United Kingdom|2020-05-21	0.0003022588	Europe
Europe|hCoV-19/France/CVL-8265/2020|EPI ISL 560570|B.1.1|France|2020-03-30	Europe|hCoV-19/England/BRIS-1333BF/2020|EPI ISL 495099|B.1|United Kingdom|2020-05-21	0.0003358725	Europe
Europe|hCoV-19/Scotland/EDB409/2020|EPI ISL 426001|B.40|United Kingdom|2020-03-30	Europe|hCoV-19/England/BRIS-1333BF/2020|EPI ISL 495099|B.1|United Kingdom|2020-05-21	0.0004366478	Europe
Europe|hCoV-19/Hungary/SRC-00827/2020|EPI ISL 435414|B.1|Hungary|2020-03-30	Europe|hCoV-19/England/BRIS-1333BF/2020|EPI ISL 495099|B.1|United Kingdom|2020-05-21	0.0000671523	Europe
Europe|hCoV-19/Scotland/EDB6724/2020|EPI ISL 491574|B|United Kingdom|2020-03-31	Europe|hCoV-19/England/BRIS-1333BF/2020|EPI ISL 495099|B.1|United Kingdom|2020-05-21	0.0003022685	Europe
Europe|hCoV-19/Belgium/ULG-10045/2020|EPI ISL 421212|B.1.1|Belgium|2020-03-31	Europe|hCoV-19/England/BRIS-1333BF/2020|EPI ISL 495099|B.1|United Kingdom|2020-05-21	0.0003022666	Europe
Europe|hCoV-19/Croatia/8U-S17new/2020|EPI ISL 454605|B.1|Croatia|2020-03-31	Europe|hCoV-19/England/BRIS-1333BF/2020|EPI ISL 495099|B.1|United Kingdom|2020-05-21	0.0001007303	Europe
Europe|hCoV-19/France/ARA-17410/2020|EPI ISL 509013|B.1.5|France|2020-03-31	Europe|hCoV-19/England/BRIS-1333BF/2020|EPI ISL 495099|B.1|United Kingdom|2020-05-21	0.0001678974	Europe
Europe|hCoV-19/Italy/PIE-SLL-NZ141/2020|EPI ISL 569881|B.1.1.1|Italy|2020-04-01	Europe|hCoV-19/England/BRIS-1333BF/2020|EPI ISL 495099|B.1|United Kingdom|2020-05-21	0.0004030657	Europe
Europe|hCoV-19/Scotland/CVR1377/2020|EPI ISL 433561|B|United Kingdom|2020-04-01	Europe|hCoV-19/England/BRIS-1333BF/2020|EPI ISL 495099|B.1|United Kingdom|2020-05-21	0.0004702733	Europe
Europe|hCoV-19/Luxembourg/LNS6969569/2020|EPI ISL 428943|B.1.94|Luxembourg|2020-04-01	Europe|hCoV-19/England/BRIS-1333BF/2020|EPI ISL 495099|B.1|United Kingdom|2020-05-21	0.0002014893	Europe
Europe|hCoV-19/England/NORT-29599A/2020|EPI ISL 488721|B.39|United Kingdom|2020-04-01	Europe|hCoV-19/England/BRIS-1333BF/2020|EPI ISL 495099|B.1|United Kingdom|2020-05-21	0.0004702570	Europe
Europe|hCoV-19/Belgium/DRR-0401366/2020|EPI ISL 462220|B.1|Belgium|2020-04-01	Europe|hCoV-19/England/BRIS-1333BF/2020|EPI ISL 495099|B.1|United Kingdom|2020-05-21	0.0002014893	Europe
Europe|hCoV-19/Sweden/20-08715/2020|EPI ISL 450836|B.1|Sweden|2020-04-02	Europe|hCoV-19/England/BRIS-1333BF/2020|EPI ISL 495099|B.1|United Kingdom|2020-05-21	0.0001343177	Europe
Europe|hCoV-19/Spain/VC-IBV-98003444/2020|EPI ISL 539253|B.1.1|Spain|2020-04-02	Europe|hCoV-19/England/BRIS-1333BF/2020|EPI ISL 495099|B.1|United Kingdom|2020-05-21	0.0004367002	Europe
Europe|hCoV-19/Scotland/EDB582/2020|EPI ISL 433204|B|United Kingdom|2020-04-02	Europe|hCoV-19/England/BRIS-1333BF/2020|EPI ISL 495099|B.1|United Kingdom|2020-05-21	0.0002686510	Europe
Europe|hCoV-19/Hungary/SRC-01136/2020|EPI ISL 435418|B.1.5|Hungary|2020-04-02	Europe|hCoV-19/England/BRIS-1333BF/2020|EPI ISL 495099|B.1|United Kingdom|2020-05-21	0.0002014910	Europe
Europe|hCoV-19/Luxembourg/LNS3702558/2020|EPI ISL 428945|B.1|Luxembourg|2020-04-03	Europe|hCoV-19/England/BRIS-1333BF/2020|EPI ISL 495099|B.1|United Kingdom|2020-05-21	0.0001343177	Europe
Europe|hCoV-19/Austria/Graz-MUG6/2020|EPI ISL 437202|B.1.160.1|Austria|2020-04-03	Europe|hCoV-19/England/BRIS-1333BF/2020|EPI ISL 495099|B.1|United Kingdom|2020-05-21	0.0002350692	Europe
Europe|hCoV-19/Scotland/EDB3032/2020|EPI ISL 489038|B.1.5|United Kingdom|2020-04-03	Europe|hCoV-19/England/BRIS-1333BF/2020|EPI ISL 495099|B.1|United Kingdom|2020-05-21	0.0002014858	Europe
Europe|hCoV-19/Wales/PHWC-2A03D/2020|EPI ISL 432237|B.1.1.1|United Kingdom|2020-04-03	Europe|hCoV-19/England/BRIS-1333BF/2020|EPI ISL 495099|B.1|United Kingdom|2020-05-21	0.0003694668	Europe
Europe|hCoV-19/England/BRIS-12FC15/2020|EPI ISL 492580|B.1.5|United Kingdom|2020-04-04	Europe|hCoV-19/England/BRIS-1333BF/2020|EPI ISL 495099|B.1|United Kingdom|2020-05-21	0.0001343154	Europe
Europe|hCoV-19/Belgium/ULG-10086/2020|EPI ISL 424644|B.1|Belgium|2020-04-04	Europe|hCoV-19/England/BRIS-1333BF/2020|EPI ISL 495099|B.1|United Kingdom|2020-05-21	0.0002014755	Europe
Europe|hCoV-19/England/BRIS-12FBCD/2020|EPI ISL 492636|B.1.1|United Kingdom|2020-04-04	Europe|hCoV-19/England/BRIS-1333BF/2020|EPI ISL 495099|B.1|United Kingdom|2020-05-21	0.0002350813	Europe
Europe|hCoV-19/Wales/PHWC-29DCE/2020|EPI ISL 432215|B.1.1|United Kingdom|2020-04-04	Europe|hCoV-19/England/BRIS-1333BF/2020|EPI ISL 495099|B.1|United Kingdom|2020-05-21	0.0003022666	Europe
Europe|hCoV-19/England/CAMB-786A7/2020|EPI ISL 433762|B.1|United Kingdom|2020-04-05	Europe|hCoV-19/England/BRIS-1333BF/2020|EPI ISL 495099|B.1|United Kingdom|2020-05-21	0.0001678931	Europe
Europe|hCoV-19/Austria/CeMM0532/2020|EPI ISL 475897|B.1|Austria|2020-04-05	Europe|hCoV-19/England/BRIS-1333BF/2020|EPI ISL 495099|B.1|United Kingdom|2020-05-21	0.0002014893	Europe
Europe|hCoV-19/Scotland/EDB914/2020|EPI ISL 432877|B.1.5|United Kingdom|2020-04-05	Europe|hCoV-19/England/BRIS-1333BF/2020|EPI ISL 495099|B.1|United Kingdom|2020-05-21	0.0001343154	Europe
Europe|hCoV-19/Belgium/ULG-10057/2020|EPI ISL 424654|B.1.1|Belgium|2020-04-05	Europe|hCoV-19/England/BRIS-1333BF/2020|EPI ISL 495099|B.1|United Kingdom|2020-05-21	0.0002014945	Europe
Europe|hCoV-19/England/OXON-AFB4E/2020|EPI ISL 478807|B.1|United Kingdom|2020-04-06	Europe|hCoV-19/England/BRIS-1333BF/2020|EPI ISL 495099|B.1|United Kingdom|2020-05-21	0.0003358581	Europe
Europe|hCoV-19/Austria/CeMM0351/2020|EPI ISL 475810|B.1|Austria|2020-04-06	Europe|hCoV-19/England/BRIS-1333BF/2020|EPI ISL 495099|B.1|United Kingdom|2020-05-21	0.0002350854	Europe
Europe|hCoV-19/Scotland/EDB1062/2020|EPI ISL 433379|B.1.147|United Kingdom|2020-04-06	Europe|hCoV-19/England/BRIS-1333BF/2020|EPI ISL 495099|B.1|United Kingdom|2020-05-21	0.0001343119	Europe
Europe|hCoV-19/England/OXON-AC631/2020|EPI ISL 448470|B.1.1|United Kingdom|2020-04-06	Europe|hCoV-19/England/BRIS-1333BF/2020|EPI ISL 495099|B.1|United Kingdom|2020-05-21	0.0003022718	Europe
Europe|hCoV-19/England/LOND-124D2FD/2020|EPI ISL 507082|B.3|United Kingdom|2020-04-07	Europe|hCoV-19/England/BRIS-1333BF/2020|EPI ISL 495099|B.1|United Kingdom|2020-05-21	0.0004366627	Europe
Europe|hCoV-19/England/OXON-B389B/2020|EPI ISL 534892|B.1.1|United Kingdom|2020-04-07	Europe|hCoV-19/England/BRIS-1333BF/2020|EPI ISL 495099|B.1|United Kingdom|2020-05-21	0.0002686879	Europe
Europe|hCoV-19/Wales/PHWC-2A932/2020|EPI ISL 445638|B.1.1.1|United Kingdom|2020-04-07	Europe|hCoV-19/England/BRIS-1333BF/2020|EPI ISL 495099|B.1|United Kingdom|2020-05-21	0.0003694826	Europe
Europe|hCoV-19/Spain/PV-IBV-004274/2020|EPI ISL 510393|B.1.1|Spain|2020-04-07	Europe|hCoV-19/England/BRIS-1333BF/2020|EPI ISL 495099|B.1|United Kingdom|2020-05-21	0.0002686694	Europe
Europe|hCoV-19/Bosnia and Herzegovina/04-Sarajevo/2020|EPI ISL 467300|B.1|Bosnia and Herzegovina|2020-04-08	Europe|hCoV-19/England/BRIS-1333BF/2020|EPI ISL 495099|B.1|United Kingdom|2020-05-21	0.0003022640	Europe
Europe|hCoV-19/Wales/PHWC-2B1FD/2020|EPI ISL 432246|B.1.1|United Kingdom|2020-04-08	Europe|hCoV-19/England/BRIS-1333BF/2020|EPI ISL 495099|B.1|United Kingdom|2020-05-21	0.0002014945	Europe
Europe|hCoV-19/Scotland/EDB1105/2020|EPI ISL 433396|B.1.5|United Kingdom|2020-04-08	Europe|hCoV-19/England/BRIS-1333BF/2020|EPI ISL 495099|B.1|United Kingdom|2020-05-21	0.0001678974	Europe
Europe|hCoV-19/England/NORW-E82CC/2020|EPI ISL 449136|B.1.1|United Kingdom|2020-04-08	Europe|hCoV-19/England/BRIS-1333BF/2020|EPI ISL 495099|B.1|United Kingdom|2020-05-21	0.0002350813	Europe
Europe|hCoV-19/England/CAMB-7F85F/2020|EPI ISL 470478|B.1.178|United Kingdom|2020-04-09	Europe|hCoV-19/England/BRIS-1333BF/2020|EPI ISL 495099|B.1|United Kingdom|2020-05-21	0.0002017484	Europe
Europe|hCoV-19/England/LEED-2A9FFB/2020|EPI ISL 538767|B.1|United Kingdom|2020-04-09	Europe|hCoV-19/England/BRIS-1333BF/2020|EPI ISL 495099|B.1|United Kingdom|2020-05-21	0.0003022511	Europe
Europe|hCoV-19/England/SHEF-D0CF6/2020|EPI ISL 442479|B.1.5|United Kingdom|2020-04-09	Europe|hCoV-19/England/BRIS-1333BF/2020|EPI ISL 495099|B.1|United Kingdom|2020-05-21	0.0001678974	Europe
Europe|hCoV-19/Spain/AN-IBV-98001689/2020|EPI ISL 538128|B.1.5|Spain|2020-04-09	Europe|hCoV-19/England/BRIS-1333BF/2020|EPI ISL 495099|B.1|United Kingdom|2020-05-21	0.0002014893	Europe
Europe|hCoV-19/Scotland/EDB3424/2020|EPI ISL 487826|B.1.5|United Kingdom|2020-04-10	Europe|hCoV-19/England/BRIS-1333BF/2020|EPI ISL 495099|B.1|United Kingdom|2020-05-21	0.0001678931	Europe
Europe|hCoV-19/England/EXET-1363DA/2020|EPI ISL 457225|B.1.1|United Kingdom|2020-04-10	Europe|hCoV-19/England/BRIS-1333BF/2020|EPI ISL 495099|B.1|United Kingdom|2020-05-21	0.0002686763	Europe
Europe|hCoV-19/Russia/StPetersburg-RII5029S/2020|EPI ISL 430085|B.1.1|Russia|2020-04-10	Europe|hCoV-19/England/BRIS-1333BF/2020|EPI ISL 495099|B.1|United Kingdom|2020-05-21	0.0002686694	Europe
Europe|hCoV-19/Russia/StPetersburg-RII5244S/2020|EPI ISL 430090|B.1.5|Russia|2020-04-10	Europe|hCoV-19/England/BRIS-1333BF/2020|EPI ISL 495099|B.1|United Kingdom|2020-05-21	0.0001678974	Europe
Europe|hCoV-19/Italy/APU-UniMI-5409/2020|EPI ISL 525560|B.1.1|Italy|2020-04-11	Europe|hCoV-19/England/BRIS-1333BF/2020|EPI ISL 495099|B.1|United Kingdom|2020-05-21	0.0002686694	Europe
Europe|hCoV-19/Belgium/rega-0411472/2020|EPI ISL 476982|B.1.1|Belgium|2020-04-11	Europe|hCoV-19/England/BRIS-1333BF/2020|EPI ISL 495099|B.1|United Kingdom|2020-05-21	0.0002686694	Europe
Europe|hCoV-19/England/BRIS-130419/2020|EPI ISL 492712|B.1.1.8|United Kingdom|2020-04-11	Europe|hCoV-19/England/BRIS-1333BF/2020|EPI ISL 495099|B.1|United Kingdom|2020-05-21	0.0003022588	Europe
Europe|hCoV-19/England/BRIS-130446/2020|EPI ISL 492543|B.1|United Kingdom|2020-04-11	Europe|hCoV-19/England/BRIS-1333BF/2020|EPI ISL 495099|B.1|United Kingdom|2020-05-21	0.0001678931	Europe
Europe|hCoV-19/England/LEED-2A974E/2020|EPI ISL 538752|B.1|United Kingdom|2020-04-12	Europe|hCoV-19/England/BRIS-1333BF/2020|EPI ISL 495099|B.1|United Kingdom|2020-05-21	0.0002350652	Europe
Europe|hCoV-19/England/BRIS-130622/2020|EPI ISL 492680|B.52|United Kingdom|2020-04-12	Europe|hCoV-19/England/BRIS-1333BF/2020|EPI ISL 495099|B.1|United Kingdom|2020-05-21	0.0004702843	Europe
Europe|hCoV-19/Scotland/EDB1526/2020|EPI ISL 433072|B.1.5|United Kingdom|2020-04-12	Europe|hCoV-19/England/BRIS-1333BF/2020|EPI ISL 495099|B.1|United Kingdom|2020-05-21	0.0001678974	Europe
Europe|hCoV-19/Wales/PHWC-3159E/2020|EPI ISL 446464|B.1.1|United Kingdom|2020-04-12	Europe|hCoV-19/England/BRIS-1333BF/2020|EPI ISL 495099|B.1|United Kingdom|2020-05-21	0.0002686763	Europe
Europe|hCoV-19/Scotland/EDB3543/2020|EPI ISL 487972|B|United Kingdom|2020-04-13	Europe|hCoV-19/England/BRIS-1333BF/2020|EPI ISL 495099|B.1|United Kingdom|2020-05-21	0.0003694573	Europe
Europe|hCoV-19/Russia/StPetersburg-RII5942S/2020|EPI ISL 430099|B.1.5|Russia|2020-04-13	Europe|hCoV-19/England/BRIS-1333BF/2020|EPI ISL 495099|B.1|United Kingdom|2020-05-21	0.0001343154	Europe
Europe|hCoV-19/England/PORT-2D183B/2020|EPI ISL 484423|B.1|United Kingdom|2020-04-13	Europe|hCoV-19/England/BRIS-1333BF/2020|EPI ISL 495099|B.1|United Kingdom|2020-05-21	0.0000335746	Europe
Europe|hCoV-19/Wales/PHWC-2B746/2020|EPI ISL 445755|B.1|United Kingdom|2020-04-13	Europe|hCoV-19/England/BRIS-1333BF/2020|EPI ISL 495099|B.1|United Kingdom|2020-05-21	0.0002014806	Europe
Europe|hCoV-19/Sweden/20-07243/2020|EPI ISL 445232|B.1|Sweden|2020-04-14	Europe|hCoV-19/England/BRIS-1333BF/2020|EPI ISL 495099|B.1|United Kingdom|2020-05-21	0.0001007320	Europe
Europe|hCoV-19/Russia/Moscow-GCBL3/2020|EPI ISL 436717|B.1.1|Russia|2020-04-14	Europe|hCoV-19/England/BRIS-1333BF/2020|EPI ISL 495099|B.1|United Kingdom|2020-05-21	0.0003694826	Europe
Europe|hCoV-19/Denmark/ALAB-HH-163/2020|EPI ISL 452035|B.1.1.1|Denmark|2020-04-14	Europe|hCoV-19/England/BRIS-1333BF/2020|EPI ISL 495099|B.1|United Kingdom|2020-05-21	0.0003358581	Europe
Europe|hCoV-19/England/OXON-B2076/2020|EPI ISL 479110|B.1.1.273|United Kingdom|2020-04-14	Europe|hCoV-19/England/BRIS-1333BF/2020|EPI ISL 495099|B.1|United Kingdom|2020-05-21	0.0003022848	Europe
Europe|hCoV-19/Russia/StPetersburg-RII6065S/2020|EPI ISL 430110|B.1.1|Russia|2020-04-15	Europe|hCoV-19/England/BRIS-1333BF/2020|EPI ISL 495099|B.1|United Kingdom|2020-05-21	0.0002014945	Europe
Europe|hCoV-19/Russia/StPetersburg-RII6055S/2020|EPI ISL 430105|B.1|Russia|2020-04-15	Europe|hCoV-19/England/BRIS-1333BF/2020|EPI ISL 495099|B.1|United Kingdom|2020-05-21	0.0001343177	Europe
Europe|hCoV-19/Scotland/CVR2498/2020|EPI ISL 477957|B.1|United Kingdom|2020-04-15	Europe|hCoV-19/England/BRIS-1333BF/2020|EPI ISL 495099|B.1|United Kingdom|2020-05-21	0.0001679003	Europe
Europe|hCoV-19/Sweden/20-07382/2020|EPI ISL 475540|B.1.1|Sweden|2020-04-15	Europe|hCoV-19/England/BRIS-1333BF/2020|EPI ISL 495099|B.1|United Kingdom|2020-05-21	0.0002686832	Europe
Europe|hCoV-19/England/OXON-AFA50/2020|EPI ISL 478799|B.1.1|United Kingdom|2020-04-16	Europe|hCoV-19/England/BRIS-1333BF/2020|EPI ISL 495099|B.1|United Kingdom|2020-05-21	0.0002350874	Europe
Europe|hCoV-19/England/BRIS-128177/2020|EPI ISL 469581|B.1|United Kingdom|2020-04-16	Europe|hCoV-19/England/BRIS-1333BF/2020|EPI ISL 495099|B.1|United Kingdom|2020-05-21	0.0002014841	Europe
Europe|hCoV-19/England/LOND-D8AE5/2020|EPI ISL 492760|B.1|United Kingdom|2020-04-16	Europe|hCoV-19/England/BRIS-1333BF/2020|EPI ISL 495099|B.1|United Kingdom|2020-05-21	0.0001343211	Europe
Europe|hCoV-19/Scotland/CVR2647/2020|EPI ISL 473528|B.1.222|United Kingdom|2020-04-16	Europe|hCoV-19/England/BRIS-1333BF/2020|EPI ISL 495099|B.1|United Kingdom|2020-05-21	0.0001679075	Europe
Europe|hCoV-19/England/EXET-135FD7/2020|EPI ISL 457187|B.1.1|United Kingdom|2020-04-17	Europe|hCoV-19/England/BRIS-1333BF/2020|EPI ISL 495099|B.1|United Kingdom|2020-05-21	0.0002351822	Europe
Europe|hCoV-19/Scotland/CVR2684/2020|EPI ISL 484638|B.1.1|United Kingdom|2020-04-17	Europe|hCoV-19/England/BRIS-1333BF/2020|EPI ISL 495099|B.1|United Kingdom|2020-05-21	0.0002686810	Europe
Europe|hCoV-19/England/20169006104/2020|EPI ISL 465186|B.1.1|United Kingdom|2020-04-17	Europe|hCoV-19/England/BRIS-1333BF/2020|EPI ISL 495099|B.1|United Kingdom|2020-05-21	0.0002350914	Europe
Europe|hCoV-19/Scotland/CVR2683/2020|EPI ISL 484637|B.1.1|United Kingdom|2020-04-17	Europe|hCoV-19/England/BRIS-1333BF/2020|EPI ISL 495099|B.1|United Kingdom|2020-05-21	0.0003694826	Europe
Europe|hCoV-19/England/BRIS-12CBDF/2020|EPI ISL 481818|B.1.1|United Kingdom|2020-04-18	Europe|hCoV-19/England/BRIS-1333BF/2020|EPI ISL 495099|B.1|United Kingdom|2020-05-21	0.0003022718	Europe
Europe|hCoV-19/England/OXON-B23D7/2020|EPI ISL 479140|B.1.1|United Kingdom|2020-04-18	Europe|hCoV-19/England/BRIS-1333BF/2020|EPI ISL 495099|B.1|United Kingdom|2020-05-21	0.0002350813	Europe
Europe|hCoV-19/England/OXON-B00F0/2020|EPI ISL 478855|B.1.1.220|United Kingdom|2020-04-18	Europe|hCoV-19/England/BRIS-1333BF/2020|EPI ISL 495099|B.1|United Kingdom|2020-05-21	0.0003358639	Europe
Europe|hCoV-19/England/NORT-28B1F9/2020|EPI ISL 469302|B.1.1|United Kingdom|2020-04-18	Europe|hCoV-19/England/BRIS-1333BF/2020|EPI ISL 495099|B.1|United Kingdom|2020-05-21	0.0002351584	Europe
Europe|hCoV-19/England/OXON-B0AF2/2020|EPI ISL 478936|B.1.1|United Kingdom|2020-04-19	Europe|hCoV-19/England/BRIS-1333BF/2020|EPI ISL 495099|B.1|United Kingdom|2020-05-21	0.0002350813	Europe
Europe|hCoV-19/Wales/PHWC-160270/2020|EPI ISL 472913|B.31|United Kingdom|2020-04-19	Europe|hCoV-19/England/BRIS-1333BF/2020|EPI ISL 495099|B.1|United Kingdom|2020-05-21	0.0005374800	Europe
Europe|hCoV-19/England/OXON-B2717/2020|EPI ISL 479170|B.1.5|United Kingdom|2020-04-19	Europe|hCoV-19/England/BRIS-1333BF/2020|EPI ISL 495099|B.1|United Kingdom|2020-05-21	0.0001343119	Europe
Europe|hCoV-19/England/BRIS-12DF87/2020|EPI ISL 481977|B.1.1|United Kingdom|2020-04-19	Europe|hCoV-19/England/BRIS-1333BF/2020|EPI ISL 495099|B.1|United Kingdom|2020-05-21	0.0003694668	Europe
Europe|hCoV-19/England/CAMB-1AB297/2020|EPI ISL 470118|B.1.1|United Kingdom|2020-04-20	Europe|hCoV-19/England/BRIS-1333BF/2020|EPI ISL 495099|B.1|United Kingdom|2020-05-21	0.0003022666	Europe
Europe|hCoV-19/Scotland/CVR2782/2020|EPI ISL 473563|B.1|United Kingdom|2020-04-20	Europe|hCoV-19/England/BRIS-1333BF/2020|EPI ISL 495099|B.1|United Kingdom|2020-05-21	0.0001679046	Europe
Europe|hCoV-19/England/BRIS-12E548/2020|EPI ISL 488304|B|United Kingdom|2020-04-20	Europe|hCoV-19/England/BRIS-1333BF/2020|EPI ISL 495099|B.1|United Kingdom|2020-05-21	0.0003358977	Europe
Europe|hCoV-19/England/BRIS-12ED7D/2020|EPI ISL 488263|B.1.1.8|United Kingdom|2020-04-20	Europe|hCoV-19/England/BRIS-1333BF/2020|EPI ISL 495099|B.1|United Kingdom|2020-05-21	0.0003022588	Europe
Europe|hCoV-19/Hungary/UD-10168/2020|EPI ISL 477008|B.1|Hungary|2020-04-21	Europe|hCoV-19/England/BRIS-1333BF/2020|EPI ISL 495099|B.1|United Kingdom|2020-05-21	0.0003022666	Europe
Europe|hCoV-19/Scotland/CVR2808/2020|EPI ISL 473575|B.1.1.20|United Kingdom|2020-04-21	Europe|hCoV-19/England/BRIS-1333BF/2020|EPI ISL 495099|B.1|United Kingdom|2020-05-21	0.0003022796	Europe
Europe|hCoV-19/England/201720576/2020|EPI ISL 526755|B.1.1|United Kingdom|2020-04-21	Europe|hCoV-19/England/BRIS-1333BF/2020|EPI ISL 495099|B.1|United Kingdom|2020-05-21	0.0002350813	Europe
Europe|hCoV-19/England/NORW-E6E42/2020|EPI ISL 448983|B.1.75|United Kingdom|2020-04-21	Europe|hCoV-19/England/BRIS-1333BF/2020|EPI ISL 495099|B.1|United Kingdom|2020-05-21	0.0002350692	Europe
Europe|hCoV-19/England/EXET-13705A/2020|EPI ISL 471946|B.1.98|United Kingdom|2020-04-22	Europe|hCoV-19/England/BRIS-1333BF/2020|EPI ISL 495099|B.1|United Kingdom|2020-05-21	0.0001678931	Europe
Europe|hCoV-19/England/SHEF-D1F65/2020|EPI ISL 453769|B.1.1|United Kingdom|2020-04-22	Europe|hCoV-19/England/BRIS-1333BF/2020|EPI ISL 495099|B.1|United Kingdom|2020-05-21	0.0002350813	Europe
Europe|hCoV-19/Scotland/EDB2403/2020|EPI ISL 439200|B.1|United Kingdom|2020-04-22	Europe|hCoV-19/England/BRIS-1333BF/2020|EPI ISL 495099|B.1|United Kingdom|2020-05-21	0.0002350813	Europe
Europe|hCoV-19/England/NORW-E960B/2020|EPI ISL 448322|B.1.1|United Kingdom|2020-04-22	Europe|hCoV-19/England/BRIS-1333BF/2020|EPI ISL 495099|B.1|United Kingdom|2020-05-21	0.0002350874	Europe
Europe|hCoV-19/England/PORT-2D0F64/2020|EPI ISL 475310|B.1.1|United Kingdom|2020-04-23	Europe|hCoV-19/England/BRIS-1333BF/2020|EPI ISL 495099|B.1|United Kingdom|2020-05-21	0.0002350813	Europe
Europe|hCoV-19/England/OXON-B12EA/2020|EPI ISL 479003|B.1.1|United Kingdom|2020-04-23	Europe|hCoV-19/England/BRIS-1333BF/2020|EPI ISL 495099|B.1|United Kingdom|2020-05-21	0.0002686694	Europe
Europe|hCoV-19/France/GES-8524/2020|EPI ISL 560586|B.1|France|2020-04-23	Europe|hCoV-19/England/BRIS-1333BF/2020|EPI ISL 495099|B.1|United Kingdom|2020-05-21	0.0002686672	Europe
Europe|hCoV-19/England/SHEF-C3C7E/2020|EPI ISL 453707|B.1.1.1|United Kingdom|2020-04-23	Europe|hCoV-19/England/BRIS-1333BF/2020|EPI ISL 495099|B.1|United Kingdom|2020-05-21	0.0003358725	Europe
Europe|hCoV-19/England/NORT-297A59/2020|EPI ISL 488114|B.1|United Kingdom|2020-04-24	Europe|hCoV-19/England/BRIS-1333BF/2020|EPI ISL 495099|B.1|United Kingdom|2020-05-21	0.0002014806	Europe
Europe|hCoV-19/England/BRIS-12CEA9/2020|EPI ISL 481939|B.1.1|United Kingdom|2020-04-24	Europe|hCoV-19/England/BRIS-1333BF/2020|EPI ISL 495099|B.1|United Kingdom|2020-05-21	0.0003022718	Europe
Europe|hCoV-19/England/20179043604/2020|EPI ISL 527346|B.1.5|United Kingdom|2020-04-24	Europe|hCoV-19/England/BRIS-1333BF/2020|EPI ISL 495099|B.1|United Kingdom|2020-05-21	0.0002014806	Europe
Europe|hCoV-19/England/OXON-B1AE2/2020|EPI ISL 479071|B.1.1|United Kingdom|2020-04-24	Europe|hCoV-19/England/BRIS-1333BF/2020|EPI ISL 495099|B.1|United Kingdom|2020-05-21	0.0002686763	Europe
Europe|hCoV-19/England/OXON-B3558/2020|EPI ISL 534866|B.1.1.10|United Kingdom|2020-04-25	Europe|hCoV-19/England/BRIS-1333BF/2020|EPI ISL 495099|B.1|United Kingdom|2020-05-21	0.0003694881	Europe
Europe|hCoV-19/England/BRIS-12D109/2020|EPI ISL 481920|B.3|United Kingdom|2020-04-25	Europe|hCoV-19/England/BRIS-1333BF/2020|EPI ISL 495099|B.1|United Kingdom|2020-05-21	0.0004366515	Europe
Europe|hCoV-19/Scotland/EDB2620/2020|EPI ISL 439244|B.1.1.4|United Kingdom|2020-04-25	Europe|hCoV-19/England/BRIS-1333BF/2020|EPI ISL 495099|B.1|United Kingdom|2020-05-21	0.0003022666	Europe
Europe|hCoV-19/England/NORW-E9085/2020|EPI ISL 453580|B.1.5|United Kingdom|2020-04-25	Europe|hCoV-19/England/BRIS-1333BF/2020|EPI ISL 495099|B.1|United Kingdom|2020-05-21	0.0001678974	Europe
Europe|hCoV-19/England/CAMB-1ADD94/2020|EPI ISL 459459|B.1.5|United Kingdom|2020-04-26	Europe|hCoV-19/England/BRIS-1333BF/2020|EPI ISL 495099|B.1|United Kingdom|2020-05-21	0.0001678974	Europe
Europe|hCoV-19/Bulgaria/16/2020|EPI ISL 480299|B.1.1|Bulgaria|2020-04-26	Europe|hCoV-19/England/BRIS-1333BF/2020|EPI ISL 495099|B.1|United Kingdom|2020-05-21	0.0002686810	Europe
Europe|hCoV-19/Russia/StPetersburg-RII10128S/2020|EPI ISL 507225|B.1.5|Russia|2020-04-26	Europe|hCoV-19/England/BRIS-1333BF/2020|EPI ISL 495099|B.1|United Kingdom|2020-05-21	0.0002014945	Europe
Europe|hCoV-19/Russia/SPE-RII-10152V/2020|EPI ISL 523995|B.1|Russia|2020-04-26	Europe|hCoV-19/England/BRIS-1333BF/2020|EPI ISL 495099|B.1|United Kingdom|2020-05-21	0.0002014841	Europe
Europe|hCoV-19/England/OXON-B4724/2020|EPI ISL 534970|B.1.1|United Kingdom|2020-04-27	Europe|hCoV-19/England/BRIS-1333BF/2020|EPI ISL 495099|B.1|United Kingdom|2020-05-21	0.0003022718	Europe
Europe|hCoV-19/Bucuresti/ChVir7244/2020|EPI ISL 467778|B.1.5|Romania|2020-04-27	Europe|hCoV-19/England/BRIS-1333BF/2020|EPI ISL 495099|B.1|United Kingdom|2020-05-21	0.0002686694	Europe
Europe|hCoV-19/England/BRIS-1853E90/2020|EPI ISL 492270|B.1.1|United Kingdom|2020-04-27	Europe|hCoV-19/England/BRIS-1333BF/2020|EPI ISL 495099|B.1|United Kingdom|2020-05-21	0.0003358495	Europe
Europe|hCoV-19/Sweden/20-51023/2020|EPI ISL 450830|B.1.1.64|Sweden|2020-04-27	Europe|hCoV-19/England/BRIS-1333BF/2020|EPI ISL 495099|B.1|United Kingdom|2020-05-21	0.0002350914	Europe
Europe|hCoV-19/Northern Ireland/NIRE-FCE85/2020|EPI ISL 489231|B.1.1|United Kingdom|2020-04-28	Europe|hCoV-19/England/BRIS-1333BF/2020|EPI ISL 495099|B.1|United Kingdom|2020-05-21	0.0003023327	Europe
Europe|hCoV-19/Scotland/CVR3251/2020|EPI ISL 449258|B.1.1.1|United Kingdom|2020-04-28	Europe|hCoV-19/England/BRIS-1333BF/2020|EPI ISL 495099|B.1|United Kingdom|2020-05-21	0.0003358581	Europe
Europe|hCoV-19/Denmark/ALAB-HH-227/2020|EPI ISL 452075|B.1|Denmark|2020-04-28	Europe|hCoV-19/England/BRIS-1333BF/2020|EPI ISL 495099|B.1|United Kingdom|2020-05-21	0.0002014806	Europe
Europe|hCoV-19/Northern Ireland/NIRE-101253/2020|EPI ISL 482115|B.1|United Kingdom|2020-04-28	Europe|hCoV-19/England/BRIS-1333BF/2020|EPI ISL 495099|B.1|United Kingdom|2020-05-21	0.0001343177	Europe
Europe|hCoV-19/England/CAMB-1AE908/2020|EPI ISL 524587|B.1.1.1|United Kingdom|2020-04-29	Europe|hCoV-19/England/BRIS-1333BF/2020|EPI ISL 495099|B.1|United Kingdom|2020-05-21	0.0004702368	Europe
Europe|hCoV-19/England/CAMB-1AEA50/2020|EPI ISL 524603|B|United Kingdom|2020-04-29	Europe|hCoV-19/England/BRIS-1333BF/2020|EPI ISL 495099|B.1|United Kingdom|2020-05-21	0.0006383211	Europe
Europe|hCoV-19/Bosnia and Herzegovina/02-Banja Luka/2020|EPI ISL 462990|B.1.1|Bosnia and Herzegovina|2020-04-29	Europe|hCoV-19/England/BRIS-1333BF/2020|EPI ISL 495099|B.1|United Kingdom|2020-05-21	0.0006719873	Europe
Europe|hCoV-19/England/NORT-297F2D/2020|EPI ISL 488153|B.1.1|United Kingdom|2020-04-29	Europe|hCoV-19/England/BRIS-1333BF/2020|EPI ISL 495099|B.1|United Kingdom|2020-05-21	0.0003358783	Europe
Europe|hCoV-19/Belgium/UGent-140/2020|EPI ISL 481231|B.1|Belgium|2020-04-29	Europe|hCoV-19/England/BRIS-1333BF/2020|EPI ISL 495099|B.1|United Kingdom|2020-05-21	0.0001007329	Europe
Europe|hCoV-19/England/NORW-E9C54/2020|EPI ISL 448357|B.1|United Kingdom|2020-04-30	Europe|hCoV-19/England/BRIS-1333BF/2020|EPI ISL 495099|B.1|United Kingdom|2020-05-21	0.0001007277	Europe
Europe|hCoV-19/England/WSFT-25C0DA0/2020|EPI ISL 492909|B.1.1.71|United Kingdom|2020-04-30	Europe|hCoV-19/England/BRIS-1333BF/2020|EPI ISL 495099|B.1|United Kingdom|2020-05-21	0.0003022588	Europe
Europe|hCoV-19/England/NORW-EAF4B/2020|EPI ISL 457395|B|United Kingdom|2020-04-30	Europe|hCoV-19/England/BRIS-1333BF/2020|EPI ISL 495099|B.1|United Kingdom|2020-05-21	0.0004030475	Europe
Europe|hCoV-19/England/NORW-EAF69/2020|EPI ISL 457397|B|United Kingdom|2020-04-30	Europe|hCoV-19/England/BRIS-1333BF/2020|EPI ISL 495099|B.1|United Kingdom|2020-05-21	0.0004702531	Europe
Europe|hCoV-19/England/NORW-E9CEB/2020|EPI ISL 448360|B.1.1.64|United Kingdom|2020-04-30	Europe|hCoV-19/England/BRIS-1333BF/2020|EPI ISL 495099|B.1|United Kingdom|2020-05-21	0.0003358783	Europe
Europe|hCoV-19/England/NORW-EB52A/2020|EPI ISL 457440|B.1.1|United Kingdom|2020-05-01	Europe|hCoV-19/England/BRIS-1333BF/2020|EPI ISL 495099|B.1|United Kingdom|2020-05-21	0.0002686832	Europe
Europe|hCoV-19/England/NORW-EAE3F/2020|EPI ISL 457383|B.1.1.10|United Kingdom|2020-05-01	Europe|hCoV-19/England/BRIS-1333BF/2020|EPI ISL 495099|B.1|United Kingdom|2020-05-21	0.0002686810	Europe
Europe|hCoV-19/Scotland/EDB3892/2020|EPI ISL 439357|B.1.1.4|United Kingdom|2020-05-01	Europe|hCoV-19/England/BRIS-1333BF/2020|EPI ISL 495099|B.1|United Kingdom|2020-05-21	0.0003694668	Europe
Europe|hCoV-19/England/OXON-B2049/2020|EPI ISL 479108|B.1.1|United Kingdom|2020-05-01	Europe|hCoV-19/England/BRIS-1333BF/2020|EPI ISL 495099|B.1|United Kingdom|2020-05-21	0.0003022588	Europe
Europe|hCoV-19/England/NORW-E9EA9/2020|EPI ISL 448377|B.1|United Kingdom|2020-05-02	Europe|hCoV-19/England/BRIS-1333BF/2020|EPI ISL 495099|B.1|United Kingdom|2020-05-21	0.0002686879	Europe
Europe|hCoV-19/Northern Ireland/NIRE-106564/2020|EPI ISL 501050|B.1.1|United Kingdom|2020-05-02	Europe|hCoV-19/England/BRIS-1333BF/2020|EPI ISL 495099|B.1|United Kingdom|2020-05-21	0.0002350914	Europe
Europe|hCoV-19/England/OXON-B2CBE/2020|EPI ISL 534805|B.1.1|United Kingdom|2020-05-02	Europe|hCoV-19/England/BRIS-1333BF/2020|EPI ISL 495099|B.1|United Kingdom|2020-05-21	0.0002686810	Europe
Europe|hCoV-19/Northern Ireland/NIRE-10634C/2020|EPI ISL 501030|B.1|United Kingdom|2020-05-02	Europe|hCoV-19/England/BRIS-1333BF/2020|EPI ISL 495099|B.1|United Kingdom|2020-05-21	0.0001007320	Europe
Europe|hCoV-19/England/NORW-EB34E/2020|EPI ISL 457420|B.1.1|United Kingdom|2020-05-03	Europe|hCoV-19/England/BRIS-1333BF/2020|EPI ISL 495099|B.1|United Kingdom|2020-05-21	0.0002686763	Europe
Europe|hCoV-19/England/LIVE-9F26A/2020|EPI ISL 453441|B.1.1|United Kingdom|2020-05-03	Europe|hCoV-19/England/BRIS-1333BF/2020|EPI ISL 495099|B.1|United Kingdom|2020-05-21	0.0003358639	Europe
Europe|hCoV-19/England/OXON-B4D31/2020|EPI ISL 535009|B.1|United Kingdom|2020-05-03	Europe|hCoV-19/England/BRIS-1333BF/2020|EPI ISL 495099|B.1|United Kingdom|2020-05-21	0.0003022458	Europe
Europe|hCoV-19/England/NORW-E744F/2020|EPI ISL 449036|B.1.1|United Kingdom|2020-05-03	Europe|hCoV-19/England/BRIS-1333BF/2020|EPI ISL 495099|B.1|United Kingdom|2020-05-21	0.0003358639	Europe
Europe|hCoV-19/Sweden/20-51275/2020|EPI ISL 510821|B.1|Sweden|2020-05-04	Europe|hCoV-19/England/BRIS-1333BF/2020|EPI ISL 495099|B.1|United Kingdom|2020-05-21	0.0003022692	Europe
Europe|hCoV-19/England/BRIS-12D3A9/2020|EPI ISL 481840|B.1.1.1|United Kingdom|2020-05-04	Europe|hCoV-19/England/BRIS-1333BF/2020|EPI ISL 495099|B.1|United Kingdom|2020-05-21	0.0004030623	Europe
Europe|hCoV-19/England/NORW-E7737/2020|EPI ISL 449066|B.1.1|United Kingdom|2020-05-04	Europe|hCoV-19/England/BRIS-1333BF/2020|EPI ISL 495099|B.1|United Kingdom|2020-05-21	0.0002686694	Europe
Europe|hCoV-19/Russia/Novosibirsk-RII27316S/2020|EPI ISL 507210|B.1|Russia|2020-05-04	Europe|hCoV-19/England/BRIS-1333BF/2020|EPI ISL 495099|B.1|United Kingdom|2020-05-21	0.0001007277	Europe
Europe|hCoV-19/England/NORT-291D74/2020|EPI ISL 489153|B.1.1.1|United Kingdom|2020-05-05	Europe|hCoV-19/England/BRIS-1333BF/2020|EPI ISL 495099|B.1|United Kingdom|2020-05-21	0.0005039342	Europe
Europe|hCoV-19/Scotland/EDB6009/2020|EPI ISL 487731|B.1.98|United Kingdom|2020-05-05	Europe|hCoV-19/England/BRIS-1333BF/2020|EPI ISL 495099|B.1|United Kingdom|2020-05-21	0.0002686741	Europe
Europe|hCoV-19/England/HECH-2599C76/2020|EPI ISL 482079|B.1.1|United Kingdom|2020-05-05	Europe|hCoV-19/England/BRIS-1333BF/2020|EPI ISL 495099|B.1|United Kingdom|2020-05-21	0.0002350914	Europe
Europe|hCoV-19/Belgium/rega-0505428/2020|EPI ISL 477001|B.1.1.220|Belgium|2020-05-05	Europe|hCoV-19/England/BRIS-1333BF/2020|EPI ISL 495099|B.1|United Kingdom|2020-05-21	0.0003694731	Europe
Europe|hCoV-19/England/NORT-29DD96/2020|EPI ISL 488133|B.1.1|United Kingdom|2020-05-06	Europe|hCoV-19/England/BRIS-1333BF/2020|EPI ISL 495099|B.1|United Kingdom|2020-05-21	0.0003358639	Europe
Europe|hCoV-19/Russia/SPE-RII-11688V/2020|EPI ISL 523999|B.1.1|Russia|2020-05-06	Europe|hCoV-19/England/BRIS-1333BF/2020|EPI ISL 495099|B.1|United Kingdom|2020-05-21	0.0003694890	Europe
Europe|hCoV-19/Northern Ireland/NIRE-1065FB/2020|EPI ISL 501012|B.1.1|United Kingdom|2020-05-06	Europe|hCoV-19/England/BRIS-1333BF/2020|EPI ISL 495099|B.1|United Kingdom|2020-05-21	0.0002686925	Europe
Europe|hCoV-19/England/BRIS-12C568/2020|EPI ISL 469466|B.1.1.1|United Kingdom|2020-05-06	Europe|hCoV-19/England/BRIS-1333BF/2020|EPI ISL 495099|B.1|United Kingdom|2020-05-21	0.0003694668	Europe
Europe|hCoV-19/England/PORT-2CFCDA/2020|EPI ISL 461987|B.1.1|United Kingdom|2020-05-07	Europe|hCoV-19/England/BRIS-1333BF/2020|EPI ISL 495099|B.1|United Kingdom|2020-05-21	0.0002686810	Europe
Europe|hCoV-19/Belgium/SG-0507420/2020|EPI ISL 462274|B.1.1.1|Belgium|2020-05-07	Europe|hCoV-19/England/BRIS-1333BF/2020|EPI ISL 495099|B.1|United Kingdom|2020-05-21	0.0003358581	Europe
Europe|hCoV-19/Latvia/031/2020|EPI ISL 486414|B.1.1.102|Latvia|2020-05-07	Europe|hCoV-19/England/BRIS-1333BF/2020|EPI ISL 495099|B.1|United Kingdom|2020-05-21	0.0004030796	Europe
Europe|hCoV-19/England/NORT-2921FF/2020|EPI ISL 489103|B.1.1.1|United Kingdom|2020-05-07	Europe|hCoV-19/England/BRIS-1333BF/2020|EPI ISL 495099|B.1|United Kingdom|2020-05-21	0.0003358581	Europe
Europe|hCoV-19/England/NORW-EBDE6/2020|EPI ISL 457511|B.1.201|United Kingdom|2020-05-08	Europe|hCoV-19/England/BRIS-1333BF/2020|EPI ISL 495099|B.1|United Kingdom|2020-05-21	0.0002686625	Europe
Europe|hCoV-19/Scotland/EDB4671/2020|EPI ISL 449319|B.1.5|United Kingdom|2020-05-08	Europe|hCoV-19/England/BRIS-1333BF/2020|EPI ISL 495099|B.1|United Kingdom|2020-05-21	0.0001678974	Europe
Europe|hCoV-19/England/BRIS-12D6CE/2020|EPI ISL 481787|B.1.1|United Kingdom|2020-05-08	Europe|hCoV-19/England/BRIS-1333BF/2020|EPI ISL 495099|B.1|United Kingdom|2020-05-21	0.0002350914	Europe
Europe|hCoV-19/England/NORW-EBCF8/2020|EPI ISL 457500|B.1.201|United Kingdom|2020-05-08	Europe|hCoV-19/England/BRIS-1333BF/2020|EPI ISL 495099|B.1|United Kingdom|2020-05-21	0.0002014841	Europe
Europe|hCoV-19/England/NORW-EABDE/2020|EPI ISL 457360|B.1.1|United Kingdom|2020-05-09	Europe|hCoV-19/England/BRIS-1333BF/2020|EPI ISL 495099|B.1|United Kingdom|2020-05-21	0.0002350874	Europe
Europe|hCoV-19/England/NORW-EAB38/2020|EPI ISL 457354|B.1.1|United Kingdom|2020-05-09	Europe|hCoV-19/England/BRIS-1333BF/2020|EPI ISL 495099|B.1|United Kingdom|2020-05-21	0.0004702772	Europe
Europe|hCoV-19/England/BIRM-5F785/2020|EPI ISL 473328|B.1.1|United Kingdom|2020-05-09	Europe|hCoV-19/England/BRIS-1333BF/2020|EPI ISL 495099|B.1|United Kingdom|2020-05-21	0.0003358639	Europe
Europe|hCoV-19/Denmark/ALAB-HH-267/2020|EPI ISL 452098|B.1.5|Denmark|2020-05-09	Europe|hCoV-19/England/BRIS-1333BF/2020|EPI ISL 495099|B.1|United Kingdom|2020-05-21	0.0003023023	Europe
Europe|hCoV-19/England/WSFT-25C1A8A/2020|EPI ISL 495093|B.1.1|United Kingdom|2020-05-10	Europe|hCoV-19/England/BRIS-1333BF/2020|EPI ISL 495099|B.1|United Kingdom|2020-05-21	0.0003358581	Europe
Europe|hCoV-19/Northern Ireland/NIRE-10686B/2020|EPI ISL 501044|B.1.1|United Kingdom|2020-05-10	Europe|hCoV-19/England/BRIS-1333BF/2020|EPI ISL 495099|B.1|United Kingdom|2020-05-21	0.0002686763	Europe
Europe|hCoV-19/England/NORW-EAB47/2020|EPI ISL 457355|B.1.1|United Kingdom|2020-05-10	Europe|hCoV-19/England/BRIS-1333BF/2020|EPI ISL 495099|B.1|United Kingdom|2020-05-21	0.0005038780	Europe
Europe|hCoV-19/Sweden/20-14518/2020|EPI ISL 475516|B.1.1|Sweden|2020-05-10	Europe|hCoV-19/England/BRIS-1333BF/2020|EPI ISL 495099|B.1|United Kingdom|2020-05-21	0.0002014945	Europe
Europe|hCoV-19/England/QEUH-554C9B/2020|EPI ISL 532143|B.1.1|United Kingdom|2020-05-11	Europe|hCoV-19/England/BRIS-1333BF/2020|EPI ISL 495099|B.1|United Kingdom|2020-05-21	0.0002686810	Europe
Europe|hCoV-19/England/BRIS-12C38C/2020|EPI ISL 469417|B.1.1.1|United Kingdom|2020-05-11	Europe|hCoV-19/England/BRIS-1333BF/2020|EPI ISL 495099|B.1|United Kingdom|2020-05-21	0.0004366965	Europe
Europe|hCoV-19/England/SHEF-D03B5/2020|EPI ISL 479270|B.1.1.1|United Kingdom|2020-05-11	Europe|hCoV-19/England/BRIS-1333BF/2020|EPI ISL 495099|B.1|United Kingdom|2020-05-21	0.0004366778	Europe
Europe|hCoV-19/England/QEUH-556C99/2020|EPI ISL 532206|B.1.1|United Kingdom|2020-05-11	Europe|hCoV-19/England/BRIS-1333BF/2020|EPI ISL 495099|B.1|United Kingdom|2020-05-21	0.0002686763	Europe
Europe|hCoV-19/England/NORW-EC802/2020|EPI ISL 457565|B.1|United Kingdom|2020-05-12	Europe|hCoV-19/England/BRIS-1333BF/2020|EPI ISL 495099|B.1|United Kingdom|2020-05-21	0.0002350914	Europe
Europe|hCoV-19/Russia/SPE-RII-13784V/2020|EPI ISL 524006|B.1.1|Russia|2020-05-12	Europe|hCoV-19/England/BRIS-1333BF/2020|EPI ISL 495099|B.1|United Kingdom|2020-05-21	0.0002686694	Europe
Europe|hCoV-19/Scotland/QEUH-553BEA/2020|EPI ISL 532214|B.1.222|United Kingdom|2020-05-12	Europe|hCoV-19/England/BRIS-1333BF/2020|EPI ISL 495099|B.1|United Kingdom|2020-05-21	0.0002686625	Europe
Europe|hCoV-19/England/PORT-2CF6DC/2020|EPI ISL 461975|B.1|United Kingdom|2020-05-12	Europe|hCoV-19/England/BRIS-1333BF/2020|EPI ISL 495099|B.1|United Kingdom|2020-05-21	0.0002686510	Europe
Europe|hCoV-19/Wales/PHWC-15DC87/2020|EPI ISL 472769|B.1.1|United Kingdom|2020-05-13	Europe|hCoV-19/England/BRIS-1333BF/2020|EPI ISL 495099|B.1|United Kingdom|2020-05-21	0.0002350914	Europe
Europe|hCoV-19/England/QEUH-541EB9/2020|EPI ISL 532165|B.1.1|United Kingdom|2020-05-13	Europe|hCoV-19/England/BRIS-1333BF/2020|EPI ISL 495099|B.1|United Kingdom|2020-05-21	0.0002686763	Europe
Europe|hCoV-19/England/MILK-488CBD/2020|EPI ISL 559662|B.1.1.1|United Kingdom|2020-05-13	Europe|hCoV-19/England/BRIS-1333BF/2020|EPI ISL 495099|B.1|United Kingdom|2020-05-21	0.0005038693	Europe
Europe|hCoV-19/Bulgaria/15/2020|EPI ISL 480298|B.3|Bulgaria|2020-05-13	Europe|hCoV-19/England/BRIS-1333BF/2020|EPI ISL 495099|B.1|United Kingdom|2020-05-21	0.0004366702	Europe
Europe|hCoV-19/England/WSFT-25C0F31/2020|EPI ISL 492857|B.1.1|United Kingdom|2020-05-14	Europe|hCoV-19/England/BRIS-1333BF/2020|EPI ISL 495099|B.1|United Kingdom|2020-05-21	0.0003358581	Europe
Europe|hCoV-19/Romania/284508/2020|EPI ISL 455471|B.1.5|Romania|2020-05-14	Europe|hCoV-19/England/BRIS-1333BF/2020|EPI ISL 495099|B.1|United Kingdom|2020-05-21	0.0001679003	Europe
Europe|hCoV-19/Sweden/20-51474/2020|EPI ISL 455111|B.1.1|Sweden|2020-05-14	Europe|hCoV-19/England/BRIS-1333BF/2020|EPI ISL 495099|B.1|United Kingdom|2020-05-21	0.0003022718	Europe
Europe|hCoV-19/England/BRIS-12BC37/2020|EPI ISL 469355|B.1.1.1|United Kingdom|2020-05-15	Europe|hCoV-19/England/BRIS-1333BF/2020|EPI ISL 495099|B.1|United Kingdom|2020-05-21	0.0003022666	Europe
Europe|hCoV-19/Wales/PHWC-15E327/2020|EPI ISL 472805|B.1.1.264|United Kingdom|2020-05-15	Europe|hCoV-19/England/BRIS-1333BF/2020|EPI ISL 495099|B.1|United Kingdom|2020-05-21	0.0004703216	Europe
Europe|hCoV-19/England/OXON-B3084/2020|EPI ISL 534836|B.1.1.10|United Kingdom|2020-05-15	Europe|hCoV-19/England/BRIS-1333BF/2020|EPI ISL 495099|B.1|United Kingdom|2020-05-21	0.0003694668	Europe
Europe|hCoV-19/England/NORT-28C7AB/2020|EPI ISL 469325|B.1|United Kingdom|2020-05-15	Europe|hCoV-19/England/BRIS-1333BF/2020|EPI ISL 495099|B.1|United Kingdom|2020-05-21	0.0001007277	Europe
Europe|hCoV-19/Scotland/CVR3793/2020|EPI ISL 478121|B.1.1.10|United Kingdom|2020-05-16	Europe|hCoV-19/England/BRIS-1333BF/2020|EPI ISL 495099|B.1|United Kingdom|2020-05-21	0.0004703014	Europe
Europe|hCoV-19/England/WSFT-25C0FD7/2020|EPI ISL 492838|B.1.1.71|United Kingdom|2020-05-16	Europe|hCoV-19/England/BRIS-1333BF/2020|EPI ISL 495099|B.1|United Kingdom|2020-05-21	0.0003358495	Europe
Europe|hCoV-19/Belgium/ULG-10228/2020|EPI ISL 498134|B.1.9|Belgium|2020-05-16	Europe|hCoV-19/England/BRIS-1333BF/2020|EPI ISL 495099|B.1|United Kingdom|2020-05-21	0.0003022303	Europe
Europe|hCoV-19/Northern Ireland/NIRE-1069B3/2020|EPI ISL 500964|B.1.1|United Kingdom|2020-05-16	Europe|hCoV-19/England/BRIS-1333BF/2020|EPI ISL 495099|B.1|United Kingdom|2020-05-21	0.0003022588	Europe
Europe|hCoV-19/England/BRIS-12B9C7/2020|EPI ISL 469413|B.1.1.1|United Kingdom|2020-05-17	Europe|hCoV-19/England/BRIS-1333BF/2020|EPI ISL 495099|B.1|United Kingdom|2020-05-21	0.0004366965	Europe
Europe|hCoV-19/England/BHRT-24B36E2/2020|EPI ISL 528796|B.1.1|United Kingdom|2020-05-17	Europe|hCoV-19/England/BRIS-1333BF/2020|EPI ISL 495099|B.1|United Kingdom|2020-05-21	0.0003022821	Europe
Europe|hCoV-19/Wales/PHWC-165DA7/2020|EPI ISL 490800|B.1|United Kingdom|2020-05-17	Europe|hCoV-19/England/BRIS-1333BF/2020|EPI ISL 495099|B.1|United Kingdom|2020-05-21	0.0002686625	Europe
Europe|hCoV-19/England/NORW-EC8C6/2020|EPI ISL 457570|B.1.1.10|United Kingdom|2020-05-17	Europe|hCoV-19/England/BRIS-1333BF/2020|EPI ISL 495099|B.1|United Kingdom|2020-05-21	0.0003358639	Europe
Europe|hCoV-19/England/BRIS-12B8D9/2020|EPI ISL 469347|B.1.1.1|United Kingdom|2020-05-18	Europe|hCoV-19/England/BRIS-1333BF/2020|EPI ISL 495099|B.1|United Kingdom|2020-05-21	0.0003694668	Europe
Europe|hCoV-19/England/HECH-259A097/2020|EPI ISL 482093|B.1.1|United Kingdom|2020-05-18	Europe|hCoV-19/England/BRIS-1333BF/2020|EPI ISL 495099|B.1|United Kingdom|2020-05-21	0.0002350813	Europe
Europe|hCoV-19/Northern Ireland/NIRE-106C23/2020|EPI ISL 501063|B.1.1|United Kingdom|2020-05-18	Europe|hCoV-19/England/BRIS-1333BF/2020|EPI ISL 495099|B.1|United Kingdom|2020-05-21	0.0002350874	Europe
Europe|hCoV-19/England/NORT-29A8E3/2020|EPI ISL 492453|B.1.1.1|United Kingdom|2020-05-19	Europe|hCoV-19/England/BRIS-1333BF/2020|EPI ISL 495099|B.1|United Kingdom|2020-05-21	0.0003694668	Europe
Europe|hCoV-19/England/ALDP-49E07C/2020|EPI ISL 559492|B.1.1|United Kingdom|2020-05-19	Europe|hCoV-19/England/BRIS-1333BF/2020|EPI ISL 495099|B.1|United Kingdom|2020-05-21	0.0002686763	Europe
Europe|hCoV-19/Northern Ireland/NIRE-106D02/2020|EPI ISL 501065|B.1.1|United Kingdom|2020-05-19	Europe|hCoV-19/England/BRIS-1333BF/2020|EPI ISL 495099|B.1|United Kingdom|2020-05-21	0.0003022848	Europe
Europe|hCoV-19/Sweden/20-51737/2020|EPI ISL 510840|B.1|Sweden|2020-05-19	Europe|hCoV-19/England/BRIS-1333BF/2020|EPI ISL 495099|B.1|United Kingdom|2020-05-21	0.0001343177	Europe
Europe|hCoV-19/England/OXON-B31DC/2020|EPI ISL 534842|B.1.1|United Kingdom|2020-05-20	Europe|hCoV-19/England/BRIS-1333BF/2020|EPI ISL 495099|B.1|United Kingdom|2020-05-21	0.0004030692	Europe
Europe|hCoV-19/England/ALDP-49E980/2020|EPI ISL 559541|B.1|United Kingdom|2020-05-20	Europe|hCoV-19/England/BRIS-1333BF/2020|EPI ISL 495099|B.1|United Kingdom|2020-05-21	0.0003358322	Europe
Europe|hCoV-19/Germany/BW-UT-025/2020|EPI ISL 508700|B.1.126|Germany|2020-05-20	Europe|hCoV-19/England/BRIS-1333BF/2020|EPI ISL 495099|B.1|United Kingdom|2020-05-21	0.0002014945	Europe
Europe|hCoV-19/England/ALDP-49E4DA/2020|EPI ISL 559441|B.1.1|United Kingdom|2020-05-20	Europe|hCoV-19/England/BRIS-1333BF/2020|EPI ISL 495099|B.1|United Kingdom|2020-05-21	0.0002350813	Europe
Europe|hCoV-19/France/IDF-0372/2020|EPI ISL 406596|B|France|2020-01-23	Europe|hCoV-19/Scotland/CVR3816/2020|EPI ISL 478142|B.1.1.1|United Kingdom|2020-05-21	0.0004703760	Europe
Europe|hCoV-19/France/IDF-0373/2020|EPI ISL 406597|B|France|2020-01-23	Europe|hCoV-19/Scotland/CVR3816/2020|EPI ISL 478142|B.1.1.1|United Kingdom|2020-05-21	0.0004705025	Europe
Europe|hCoV-19/France/IDF-0386-islP1/2020|EPI ISL 411219|B|France|2020-01-28	Europe|hCoV-19/Scotland/CVR3816/2020|EPI ISL 478142|B.1.1.1|United Kingdom|2020-05-21	0.0004703760	Europe
Europe|hCoV-19/Germany/BY-ChVir-929/2020|EPI ISL 406862|B.1|Germany|2020-01-28	Europe|hCoV-19/Scotland/CVR3816/2020|EPI ISL 478142|B.1.1.1|United Kingdom|2020-05-21	0.0003023223	Europe
Europe|hCoV-19/England/02/2020|EPI ISL 407073|B|United Kingdom|2020-01-29	Europe|hCoV-19/Scotland/CVR3816/2020|EPI ISL 478142|B.1.1.1|United Kingdom|2020-05-21	0.0005711933	Europe
Europe|hCoV-19/France/IDF-0626/2020|EPI ISL 408431|B|France|2020-01-29	Europe|hCoV-19/Scotland/CVR3816/2020|EPI ISL 478142|B.1.1.1|United Kingdom|2020-05-21	0.0004367320	Europe
Europe|hCoV-19/France/IDF-0515/2020|EPI ISL 408430|B|France|2020-01-29	Europe|hCoV-19/Scotland/CVR3816/2020|EPI ISL 478142|B.1.1.1|United Kingdom|2020-05-21	0.0005039622	Europe
Europe|hCoV-19/Italy/LAZ-INMI-SPL1/2020|EPI ISL 412974|B|Italy|2020-01-29	Europe|hCoV-19/Scotland/CVR3816/2020|EPI ISL 478142|B.1.1.1|United Kingdom|2020-05-21	0.0004703760	Europe
Europe|hCoV-19/Italy/LAZ-INMI1-cs/2020|EPI ISL 410546|B|Italy|2020-01-29	Europe|hCoV-19/Scotland/CVR3816/2020|EPI ISL 478142|B.1.1.1|United Kingdom|2020-05-21	0.0004704076	Europe
Europe|hCoV-19/Germany/BY-ChVir-1019/2020|EPI ISL 450199|B.1|Germany|2020-01-29	Europe|hCoV-19/Scotland/CVR3816/2020|EPI ISL 478142|B.1.1.1|United Kingdom|2020-05-21	0.0003359399	Europe
Europe|hCoV-19/Italy/LAZ-INMI1-isl/2020|EPI ISL 410545|B|Italy|2020-01-29	Europe|hCoV-19/Scotland/CVR3816/2020|EPI ISL 478142|B.1.1.1|United Kingdom|2020-05-21	0.0004703918	Europe
Europe|hCoV-19/England/01/2020|EPI ISL 407071|B|United Kingdom|2020-01-29	Europe|hCoV-19/Scotland/CVR3816/2020|EPI ISL 478142|B.1.1.1|United Kingdom|2020-05-21	0.0005375878	Europe
Europe|hCoV-19/Finland/1/2020|EPI ISL 407079|B|Finland|2020-01-29	Europe|hCoV-19/Scotland/CVR3816/2020|EPI ISL 478142|B.1.1.1|United Kingdom|2020-05-21	0.0004053494	Europe
Europe|hCoV-19/Germany/BY-ChVir-1017/2020|EPI ISL 450209|B.1|Germany|2020-01-30	Europe|hCoV-19/Scotland/CVR3816/2020|EPI ISL 478142|B.1.1.1|United Kingdom|2020-05-21	0.0003023223	Europe
Europe|hCoV-19/Italy/LAZ-INMI2-N/2020|EPI ISL 451302|B|Italy|2020-01-30	Europe|hCoV-19/Scotland/CVR3816/2020|EPI ISL 478142|B.1.1.1|United Kingdom|2020-05-21	0.0004703760	Europe
Europe|hCoV-19/Sweden/20-02114/2020|EPI ISL 476139|B|Sweden|2020-01-31	Europe|hCoV-19/Scotland/CVR3816/2020|EPI ISL 478142|B.1.1.1|United Kingdom|2020-05-21	0.0005039751	Europe
Europe|hCoV-19/Germany/BY-ChVir-1433/2020|EPI ISL 450205|B.1|Germany|2020-01	Europe|hCoV-19/Scotland/CVR3816/2020|EPI ISL 478142|B.1.1.1|United Kingdom|2020-05-21	0.0003695285	Europe
Europe|hCoV-19/Germany/BY-ChVir-1247/2020|EPI ISL 450201|B.1|Germany|2020-01	Europe|hCoV-19/Scotland/CVR3816/2020|EPI ISL 478142|B.1.1.1|United Kingdom|2020-05-21	0.0003359286	Europe
Europe|hCoV-19/Germany/BY-ChVir-1289/2020|EPI ISL 450203|B.1|Germany|2020-02-01	Europe|hCoV-19/Scotland/CVR3816/2020|EPI ISL 478142|B.1.1.1|United Kingdom|2020-05-21	0.0003359286	Europe
Europe|hCoV-19/France/IDF-0571/2020|EPI ISL 411218|B|France|2020-02-02	Europe|hCoV-19/Scotland/CVR3816/2020|EPI ISL 478142|B.1.1.1|United Kingdom|2020-05-21	0.0005039622	Europe
Europe|hCoV-19/Germany/BY-ChVir-1356/2020|EPI ISL 450204|B.1|Germany|2020-02-03	Europe|hCoV-19/Scotland/CVR3816/2020|EPI ISL 478142|B.1.1.1|United Kingdom|2020-05-21	0.0003359286	Europe
Europe|hCoV-19/Italy/LAZ-INMI2-B/2020|EPI ISL 451301|B|Italy|2020-02-03	Europe|hCoV-19/Scotland/CVR3816/2020|EPI ISL 478142|B.1.1.1|United Kingdom|2020-05-21	0.0004703760	Europe
Europe|hCoV-19/Belgium/GHB-03021/2020|EPI ISL 407976|A|Belgium|2020-02-03	Europe|hCoV-19/Scotland/CVR3816/2020|EPI ISL 478142|B.1.1.1|United Kingdom|2020-05-21	0.0004703356	Europe
Europe|hCoV-19/Italy/LAZ-INMI1-N/2020|EPI ISL 451300|B|Italy|2020-02-03	Europe|hCoV-19/Scotland/CVR3816/2020|EPI ISL 478142|B.1.1.1|United Kingdom|2020-05-21	0.0005040055	Europe
Europe|hCoV-19/England/201040021/2020|EPI ISL 464302|B.1.98|United Kingdom|2020-02-03	Europe|hCoV-19/Scotland/CVR3816/2020|EPI ISL 478142|B.1.1.1|United Kingdom|2020-05-21	0.0003040383	Europe
Europe|hCoV-19/England/201040024/2020|EPI ISL 464304|B.1.98|United Kingdom|2020-02-03	Europe|hCoV-19/Scotland/CVR3816/2020|EPI ISL 478142|B.1.1.1|United Kingdom|2020-05-21	0.0002733938	Europe
Europe|hCoV-19/England/201040023/2020|EPI ISL 464303|B.1.5|United Kingdom|2020-02-03	Europe|hCoV-19/Scotland/CVR3816/2020|EPI ISL 478142|B.1.1.1|United Kingdom|2020-05-21	0.0002412934	Europe
Europe|hCoV-19/Italy/LAZ-INMI1-B2/2020|EPI ISL 451299|B|Italy|2020-02-04	Europe|hCoV-19/Scotland/CVR3816/2020|EPI ISL 478142|B.1.1.1|United Kingdom|2020-05-21	0.0005405960	Europe
Europe|hCoV-19/England/200641094/2020|EPI ISL 414040|B|United Kingdom|2020-02-05	Europe|hCoV-19/Scotland/CVR3816/2020|EPI ISL 478142|B.1.1.1|United Kingdom|2020-05-21	0.0004031972	Europe
Europe|hCoV-19/Sweden/01/2020|EPI ISL 411951|B|Sweden|2020-02-07	Europe|hCoV-19/Scotland/CVR3816/2020|EPI ISL 478142|B.1.1.1|United Kingdom|2020-05-21	0.0006385043	Europe
Europe|hCoV-19/Germany/BY-ChVir-1482/2020|EPI ISL 450207|B.1|Germany|2020-02-07	Europe|hCoV-19/Scotland/CVR3816/2020|EPI ISL 478142|B.1.1.1|United Kingdom|2020-05-21	0.0003359286	Europe
Europe|hCoV-19/England/200690306/2020|EPI ISL 414043|B|United Kingdom|2020-02-07	Europe|hCoV-19/Scotland/CVR3816/2020|EPI ISL 478142|B.1.1.1|United Kingdom|2020-05-21	0.0004031838	Europe
Europe|hCoV-19/Germany/BY-ChVir-1483/2020|EPI ISL 450208|B.1|Germany|2020-02-08	Europe|hCoV-19/Scotland/CVR3816/2020|EPI ISL 478142|B.1.1.1|United Kingdom|2020-05-21	0.0003359286	Europe
Europe|hCoV-19/France/ARA-739/2020|EPI ISL 410486|B|France|2020-02-08	Europe|hCoV-19/Scotland/CVR3816/2020|EPI ISL 478142|B.1.1.1|United Kingdom|2020-05-21	0.0004039031	Europe
Europe|hCoV-19/England/200690300/2020|EPI ISL 414042|B|United Kingdom|2020-02-08	Europe|hCoV-19/Scotland/CVR3816/2020|EPI ISL 478142|B.1.1.1|United Kingdom|2020-05-21	0.0004031838	Europe
Europe|hCoV-19/England/200690245/2020|EPI ISL 414041|B|United Kingdom|2020-02-08	Europe|hCoV-19/Scotland/CVR3816/2020|EPI ISL 478142|B.1.1.1|United Kingdom|2020-05-21	0.0004031838	Europe
Europe|hCoV-19/England/200690756/2020|EPI ISL 414044|B|United Kingdom|2020-02-08	Europe|hCoV-19/Scotland/CVR3816/2020|EPI ISL 478142|B.1.1.1|United Kingdom|2020-05-21	0.0004031973	Europe
Europe|hCoV-19/England/09c/2020|EPI ISL 412116|B.40|United Kingdom|2020-02-09	Europe|hCoV-19/Scotland/CVR3816/2020|EPI ISL 478142|B.1.1.1|United Kingdom|2020-05-21	0.0005376017	Europe
Europe|hCoV-19/England/20072030304/2020|EPI ISL 464168|B.40|United Kingdom|2020-02-09	Europe|hCoV-19/Scotland/CVR3816/2020|EPI ISL 478142|B.1.1.1|United Kingdom|2020-05-21	0.0005712755	Europe
Europe|hCoV-19/Italy/LAZ-INMI1-B1/2020|EPI ISL 451298|B|Italy|2020-02-12	Europe|hCoV-19/Scotland/CVR3816/2020|EPI ISL 478142|B.1.1.1|United Kingdom|2020-05-21	0.0005040055	Europe
Europe|hCoV-19/England/20078003804/2020|EPI ISL 464169|B.40|United Kingdom|2020-02-13	Europe|hCoV-19/Scotland/CVR3816/2020|EPI ISL 478142|B.1.1.1|United Kingdom|2020-05-21	0.0005712755	Europe
Europe|hCoV-19/England/20078004004/2020|EPI ISL 464170|B.40|United Kingdom|2020-02-13	Europe|hCoV-19/Scotland/CVR3816/2020|EPI ISL 478142|B.1.1.1|United Kingdom|2020-05-21	0.0005478284	Europe
Europe|hCoV-19/England/20079000204/2020|EPI ISL 464171|B.40|United Kingdom|2020-02-14	Europe|hCoV-19/Scotland/CVR3816/2020|EPI ISL 478142|B.1.1.1|United Kingdom|2020-05-21	0.0005462198	Europe
Europe|hCoV-19/England/20079000404/2020|EPI ISL 464172|B.40|United Kingdom|2020-02-14	Europe|hCoV-19/Scotland/CVR3816/2020|EPI ISL 478142|B.1.1.1|United Kingdom|2020-05-21	0.0005149767	Europe
Europe|hCoV-19/England/20079022704/2020|EPI ISL 464173|B.40|United Kingdom|2020-02-15	Europe|hCoV-19/Scotland/CVR3816/2020|EPI ISL 478142|B.1.1.1|United Kingdom|2020-05-21	0.0005437877	Europe
Europe|hCoV-19/England/20079022904/2020|EPI ISL 464174|B.40|United Kingdom|2020-02-15	Europe|hCoV-19/Scotland/CVR3816/2020|EPI ISL 478142|B.1.1.1|United Kingdom|2020-05-21	0.0005463876	Europe
Europe|hCoV-19/England/20168037604/2020|EPI ISL 466615|B.1.1|United Kingdom|2020-02-16	Europe|hCoV-19/Scotland/CVR3816/2020|EPI ISL 478142|B.1.1.1|United Kingdom|2020-05-21	0.0002687073	Europe
Europe|hCoV-19/England/20080000104/2020|EPI ISL 464175|B.40|United Kingdom|2020-02-16	Europe|hCoV-19/Scotland/CVR3816/2020|EPI ISL 478142|B.1.1.1|United Kingdom|2020-05-21	0.0006048459	Europe
Europe|hCoV-19/England/20080000204/2020|EPI ISL 464176|B.40|United Kingdom|2020-02-16	Europe|hCoV-19/Scotland/CVR3816/2020|EPI ISL 478142|B.1.1.1|United Kingdom|2020-05-21	0.0005768200	Europe
Europe|hCoV-19/England/20080000404/2020|EPI ISL 464177|B.40|United Kingdom|2020-02-16	Europe|hCoV-19/Scotland/CVR3816/2020|EPI ISL 478142|B.1.1.1|United Kingdom|2020-05-21	0.0005435474	Europe
Europe|hCoV-19/England/20084031204/2020|EPI ISL 464178|B.40|United Kingdom|2020-02-18	Europe|hCoV-19/Scotland/CVR3816/2020|EPI ISL 478142|B.1.1.1|United Kingdom|2020-05-21	0.0005716405	Europe
Europe|hCoV-19/England/20086030304/2020|EPI ISL 464179|B.40|United Kingdom|2020-02-19	Europe|hCoV-19/Scotland/CVR3816/2020|EPI ISL 478142|B.1.1.1|United Kingdom|2020-05-21	0.0005457353	Europe
Europe|hCoV-19/Italy/LOM-ASST-CDG1/2020|EPI ISL 412973|B.1.5|Italy|2020-02-20	Europe|hCoV-19/Scotland/CVR3816/2020|EPI ISL 478142|B.1.1.1|United Kingdom|2020-05-21	0.0002687258	Europe
Europe|hCoV-19/England/20088028304/2020|EPI ISL 464180|B.40|United Kingdom|2020-02-20	Europe|hCoV-19/Scotland/CVR3816/2020|EPI ISL 478142|B.1.1.1|United Kingdom|2020-05-21	0.0005723912	Europe
Europe|hCoV-19/Italy/LOM-ASST-19/2020|EPI ISL 486656|B.1|Italy|2020-02-20	Europe|hCoV-19/Scotland/CVR3816/2020|EPI ISL 478142|B.1.1.1|United Kingdom|2020-05-21	0.0003139978	Europe
Europe|hCoV-19/Italy/LOM-INMI-5314-B/2020|EPI ISL 451306|B.1.5|Italy|2020-02-21	Europe|hCoV-19/Scotland/CVR3816/2020|EPI ISL 478142|B.1.1.1|United Kingdom|2020-05-21	0.0002687260	Europe
Europe|hCoV-19/France/HDF-1465/2020|EPI ISL 418218|B.1|France|2020-02-21	Europe|hCoV-19/Scotland/CVR3816/2020|EPI ISL 478142|B.1.1.1|United Kingdom|2020-05-21	0.0003359909	Europe
Europe|hCoV-19/Italy/LOM-INMI-BG-5825/2020|EPI ISL 460079|B.1|Italy|2020-02-22	Europe|hCoV-19/Scotland/CVR3816/2020|EPI ISL 478142|B.1.1.1|United Kingdom|2020-05-21	0.0003023301	Europe
Europe|hCoV-19/Italy/PIE-SLL-MS46/2020|EPI ISL 569867|B.1.5|Italy|2020-02-22	Europe|hCoV-19/Scotland/CVR3816/2020|EPI ISL 478142|B.1.1.1|United Kingdom|2020-05-21	0.0003023301	Europe
Europe|hCoV-19/Italy/LOM-INMI-5925/2020|EPI ISL 460091|B.1.5|Italy|2020-02-22	Europe|hCoV-19/Scotland/CVR3816/2020|EPI ISL 478142|B.1.1.1|United Kingdom|2020-05-21	0.0002687259	Europe
Europe|hCoV-19/Italy/LOM-ASST-3/2020|EPI ISL 486659|B.1.5|Italy|2020-02-22	Europe|hCoV-19/Scotland/CVR3816/2020|EPI ISL 478142|B.1.1.1|United Kingdom|2020-05-21	0.0002687349	Europe
Europe|hCoV-19/Italy/EMR-AMVRC-206/2020|EPI ISL 457699|B.1.5|Italy|2020-02-22	Europe|hCoV-19/Scotland/CVR3816/2020|EPI ISL 478142|B.1.1.1|United Kingdom|2020-05-21	0.0002689789	Europe
Europe|hCoV-19/Italy/LOM-UniMI-L250/2020|EPI ISL 542222|B.1.5|Italy|2020-02-22	Europe|hCoV-19/Scotland/CVR3816/2020|EPI ISL 478142|B.1.1.1|United Kingdom|2020-05-21	0.0003042415	Europe
Europe|hCoV-19/Italy/LOM-UniMI-L251/2020|EPI ISL 542223|B.1.5|Italy|2020-02-22	Europe|hCoV-19/Scotland/CVR3816/2020|EPI ISL 478142|B.1.1.1|United Kingdom|2020-05-21	0.0002704247	Europe
Europe|hCoV-19/Italy/LOM-UniMI-L249/2020|EPI ISL 542221|B.1.5|Italy|2020-02-22	Europe|hCoV-19/Scotland/CVR3816/2020|EPI ISL 478142|B.1.1.1|United Kingdom|2020-05-21	0.0003042336	Europe
Europe|hCoV-19/Italy/LOM-ASST-4/2020|EPI ISL 486660|B.1.5|Italy|2020-02-23	Europe|hCoV-19/Scotland/CVR3816/2020|EPI ISL 478142|B.1.1.1|United Kingdom|2020-05-21	0.0002687258	Europe
Europe|hCoV-19/Italy/LOM-UniMI-L253/2020|EPI ISL 542225|B.1.5|Italy|2020-02-23	Europe|hCoV-19/Scotland/CVR3816/2020|EPI ISL 478142|B.1.1.1|United Kingdom|2020-05-21	0.0002699957	Europe
Europe|hCoV-19/Italy/LOM-UniMI-L257/2020|EPI ISL 542228|B.1|Italy|2020-02-23	Europe|hCoV-19/Scotland/CVR3816/2020|EPI ISL 478142|B.1.1.1|United Kingdom|2020-05-21	0.0003041592	Europe
Europe|hCoV-19/Italy/LOM-UniMI-L230/2020|EPI ISL 542217|B.1.5|Italy|2020-02-23	Europe|hCoV-19/Scotland/CVR3816/2020|EPI ISL 478142|B.1.1.1|United Kingdom|2020-05-21	0.0003042415	Europe
Europe|hCoV-19/Italy/LOM-UniMI-L254/2020|EPI ISL 542226|B.1.5|Italy|2020-02-23	Europe|hCoV-19/Scotland/CVR3816/2020|EPI ISL 478142|B.1.1.1|United Kingdom|2020-05-21	0.0003042415	Europe
Europe|hCoV-19/Italy/LOM-UniMI-L256/2020|EPI ISL 542227|B.1.131|Italy|2020-02-23	Europe|hCoV-19/Scotland/CVR3816/2020|EPI ISL 478142|B.1.1.1|United Kingdom|2020-05-21	0.0003424402	Europe
Europe|hCoV-19/England/20130071804/2020|EPI ISL 423662|B.1.1|United Kingdom|2020-02-23	Europe|hCoV-19/Scotland/CVR3816/2020|EPI ISL 478142|B.1.1.1|United Kingdom|2020-05-21	0.0001393396	Europe
Europe|hCoV-19/Italy/LOM-INMI-10734/2020|EPI ISL 568579|B.1|Italy|2020-02-24	Europe|hCoV-19/Scotland/CVR3816/2020|EPI ISL 478142|B.1.1.1|United Kingdom|2020-05-21	0.0003023302	Europe
Europe|hCoV-19/Italy/LOM-UniMI01/2020|EPI ISL 417445|B.1.5|Italy|2020-02-24	Europe|hCoV-19/Scotland/CVR3816/2020|EPI ISL 478142|B.1.1.1|United Kingdom|2020-05-21	0.0005040574	Europe
Europe|hCoV-19/Italy/LOM-UniMI02/2020|EPI ISL 417446|B.1.5|Italy|2020-02-24	Europe|hCoV-19/Scotland/CVR3816/2020|EPI ISL 478142|B.1.1.1|United Kingdom|2020-05-21	0.0008069337	Europe
Europe|hCoV-19/Switzerland/TI-SNRCI-29919486/2020|EPI ISL 413996|B.1.5|Switzerland|2020-02-24	Europe|hCoV-19/Scotland/CVR3816/2020|EPI ISL 478142|B.1.1.1|United Kingdom|2020-05-21	0.0003023301	Europe
Europe|hCoV-19/Italy/LOM-UniMI03/2020|EPI ISL 417447|B.1.5|Italy|2020-02-24	Europe|hCoV-19/Scotland/CVR3816/2020|EPI ISL 478142|B.1.1.1|United Kingdom|2020-05-21	0.0002687259	Europe
Europe|hCoV-19/Spain/CN-ISCIII-201048/2020|EPI ISL 539531|B.1|Spain|2020-02-24	Europe|hCoV-19/Scotland/CVR3816/2020|EPI ISL 478142|B.1.1.1|United Kingdom|2020-05-21	0.0005712616	Europe
Europe|hCoV-19/Austria/CeMM0045/2020|EPI ISL 437932|B.1.1|Austria|2020-02-24	Europe|hCoV-19/Scotland/CVR3816/2020|EPI ISL 478142|B.1.1.1|United Kingdom|2020-05-21	0.0001679340	Europe
Europe|hCoV-19/Italy/LOM-INMI-BG-7158/2020|EPI ISL 460081|B.1.1|Italy|2020-02-24	Europe|hCoV-19/Scotland/CVR3816/2020|EPI ISL 478142|B.1.1.1|United Kingdom|2020-05-21	0.0001680581	Europe
Europe|hCoV-19/Italy/LOM-UniMI-L267/2020|EPI ISL 542233|B.1.5|Italy|2020-02-24	Europe|hCoV-19/Scotland/CVR3816/2020|EPI ISL 478142|B.1.1.1|United Kingdom|2020-05-21	0.0002697408	Europe
Europe|hCoV-19/England/20092000704/2020|EPI ISL 464181|B|United Kingdom|2020-02-24	Europe|hCoV-19/Scotland/CVR3816/2020|EPI ISL 478142|B.1.1.1|United Kingdom|2020-05-21	0.0004373826	Europe
Europe|hCoV-19/England/20092000804/2020|EPI ISL 464182|B|United Kingdom|2020-02-24	Europe|hCoV-19/Scotland/CVR3816/2020|EPI ISL 478142|B.1.1.1|United Kingdom|2020-05-21	0.0004375298	Europe
Europe|hCoV-19/England/200920118/2020|EPI ISL 485604|B.1|United Kingdom|2020-02-24	Europe|hCoV-19/Scotland/CVR3816/2020|EPI ISL 478142|B.1.1.1|United Kingdom|2020-05-21	0.0004717909	Europe
Europe|hCoV-19/Italy/PIE-SLL-MS45/2020|EPI ISL 569866|B.1.5|Italy|2020-02-25	Europe|hCoV-19/Scotland/CVR3816/2020|EPI ISL 478142|B.1.1.1|United Kingdom|2020-05-21	0.0003359344	Europe
Europe|hCoV-19/Italy/LOM-INMI-8058/2020|EPI ISL 460094|B.1|Italy|2020-02-25	Europe|hCoV-19/Scotland/CVR3816/2020|EPI ISL 478142|B.1.1.1|United Kingdom|2020-05-21	0.0003023301	Europe
Europe|hCoV-19/France/GES-1583-2/2020|EPI ISL 414623|A.2|France|2020-02-25	Europe|hCoV-19/Scotland/CVR3816/2020|EPI ISL 478142|B.1.1.1|United Kingdom|2020-05-21	0.0006720418	Europe
Europe|hCoV-19/Germany/BW-ChVir-1577/2020|EPI ISL 412912|B.1.1|Germany|2020-02-25	Europe|hCoV-19/Scotland/CVR3816/2020|EPI ISL 478142|B.1.1.1|United Kingdom|2020-05-21	0.0002017466	Europe
Europe|hCoV-19/Spain/MD-ISCIII-201105/2020|EPI ISL 418251|B.1.5|Spain|2020-02-25	Europe|hCoV-19/Scotland/CVR3816/2020|EPI ISL 478142|B.1.1.1|United Kingdom|2020-05-21	0.0003702031	Europe
Europe|hCoV-19/England/200960515/2020|EPI ISL 414009|B|United Kingdom|2020-02-25	Europe|hCoV-19/Scotland/CVR3816/2020|EPI ISL 478142|B.1.1.1|United Kingdom|2020-05-21	0.0005039791	Europe
Europe|hCoV-19/England/20094061404/2020|EPI ISL 464185|B|United Kingdom|2020-02-25	Europe|hCoV-19/Scotland/CVR3816/2020|EPI ISL 478142|B.1.1.1|United Kingdom|2020-05-21	0.0004367801	Europe
Europe|hCoV-19/England/200940527/2020|EPI ISL 414005|B.40|United Kingdom|2020-02-25	Europe|hCoV-19/Scotland/CVR3816/2020|EPI ISL 478142|B.1.1.1|United Kingdom|2020-05-21	0.0005712318	Europe
Europe|hCoV-19/Germany/NW-HHU-02-1/2020|EPI ISL 414497|B.3|Germany|2020-02-25	Europe|hCoV-19/Scotland/CVR3816/2020|EPI ISL 478142|B.1.1.1|United Kingdom|2020-05-21	0.0004704072	Europe
Europe|hCoV-19/England/20094061504/2020|EPI ISL 464186|B|United Kingdom|2020-02-25	Europe|hCoV-19/Scotland/CVR3816/2020|EPI ISL 478142|B.1.1.1|United Kingdom|2020-05-21	0.0004368241	Europe
Europe|hCoV-19/Italy/LOM-UniMI-L274/2020|EPI ISL 542240|B.1|Italy|2020-02-25	Europe|hCoV-19/Scotland/CVR3816/2020|EPI ISL 478142|B.1.1.1|United Kingdom|2020-05-21	0.0003379524	Europe
Europe|hCoV-19/England/20098017604/2020|EPI ISL 464195|B.1.5|United Kingdom|2020-02-26	Europe|hCoV-19/Scotland/CVR3816/2020|EPI ISL 478142|B.1.1.1|United Kingdom|2020-05-21	0.0003023223	Europe
Europe|hCoV-19/Italy/LOM-INMI-9206/2020|EPI ISL 460087|B.1.5|Italy|2020-02-26	Europe|hCoV-19/Scotland/CVR3816/2020|EPI ISL 478142|B.1.1.1|United Kingdom|2020-05-21	0.0002687259	Europe
Europe|hCoV-19/Italy/LOM-INMI-9214/2020|EPI ISL 460088|B.1.5|Italy|2020-02-26	Europe|hCoV-19/Scotland/CVR3816/2020|EPI ISL 478142|B.1.1.1|United Kingdom|2020-05-21	0.0003023223	Europe
Europe|hCoV-19/Switzerland/GE-SNRCI-29933895/2020|EPI ISL 413997|B.1.1|Switzerland|2020-02-26	Europe|hCoV-19/Scotland/CVR3816/2020|EPI ISL 478142|B.1.1.1|United Kingdom|2020-05-21	0.0002015178	Europe
Europe|hCoV-19/France/GES-1583/2020|EPI ISL 414600|A.2|France|2020-02-26	Europe|hCoV-19/Scotland/CVR3816/2020|EPI ISL 478142|B.1.1.1|United Kingdom|2020-05-21	0.0006720418	Europe
Europe|hCoV-19/Switzerland/ZH-UZH-1000477102/2020|EPI ISL 413019|B|Switzerland|2020-02-26	Europe|hCoV-19/Scotland/CVR3816/2020|EPI ISL 478142|B.1.1.1|United Kingdom|2020-05-21	0.0006048149	Europe
Europe|hCoV-19/France/NOR-N1620/2020|EPI ISL 414624|B.1.5|France|2020-02-26	Europe|hCoV-19/Scotland/CVR3816/2020|EPI ISL 478142|B.1.1.1|United Kingdom|2020-05-21	0.0003359286	Europe
Europe|hCoV-19/Italy/LOM-INMI-BG-9209/2020|EPI ISL 460082|B.1.5|Italy|2020-02-26	Europe|hCoV-19/Scotland/CVR3816/2020|EPI ISL 478142|B.1.1.1|United Kingdom|2020-05-21	0.0003023301	Europe
Europe|hCoV-19/Italy/LOM-INMI-BG-9225/2020|EPI ISL 460083|B.1|Italy|2020-02-26	Europe|hCoV-19/Scotland/CVR3816/2020|EPI ISL 478142|B.1.1.1|United Kingdom|2020-05-21	0.0003023301	Europe
Europe|hCoV-19/Austria/CeMM0003/2020|EPI ISL 419656|B.1.1|Austria|2020-02-26	Europe|hCoV-19/Scotland/CVR3816/2020|EPI ISL 478142|B.1.1.1|United Kingdom|2020-05-21	0.0002015230	Europe
Europe|hCoV-19/Italy/LOM-INMI-9675/2020|EPI ISL 460095|B.1.5|Italy|2020-02-26	Europe|hCoV-19/Scotland/CVR3816/2020|EPI ISL 478142|B.1.1.1|United Kingdom|2020-05-21	0.0003359286	Europe
Europe|hCoV-19/Netherlands/NoordHolland 10001/2020|EPI ISL 454750|B.1.1|Netherlands|2020-02-27	Europe|hCoV-19/Scotland/CVR3816/2020|EPI ISL 478142|B.1.1.1|United Kingdom|2020-05-21	0.0002015178	Europe
Europe|hCoV-19/Switzerland/BL-SNRCI-29950902/2020|EPI ISL 414021|B.1.1|Switzerland|2020-02-27	Europe|hCoV-19/Scotland/CVR3816/2020|EPI ISL 478142|B.1.1.1|United Kingdom|2020-05-21	0.0002015178	Europe
Europe|hCoV-19/Germany/NW-HHU-06/2020|EPI ISL 414505|B.3|Germany|2020-02-27	Europe|hCoV-19/Scotland/CVR3816/2020|EPI ISL 478142|B.1.1.1|United Kingdom|2020-05-21	0.0004703598	Europe
Europe|hCoV-19/Italy/ABR-IZSGC-484/2020|EPI ISL 457749|B.1|Italy|2020-02-27	Europe|hCoV-19/Scotland/CVR3816/2020|EPI ISL 478142|B.1.1.1|United Kingdom|2020-05-21	0.0003023301	Europe
Europe|hCoV-19/Switzerland/GE-SNRCI-29943121/2020|EPI ISL 414019|B.1.5|Switzerland|2020-02-27	Europe|hCoV-19/Scotland/CVR3816/2020|EPI ISL 478142|B.1.1.1|United Kingdom|2020-05-21	0.0003023301	Europe
Europe|hCoV-19/England/200990723/2020|EPI ISL 414012|B.1.1|United Kingdom|2020-02-27	Europe|hCoV-19/Scotland/CVR3816/2020|EPI ISL 478142|B.1.1.1|United Kingdom|2020-05-21	0.0002015230	Europe
Europe|hCoV-19/Sweden/20-04631/2020|EPI ISL 430847|B.4|Sweden|2020-02-27	Europe|hCoV-19/Scotland/CVR3816/2020|EPI ISL 478142|B.1.1.1|United Kingdom|2020-05-21	0.0006384769	Europe
Europe|hCoV-19/Wales/PHW1/2020|EPI ISL 413555|B.1.5|United Kingdom|2020-02-27	Europe|hCoV-19/Scotland/CVR3816/2020|EPI ISL 478142|B.1.1.1|United Kingdom|2020-05-21	0.0002687259	Europe
Europe|hCoV-19/Switzerland/GR-HUG-2988/2020|EPI ISL 415698|B.1.1|Switzerland|2020-02-27	Europe|hCoV-19/Scotland/CVR3816/2020|EPI ISL 478142|B.1.1.1|United Kingdom|2020-05-21	0.0002015178	Europe
Europe|hCoV-19/England/200990660/2020|EPI ISL 414523|B.1.98|United Kingdom|2020-02-27	Europe|hCoV-19/Scotland/CVR3816/2020|EPI ISL 478142|B.1.1.1|United Kingdom|2020-05-21	0.0003023223	Europe
Europe|hCoV-19/Switzerland/AG-SNRCI-29940361/2020|EPI ISL 413999|B.1.5|Switzerland|2020-02-27	Europe|hCoV-19/Scotland/CVR3816/2020|EPI ISL 478142|B.1.1.1|United Kingdom|2020-05-21	0.0003359373	Europe
Europe|hCoV-19/Italy/LOM-INMI-BG-11639/2020|EPI ISL 460080|B.1.1|Italy|2020-02-28	Europe|hCoV-19/Scotland/CVR3816/2020|EPI ISL 478142|B.1.1.1|United Kingdom|2020-05-21	0.0002015230	Europe
Europe|hCoV-19/France/HDF-1645/2020|EPI ISL 418220|B.1|France|2020-02-28	Europe|hCoV-19/Scotland/CVR3816/2020|EPI ISL 478142|B.1.1.1|United Kingdom|2020-05-21	0.0003359344	Europe
Europe|hCoV-19/Italy/LOM-INMI-11951/2020|EPI ISL 460092|B.1.5|Italy|2020-02-28	Europe|hCoV-19/Scotland/CVR3816/2020|EPI ISL 478142|B.1.1.1|United Kingdom|2020-05-21	0.0003023301	Europe
Europe|hCoV-19/Austria/CeMM0146/2020|EPI ISL 437994|B.1.1|Austria|2020-02-28	Europe|hCoV-19/Scotland/CVR3816/2020|EPI ISL 478142|B.1.1.1|United Kingdom|2020-05-21	0.0002015230	Europe
Europe|hCoV-19/Sweden/20-04850/2020|EPI ISL 475545|B.4|Sweden|2020-02-28	Europe|hCoV-19/Scotland/CVR3816/2020|EPI ISL 478142|B.1.1.1|United Kingdom|2020-05-21	0.0006048355	Europe
Europe|hCoV-19/Netherlands/NoordHolland 10002/2020|EPI ISL 454751|B.1.1|Netherlands|2020-02-28	Europe|hCoV-19/Scotland/CVR3816/2020|EPI ISL 478142|B.1.1.1|United Kingdom|2020-05-21	0.0003359258	Europe
Europe|hCoV-19/Spain/AN-ISCIII-201257/2020|EPI ISL 455314|B|Spain|2020-02-28	Europe|hCoV-19/Scotland/CVR3816/2020|EPI ISL 478142|B.1.1.1|United Kingdom|2020-05-21	0.0007057360	Europe
Europe|hCoV-19/Spain/EX-ISCIII-201248/2020|EPI ISL 539558|B|Spain|2020-02-28	Europe|hCoV-19/Scotland/CVR3816/2020|EPI ISL 478142|B.1.1.1|United Kingdom|2020-05-21	0.0007056451	Europe
Europe|hCoV-19/Denmark/SSI-02/2020|EPI ISL 416143|B.1.5|Denmark|2020-02-28	Europe|hCoV-19/Scotland/CVR3816/2020|EPI ISL 478142|B.1.1.1|United Kingdom|2020-05-21	0.0003023353	Europe
Europe|hCoV-19/England/20099071804/2020|EPI ISL 464219|B.1|United Kingdom|2020-02-28	Europe|hCoV-19/Scotland/CVR3816/2020|EPI ISL 478142|B.1.1.1|United Kingdom|2020-05-21	0.0003023301	Europe
Europe|hCoV-19/Italy/LOM-INMI-11550/2020|EPI ISL 460090|B.1.5|Italy|2020-02-28	Europe|hCoV-19/Scotland/CVR3816/2020|EPI ISL 478142|B.1.1.1|United Kingdom|2020-05-21	0.0003023223	Europe
Europe|hCoV-19/Austria/CeMM0401/2020|EPI ISL 475836|B.1.1|Austria|2020-02-28	Europe|hCoV-19/Scotland/CVR3816/2020|EPI ISL 478142|B.1.1.1|United Kingdom|2020-05-21	0.0002351146	Europe
Europe|hCoV-19/Italy/LOM-INMI-BS-12256/2020|EPI ISL 460084|B.1.5|Italy|2020-02-29	Europe|hCoV-19/Scotland/CVR3816/2020|EPI ISL 478142|B.1.1.1|United Kingdom|2020-05-21	0.0003023301	Europe
Europe|hCoV-19/Spain/PV-ISCIII-201385/2020|EPI ISL 455350|A.2|Spain|2020-02-29	Europe|hCoV-19/Scotland/CVR3816/2020|EPI ISL 478142|B.1.1.1|United Kingdom|2020-05-21	0.0008739636	Europe
Europe|hCoV-19/England/20099068604/2020|EPI ISL 464212|B.4|United Kingdom|2020-02-29	Europe|hCoV-19/Scotland/CVR3816/2020|EPI ISL 478142|B.1.1.1|United Kingdom|2020-05-21	0.0007057601	Europe
Europe|hCoV-19/Greece/127 HPI/2020|EPI ISL 430469|B.1.5|Greece|2020-02-29	Europe|hCoV-19/Scotland/CVR3816/2020|EPI ISL 478142|B.1.1.1|United Kingdom|2020-05-21	0.0002687259	Europe
Europe|hCoV-19/France/HDF-1684/2020|EPI ISL 414626|B.1|France|2020-02-29	Europe|hCoV-19/Scotland/CVR3816/2020|EPI ISL 478142|B.1.1.1|United Kingdom|2020-05-21	0.0003359344	Europe
Europe|hCoV-19/Switzerland/ZH-UZH-1000477797/2020|EPI ISL 413023|B.1.1|Switzerland|2020-02-29	Europe|hCoV-19/Scotland/CVR3816/2020|EPI ISL 478142|B.1.1.1|United Kingdom|2020-05-21	0.0002351186	Europe
Europe|hCoV-19/Switzerland/GE-HUG-VD0503/2020|EPI ISL 415459|B.1.1|Switzerland|2020-02-29	Europe|hCoV-19/Scotland/CVR3816/2020|EPI ISL 478142|B.1.1.1|United Kingdom|2020-05-21	0.0002015264	Europe
Europe|hCoV-19/Norway/1493/2020|EPI ISL 417488|B|Norway|2020-02-29	Europe|hCoV-19/Scotland/CVR3816/2020|EPI ISL 478142|B.1.1.1|United Kingdom|2020-05-21	0.0005040054	Europe
Europe|hCoV-19/Switzerland/AG-HUG-7120/2020|EPI ISL 415457|B.1.1|Switzerland|2020-02-29	Europe|hCoV-19/Scotland/CVR3816/2020|EPI ISL 478142|B.1.1.1|United Kingdom|2020-05-21	0.0002015178	Europe
Europe|hCoV-19/Belgium/BA-02291/2020|EPI ISL 415159|B.1|Belgium|2020-02-29	Europe|hCoV-19/Scotland/CVR3816/2020|EPI ISL 478142|B.1.1.1|United Kingdom|2020-05-21	0.0003695348	Europe
Europe|hCoV-19/Czech Republic/ChVir1630/2020|EPI ISL 416742|B.1.5|Czech Republic|2020-02-29	Europe|hCoV-19/Scotland/CVR3816/2020|EPI ISL 478142|B.1.1.1|United Kingdom|2020-05-21	0.0002687259	Europe
Europe|hCoV-19/England/20099069504/2020|EPI ISL 464215|B.1.98|United Kingdom|2020-02-29	Europe|hCoV-19/Scotland/CVR3816/2020|EPI ISL 478142|B.1.1.1|United Kingdom|2020-05-21	0.0003023223	Europe
Europe|hCoV-19/Belgium/SH-03014/2020|EPI ISL 415156|B.1.5|Belgium|2020-03-01	Europe|hCoV-19/Scotland/CVR3816/2020|EPI ISL 478142|B.1.1.1|United Kingdom|2020-05-21	0.0003023353	Europe
Europe|hCoV-19/France/BRE-2334/2020|EPI ISL 416503|B|France|2020-03-01	Europe|hCoV-19/Scotland/CVR3816/2020|EPI ISL 478142|B.1.1.1|United Kingdom|2020-05-21	0.0005712425	Europe
Europe|hCoV-19/Switzerland/VD-SNRCI-29965615/2020|EPI ISL 414023|B.1.1|Switzerland|2020-03-01	Europe|hCoV-19/Scotland/CVR3816/2020|EPI ISL 478142|B.1.1.1|United Kingdom|2020-05-21	0.0002015264	Europe
Europe|hCoV-19/Italy/FVG-ICGEB-S1/2020|EPI ISL 417418|B.1.5|Italy|2020-03-01	Europe|hCoV-19/Scotland/CVR3816/2020|EPI ISL 478142|B.1.1.1|United Kingdom|2020-05-21	0.0002687259	Europe
Europe|hCoV-19/Switzerland/SZ-HUG-1417/2020|EPI ISL 415702|B.1.1|Switzerland|2020-03-02	Europe|hCoV-19/Scotland/CVR3816/2020|EPI ISL 478142|B.1.1.1|United Kingdom|2020-05-21	0.0002351186	Europe
Europe|hCoV-19/Switzerland/BS-HUG-0914/2020|EPI ISL 415701|B.1.1|Switzerland|2020-03-02	Europe|hCoV-19/Scotland/CVR3816/2020|EPI ISL 478142|B.1.1.1|United Kingdom|2020-05-21	0.0002015178	Europe
Europe|hCoV-19/Belgium/DB-03023/2020|EPI ISL 416470|B.1|Belgium|2020-03-02	Europe|hCoV-19/Scotland/CVR3816/2020|EPI ISL 478142|B.1.1.1|United Kingdom|2020-05-21	0.0004031296	Europe
Europe|hCoV-19/Sweden/20-50052/2020|EPI ISL 454868|B.1.1|Sweden|2020-03-02	Europe|hCoV-19/Scotland/CVR3816/2020|EPI ISL 478142|B.1.1.1|United Kingdom|2020-05-21	0.0001679283	Europe
Europe|hCoV-19/Sweden/20-50104/2020|EPI ISL 454880|B.1.5|Sweden|2020-03-03	Europe|hCoV-19/Scotland/CVR3816/2020|EPI ISL 478142|B.1.1.1|United Kingdom|2020-05-21	0.0002687259	Europe
Europe|hCoV-19/Denmark/SSI-101/2020|EPI ISL 415646|B.1|Denmark|2020-03-03	Europe|hCoV-19/Scotland/CVR3816/2020|EPI ISL 478142|B.1.1.1|United Kingdom|2020-05-21	0.0003359344	Europe
Europe|hCoV-19/Sweden/20-50105/2020|EPI ISL 455855|B.1|Sweden|2020-03-03	Europe|hCoV-19/Scotland/CVR3816/2020|EPI ISL 478142|B.1.1.1|United Kingdom|2020-05-21	0.0003023223	Europe
Europe|hCoV-19/Switzerland/ZH-UZH-1000478309/2020|EPI ISL 524477|B.1.1|Switzerland|2020-03-03	Europe|hCoV-19/Scotland/CVR3816/2020|EPI ISL 478142|B.1.1.1|United Kingdom|2020-05-21	0.0001679283	Europe
Europe|hCoV-19/Austria/CeMM0157/2020|EPI ISL 438003|B.1.1|Austria|2020-03-04	Europe|hCoV-19/Scotland/CVR3816/2020|EPI ISL 478142|B.1.1.1|United Kingdom|2020-05-21	0.0002015230	Europe
Europe|hCoV-19/France/NOR-N2223/2020|EPI ISL 416494|B.1.5|France|2020-03-04	Europe|hCoV-19/Scotland/CVR3816/2020|EPI ISL 478142|B.1.1.1|United Kingdom|2020-05-21	0.0003023301	Europe
Europe|hCoV-19/Spain/AR-ISCIII-201664/2020|EPI ISL 539505|B|Spain|2020-03-04	Europe|hCoV-19/Scotland/CVR3816/2020|EPI ISL 478142|B.1.1.1|United Kingdom|2020-05-21	0.0004703760	Europe
Europe|hCoV-19/France/HDF-1995/2020|EPI ISL 414638|B.1|France|2020-03-04	Europe|hCoV-19/Scotland/CVR3816/2020|EPI ISL 478142|B.1.1.1|United Kingdom|2020-05-21	0.0003695348	Europe
Europe|hCoV-19/Sweden/20-08089/2020|EPI ISL 469079|B.1.1|Sweden|2020-03-05	Europe|hCoV-19/Scotland/CVR3816/2020|EPI ISL 478142|B.1.1.1|United Kingdom|2020-05-21	0.0002687190	Europe
Europe|hCoV-19/Austria/CeMM0161/2020|EPI ISL 438007|B.1.1|Austria|2020-03-05	Europe|hCoV-19/Scotland/CVR3816/2020|EPI ISL 478142|B.1.1.1|United Kingdom|2020-05-21	0.0002687190	Europe
Europe|hCoV-19/Sweden/20-08084/2020|EPI ISL 454458|B.1.1|Sweden|2020-03-05	Europe|hCoV-19/Scotland/CVR3816/2020|EPI ISL 478142|B.1.1.1|United Kingdom|2020-05-21	0.0002015178	Europe
Europe|hCoV-19/Scotland/CVR76/2020|EPI ISL 425806|B.1.5|United Kingdom|2020-03-05	Europe|hCoV-19/Scotland/CVR3816/2020|EPI ISL 478142|B.1.1.1|United Kingdom|2020-05-21	0.0003695475	Europe
Europe|hCoV-19/Sweden/20-08093/2020|EPI ISL 454465|B.1|Sweden|2020-03-06	Europe|hCoV-19/Scotland/CVR3816/2020|EPI ISL 478142|B.1.1.1|United Kingdom|2020-05-21	0.0004031296	Europe
Europe|hCoV-19/England/20109093606/2020|EPI ISL 417285|B|United Kingdom|2020-03-06	Europe|hCoV-19/Scotland/CVR3816/2020|EPI ISL 478142|B.1.1.1|United Kingdom|2020-05-21	0.0005712656	Europe
Europe|hCoV-19/Sweden/20-08096/2020|EPI ISL 454468|B.1.1|Sweden|2020-03-06	Europe|hCoV-19/Scotland/CVR3816/2020|EPI ISL 478142|B.1.1.1|United Kingdom|2020-05-21	0.0002351186	Europe
Europe|hCoV-19/England/SHEF-BFCEE/2020|EPI ISL 416733|B.39|United Kingdom|2020-03-07	Europe|hCoV-19/Scotland/CVR3816/2020|EPI ISL 478142|B.1.1.1|United Kingdom|2020-05-21	0.0006048304	Europe
Europe|hCoV-19/Sweden/20-50238/2020|EPI ISL 455880|B.1.1|Sweden|2020-03-07	Europe|hCoV-19/Scotland/CVR3816/2020|EPI ISL 478142|B.1.1.1|United Kingdom|2020-05-21	0.0003023145	Europe
Europe|hCoV-19/Sweden/20-50220/2020|EPI ISL 454890|B.1.1|Sweden|2020-03-07	Europe|hCoV-19/Scotland/CVR3816/2020|EPI ISL 478142|B.1.1.1|United Kingdom|2020-05-21	0.0002351085	Europe
Europe|hCoV-19/Austria/CeMM0168/2020|EPI ISL 438013|B.1.1|Austria|2020-03-07	Europe|hCoV-19/Scotland/CVR3816/2020|EPI ISL 478142|B.1.1.1|United Kingdom|2020-05-21	0.0002015230	Europe
Europe|hCoV-19/Denmark/ALAB-SSI-138/2020|EPI ISL 437650|B.1|Denmark|2020-03-08	Europe|hCoV-19/Scotland/CVR3816/2020|EPI ISL 478142|B.1.1.1|United Kingdom|2020-05-21	0.0004367695	Europe
Europe|hCoV-19/Ireland/CO-NVRL-22361/2020|EPI ISL 418580|B.1.1|Ireland|2020-03-08	Europe|hCoV-19/Scotland/CVR3816/2020|EPI ISL 478142|B.1.1.1|United Kingdom|2020-05-21	0.0002351206	Europe
Europe|hCoV-19/Sweden/20-08179/2020|EPI ISL 455845|B.1|Sweden|2020-03-08	Europe|hCoV-19/Scotland/CVR3816/2020|EPI ISL 478142|B.1.1.1|United Kingdom|2020-05-21	0.0003695507	Europe
Europe|hCoV-19/Austria/CeMM0176/2020|EPI ISL 438019|B.1.1|Austria|2020-03-08	Europe|hCoV-19/Scotland/CVR3816/2020|EPI ISL 478142|B.1.1.1|United Kingdom|2020-05-21	0.0002015230	Europe
Europe|hCoV-19/Iceland/82/2020|EPI ISL 417867|B.1.1|Iceland|2020-03-09	Europe|hCoV-19/Scotland/CVR3816/2020|EPI ISL 478142|B.1.1.1|United Kingdom|2020-05-21	0.0002351085	Europe
Europe|hCoV-19/England/201160912/2020|EPI ISL 464807|B|United Kingdom|2020-03-09	Europe|hCoV-19/Scotland/CVR3816/2020|EPI ISL 478142|B.1.1.1|United Kingdom|2020-05-21	0.0006048408	Europe
Europe|hCoV-19/Spain/GA-ISCIII-201794/2020|EPI ISL 539563|A.2|Spain|2020-03-09	Europe|hCoV-19/Scotland/CVR3816/2020|EPI ISL 478142|B.1.1.1|United Kingdom|2020-05-21	0.0006431454	Europe
Europe|hCoV-19/Denmark/ALAB-SSI-1268/2020|EPI ISL 444838|B.1|Denmark|2020-03-09	Europe|hCoV-19/Scotland/CVR3816/2020|EPI ISL 478142|B.1.1.1|United Kingdom|2020-05-21	0.0003695348	Europe
Europe|hCoV-19/Northern Ireland/NIRE-1023D7/2020|EPI ISL 441410|B.1.1|United Kingdom|2020-03-10	Europe|hCoV-19/Scotland/CVR3816/2020|EPI ISL 478142|B.1.1.1|United Kingdom|2020-05-21	0.0001679283	Europe
Europe|hCoV-19/Sweden/20-50234/2020|EPI ISL 429157|B.1.1|Sweden|2020-03-10	Europe|hCoV-19/Scotland/CVR3816/2020|EPI ISL 478142|B.1.1.1|United Kingdom|2020-05-21	0.0002015264	Europe
Europe|hCoV-19/Netherlands/GE-RIVM-10095/2020|EPI ISL 547461|B.1|Netherlands|2020-03-10	Europe|hCoV-19/Scotland/CVR3816/2020|EPI ISL 478142|B.1.1.1|United Kingdom|2020-05-21	0.0003023353	Europe
Europe|hCoV-19/Sweden/20-08129/2020|EPI ISL 454444|B.1.1|Sweden|2020-03-10	Europe|hCoV-19/Scotland/CVR3816/2020|EPI ISL 478142|B.1.1.1|United Kingdom|2020-05-21	0.0002351085	Europe
Europe|hCoV-19/Germany/NW-HHU-14/2020|EPI ISL 417459|B.3|Germany|2020-03-11	Europe|hCoV-19/Scotland/CVR3816/2020|EPI ISL 478142|B.1.1.1|United Kingdom|2020-05-21	0.0004703598	Europe
Europe|hCoV-19/Greece/251 32400/2020|EPI ISL 437901|B.1.1|Greece|2020-03-11	Europe|hCoV-19/Scotland/CVR3816/2020|EPI ISL 478142|B.1.1.1|United Kingdom|2020-05-21	0.0002015230	Europe
Europe|hCoV-19/England/201161462/2020|EPI ISL 464843|B.1.5|United Kingdom|2020-03-11	Europe|hCoV-19/Scotland/CVR3816/2020|EPI ISL 478142|B.1.1.1|United Kingdom|2020-05-21	0.0003359431	Europe
Europe|hCoV-19/Scotland/CVR29/2020|EPI ISL 425758|B.1|United Kingdom|2020-03-11	Europe|hCoV-19/Scotland/CVR3816/2020|EPI ISL 478142|B.1.1.1|United Kingdom|2020-05-21	0.0004031642	Europe
Europe|hCoV-19/France/GES-2720/2020|EPI ISL 420039|B.1.5|France|2020-03-12	Europe|hCoV-19/Scotland/CVR3816/2020|EPI ISL 478142|B.1.1.1|United Kingdom|2020-05-21	0.0003023223	Europe
Europe|hCoV-19/Spain/AN-IBV-006080/2020|EPI ISL 510424|B.1.5|Spain|2020-03-12	Europe|hCoV-19/Scotland/CVR3816/2020|EPI ISL 478142|B.1.1.1|United Kingdom|2020-05-21	0.0003359373	Europe
Europe|hCoV-19/England/201180001/2020|EPI ISL 464874|B.1.5|United Kingdom|2020-03-12	Europe|hCoV-19/Scotland/CVR3816/2020|EPI ISL 478142|B.1.1.1|United Kingdom|2020-05-21	0.0003023223	Europe
Europe|hCoV-19/Netherlands/Utrecht 10038/2020|EPI ISL 454787|B.1.1.1|Netherlands|2020-03-12	Europe|hCoV-19/Scotland/CVR3816/2020|EPI ISL 478142|B.1.1.1|United Kingdom|2020-05-21	0.0002015178	Europe
Europe|hCoV-19/Switzerland/BS-UHB-42189866/2020|EPI ISL 528055|B|Switzerland|2020-03-13	Europe|hCoV-19/Scotland/CVR3816/2020|EPI ISL 478142|B.1.1.1|United Kingdom|2020-05-21	0.0004031296	Europe
Europe|hCoV-19/England/LOND-1260476/2020|EPI ISL 524665|A.2|United Kingdom|2020-03-13	Europe|hCoV-19/Scotland/CVR3816/2020|EPI ISL 478142|B.1.1.1|United Kingdom|2020-05-21	0.0006384277	Europe
Europe|hCoV-19/Moldova/ChVir7768/2020|EPI ISL 523960|B.1.5|Moldova|2020-03-13	Europe|hCoV-19/Scotland/CVR3816/2020|EPI ISL 478142|B.1.1.1|United Kingdom|2020-05-21	0.0003023353	Europe
Europe|hCoV-19/Scotland/CVR20/2020|EPI ISL 425730|B|United Kingdom|2020-03-13	Europe|hCoV-19/Scotland/CVR3816/2020|EPI ISL 478142|B.1.1.1|United Kingdom|2020-05-21	0.0004031296	Europe
Europe|hCoV-19/Switzerland/GE-SNRCI-6852/2020|EPI ISL 548180|B.1.5|Switzerland|2020-03-14	Europe|hCoV-19/Scotland/CVR3816/2020|EPI ISL 478142|B.1.1.1|United Kingdom|2020-05-21	0.0003359286	Europe
Europe|hCoV-19/France/ARA-08938/2020|EPI ISL 508876|B.1|France|2020-03-14	Europe|hCoV-19/Scotland/CVR3816/2020|EPI ISL 478142|B.1.1.1|United Kingdom|2020-05-21	0.0003359344	Europe
Europe|hCoV-19/England/20119031304/2020|EPI ISL 465043|B.1|United Kingdom|2020-03-14	Europe|hCoV-19/Scotland/CVR3816/2020|EPI ISL 478142|B.1.1.1|United Kingdom|2020-05-21	0.0003023223	Europe
Europe|hCoV-19/Switzerland/BS-UHB-42190622/2020|EPI ISL 528074|B.1|Switzerland|2020-03-14	Europe|hCoV-19/Scotland/CVR3816/2020|EPI ISL 478142|B.1.1.1|United Kingdom|2020-05-21	0.0004031192	Europe
Europe|hCoV-19/Luxembourg/LNS0366116/2020|EPI ISL 419564|B.1.94|Luxembourg|2020-03-15	Europe|hCoV-19/Scotland/CVR3816/2020|EPI ISL 478142|B.1.1.1|United Kingdom|2020-05-21	0.0003695443	Europe
Europe|hCoV-19/Spain/PV-IBV-001500/2020|EPI ISL 467152|B.1.5|Spain|2020-03-15	Europe|hCoV-19/Scotland/CVR3816/2020|EPI ISL 478142|B.1.1.1|United Kingdom|2020-05-21	0.0003695538	Europe
Europe|hCoV-19/Switzerland/ZH-UZH-1000482983/2020|EPI ISL 508865|B.1|Switzerland|2020-03-15	Europe|hCoV-19/Scotland/CVR3816/2020|EPI ISL 478142|B.1.1.1|United Kingdom|2020-05-21	0.0003359200	Europe
Europe|hCoV-19/England/LOND-124D0A8/2020|EPI ISL 507052|B.1.1|United Kingdom|2020-03-15	Europe|hCoV-19/Scotland/CVR3816/2020|EPI ISL 478142|B.1.1.1|United Kingdom|2020-05-21	0.0002015178	Europe
Europe|hCoV-19/Switzerland/BS-UHB-42193780/2020|EPI ISL 528151|B.1.1|Switzerland|2020-03-16	Europe|hCoV-19/Scotland/CVR3816/2020|EPI ISL 478142|B.1.1.1|United Kingdom|2020-05-21	0.0002351085	Europe
Europe|hCoV-19/Austria/CeMM0221/2020|EPI ISL 438055|B.1.5|Austria|2020-03-16	Europe|hCoV-19/Scotland/CVR3816/2020|EPI ISL 478142|B.1.1.1|United Kingdom|2020-05-21	0.0003359431	Europe
Europe|hCoV-19/Spain/CT-IBV-003167/2020|EPI ISL 510263|B.1|Spain|2020-03-16	Europe|hCoV-19/Scotland/CVR3816/2020|EPI ISL 478142|B.1.1.1|United Kingdom|2020-05-21	0.0003695443	Europe
Europe|hCoV-19/Spain/PV-IBV-001455/2020|EPI ISL 467145|B.1|Spain|2020-03-17	Europe|hCoV-19/Scotland/CVR3816/2020|EPI ISL 478142|B.1.1.1|United Kingdom|2020-05-21	0.0004367507	Europe
Europe|hCoV-19/France/GES-2843/2020|EPI ISL 420045|B.1|France|2020-03-17	Europe|hCoV-19/Scotland/CVR3816/2020|EPI ISL 478142|B.1.1.1|United Kingdom|2020-05-21	0.0004703639	Europe
Europe|hCoV-19/Luxembourg/LNS2299410/2020|EPI ISL 421745|B.1|Luxembourg|2020-03-17	Europe|hCoV-19/Scotland/CVR3816/2020|EPI ISL 478142|B.1.1.1|United Kingdom|2020-05-21	0.0003359200	Europe
Europe|hCoV-19/Luxembourg/LNS3404815/2020|EPI ISL 421738|B.1|Luxembourg|2020-03-17	Europe|hCoV-19/Scotland/CVR3816/2020|EPI ISL 478142|B.1.1.1|United Kingdom|2020-05-21	0.0004031469	Europe
Europe|hCoV-19/England/NORT-281797/2020|EPI ISL 488818|B.1.1|United Kingdom|2020-03-18	Europe|hCoV-19/Scotland/CVR3816/2020|EPI ISL 478142|B.1.1.1|United Kingdom|2020-05-21	0.0002015264	Europe
Europe|hCoV-19/Poland/Wro-02/2020|EPI ISL 437625|A.2|Poland|2020-03-18	Europe|hCoV-19/Scotland/CVR3816/2020|EPI ISL 478142|B.1.1.1|United Kingdom|2020-05-21	0.0006384277	Europe
Europe|hCoV-19/Luxembourg/LNS0158952/2020|EPI ISL 417534|B.1|Luxembourg|2020-03-18	Europe|hCoV-19/Scotland/CVR3816/2020|EPI ISL 478142|B.1.1.1|United Kingdom|2020-05-21	0.0003695348	Europe
Europe|hCoV-19/Iceland/310/2020|EPI ISL 417639|B.1.5|Iceland|2020-03-18	Europe|hCoV-19/Scotland/CVR3816/2020|EPI ISL 478142|B.1.1.1|United Kingdom|2020-05-21	0.0003695602	Europe
Europe|hCoV-19/Germany/BY-UHR-3ZK/2020|EPI ISL 513300|B.1|Germany|2020-03-19	Europe|hCoV-19/Scotland/CVR3816/2020|EPI ISL 478142|B.1.1.1|United Kingdom|2020-05-21	0.0003359344	Europe
Europe|hCoV-19/England/EKHU-260EF54/2020|EPI ISL 501614|B.1|United Kingdom|2020-03-19	Europe|hCoV-19/Scotland/CVR3816/2020|EPI ISL 478142|B.1.1.1|United Kingdom|2020-05-21	0.0003023353	Europe
Europe|hCoV-19/Luxembourg/LNS9984061/2020|EPI ISL 429724|B.1.5|Luxembourg|2020-03-19	Europe|hCoV-19/Scotland/CVR3816/2020|EPI ISL 478142|B.1.1.1|United Kingdom|2020-05-21	0.0004031296	Europe
Europe|hCoV-19/England/20128000604/2020|EPI ISL 423918|A.2|United Kingdom|2020-03-19	Europe|hCoV-19/Scotland/CVR3816/2020|EPI ISL 478142|B.1.1.1|United Kingdom|2020-05-21	0.0007393057	Europe
Europe|hCoV-19/England/LEED-2A8633/2020|EPI ISL 539131|B.1.1|United Kingdom|2020-03-20	Europe|hCoV-19/Scotland/CVR3816/2020|EPI ISL 478142|B.1.1.1|United Kingdom|2020-05-21	0.0002015264	Europe
Europe|hCoV-19/France/IDF-3163/2020|EPI ISL 420058|B.1.356|France|2020-03-20	Europe|hCoV-19/Scotland/CVR3816/2020|EPI ISL 478142|B.1.1.1|United Kingdom|2020-05-21	0.0004031365	Europe
Europe|hCoV-19/Spain/VC-FISABIO-79/2020|EPI ISL 425203|B.1|Spain|2020-03-20	Europe|hCoV-19/Scotland/CVR3816/2020|EPI ISL 478142|B.1.1.1|United Kingdom|2020-05-21	0.0005375698	Europe
Europe|hCoV-19/Scotland/CVR278/2020|EPI ISL 433279|B.40|United Kingdom|2020-03-20	Europe|hCoV-19/Scotland/CVR3816/2020|EPI ISL 478142|B.1.1.1|United Kingdom|2020-05-21	0.0006048459	Europe
Europe|hCoV-19/England/LIVE-A57AE/2020|EPI ISL 500150|B.1|United Kingdom|2020-03-21	Europe|hCoV-19/Scotland/CVR3816/2020|EPI ISL 478142|B.1.1.1|United Kingdom|2020-05-21	0.0003695348	Europe
Europe|hCoV-19/Spain/NC-IBV-001416/2020|EPI ISL 452485|B.1.5|Spain|2020-03-21	Europe|hCoV-19/Scotland/CVR3816/2020|EPI ISL 478142|B.1.1.1|United Kingdom|2020-05-21	0.0003359431	Europe
Europe|hCoV-19/France/IDF-3165/2020|EPI ISL 420059|B.1.5|France|2020-03-21	Europe|hCoV-19/Scotland/CVR3816/2020|EPI ISL 478142|B.1.1.1|United Kingdom|2020-05-21	0.0003359286	Europe
Europe|hCoV-19/England/NORT-281894/2020|EPI ISL 488811|B.3|United Kingdom|2020-03-21	Europe|hCoV-19/Scotland/CVR3816/2020|EPI ISL 478142|B.1.1.1|United Kingdom|2020-05-21	0.0006048355	Europe
Europe|hCoV-19/Spain/VC-FISABIO-110/2020|EPI ISL 436205|B.1.5|Spain|2020-03-22	Europe|hCoV-19/Scotland/CVR3816/2020|EPI ISL 478142|B.1.1.1|United Kingdom|2020-05-21	0.0003359286	Europe
Europe|hCoV-19/Belgium/MT-0322411/2020|EPI ISL 462265|B.1.8|Belgium|2020-03-22	Europe|hCoV-19/Scotland/CVR3816/2020|EPI ISL 478142|B.1.1.1|United Kingdom|2020-05-21	0.0003695285	Europe
Europe|hCoV-19/Switzerland/BS-UHB-42202147/2020|EPI ISL 528319|B.1.8|Switzerland|2020-03-22	Europe|hCoV-19/Scotland/CVR3816/2020|EPI ISL 478142|B.1.1.1|United Kingdom|2020-05-21	0.0003695285	Europe
Europe|hCoV-19/Switzerland/GE-HUG-0636/2020|EPI ISL 429199|B.1|Switzerland|2020-03-22	Europe|hCoV-19/Scotland/CVR3816/2020|EPI ISL 478142|B.1.1.1|United Kingdom|2020-05-21	0.0003695507	Europe
Europe|hCoV-19/Hungary/MBL-002/2020|EPI ISL 435420|B.1.5|Hungary|2020-03-23	Europe|hCoV-19/Scotland/CVR3816/2020|EPI ISL 478142|B.1.1.1|United Kingdom|2020-05-21	0.0003359373	Europe
Europe|hCoV-19/Belgium/EBN-0323116/2020|EPI ISL 420373|B.1|Belgium|2020-03-23	Europe|hCoV-19/Scotland/CVR3816/2020|EPI ISL 478142|B.1.1.1|United Kingdom|2020-05-21	0.0003359200	Europe
Europe|hCoV-19/France/ARA-12630/2020|EPI ISL 420613|B.1|France|2020-03-23	Europe|hCoV-19/Scotland/CVR3816/2020|EPI ISL 478142|B.1.1.1|United Kingdom|2020-05-21	0.0004031642	Europe
Europe|hCoV-19/England/LOND-124D1C3/2020|EPI ISL 507064|B.3|United Kingdom|2020-03-23	Europe|hCoV-19/Scotland/CVR3816/2020|EPI ISL 478142|B.1.1.1|United Kingdom|2020-05-21	0.0004703598	Europe
Europe|hCoV-19/England/LIVE-A9C14/2020|EPI ISL 517338|B.1|United Kingdom|2020-03-24	Europe|hCoV-19/Scotland/CVR3816/2020|EPI ISL 478142|B.1.1.1|United Kingdom|2020-05-21	0.0004367770	Europe
Europe|hCoV-19/England/OXON-B3585/2020|EPI ISL 534867|B.1.1|United Kingdom|2020-03-24	Europe|hCoV-19/Scotland/CVR3816/2020|EPI ISL 478142|B.1.1.1|United Kingdom|2020-05-21	0.0002015264	Europe
Europe|hCoV-19/Belgium/DME-0324135/2020|EPI ISL 420392|B.38|Belgium|2020-03-24	Europe|hCoV-19/Scotland/CVR3816/2020|EPI ISL 478142|B.1.1.1|United Kingdom|2020-05-21	0.0006048459	Europe
Europe|hCoV-19/Belgium/MS-0324134/2020|EPI ISL 420391|B.1|Belgium|2020-03-24	Europe|hCoV-19/Scotland/CVR3816/2020|EPI ISL 478142|B.1.1.1|United Kingdom|2020-05-21	0.0003359344	Europe
Europe|hCoV-19/England/SHEF-C050D/2020|EPI ISL 420233|B.1|United Kingdom|2020-03-25	Europe|hCoV-19/Scotland/CVR3816/2020|EPI ISL 478142|B.1.1.1|United Kingdom|2020-05-21	0.0003695443	Europe
Europe|hCoV-19/England/NORT-284B89/2020|EPI ISL 488675|B.1.1.1|United Kingdom|2020-03-25	Europe|hCoV-19/Scotland/CVR3816/2020|EPI ISL 478142|B.1.1.1|United Kingdom|2020-05-21	0.0001679312	Europe
Europe|hCoV-19/Belgium/UGent-8/2020|EPI ISL 425052|B.1.1.75|Belgium|2020-03-25	Europe|hCoV-19/Scotland/CVR3816/2020|EPI ISL 478142|B.1.1.1|United Kingdom|2020-05-21	0.0002687005	Europe
Europe|hCoV-19/England/LIVE-A9054/2020|EPI ISL 517252|B.1.98|United Kingdom|2020-03-25	Europe|hCoV-19/Scotland/CVR3816/2020|EPI ISL 478142|B.1.1.1|United Kingdom|2020-05-21	0.0003023223	Europe
Europe|hCoV-19/Spain/VC-FISABIO-551/2020|EPI ISL 447493|B.1|Spain|2020-03-26	Europe|hCoV-19/Scotland/CVR3816/2020|EPI ISL 478142|B.1.1.1|United Kingdom|2020-05-21	0.0003359431	Europe
Europe|hCoV-19/Scotland/CVR752/2020|EPI ISL 433334|B.1|United Kingdom|2020-03-26	Europe|hCoV-19/Scotland/CVR3816/2020|EPI ISL 478142|B.1.1.1|United Kingdom|2020-05-21	0.0003695348	Europe
Europe|hCoV-19/Belgium/RR-0326315/2020|EPI ISL 462169|B.1|Belgium|2020-03-26	Europe|hCoV-19/Scotland/CVR3816/2020|EPI ISL 478142|B.1.1.1|United Kingdom|2020-05-21	0.0003359344	Europe
Europe|hCoV-19/Sweden/20-50482/2020|EPI ISL 475142|B.1|Sweden|2020-03-26	Europe|hCoV-19/Scotland/CVR3816/2020|EPI ISL 478142|B.1.1.1|United Kingdom|2020-05-21	0.0004031712	Europe
Europe|hCoV-19/Hungary/SRC-00620/2020|EPI ISL 435416|B.3|Hungary|2020-03-27	Europe|hCoV-19/Scotland/CVR3816/2020|EPI ISL 478142|B.1.1.1|United Kingdom|2020-05-21	0.0006721226	Europe
Europe|hCoV-19/England/SHEF-C0321/2020|EPI ISL 420181|B.1.1.1|United Kingdom|2020-03-27	Europe|hCoV-19/Scotland/CVR3816/2020|EPI ISL 478142|B.1.1.1|United Kingdom|2020-05-21	0.0001679312	Europe
Europe|hCoV-19/Austria/CeMM0572/2020|EPI ISL 475921|B.1.160.1|Austria|2020-03-27	Europe|hCoV-19/Scotland/CVR3816/2020|EPI ISL 478142|B.1.1.1|United Kingdom|2020-05-21	0.0004367770	Europe
Europe|hCoV-19/Scotland/EDB283/2020|EPI ISL 425963|B.1.147|United Kingdom|2020-03-27	Europe|hCoV-19/Scotland/CVR3816/2020|EPI ISL 478142|B.1.1.1|United Kingdom|2020-05-21	0.0003023223	Europe
Europe|hCoV-19/Scotland/EDB328/2020|EPI ISL 433198|B|United Kingdom|2020-03-28	Europe|hCoV-19/Scotland/CVR3816/2020|EPI ISL 478142|B.1.1.1|United Kingdom|2020-05-21	0.0004031296	Europe
Europe|hCoV-19/England/SHEF-C028E/2020|EPI ISL 420194|B.1.1|United Kingdom|2020-03-28	Europe|hCoV-19/Scotland/CVR3816/2020|EPI ISL 478142|B.1.1.1|United Kingdom|2020-05-21	0.0002015178	Europe
Europe|hCoV-19/Iceland/568/2020|EPI ISL 424588|B.1.5|Iceland|2020-03-28	Europe|hCoV-19/Scotland/CVR3816/2020|EPI ISL 478142|B.1.1.1|United Kingdom|2020-05-21	0.0003695538	Europe
Europe|hCoV-19/England/20144023004/2020|EPI ISL 465993|B.1.1|United Kingdom|2020-03-28	Europe|hCoV-19/Scotland/CVR3816/2020|EPI ISL 478142|B.1.1.1|United Kingdom|2020-05-21	0.0003359114	Europe
Europe|hCoV-19/Belgium/Rega-0329245/2020|EPI ISL 458215|B.1|Belgium|2020-03-29	Europe|hCoV-19/Scotland/CVR3816/2020|EPI ISL 478142|B.1.1.1|United Kingdom|2020-05-21	0.0003695443	Europe
Europe|hCoV-19/England/NORT-294F4E/2020|EPI ISL 488593|B.1.5|United Kingdom|2020-03-29	Europe|hCoV-19/Scotland/CVR3816/2020|EPI ISL 478142|B.1.1.1|United Kingdom|2020-05-21	0.0003023301	Europe
Europe|hCoV-19/England/CAMB-74711/2020|EPI ISL 425327|B.1|United Kingdom|2020-03-29	Europe|hCoV-19/Scotland/CVR3816/2020|EPI ISL 478142|B.1.1.1|United Kingdom|2020-05-21	0.0003023353	Europe
Europe|hCoV-19/Belgium/Rega-0329217/2020|EPI ISL 458187|B.1.1|Belgium|2020-03-29	Europe|hCoV-19/Scotland/CVR3816/2020|EPI ISL 478142|B.1.1.1|United Kingdom|2020-05-21	0.0002351085	Europe
Europe|hCoV-19/England/CAMB-7375E/2020|EPI ISL 425232|B.1.1|United Kingdom|2020-03-30	Europe|hCoV-19/Scotland/CVR3816/2020|EPI ISL 478142|B.1.1.1|United Kingdom|2020-05-21	0.0002687005	Europe
Europe|hCoV-19/France/CVL-8265/2020|EPI ISL 560570|B.1.1|France|2020-03-30	Europe|hCoV-19/Scotland/CVR3816/2020|EPI ISL 478142|B.1.1.1|United Kingdom|2020-05-21	0.0003023145	Europe
Europe|hCoV-19/Scotland/EDB409/2020|EPI ISL 426001|B.40|United Kingdom|2020-03-30	Europe|hCoV-19/Scotland/CVR3816/2020|EPI ISL 478142|B.1.1.1|United Kingdom|2020-05-21	0.0006048304	Europe
Europe|hCoV-19/Hungary/SRC-00827/2020|EPI ISL 435414|B.1|Hungary|2020-03-30	Europe|hCoV-19/Scotland/CVR3816/2020|EPI ISL 478142|B.1.1.1|United Kingdom|2020-05-21	0.0003695443	Europe
Europe|hCoV-19/Scotland/EDB6724/2020|EPI ISL 491574|B|United Kingdom|2020-03-31	Europe|hCoV-19/Scotland/CVR3816/2020|EPI ISL 478142|B.1.1.1|United Kingdom|2020-05-21	0.0004703830	Europe
Europe|hCoV-19/Belgium/ULG-10045/2020|EPI ISL 421212|B.1.1|Belgium|2020-03-31	Europe|hCoV-19/Scotland/CVR3816/2020|EPI ISL 478142|B.1.1.1|United Kingdom|2020-05-21	0.0002687074	Europe
Europe|hCoV-19/Croatia/8U-S17new/2020|EPI ISL 454605|B.1|Croatia|2020-03-31	Europe|hCoV-19/Scotland/CVR3816/2020|EPI ISL 478142|B.1.1.1|United Kingdom|2020-05-21	0.0004031469	Europe
Europe|hCoV-19/France/ARA-17410/2020|EPI ISL 509013|B.1.5|France|2020-03-31	Europe|hCoV-19/Scotland/CVR3816/2020|EPI ISL 478142|B.1.1.1|United Kingdom|2020-05-21	0.0003359286	Europe
Europe|hCoV-19/Italy/PIE-SLL-NZ141/2020|EPI ISL 569881|B.1.1.1|Italy|2020-04-01	Europe|hCoV-19/Scotland/CVR3816/2020|EPI ISL 478142|B.1.1.1|United Kingdom|2020-05-21	0.0002351146	Europe
Europe|hCoV-19/Scotland/CVR1377/2020|EPI ISL 433561|B|United Kingdom|2020-04-01	Europe|hCoV-19/Scotland/CVR3816/2020|EPI ISL 478142|B.1.1.1|United Kingdom|2020-05-21	0.0006384826	Europe
Europe|hCoV-19/Luxembourg/LNS6969569/2020|EPI ISL 428943|B.1.94|Luxembourg|2020-04-01	Europe|hCoV-19/Scotland/CVR3816/2020|EPI ISL 478142|B.1.1.1|United Kingdom|2020-05-21	0.0003695443	Europe
Europe|hCoV-19/England/NORT-29599A/2020|EPI ISL 488721|B.39|United Kingdom|2020-04-01	Europe|hCoV-19/Scotland/CVR3816/2020|EPI ISL 478142|B.1.1.1|United Kingdom|2020-05-21	0.0006384605	Europe
Europe|hCoV-19/Belgium/DRR-0401366/2020|EPI ISL 462220|B.1|Belgium|2020-04-01	Europe|hCoV-19/Scotland/CVR3816/2020|EPI ISL 478142|B.1.1.1|United Kingdom|2020-05-21	0.0003695443	Europe
Europe|hCoV-19/Sweden/20-08715/2020|EPI ISL 450836|B.1|Sweden|2020-04-02	Europe|hCoV-19/Scotland/CVR3816/2020|EPI ISL 478142|B.1.1.1|United Kingdom|2020-05-21	0.0003023353	Europe
Europe|hCoV-19/Spain/VC-IBV-98003444/2020|EPI ISL 539253|B.1.1|Spain|2020-04-02	Europe|hCoV-19/Scotland/CVR3816/2020|EPI ISL 478142|B.1.1.1|United Kingdom|2020-05-21	0.0004031469	Europe
Europe|hCoV-19/Scotland/EDB582/2020|EPI ISL 433204|B|United Kingdom|2020-04-02	Europe|hCoV-19/Scotland/CVR3816/2020|EPI ISL 478142|B.1.1.1|United Kingdom|2020-05-21	0.0004367320	Europe
Europe|hCoV-19/Hungary/SRC-01136/2020|EPI ISL 435418|B.1.5|Hungary|2020-04-02	Europe|hCoV-19/Scotland/CVR3816/2020|EPI ISL 478142|B.1.1.1|United Kingdom|2020-05-21	0.0003695474	Europe
Europe|hCoV-19/Luxembourg/LNS3702558/2020|EPI ISL 428945|B.1|Luxembourg|2020-04-03	Europe|hCoV-19/Scotland/CVR3816/2020|EPI ISL 478142|B.1.1.1|United Kingdom|2020-05-21	0.0003023353	Europe
Europe|hCoV-19/Austria/Graz-MUG6/2020|EPI ISL 437202|B.1.160.1|Austria|2020-04-03	Europe|hCoV-19/Scotland/CVR3816/2020|EPI ISL 478142|B.1.1.1|United Kingdom|2020-05-21	0.0004703841	Europe
Europe|hCoV-19/Scotland/EDB3032/2020|EPI ISL 489038|B.1.5|United Kingdom|2020-04-03	Europe|hCoV-19/Scotland/CVR3816/2020|EPI ISL 478142|B.1.1.1|United Kingdom|2020-05-21	0.0003695380	Europe
Europe|hCoV-19/Wales/PHWC-2A03D/2020|EPI ISL 432237|B.1.1.1|United Kingdom|2020-04-03	Europe|hCoV-19/Scotland/CVR3816/2020|EPI ISL 478142|B.1.1.1|United Kingdom|2020-05-21	0.0002015213	Europe
Europe|hCoV-19/England/BRIS-12FC15/2020|EPI ISL 492580|B.1.5|United Kingdom|2020-04-04	Europe|hCoV-19/Scotland/CVR3816/2020|EPI ISL 478142|B.1.1.1|United Kingdom|2020-05-21	0.0003023301	Europe
Europe|hCoV-19/Belgium/ULG-10086/2020|EPI ISL 424644|B.1|Belgium|2020-04-04	Europe|hCoV-19/Scotland/CVR3816/2020|EPI ISL 478142|B.1.1.1|United Kingdom|2020-05-21	0.0003695190	Europe
Europe|hCoV-19/England/BRIS-12FBCD/2020|EPI ISL 492636|B.1.1|United Kingdom|2020-04-04	Europe|hCoV-19/Scotland/CVR3816/2020|EPI ISL 478142|B.1.1.1|United Kingdom|2020-05-21	0.0002015178	Europe
Europe|hCoV-19/Wales/PHWC-29DCE/2020|EPI ISL 432215|B.1.1|United Kingdom|2020-04-04	Europe|hCoV-19/Scotland/CVR3816/2020|EPI ISL 478142|B.1.1.1|United Kingdom|2020-05-21	0.0002687074	Europe
Europe|hCoV-19/England/CAMB-786A7/2020|EPI ISL 433762|B.1|United Kingdom|2020-04-05	Europe|hCoV-19/Scotland/CVR3816/2020|EPI ISL 478142|B.1.1.1|United Kingdom|2020-05-21	0.0004031539	Europe
Europe|hCoV-19/Austria/CeMM0532/2020|EPI ISL 475897|B.1|Austria|2020-04-05	Europe|hCoV-19/Scotland/CVR3816/2020|EPI ISL 478142|B.1.1.1|United Kingdom|2020-05-21	0.0003695443	Europe
Europe|hCoV-19/Scotland/EDB914/2020|EPI ISL 432877|B.1.5|United Kingdom|2020-04-05	Europe|hCoV-19/Scotland/CVR3816/2020|EPI ISL 478142|B.1.1.1|United Kingdom|2020-05-21	0.0003023301	Europe
Europe|hCoV-19/Belgium/ULG-10057/2020|EPI ISL 424654|B.1.1|Belgium|2020-04-05	Europe|hCoV-19/Scotland/CVR3816/2020|EPI ISL 478142|B.1.1.1|United Kingdom|2020-05-21	0.0001679283	Europe
Europe|hCoV-19/England/OXON-AFB4E/2020|EPI ISL 478807|B.1|United Kingdom|2020-04-06	Europe|hCoV-19/Scotland/CVR3816/2020|EPI ISL 478142|B.1.1.1|United Kingdom|2020-05-21	0.0005039880	Europe
Europe|hCoV-19/Austria/CeMM0351/2020|EPI ISL 475810|B.1|Austria|2020-04-06	Europe|hCoV-19/Scotland/CVR3816/2020|EPI ISL 478142|B.1.1.1|United Kingdom|2020-05-21	0.0004031642	Europe
Europe|hCoV-19/Scotland/EDB1062/2020|EPI ISL 433379|B.1.147|United Kingdom|2020-04-06	Europe|hCoV-19/Scotland/CVR3816/2020|EPI ISL 478142|B.1.1.1|United Kingdom|2020-05-21	0.0003023223	Europe
Europe|hCoV-19/England/OXON-AC631/2020|EPI ISL 448470|B.1.1|United Kingdom|2020-04-06	Europe|hCoV-19/Scotland/CVR3816/2020|EPI ISL 478142|B.1.1.1|United Kingdom|2020-05-21	0.0002687121	Europe
Europe|hCoV-19/England/LOND-124D2FD/2020|EPI ISL 507082|B.3|United Kingdom|2020-04-07	Europe|hCoV-19/Scotland/CVR3816/2020|EPI ISL 478142|B.1.1.1|United Kingdom|2020-05-21	0.0006048510	Europe
Europe|hCoV-19/England/OXON-B389B/2020|EPI ISL 534892|B.1.1|United Kingdom|2020-04-07	Europe|hCoV-19/Scotland/CVR3816/2020|EPI ISL 478142|B.1.1.1|United Kingdom|2020-05-21	0.0002351246	Europe
Europe|hCoV-19/Wales/PHWC-2A932/2020|EPI ISL 445638|B.1.1.1|United Kingdom|2020-04-07	Europe|hCoV-19/Scotland/CVR3816/2020|EPI ISL 478142|B.1.1.1|United Kingdom|2020-05-21	0.0002015299	Europe
Europe|hCoV-19/Spain/PV-IBV-004274/2020|EPI ISL 510393|B.1.1|Spain|2020-04-07	Europe|hCoV-19/Scotland/CVR3816/2020|EPI ISL 478142|B.1.1.1|United Kingdom|2020-05-21	0.0002351085	Europe
Europe|hCoV-19/Bosnia and Herzegovina/04-Sarajevo/2020|EPI ISL 467300|B.1|Bosnia and Herzegovina|2020-04-08	Europe|hCoV-19/Scotland/CVR3816/2020|EPI ISL 478142|B.1.1.1|United Kingdom|2020-05-21	0.0004703760	Europe
Europe|hCoV-19/Wales/PHWC-2B1FD/2020|EPI ISL 432246|B.1.1|United Kingdom|2020-04-08	Europe|hCoV-19/Scotland/CVR3816/2020|EPI ISL 478142|B.1.1.1|United Kingdom|2020-05-21	0.0001679283	Europe
Europe|hCoV-19/Scotland/EDB1105/2020|EPI ISL 433396|B.1.5|United Kingdom|2020-04-08	Europe|hCoV-19/Scotland/CVR3816/2020|EPI ISL 478142|B.1.1.1|United Kingdom|2020-05-21	0.0003359286	Europe
Europe|hCoV-19/England/NORW-E82CC/2020|EPI ISL 449136|B.1.1|United Kingdom|2020-04-08	Europe|hCoV-19/Scotland/CVR3816/2020|EPI ISL 478142|B.1.1.1|United Kingdom|2020-05-21	0.0002015178	Europe
Europe|hCoV-19/England/CAMB-7F85F/2020|EPI ISL 470478|B.1.178|United Kingdom|2020-04-09	Europe|hCoV-19/Scotland/CVR3816/2020|EPI ISL 478142|B.1.1.1|United Kingdom|2020-05-21	0.0003700197	Europe
Europe|hCoV-19/England/LEED-2A9FFB/2020|EPI ISL 538767|B.1|United Kingdom|2020-04-09	Europe|hCoV-19/Scotland/CVR3816/2020|EPI ISL 478142|B.1.1.1|United Kingdom|2020-05-21	0.0004703558	Europe
Europe|hCoV-19/England/SHEF-D0CF6/2020|EPI ISL 442479|B.1.5|United Kingdom|2020-04-09	Europe|hCoV-19/Scotland/CVR3816/2020|EPI ISL 478142|B.1.1.1|United Kingdom|2020-05-21	0.0003359286	Europe
Europe|hCoV-19/Spain/AN-IBV-98001689/2020|EPI ISL 538128|B.1.5|Spain|2020-04-09	Europe|hCoV-19/Scotland/CVR3816/2020|EPI ISL 478142|B.1.1.1|United Kingdom|2020-05-21	0.0003695443	Europe
Europe|hCoV-19/Scotland/EDB3424/2020|EPI ISL 487826|B.1.5|United Kingdom|2020-04-10	Europe|hCoV-19/Scotland/CVR3816/2020|EPI ISL 478142|B.1.1.1|United Kingdom|2020-05-21	0.0003359200	Europe
Europe|hCoV-19/England/EXET-1363DA/2020|EPI ISL 457225|B.1.1|United Kingdom|2020-04-10	Europe|hCoV-19/Scotland/CVR3816/2020|EPI ISL 478142|B.1.1.1|United Kingdom|2020-05-21	0.0002351146	Europe
Europe|hCoV-19/Russia/StPetersburg-RII5029S/2020|EPI ISL 430085|B.1.1|Russia|2020-04-10	Europe|hCoV-19/Scotland/CVR3816/2020|EPI ISL 478142|B.1.1.1|United Kingdom|2020-05-21	0.0002351085	Europe
Europe|hCoV-19/Russia/StPetersburg-RII5244S/2020|EPI ISL 430090|B.1.5|Russia|2020-04-10	Europe|hCoV-19/Scotland/CVR3816/2020|EPI ISL 478142|B.1.1.1|United Kingdom|2020-05-21	0.0003359286	Europe
Europe|hCoV-19/Italy/APU-UniMI-5409/2020|EPI ISL 525560|B.1.1|Italy|2020-04-11	Europe|hCoV-19/Scotland/CVR3816/2020|EPI ISL 478142|B.1.1.1|United Kingdom|2020-05-21	0.0002351085	Europe
Europe|hCoV-19/Belgium/rega-0411472/2020|EPI ISL 476982|B.1.1|Belgium|2020-04-11	Europe|hCoV-19/Scotland/CVR3816/2020|EPI ISL 478142|B.1.1.1|United Kingdom|2020-05-21	0.0002351085	Europe
Europe|hCoV-19/England/BRIS-130419/2020|EPI ISL 492712|B.1.1.8|United Kingdom|2020-04-11	Europe|hCoV-19/Scotland/CVR3816/2020|EPI ISL 478142|B.1.1.1|United Kingdom|2020-05-21	0.0002687005	Europe
Europe|hCoV-19/England/BRIS-130446/2020|EPI ISL 492543|B.1|United Kingdom|2020-04-11	Europe|hCoV-19/Scotland/CVR3816/2020|EPI ISL 478142|B.1.1.1|United Kingdom|2020-05-21	0.0004031539	Europe
Europe|hCoV-19/England/LEED-2A974E/2020|EPI ISL 538752|B.1|United Kingdom|2020-04-12	Europe|hCoV-19/Scotland/CVR3816/2020|EPI ISL 478142|B.1.1.1|United Kingdom|2020-05-21	0.0004031296	Europe
Europe|hCoV-19/England/BRIS-130622/2020|EPI ISL 492680|B.52|United Kingdom|2020-04-12	Europe|hCoV-19/Scotland/CVR3816/2020|EPI ISL 478142|B.1.1.1|United Kingdom|2020-05-21	0.0006384975	Europe
Europe|hCoV-19/Scotland/EDB1526/2020|EPI ISL 433072|B.1.5|United Kingdom|2020-04-12	Europe|hCoV-19/Scotland/CVR3816/2020|EPI ISL 478142|B.1.1.1|United Kingdom|2020-05-21	0.0003359286	Europe
Europe|hCoV-19/Wales/PHWC-3159E/2020|EPI ISL 446464|B.1.1|United Kingdom|2020-04-12	Europe|hCoV-19/Scotland/CVR3816/2020|EPI ISL 478142|B.1.1.1|United Kingdom|2020-05-21	0.0002351146	Europe
Europe|hCoV-19/Scotland/EDB3543/2020|EPI ISL 487972|B|United Kingdom|2020-04-13	Europe|hCoV-19/Scotland/CVR3816/2020|EPI ISL 478142|B.1.1.1|United Kingdom|2020-05-21	0.0005376067	Europe
Europe|hCoV-19/Russia/StPetersburg-RII5942S/2020|EPI ISL 430099|B.1.5|Russia|2020-04-13	Europe|hCoV-19/Scotland/CVR3816/2020|EPI ISL 478142|B.1.1.1|United Kingdom|2020-05-21	0.0003023301	Europe
Europe|hCoV-19/England/PORT-2D183B/2020|EPI ISL 484423|B.1|United Kingdom|2020-04-13	Europe|hCoV-19/Scotland/CVR3816/2020|EPI ISL 478142|B.1.1.1|United Kingdom|2020-05-21	0.0003359344	Europe
Europe|hCoV-19/Wales/PHWC-2B746/2020|EPI ISL 445755|B.1|United Kingdom|2020-04-13	Europe|hCoV-19/Scotland/CVR3816/2020|EPI ISL 478142|B.1.1.1|United Kingdom|2020-05-21	0.0003695285	Europe
Europe|hCoV-19/Sweden/20-07243/2020|EPI ISL 445232|B.1|Sweden|2020-04-14	Europe|hCoV-19/Scotland/CVR3816/2020|EPI ISL 478142|B.1.1.1|United Kingdom|2020-05-21	0.0004031539	Europe
Europe|hCoV-19/Russia/Moscow-GCBL3/2020|EPI ISL 436717|B.1.1|Russia|2020-04-14	Europe|hCoV-19/Scotland/CVR3816/2020|EPI ISL 478142|B.1.1.1|United Kingdom|2020-05-21	0.0003359258	Europe
Europe|hCoV-19/Denmark/ALAB-HH-163/2020|EPI ISL 452035|B.1.1.1|Denmark|2020-04-14	Europe|hCoV-19/Scotland/CVR3816/2020|EPI ISL 478142|B.1.1.1|United Kingdom|2020-05-21	0.0001679240	Europe
Europe|hCoV-19/England/OXON-B2076/2020|EPI ISL 479110|B.1.1.273|United Kingdom|2020-04-14	Europe|hCoV-19/Scotland/CVR3816/2020|EPI ISL 478142|B.1.1.1|United Kingdom|2020-05-21	0.0002687236	Europe
Europe|hCoV-19/Russia/StPetersburg-RII6065S/2020|EPI ISL 430110|B.1.1|Russia|2020-04-15	Europe|hCoV-19/Scotland/CVR3816/2020|EPI ISL 478142|B.1.1.1|United Kingdom|2020-05-21	0.0001679283	Europe
Europe|hCoV-19/Russia/StPetersburg-RII6055S/2020|EPI ISL 430105|B.1|Russia|2020-04-15	Europe|hCoV-19/Scotland/CVR3816/2020|EPI ISL 478142|B.1.1.1|United Kingdom|2020-05-21	0.0003023353	Europe
Europe|hCoV-19/Scotland/CVR2498/2020|EPI ISL 477957|B.1|United Kingdom|2020-04-15	Europe|hCoV-19/Scotland/CVR3816/2020|EPI ISL 478142|B.1.1.1|United Kingdom|2020-05-21	0.0003359344	Europe
Europe|hCoV-19/Sweden/20-07382/2020|EPI ISL 475540|B.1.1|Sweden|2020-04-15	Europe|hCoV-19/Scotland/CVR3816/2020|EPI ISL 478142|B.1.1.1|United Kingdom|2020-05-21	0.0002351206	Europe
Europe|hCoV-19/England/OXON-AFA50/2020|EPI ISL 478799|B.1.1|United Kingdom|2020-04-16	Europe|hCoV-19/Scotland/CVR3816/2020|EPI ISL 478142|B.1.1.1|United Kingdom|2020-05-21	0.0002015230	Europe
Europe|hCoV-19/England/BRIS-128177/2020|EPI ISL 469581|B.1|United Kingdom|2020-04-16	Europe|hCoV-19/Scotland/CVR3816/2020|EPI ISL 478142|B.1.1.1|United Kingdom|2020-05-21	0.0003695348	Europe
Europe|hCoV-19/England/LOND-D8AE5/2020|EPI ISL 492760|B.1|United Kingdom|2020-04-16	Europe|hCoV-19/Scotland/CVR3816/2020|EPI ISL 478142|B.1.1.1|United Kingdom|2020-05-21	0.0004367882	Europe
Europe|hCoV-19/Scotland/CVR2647/2020|EPI ISL 473528|B.1.222|United Kingdom|2020-04-16	Europe|hCoV-19/Scotland/CVR3816/2020|EPI ISL 478142|B.1.1.1|United Kingdom|2020-05-21	0.0003359488	Europe
Europe|hCoV-19/England/EXET-135FD7/2020|EPI ISL 457187|B.1.1|United Kingdom|2020-04-17	Europe|hCoV-19/Scotland/CVR3816/2020|EPI ISL 478142|B.1.1.1|United Kingdom|2020-05-21	0.0002016042	Europe
Europe|hCoV-19/Scotland/CVR2684/2020|EPI ISL 484638|B.1.1|United Kingdom|2020-04-17	Europe|hCoV-19/Scotland/CVR3816/2020|EPI ISL 478142|B.1.1.1|United Kingdom|2020-05-21	0.0002351186	Europe
Europe|hCoV-19/England/20169006104/2020|EPI ISL 465186|B.1.1|United Kingdom|2020-04-17	Europe|hCoV-19/Scotland/CVR3816/2020|EPI ISL 478142|B.1.1.1|United Kingdom|2020-05-21	0.0002015264	Europe
Europe|hCoV-19/Scotland/CVR2683/2020|EPI ISL 484637|B.1.1|United Kingdom|2020-04-17	Europe|hCoV-19/Scotland/CVR3816/2020|EPI ISL 478142|B.1.1.1|United Kingdom|2020-05-21	0.0003359258	Europe
Europe|hCoV-19/England/BRIS-12CBDF/2020|EPI ISL 481818|B.1.1|United Kingdom|2020-04-18	Europe|hCoV-19/Scotland/CVR3816/2020|EPI ISL 478142|B.1.1.1|United Kingdom|2020-05-21	0.0002687121	Europe
Europe|hCoV-19/England/OXON-B23D7/2020|EPI ISL 479140|B.1.1|United Kingdom|2020-04-18	Europe|hCoV-19/Scotland/CVR3816/2020|EPI ISL 478142|B.1.1.1|United Kingdom|2020-05-21	0.0002015178	Europe
Europe|hCoV-19/England/OXON-B00F0/2020|EPI ISL 478855|B.1.1.220|United Kingdom|2020-04-18	Europe|hCoV-19/Scotland/CVR3816/2020|EPI ISL 478142|B.1.1.1|United Kingdom|2020-05-21	0.0003023068	Europe
Europe|hCoV-19/England/NORT-28B1F9/2020|EPI ISL 469302|B.1.1|United Kingdom|2020-04-18	Europe|hCoV-19/Scotland/CVR3816/2020|EPI ISL 478142|B.1.1.1|United Kingdom|2020-05-21	0.0002015839	Europe
Europe|hCoV-19/England/OXON-B0AF2/2020|EPI ISL 478936|B.1.1|United Kingdom|2020-04-19	Europe|hCoV-19/Scotland/CVR3816/2020|EPI ISL 478142|B.1.1.1|United Kingdom|2020-05-21	0.0002015178	Europe
Europe|hCoV-19/Wales/PHWC-160270/2020|EPI ISL 472913|B.31|United Kingdom|2020-04-19	Europe|hCoV-19/Scotland/CVR3816/2020|EPI ISL 478142|B.1.1.1|United Kingdom|2020-05-21	0.0007057239	Europe
Europe|hCoV-19/England/OXON-B2717/2020|EPI ISL 479170|B.1.5|United Kingdom|2020-04-19	Europe|hCoV-19/Scotland/CVR3816/2020|EPI ISL 478142|B.1.1.1|United Kingdom|2020-05-21	0.0003023223	Europe
Europe|hCoV-19/England/BRIS-12DF87/2020|EPI ISL 481977|B.1.1|United Kingdom|2020-04-19	Europe|hCoV-19/Scotland/CVR3816/2020|EPI ISL 478142|B.1.1.1|United Kingdom|2020-05-21	0.0003359114	Europe
Europe|hCoV-19/England/CAMB-1AB297/2020|EPI ISL 470118|B.1.1|United Kingdom|2020-04-20	Europe|hCoV-19/Scotland/CVR3816/2020|EPI ISL 478142|B.1.1.1|United Kingdom|2020-05-21	0.0002687074	Europe
Europe|hCoV-19/Scotland/CVR2782/2020|EPI ISL 473563|B.1|United Kingdom|2020-04-20	Europe|hCoV-19/Scotland/CVR3816/2020|EPI ISL 478142|B.1.1.1|United Kingdom|2020-05-21	0.0003359430	Europe
Europe|hCoV-19/England/BRIS-12E548/2020|EPI ISL 488304|B|United Kingdom|2020-04-20	Europe|hCoV-19/Scotland/CVR3816/2020|EPI ISL 478142|B.1.1.1|United Kingdom|2020-05-21	0.0005040476	Europe
Europe|hCoV-19/England/BRIS-12ED7D/2020|EPI ISL 488263|B.1.1.8|United Kingdom|2020-04-20	Europe|hCoV-19/Scotland/CVR3816/2020|EPI ISL 478142|B.1.1.1|United Kingdom|2020-05-21	0.0002687005	Europe
Europe|hCoV-19/Hungary/UD-10168/2020|EPI ISL 477008|B.1|Hungary|2020-04-21	Europe|hCoV-19/Scotland/CVR3816/2020|EPI ISL 478142|B.1.1.1|United Kingdom|2020-05-21	0.0004703800	Europe
Europe|hCoV-19/Scotland/CVR2808/2020|EPI ISL 473575|B.1.1.20|United Kingdom|2020-04-21	Europe|hCoV-19/Scotland/CVR3816/2020|EPI ISL 478142|B.1.1.1|United Kingdom|2020-05-21	0.0002687190	Europe
Europe|hCoV-19/England/201720576/2020|EPI ISL 526755|B.1.1|United Kingdom|2020-04-21	Europe|hCoV-19/Scotland/CVR3816/2020|EPI ISL 478142|B.1.1.1|United Kingdom|2020-05-21	0.0002015178	Europe
Europe|hCoV-19/England/NORW-E6E42/2020|EPI ISL 448983|B.1.75|United Kingdom|2020-04-21	Europe|hCoV-19/Scotland/CVR3816/2020|EPI ISL 478142|B.1.1.1|United Kingdom|2020-05-21	0.0004031365	Europe
Europe|hCoV-19/England/EXET-13705A/2020|EPI ISL 471946|B.1.98|United Kingdom|2020-04-22	Europe|hCoV-19/Scotland/CVR3816/2020|EPI ISL 478142|B.1.1.1|United Kingdom|2020-05-21	0.0003359200	Europe
Europe|hCoV-19/England/SHEF-D1F65/2020|EPI ISL 453769|B.1.1|United Kingdom|2020-04-22	Europe|hCoV-19/Scotland/CVR3816/2020|EPI ISL 478142|B.1.1.1|United Kingdom|2020-05-21	0.0002015178	Europe
Europe|hCoV-19/Scotland/EDB2403/2020|EPI ISL 439200|B.1|United Kingdom|2020-04-22	Europe|hCoV-19/Scotland/CVR3816/2020|EPI ISL 478142|B.1.1.1|United Kingdom|2020-05-21	0.0004031572	Europe
Europe|hCoV-19/England/NORW-E960B/2020|EPI ISL 448322|B.1.1|United Kingdom|2020-04-22	Europe|hCoV-19/Scotland/CVR3816/2020|EPI ISL 478142|B.1.1.1|United Kingdom|2020-05-21	0.0002015230	Europe
Europe|hCoV-19/England/PORT-2D0F64/2020|EPI ISL 475310|B.1.1|United Kingdom|2020-04-23	Europe|hCoV-19/Scotland/CVR3816/2020|EPI ISL 478142|B.1.1.1|United Kingdom|2020-05-21	0.0002015178	Europe
Europe|hCoV-19/England/OXON-B12EA/2020|EPI ISL 479003|B.1.1|United Kingdom|2020-04-23	Europe|hCoV-19/Scotland/CVR3816/2020|EPI ISL 478142|B.1.1.1|United Kingdom|2020-05-21	0.0002351085	Europe
Europe|hCoV-19/France/GES-8524/2020|EPI ISL 560586|B.1|France|2020-04-23	Europe|hCoV-19/Scotland/CVR3816/2020|EPI ISL 478142|B.1.1.1|United Kingdom|2020-05-21	0.0004367582	Europe
Europe|hCoV-19/England/SHEF-C3C7E/2020|EPI ISL 453707|B.1.1.1|United Kingdom|2020-04-23	Europe|hCoV-19/Scotland/CVR3816/2020|EPI ISL 478142|B.1.1.1|United Kingdom|2020-05-21	0.0001679312	Europe
Europe|hCoV-19/England/NORT-297A59/2020|EPI ISL 488114|B.1|United Kingdom|2020-04-24	Europe|hCoV-19/Scotland/CVR3816/2020|EPI ISL 478142|B.1.1.1|United Kingdom|2020-05-21	0.0003695285	Europe
Europe|hCoV-19/England/BRIS-12CEA9/2020|EPI ISL 481939|B.1.1|United Kingdom|2020-04-24	Europe|hCoV-19/Scotland/CVR3816/2020|EPI ISL 478142|B.1.1.1|United Kingdom|2020-05-21	0.0002687121	Europe
Europe|hCoV-19/England/20179043604/2020|EPI ISL 527346|B.1.5|United Kingdom|2020-04-24	Europe|hCoV-19/Scotland/CVR3816/2020|EPI ISL 478142|B.1.1.1|United Kingdom|2020-05-21	0.0003695285	Europe
Europe|hCoV-19/England/OXON-B1AE2/2020|EPI ISL 479071|B.1.1|United Kingdom|2020-04-24	Europe|hCoV-19/Scotland/CVR3816/2020|EPI ISL 478142|B.1.1.1|United Kingdom|2020-05-21	0.0002351146	Europe
Europe|hCoV-19/England/OXON-B3558/2020|EPI ISL 534866|B.1.1.10|United Kingdom|2020-04-25	Europe|hCoV-19/Scotland/CVR3816/2020|EPI ISL 478142|B.1.1.1|United Kingdom|2020-05-21	0.0003359308	Europe
Europe|hCoV-19/England/BRIS-12D109/2020|EPI ISL 481920|B.3|United Kingdom|2020-04-25	Europe|hCoV-19/Scotland/CVR3816/2020|EPI ISL 478142|B.1.1.1|United Kingdom|2020-05-21	0.0006048355	Europe
Europe|hCoV-19/Scotland/EDB2620/2020|EPI ISL 439244|B.1.1.4|United Kingdom|2020-04-25	Europe|hCoV-19/Scotland/CVR3816/2020|EPI ISL 478142|B.1.1.1|United Kingdom|2020-05-21	0.0002687074	Europe
Europe|hCoV-19/England/NORW-E9085/2020|EPI ISL 453580|B.1.5|United Kingdom|2020-04-25	Europe|hCoV-19/Scotland/CVR3816/2020|EPI ISL 478142|B.1.1.1|United Kingdom|2020-05-21	0.0003359286	Europe
Europe|hCoV-19/England/CAMB-1ADD94/2020|EPI ISL 459459|B.1.5|United Kingdom|2020-04-26	Europe|hCoV-19/Scotland/CVR3816/2020|EPI ISL 478142|B.1.1.1|United Kingdom|2020-05-21	0.0003359286	Europe
Europe|hCoV-19/Bulgaria/16/2020|EPI ISL 480299|B.1.1|Bulgaria|2020-04-26	Europe|hCoV-19/Scotland/CVR3816/2020|EPI ISL 478142|B.1.1.1|United Kingdom|2020-05-21	0.0002351186	Europe
Europe|hCoV-19/Russia/StPetersburg-RII10128S/2020|EPI ISL 507225|B.1.5|Russia|2020-04-26	Europe|hCoV-19/Scotland/CVR3816/2020|EPI ISL 478142|B.1.1.1|United Kingdom|2020-05-21	0.0003695538	Europe
Europe|hCoV-19/Russia/SPE-RII-10152V/2020|EPI ISL 523995|B.1|Russia|2020-04-26	Europe|hCoV-19/Scotland/CVR3816/2020|EPI ISL 478142|B.1.1.1|United Kingdom|2020-05-21	0.0003695348	Europe
Europe|hCoV-19/England/OXON-B4724/2020|EPI ISL 534970|B.1.1|United Kingdom|2020-04-27	Europe|hCoV-19/Scotland/CVR3816/2020|EPI ISL 478142|B.1.1.1|United Kingdom|2020-05-21	0.0002687121	Europe
Europe|hCoV-19/Bucuresti/ChVir7244/2020|EPI ISL 467778|B.1.5|Romania|2020-04-27	Europe|hCoV-19/Scotland/CVR3816/2020|EPI ISL 478142|B.1.1.1|United Kingdom|2020-05-21	0.0004367619	Europe
Europe|hCoV-19/England/BRIS-1853E90/2020|EPI ISL 492270|B.1.1|United Kingdom|2020-04-27	Europe|hCoV-19/Scotland/CVR3816/2020|EPI ISL 478142|B.1.1.1|United Kingdom|2020-05-21	0.0003022938	Europe
Europe|hCoV-19/Sweden/20-51023/2020|EPI ISL 450830|B.1.1.64|Sweden|2020-04-27	Europe|hCoV-19/Scotland/CVR3816/2020|EPI ISL 478142|B.1.1.1|United Kingdom|2020-05-21	0.0002015264	Europe
Europe|hCoV-19/Northern Ireland/NIRE-FCE85/2020|EPI ISL 489231|B.1.1|United Kingdom|2020-04-28	Europe|hCoV-19/Scotland/CVR3816/2020|EPI ISL 478142|B.1.1.1|United Kingdom|2020-05-21	0.0002687121	Europe
Europe|hCoV-19/Scotland/CVR3251/2020|EPI ISL 449258|B.1.1.1|United Kingdom|2020-04-28	Europe|hCoV-19/Scotland/CVR3816/2020|EPI ISL 478142|B.1.1.1|United Kingdom|2020-05-21	0.0001007506	Europe
Europe|hCoV-19/Denmark/ALAB-HH-227/2020|EPI ISL 452075|B.1|Denmark|2020-04-28	Europe|hCoV-19/Scotland/CVR3816/2020|EPI ISL 478142|B.1.1.1|United Kingdom|2020-05-21	0.0005039838	Europe
Europe|hCoV-19/Northern Ireland/NIRE-101253/2020|EPI ISL 482115|B.1|United Kingdom|2020-04-28	Europe|hCoV-19/Scotland/CVR3816/2020|EPI ISL 478142|B.1.1.1|United Kingdom|2020-05-21	0.0004367770	Europe
Europe|hCoV-19/England/CAMB-1AE908/2020|EPI ISL 524587|B.1.1.1|United Kingdom|2020-04-29	Europe|hCoV-19/Scotland/CVR3816/2020|EPI ISL 478142|B.1.1.1|United Kingdom|2020-05-21	0.0003022860	Europe
Europe|hCoV-19/England/CAMB-1AEA50/2020|EPI ISL 524603|B|United Kingdom|2020-04-29	Europe|hCoV-19/Scotland/CVR3816/2020|EPI ISL 478142|B.1.1.1|United Kingdom|2020-05-21	0.0008066220	Europe
Europe|hCoV-19/Bosnia and Herzegovina/02-Banja Luka/2020|EPI ISL 462990|B.1.1|Bosnia and Herzegovina|2020-04-29	Europe|hCoV-19/Scotland/CVR3816/2020|EPI ISL 478142|B.1.1.1|United Kingdom|2020-05-21	0.0006384498	Europe
Europe|hCoV-19/England/NORT-297F2D/2020|EPI ISL 488153|B.1.1|United Kingdom|2020-04-29	Europe|hCoV-19/Scotland/CVR3816/2020|EPI ISL 478142|B.1.1.1|United Kingdom|2020-05-21	0.0003023198	Europe
Europe|hCoV-19/Belgium/UGent-140/2020|EPI ISL 481231|B.1|Belgium|2020-04-29	Europe|hCoV-19/Scotland/CVR3816/2020|EPI ISL 478142|B.1.1.1|United Kingdom|2020-05-21	0.0004031572	Europe
Europe|hCoV-19/England/NORW-E9C54/2020|EPI ISL 448357|B.1|United Kingdom|2020-04-30	Europe|hCoV-19/Scotland/CVR3816/2020|EPI ISL 478142|B.1.1.1|United Kingdom|2020-05-21	0.0004031365	Europe
Europe|hCoV-19/England/WSFT-25C0DA0/2020|EPI ISL 492909|B.1.1.71|United Kingdom|2020-04-30	Europe|hCoV-19/Scotland/CVR3816/2020|EPI ISL 478142|B.1.1.1|United Kingdom|2020-05-21	0.0002687005	Europe
Europe|hCoV-19/England/NORW-EAF4B/2020|EPI ISL 457395|B|United Kingdom|2020-04-30	Europe|hCoV-19/Scotland/CVR3816/2020|EPI ISL 478142|B.1.1.1|United Kingdom|2020-05-21	0.0005712117	Europe
Europe|hCoV-19/England/NORW-EAF69/2020|EPI ISL 457397|B|United Kingdom|2020-04-30	Europe|hCoV-19/Scotland/CVR3816/2020|EPI ISL 478142|B.1.1.1|United Kingdom|2020-05-21	0.0006384551	Europe
Europe|hCoV-19/England/NORW-E9CEB/2020|EPI ISL 448360|B.1.1.64|United Kingdom|2020-04-30	Europe|hCoV-19/Scotland/CVR3816/2020|EPI ISL 478142|B.1.1.1|United Kingdom|2020-05-21	0.0003023198	Europe
Europe|hCoV-19/England/NORW-EB52A/2020|EPI ISL 457440|B.1.1|United Kingdom|2020-05-01	Europe|hCoV-19/Scotland/CVR3816/2020|EPI ISL 478142|B.1.1.1|United Kingdom|2020-05-21	0.0002351206	Europe
Europe|hCoV-19/England/NORW-EAE3F/2020|EPI ISL 457383|B.1.1.10|United Kingdom|2020-05-01	Europe|hCoV-19/Scotland/CVR3816/2020|EPI ISL 478142|B.1.1.1|United Kingdom|2020-05-21	0.0002351186	Europe
Europe|hCoV-19/Scotland/EDB3892/2020|EPI ISL 439357|B.1.1.4|United Kingdom|2020-05-01	Europe|hCoV-19/Scotland/CVR3816/2020|EPI ISL 478142|B.1.1.1|United Kingdom|2020-05-21	0.0003359114	Europe
Europe|hCoV-19/England/OXON-B2049/2020|EPI ISL 479108|B.1.1|United Kingdom|2020-05-01	Europe|hCoV-19/Scotland/CVR3816/2020|EPI ISL 478142|B.1.1.1|United Kingdom|2020-05-21	0.0002687005	Europe
Europe|hCoV-19/England/NORW-E9EA9/2020|EPI ISL 448377|B.1|United Kingdom|2020-05-02	Europe|hCoV-19/Scotland/CVR3816/2020|EPI ISL 478142|B.1.1.1|United Kingdom|2020-05-21	0.0004367919	Europe
Europe|hCoV-19/Northern Ireland/NIRE-106564/2020|EPI ISL 501050|B.1.1|United Kingdom|2020-05-02	Europe|hCoV-19/Scotland/CVR3816/2020|EPI ISL 478142|B.1.1.1|United Kingdom|2020-05-21	0.0002015264	Europe
Europe|hCoV-19/England/OXON-B2CBE/2020|EPI ISL 534805|B.1.1|United Kingdom|2020-05-02	Europe|hCoV-19/Scotland/CVR3816/2020|EPI ISL 478142|B.1.1.1|United Kingdom|2020-05-21	0.0002351186	Europe
Europe|hCoV-19/Northern Ireland/NIRE-10634C/2020|EPI ISL 501030|B.1|United Kingdom|2020-05-02	Europe|hCoV-19/Scotland/CVR3816/2020|EPI ISL 478142|B.1.1.1|United Kingdom|2020-05-21	0.0004031539	Europe
Europe|hCoV-19/England/NORW-EB34E/2020|EPI ISL 457420|B.1.1|United Kingdom|2020-05-03	Europe|hCoV-19/Scotland/CVR3816/2020|EPI ISL 478142|B.1.1.1|United Kingdom|2020-05-21	0.0002351146	Europe
Europe|hCoV-19/England/LIVE-9F26A/2020|EPI ISL 453441|B.1.1|United Kingdom|2020-05-03	Europe|hCoV-19/Scotland/CVR3816/2020|EPI ISL 478142|B.1.1.1|United Kingdom|2020-05-21	0.0003023068	Europe
Europe|hCoV-19/England/OXON-B4D31/2020|EPI ISL 535009|B.1|United Kingdom|2020-05-03	Europe|hCoV-19/Scotland/CVR3816/2020|EPI ISL 478142|B.1.1.1|United Kingdom|2020-05-21	0.0005376067	Europe
Europe|hCoV-19/England/NORW-E744F/2020|EPI ISL 449036|B.1.1|United Kingdom|2020-05-03	Europe|hCoV-19/Scotland/CVR3816/2020|EPI ISL 478142|B.1.1.1|United Kingdom|2020-05-21	0.0003023068	Europe
Europe|hCoV-19/Sweden/20-51275/2020|EPI ISL 510821|B.1|Sweden|2020-05-04	Europe|hCoV-19/Scotland/CVR3816/2020|EPI ISL 478142|B.1.1.1|United Kingdom|2020-05-21	0.0004703841	Europe
Europe|hCoV-19/England/BRIS-12D3A9/2020|EPI ISL 481840|B.1.1.1|United Kingdom|2020-05-04	Europe|hCoV-19/Scotland/CVR3816/2020|EPI ISL 478142|B.1.1.1|United Kingdom|2020-05-21	0.0001679312	Europe
Europe|hCoV-19/England/NORW-E7737/2020|EPI ISL 449066|B.1.1|United Kingdom|2020-05-04	Europe|hCoV-19/Scotland/CVR3816/2020|EPI ISL 478142|B.1.1.1|United Kingdom|2020-05-21	0.0002351085	Europe
Europe|hCoV-19/Russia/Novosibirsk-RII27316S/2020|EPI ISL 507210|B.1|Russia|2020-05-04	Europe|hCoV-19/Scotland/CVR3816/2020|EPI ISL 478142|B.1.1.1|United Kingdom|2020-05-21	0.0004031365	Europe
Europe|hCoV-19/England/NORT-291D74/2020|EPI ISL 489153|B.1.1.1|United Kingdom|2020-05-05	Europe|hCoV-19/Scotland/CVR3816/2020|EPI ISL 478142|B.1.1.1|United Kingdom|2020-05-21	0.0003359460	Europe
Europe|hCoV-19/Scotland/EDB6009/2020|EPI ISL 487731|B.1.98|United Kingdom|2020-05-05	Europe|hCoV-19/Scotland/CVR3816/2020|EPI ISL 478142|B.1.1.1|United Kingdom|2020-05-21	0.0004367695	Europe
Europe|hCoV-19/England/HECH-2599C76/2020|EPI ISL 482079|B.1.1|United Kingdom|2020-05-05	Europe|hCoV-19/Scotland/CVR3816/2020|EPI ISL 478142|B.1.1.1|United Kingdom|2020-05-21	0.0002015264	Europe
Europe|hCoV-19/Belgium/rega-0505428/2020|EPI ISL 477001|B.1.1.220|Belgium|2020-05-05	Europe|hCoV-19/Scotland/CVR3816/2020|EPI ISL 478142|B.1.1.1|United Kingdom|2020-05-21	0.0003359172	Europe
Europe|hCoV-19/England/NORT-29DD96/2020|EPI ISL 488133|B.1.1|United Kingdom|2020-05-06	Europe|hCoV-19/Scotland/CVR3816/2020|EPI ISL 478142|B.1.1.1|United Kingdom|2020-05-21	0.0003023068	Europe
Europe|hCoV-19/Russia/SPE-RII-11688V/2020|EPI ISL 523999|B.1.1|Russia|2020-05-06	Europe|hCoV-19/Scotland/CVR3816/2020|EPI ISL 478142|B.1.1.1|United Kingdom|2020-05-21	0.0003359316	Europe
Europe|hCoV-19/Northern Ireland/NIRE-1065FB/2020|EPI ISL 501012|B.1.1|United Kingdom|2020-05-06	Europe|hCoV-19/Scotland/CVR3816/2020|EPI ISL 478142|B.1.1.1|United Kingdom|2020-05-21	0.0002351287	Europe
Europe|hCoV-19/England/BRIS-12C568/2020|EPI ISL 469466|B.1.1.1|United Kingdom|2020-05-06	Europe|hCoV-19/Scotland/CVR3816/2020|EPI ISL 478142|B.1.1.1|United Kingdom|2020-05-21	0.0002015213	Europe
Europe|hCoV-19/England/PORT-2CFCDA/2020|EPI ISL 461987|B.1.1|United Kingdom|2020-05-07	Europe|hCoV-19/Scotland/CVR3816/2020|EPI ISL 478142|B.1.1.1|United Kingdom|2020-05-21	0.0002351186	Europe
Europe|hCoV-19/Belgium/SG-0507420/2020|EPI ISL 462274|B.1.1.1|Belgium|2020-05-07	Europe|hCoV-19/Scotland/CVR3816/2020|EPI ISL 478142|B.1.1.1|United Kingdom|2020-05-21	0.0001679240	Europe
Europe|hCoV-19/Latvia/031/2020|EPI ISL 486414|B.1.1.102|Latvia|2020-05-07	Europe|hCoV-19/Scotland/CVR3816/2020|EPI ISL 478142|B.1.1.1|United Kingdom|2020-05-21	0.0003695254	Europe
Europe|hCoV-19/England/NORT-2921FF/2020|EPI ISL 489103|B.1.1.1|United Kingdom|2020-05-07	Europe|hCoV-19/Scotland/CVR3816/2020|EPI ISL 478142|B.1.1.1|United Kingdom|2020-05-21	0.0001679240	Europe
Europe|hCoV-19/England/NORW-EBDE6/2020|EPI ISL 457511|B.1.201|United Kingdom|2020-05-08	Europe|hCoV-19/Scotland/CVR3816/2020|EPI ISL 478142|B.1.1.1|United Kingdom|2020-05-21	0.0004367507	Europe
Europe|hCoV-19/Scotland/EDB4671/2020|EPI ISL 449319|B.1.5|United Kingdom|2020-05-08	Europe|hCoV-19/Scotland/CVR3816/2020|EPI ISL 478142|B.1.1.1|United Kingdom|2020-05-21	0.0003359286	Europe
Europe|hCoV-19/England/BRIS-12D6CE/2020|EPI ISL 481787|B.1.1|United Kingdom|2020-05-08	Europe|hCoV-19/Scotland/CVR3816/2020|EPI ISL 478142|B.1.1.1|United Kingdom|2020-05-21	0.0002015264	Europe
Europe|hCoV-19/England/NORW-EBCF8/2020|EPI ISL 457500|B.1.201|United Kingdom|2020-05-08	Europe|hCoV-19/Scotland/CVR3816/2020|EPI ISL 478142|B.1.1.1|United Kingdom|2020-05-21	0.0003695348	Europe
Europe|hCoV-19/England/NORW-EABDE/2020|EPI ISL 457360|B.1.1|United Kingdom|2020-05-09	Europe|hCoV-19/Scotland/CVR3816/2020|EPI ISL 478142|B.1.1.1|United Kingdom|2020-05-21	0.0002015230	Europe
Europe|hCoV-19/England/NORW-EAB38/2020|EPI ISL 457354|B.1.1|United Kingdom|2020-05-09	Europe|hCoV-19/Scotland/CVR3816/2020|EPI ISL 478142|B.1.1.1|United Kingdom|2020-05-21	0.0004367283	Europe
Europe|hCoV-19/England/BIRM-5F785/2020|EPI ISL 473328|B.1.1|United Kingdom|2020-05-09	Europe|hCoV-19/Scotland/CVR3816/2020|EPI ISL 478142|B.1.1.1|United Kingdom|2020-05-21	0.0003023068	Europe
Europe|hCoV-19/Denmark/ALAB-HH-267/2020|EPI ISL 452098|B.1.5|Denmark|2020-05-09	Europe|hCoV-19/Scotland/CVR3816/2020|EPI ISL 478142|B.1.1.1|United Kingdom|2020-05-21	0.0004704355	Europe
Europe|hCoV-19/England/WSFT-25C1A8A/2020|EPI ISL 495093|B.1.1|United Kingdom|2020-05-10	Europe|hCoV-19/Scotland/CVR3816/2020|EPI ISL 478142|B.1.1.1|United Kingdom|2020-05-21	0.0003023016	Europe
Europe|hCoV-19/Northern Ireland/NIRE-10686B/2020|EPI ISL 501044|B.1.1|United Kingdom|2020-05-10	Europe|hCoV-19/Scotland/CVR3816/2020|EPI ISL 478142|B.1.1.1|United Kingdom|2020-05-21	0.0002351146	Europe
Europe|hCoV-19/England/NORW-EAB47/2020|EPI ISL 457355|B.1.1|United Kingdom|2020-05-10	Europe|hCoV-19/Scotland/CVR3816/2020|EPI ISL 478142|B.1.1.1|United Kingdom|2020-05-21	0.0004703316	Europe
Europe|hCoV-19/Sweden/20-14518/2020|EPI ISL 475516|B.1.1|Sweden|2020-05-10	Europe|hCoV-19/Scotland/CVR3816/2020|EPI ISL 478142|B.1.1.1|United Kingdom|2020-05-21	0.0001679283	Europe
Europe|hCoV-19/England/QEUH-554C9B/2020|EPI ISL 532143|B.1.1|United Kingdom|2020-05-11	Europe|hCoV-19/Scotland/CVR3816/2020|EPI ISL 478142|B.1.1.1|United Kingdom|2020-05-21	0.0002351186	Europe
Europe|hCoV-19/England/BRIS-12C38C/2020|EPI ISL 469417|B.1.1.1|United Kingdom|2020-05-11	Europe|hCoV-19/Scotland/CVR3816/2020|EPI ISL 478142|B.1.1.1|United Kingdom|2020-05-21	0.0002687282	Europe
Europe|hCoV-19/England/SHEF-D03B5/2020|EPI ISL 479270|B.1.1.1|United Kingdom|2020-05-11	Europe|hCoV-19/Scotland/CVR3816/2020|EPI ISL 478142|B.1.1.1|United Kingdom|2020-05-21	0.0002687167	Europe
Europe|hCoV-19/England/QEUH-556C99/2020|EPI ISL 532206|B.1.1|United Kingdom|2020-05-11	Europe|hCoV-19/Scotland/CVR3816/2020|EPI ISL 478142|B.1.1.1|United Kingdom|2020-05-21	0.0002351146	Europe
Europe|hCoV-19/England/NORW-EC802/2020|EPI ISL 457565|B.1|United Kingdom|2020-05-12	Europe|hCoV-19/Scotland/CVR3816/2020|EPI ISL 478142|B.1.1.1|United Kingdom|2020-05-21	0.0004031746	Europe
Europe|hCoV-19/Russia/SPE-RII-13784V/2020|EPI ISL 524006|B.1.1|Russia|2020-05-12	Europe|hCoV-19/Scotland/CVR3816/2020|EPI ISL 478142|B.1.1.1|United Kingdom|2020-05-21	0.0002351085	Europe
Europe|hCoV-19/Scotland/QEUH-553BEA/2020|EPI ISL 532214|B.1.222|United Kingdom|2020-05-12	Europe|hCoV-19/Scotland/CVR3816/2020|EPI ISL 478142|B.1.1.1|United Kingdom|2020-05-21	0.0004367507	Europe
Europe|hCoV-19/England/PORT-2CF6DC/2020|EPI ISL 461975|B.1|United Kingdom|2020-05-12	Europe|hCoV-19/Scotland/CVR3816/2020|EPI ISL 478142|B.1.1.1|United Kingdom|2020-05-21	0.0004367319	Europe
Europe|hCoV-19/Wales/PHWC-15DC87/2020|EPI ISL 472769|B.1.1|United Kingdom|2020-05-13	Europe|hCoV-19/Scotland/CVR3816/2020|EPI ISL 478142|B.1.1.1|United Kingdom|2020-05-21	0.0002015264	Europe
Europe|hCoV-19/England/QEUH-541EB9/2020|EPI ISL 532165|B.1.1|United Kingdom|2020-05-13	Europe|hCoV-19/Scotland/CVR3816/2020|EPI ISL 478142|B.1.1.1|United Kingdom|2020-05-21	0.0002351146	Europe
Europe|hCoV-19/England/MILK-488CBD/2020|EPI ISL 559662|B.1.1.1|United Kingdom|2020-05-13	Europe|hCoV-19/Scotland/CVR3816/2020|EPI ISL 478142|B.1.1.1|United Kingdom|2020-05-21	0.0003359027	Europe
Europe|hCoV-19/Bulgaria/15/2020|EPI ISL 480298|B.3|Bulgaria|2020-05-13	Europe|hCoV-19/Scotland/CVR3816/2020|EPI ISL 478142|B.1.1.1|United Kingdom|2020-05-21	0.0006048615	Europe
Europe|hCoV-19/England/WSFT-25C0F31/2020|EPI ISL 492857|B.1.1|United Kingdom|2020-05-14	Europe|hCoV-19/Scotland/CVR3816/2020|EPI ISL 478142|B.1.1.1|United Kingdom|2020-05-21	0.0003023016	Europe
Europe|hCoV-19/Romania/284508/2020|EPI ISL 455471|B.1.5|Romania|2020-05-14	Europe|hCoV-19/Scotland/CVR3816/2020|EPI ISL 478142|B.1.1.1|United Kingdom|2020-05-21	0.0003359344	Europe
Europe|hCoV-19/Sweden/20-51474/2020|EPI ISL 455111|B.1.1|Sweden|2020-05-14	Europe|hCoV-19/Scotland/CVR3816/2020|EPI ISL 478142|B.1.1.1|United Kingdom|2020-05-21	0.0002687121	Europe
Europe|hCoV-19/England/BRIS-12BC37/2020|EPI ISL 469355|B.1.1.1|United Kingdom|2020-05-15	Europe|hCoV-19/Scotland/CVR3816/2020|EPI ISL 478142|B.1.1.1|United Kingdom|2020-05-21	0.0000671658	Europe
Europe|hCoV-19/Wales/PHWC-15E327/2020|EPI ISL 472805|B.1.1.264|United Kingdom|2020-05-15	Europe|hCoV-19/Scotland/CVR3816/2020|EPI ISL 478142|B.1.1.1|United Kingdom|2020-05-21	0.0004367695	Europe
Europe|hCoV-19/England/OXON-B3084/2020|EPI ISL 534836|B.1.1.10|United Kingdom|2020-05-15	Europe|hCoV-19/Scotland/CVR3816/2020|EPI ISL 478142|B.1.1.1|United Kingdom|2020-05-21	0.0003359114	Europe
Europe|hCoV-19/England/NORT-28C7AB/2020|EPI ISL 469325|B.1|United Kingdom|2020-05-15	Europe|hCoV-19/Scotland/CVR3816/2020|EPI ISL 478142|B.1.1.1|United Kingdom|2020-05-21	0.0004031365	Europe
Europe|hCoV-19/Scotland/CVR3793/2020|EPI ISL 478121|B.1.1.10|United Kingdom|2020-05-16	Europe|hCoV-19/Scotland/CVR3816/2020|EPI ISL 478142|B.1.1.1|United Kingdom|2020-05-21	0.0004367507	Europe
Europe|hCoV-19/England/WSFT-25C0FD7/2020|EPI ISL 492838|B.1.1.71|United Kingdom|2020-05-16	Europe|hCoV-19/Scotland/CVR3816/2020|EPI ISL 478142|B.1.1.1|United Kingdom|2020-05-21	0.0003022938	Europe
Europe|hCoV-19/Belgium/ULG-10228/2020|EPI ISL 498134|B.1.9|Belgium|2020-05-16	Europe|hCoV-19/Scotland/CVR3816/2020|EPI ISL 478142|B.1.1.1|United Kingdom|2020-05-21	0.0005375791	Europe
Europe|hCoV-19/Northern Ireland/NIRE-1069B3/2020|EPI ISL 500964|B.1.1|United Kingdom|2020-05-16	Europe|hCoV-19/Scotland/CVR3816/2020|EPI ISL 478142|B.1.1.1|United Kingdom|2020-05-21	0.0002687005	Europe
Europe|hCoV-19/England/BRIS-12B9C7/2020|EPI ISL 469413|B.1.1.1|United Kingdom|2020-05-17	Europe|hCoV-19/Scotland/CVR3816/2020|EPI ISL 478142|B.1.1.1|United Kingdom|2020-05-21	0.0002687282	Europe
Europe|hCoV-19/England/BHRT-24B36E2/2020|EPI ISL 528796|B.1.1|United Kingdom|2020-05-17	Europe|hCoV-19/Scotland/CVR3816/2020|EPI ISL 478142|B.1.1.1|United Kingdom|2020-05-21	0.0002687212	Europe
Europe|hCoV-19/Wales/PHWC-165DA7/2020|EPI ISL 490800|B.1|United Kingdom|2020-05-17	Europe|hCoV-19/Scotland/CVR3816/2020|EPI ISL 478142|B.1.1.1|United Kingdom|2020-05-21	0.0004367507	Europe
Europe|hCoV-19/England/NORW-EC8C6/2020|EPI ISL 457570|B.1.1.10|United Kingdom|2020-05-17	Europe|hCoV-19/Scotland/CVR3816/2020|EPI ISL 478142|B.1.1.1|United Kingdom|2020-05-21	0.0003023068	Europe
Europe|hCoV-19/England/BRIS-12B8D9/2020|EPI ISL 469347|B.1.1.1|United Kingdom|2020-05-18	Europe|hCoV-19/Scotland/CVR3816/2020|EPI ISL 478142|B.1.1.1|United Kingdom|2020-05-21	0.0002015213	Europe
Europe|hCoV-19/England/HECH-259A097/2020|EPI ISL 482093|B.1.1|United Kingdom|2020-05-18	Europe|hCoV-19/Scotland/CVR3816/2020|EPI ISL 478142|B.1.1.1|United Kingdom|2020-05-21	0.0002015178	Europe
Europe|hCoV-19/Northern Ireland/NIRE-106C23/2020|EPI ISL 501063|B.1.1|United Kingdom|2020-05-18	Europe|hCoV-19/Scotland/CVR3816/2020|EPI ISL 478142|B.1.1.1|United Kingdom|2020-05-21	0.0002015230	Europe
Europe|hCoV-19/England/NORT-29A8E3/2020|EPI ISL 492453|B.1.1.1|United Kingdom|2020-05-19	Europe|hCoV-19/Scotland/CVR3816/2020|EPI ISL 478142|B.1.1.1|United Kingdom|2020-05-21	0.0002015213	Europe
Europe|hCoV-19/England/ALDP-49E07C/2020|EPI ISL 559492|B.1.1|United Kingdom|2020-05-19	Europe|hCoV-19/Scotland/CVR3816/2020|EPI ISL 478142|B.1.1.1|United Kingdom|2020-05-21	0.0002351146	Europe
Europe|hCoV-19/Northern Ireland/NIRE-106D02/2020|EPI ISL 501065|B.1.1|United Kingdom|2020-05-19	Europe|hCoV-19/Scotland/CVR3816/2020|EPI ISL 478142|B.1.1.1|United Kingdom|2020-05-21	0.0002687236	Europe
Europe|hCoV-19/Sweden/20-51737/2020|EPI ISL 510840|B.1|Sweden|2020-05-19	Europe|hCoV-19/Scotland/CVR3816/2020|EPI ISL 478142|B.1.1.1|United Kingdom|2020-05-21	0.0004367770	Europe
Europe|hCoV-19/England/OXON-B31DC/2020|EPI ISL 534842|B.1.1|United Kingdom|2020-05-20	Europe|hCoV-19/Scotland/CVR3816/2020|EPI ISL 478142|B.1.1.1|United Kingdom|2020-05-21	0.0003695159	Europe
Europe|hCoV-19/England/ALDP-49E980/2020|EPI ISL 559541|B.1|United Kingdom|2020-05-20	Europe|hCoV-19/Scotland/CVR3816/2020|EPI ISL 478142|B.1.1.1|United Kingdom|2020-05-21	0.0005712131	Europe
Europe|hCoV-19/Germany/BW-UT-025/2020|EPI ISL 508700|B.1.126|Germany|2020-05-20	Europe|hCoV-19/Scotland/CVR3816/2020|EPI ISL 478142|B.1.1.1|United Kingdom|2020-05-21	0.0003695538	Europe
Europe|hCoV-19/England/ALDP-49E4DA/2020|EPI ISL 559441|B.1.1|United Kingdom|2020-05-20	Europe|hCoV-19/Scotland/CVR3816/2020|EPI ISL 478142|B.1.1.1|United Kingdom|2020-05-21	0.0002015178	Europe
Europe|hCoV-19/England/BRIS-1333BF/2020|EPI ISL 495099|B.1|United Kingdom|2020-05-21	Europe|hCoV-19/Scotland/CVR3816/2020|EPI ISL 478142|B.1.1.1|United Kingdom|2020-05-21	0.0003695507	Europe
Europe|hCoV-19/France/IDF-0372/2020|EPI ISL 406596|B|France|2020-01-23	Europe|hCoV-19/England/ALDP-4A229D/2020|EPI ISL 559375|B.1|United Kingdom|2020-05-21	0.0002686625	Europe
Europe|hCoV-19/France/IDF-0373/2020|EPI ISL 406597|B|France|2020-01-23	Europe|hCoV-19/England/ALDP-4A229D/2020|EPI ISL 559375|B.1|United Kingdom|2020-05-21	0.0002687347	Europe
Europe|hCoV-19/France/IDF-0386-islP1/2020|EPI ISL 411219|B|France|2020-01-28	Europe|hCoV-19/England/ALDP-4A229D/2020|EPI ISL 559375|B.1|United Kingdom|2020-05-21	0.0002686625	Europe
Europe|hCoV-19/Germany/BY-ChVir-929/2020|EPI ISL 406862|B.1|Germany|2020-01-28	Europe|hCoV-19/England/ALDP-4A229D/2020|EPI ISL 559375|B.1|United Kingdom|2020-05-21	0.0001007277	Europe
Europe|hCoV-19/England/02/2020|EPI ISL 407073|B|United Kingdom|2020-01-29	Europe|hCoV-19/England/ALDP-4A229D/2020|EPI ISL 559375|B.1|United Kingdom|2020-05-21	0.0003694255	Europe
Europe|hCoV-19/France/IDF-0626/2020|EPI ISL 408431|B|France|2020-01-29	Europe|hCoV-19/England/ALDP-4A229D/2020|EPI ISL 559375|B.1|United Kingdom|2020-05-21	0.0002350551	Europe
Europe|hCoV-19/France/IDF-0515/2020|EPI ISL 408430|B|France|2020-01-29	Europe|hCoV-19/England/ALDP-4A229D/2020|EPI ISL 559375|B.1|United Kingdom|2020-05-21	0.0003022381	Europe
Europe|hCoV-19/Italy/LAZ-INMI-SPL1/2020|EPI ISL 412974|B|Italy|2020-01-29	Europe|hCoV-19/England/ALDP-4A229D/2020|EPI ISL 559375|B.1|United Kingdom|2020-05-21	0.0002686625	Europe
Europe|hCoV-19/Italy/LAZ-INMI1-cs/2020|EPI ISL 410546|B|Italy|2020-01-29	Europe|hCoV-19/England/ALDP-4A229D/2020|EPI ISL 559375|B.1|United Kingdom|2020-05-21	0.0002686806	Europe
Europe|hCoV-19/Germany/BY-ChVir-1019/2020|EPI ISL 450199|B.1|Germany|2020-01-29	Europe|hCoV-19/England/ALDP-4A229D/2020|EPI ISL 559375|B.1|United Kingdom|2020-05-21	0.0001343141	Europe
Europe|hCoV-19/Italy/LAZ-INMI1-isl/2020|EPI ISL 410545|B|Italy|2020-01-29	Europe|hCoV-19/England/ALDP-4A229D/2020|EPI ISL 559375|B.1|United Kingdom|2020-05-21	0.0002686716	Europe
Europe|hCoV-19/England/01/2020|EPI ISL 407071|B|United Kingdom|2020-01-29	Europe|hCoV-19/England/ALDP-4A229D/2020|EPI ISL 559375|B.1|United Kingdom|2020-05-21	0.0003358377	Europe
Europe|hCoV-19/Finland/1/2020|EPI ISL 407079|B|Finland|2020-01-29	Europe|hCoV-19/England/ALDP-4A229D/2020|EPI ISL 559375|B.1|United Kingdom|2020-05-21	0.0002025810	Europe
Europe|hCoV-19/Germany/BY-ChVir-1017/2020|EPI ISL 450209|B.1|Germany|2020-01-30	Europe|hCoV-19/England/ALDP-4A229D/2020|EPI ISL 559375|B.1|United Kingdom|2020-05-21	0.0001007277	Europe
Europe|hCoV-19/Italy/LAZ-INMI2-N/2020|EPI ISL 451302|B|Italy|2020-01-30	Europe|hCoV-19/England/ALDP-4A229D/2020|EPI ISL 559375|B.1|United Kingdom|2020-05-21	0.0002686625	Europe
Europe|hCoV-19/Sweden/20-02114/2020|EPI ISL 476139|B|Sweden|2020-01-31	Europe|hCoV-19/England/ALDP-4A229D/2020|EPI ISL 559375|B.1|United Kingdom|2020-05-21	0.0003022458	Europe
Europe|hCoV-19/Germany/BY-ChVir-1433/2020|EPI ISL 450205|B.1|Germany|2020-01	Europe|hCoV-19/England/ALDP-4A229D/2020|EPI ISL 559375|B.1|United Kingdom|2020-05-21	0.0001678902	Europe
Europe|hCoV-19/Germany/BY-ChVir-1247/2020|EPI ISL 450201|B.1|Germany|2020-01	Europe|hCoV-19/England/ALDP-4A229D/2020|EPI ISL 559375|B.1|United Kingdom|2020-05-21	0.0001343096	Europe
Europe|hCoV-19/Germany/BY-ChVir-1289/2020|EPI ISL 450203|B.1|Germany|2020-02-01	Europe|hCoV-19/England/ALDP-4A229D/2020|EPI ISL 559375|B.1|United Kingdom|2020-05-21	0.0001343096	Europe
Europe|hCoV-19/France/IDF-0571/2020|EPI ISL 411218|B|France|2020-02-02	Europe|hCoV-19/England/ALDP-4A229D/2020|EPI ISL 559375|B.1|United Kingdom|2020-05-21	0.0003022381	Europe
Europe|hCoV-19/Germany/BY-ChVir-1356/2020|EPI ISL 450204|B.1|Germany|2020-02-03	Europe|hCoV-19/England/ALDP-4A229D/2020|EPI ISL 559375|B.1|United Kingdom|2020-05-21	0.0001343096	Europe
Europe|hCoV-19/Italy/LAZ-INMI2-B/2020|EPI ISL 451301|B|Italy|2020-02-03	Europe|hCoV-19/England/ALDP-4A229D/2020|EPI ISL 559375|B.1|United Kingdom|2020-05-21	0.0002686625	Europe
Europe|hCoV-19/Belgium/GHB-03021/2020|EPI ISL 407976|A|Belgium|2020-02-03	Europe|hCoV-19/England/ALDP-4A229D/2020|EPI ISL 559375|B.1|United Kingdom|2020-05-21	0.0002686395	Europe
Europe|hCoV-19/Italy/LAZ-INMI1-N/2020|EPI ISL 451300|B|Italy|2020-02-03	Europe|hCoV-19/England/ALDP-4A229D/2020|EPI ISL 559375|B.1|United Kingdom|2020-05-21	0.0003022640	Europe
Europe|hCoV-19/England/201040021/2020|EPI ISL 464302|B.1.98|United Kingdom|2020-02-03	Europe|hCoV-19/England/ALDP-4A229D/2020|EPI ISL 559375|B.1|United Kingdom|2020-05-21	0.0001012992	Europe
Europe|hCoV-19/England/201040024/2020|EPI ISL 464304|B.1.98|United Kingdom|2020-02-03	Europe|hCoV-19/England/ALDP-4A229D/2020|EPI ISL 559375|B.1|United Kingdom|2020-05-21	0.0001024793	Europe
Europe|hCoV-19/England/201040023/2020|EPI ISL 464303|B.1.5|United Kingdom|2020-02-03	Europe|hCoV-19/England/ALDP-4A229D/2020|EPI ISL 559375|B.1|United Kingdom|2020-05-21	0.0000689115	Europe
Europe|hCoV-19/Italy/LAZ-INMI1-B2/2020|EPI ISL 451299|B|Italy|2020-02-04	Europe|hCoV-19/England/ALDP-4A229D/2020|EPI ISL 559375|B.1|United Kingdom|2020-05-21	0.0003377159	Europe
Europe|hCoV-19/England/200641094/2020|EPI ISL 414040|B|United Kingdom|2020-02-05	Europe|hCoV-19/England/ALDP-4A229D/2020|EPI ISL 559375|B.1|United Kingdom|2020-05-21	0.0002015058	Europe
Europe|hCoV-19/Sweden/01/2020|EPI ISL 411951|B|Sweden|2020-02-07	Europe|hCoV-19/England/ALDP-4A229D/2020|EPI ISL 559375|B.1|United Kingdom|2020-05-21	0.0004366702	Europe
Europe|hCoV-19/Germany/BY-ChVir-1482/2020|EPI ISL 450207|B.1|Germany|2020-02-07	Europe|hCoV-19/England/ALDP-4A229D/2020|EPI ISL 559375|B.1|United Kingdom|2020-05-21	0.0001343096	Europe
Europe|hCoV-19/England/200690306/2020|EPI ISL 414043|B|United Kingdom|2020-02-07	Europe|hCoV-19/England/ALDP-4A229D/2020|EPI ISL 559375|B.1|United Kingdom|2020-05-21	0.0002014991	Europe
Europe|hCoV-19/Germany/BY-ChVir-1483/2020|EPI ISL 450208|B.1|Germany|2020-02-08	Europe|hCoV-19/England/ALDP-4A229D/2020|EPI ISL 559375|B.1|United Kingdom|2020-05-21	0.0001343096	Europe
Europe|hCoV-19/France/ARA-739/2020|EPI ISL 410486|B|France|2020-02-08	Europe|hCoV-19/England/ALDP-4A229D/2020|EPI ISL 559375|B.1|United Kingdom|2020-05-21	0.0002018584	Europe
Europe|hCoV-19/England/200690300/2020|EPI ISL 414042|B|United Kingdom|2020-02-08	Europe|hCoV-19/England/ALDP-4A229D/2020|EPI ISL 559375|B.1|United Kingdom|2020-05-21	0.0002014991	Europe
Europe|hCoV-19/England/200690245/2020|EPI ISL 414041|B|United Kingdom|2020-02-08	Europe|hCoV-19/England/ALDP-4A229D/2020|EPI ISL 559375|B.1|United Kingdom|2020-05-21	0.0002014991	Europe
Europe|hCoV-19/England/200690756/2020|EPI ISL 414044|B|United Kingdom|2020-02-08	Europe|hCoV-19/England/ALDP-4A229D/2020|EPI ISL 559375|B.1|United Kingdom|2020-05-21	0.0002015058	Europe
Europe|hCoV-19/England/09c/2020|EPI ISL 412116|B.40|United Kingdom|2020-02-09	Europe|hCoV-19/England/ALDP-4A229D/2020|EPI ISL 559375|B.1|United Kingdom|2020-05-21	0.0003358463	Europe
Europe|hCoV-19/England/20072030304/2020|EPI ISL 464168|B.40|United Kingdom|2020-02-09	Europe|hCoV-19/England/ALDP-4A229D/2020|EPI ISL 559375|B.1|United Kingdom|2020-05-21	0.0003694786	Europe
Europe|hCoV-19/Italy/LAZ-INMI1-B1/2020|EPI ISL 451298|B|Italy|2020-02-12	Europe|hCoV-19/England/ALDP-4A229D/2020|EPI ISL 559375|B.1|United Kingdom|2020-05-21	0.0003022640	Europe
Europe|hCoV-19/England/20078003804/2020|EPI ISL 464169|B.40|United Kingdom|2020-02-13	Europe|hCoV-19/England/ALDP-4A229D/2020|EPI ISL 559375|B.1|United Kingdom|2020-05-21	0.0003694786	Europe
Europe|hCoV-19/England/20078004004/2020|EPI ISL 464170|B.40|United Kingdom|2020-02-13	Europe|hCoV-19/England/ALDP-4A229D/2020|EPI ISL 559375|B.1|United Kingdom|2020-05-21	0.0003764724	Europe
Europe|hCoV-19/England/20079000204/2020|EPI ISL 464171|B.40|United Kingdom|2020-02-14	Europe|hCoV-19/England/ALDP-4A229D/2020|EPI ISL 559375|B.1|United Kingdom|2020-05-21	0.0003753674	Europe
Europe|hCoV-19/England/20079000404/2020|EPI ISL 464172|B.40|United Kingdom|2020-02-14	Europe|hCoV-19/England/ALDP-4A229D/2020|EPI ISL 559375|B.1|United Kingdom|2020-05-21	0.0003431719	Europe
Europe|hCoV-19/England/20079022704/2020|EPI ISL 464173|B.40|United Kingdom|2020-02-15	Europe|hCoV-19/England/ALDP-4A229D/2020|EPI ISL 559375|B.1|United Kingdom|2020-05-21	0.0003736968	Europe
Europe|hCoV-19/England/20079022904/2020|EPI ISL 464174|B.40|United Kingdom|2020-02-15	Europe|hCoV-19/England/ALDP-4A229D/2020|EPI ISL 559375|B.1|United Kingdom|2020-05-21	0.0003754827	Europe
Europe|hCoV-19/England/20168037604/2020|EPI ISL 466615|B.1.1|United Kingdom|2020-02-16	Europe|hCoV-19/England/ALDP-4A229D/2020|EPI ISL 559375|B.1|United Kingdom|2020-05-21	0.0002686647	Europe
Europe|hCoV-19/England/20080000104/2020|EPI ISL 464175|B.40|United Kingdom|2020-02-16	Europe|hCoV-19/England/ALDP-4A229D/2020|EPI ISL 559375|B.1|United Kingdom|2020-05-21	0.0004030449	Europe
Europe|hCoV-19/England/20080000204/2020|EPI ISL 464176|B.40|United Kingdom|2020-02-16	Europe|hCoV-19/England/ALDP-4A229D/2020|EPI ISL 559375|B.1|United Kingdom|2020-05-21	0.0004069960	Europe
Europe|hCoV-19/England/20080000404/2020|EPI ISL 464177|B.40|United Kingdom|2020-02-16	Europe|hCoV-19/England/ALDP-4A229D/2020|EPI ISL 559375|B.1|United Kingdom|2020-05-21	0.0003735317	Europe
Europe|hCoV-19/England/20084031204/2020|EPI ISL 464178|B.40|United Kingdom|2020-02-18	Europe|hCoV-19/England/ALDP-4A229D/2020|EPI ISL 559375|B.1|United Kingdom|2020-05-21	0.0003697146	Europe
Europe|hCoV-19/England/20086030304/2020|EPI ISL 464179|B.40|United Kingdom|2020-02-19	Europe|hCoV-19/England/ALDP-4A229D/2020|EPI ISL 559375|B.1|United Kingdom|2020-05-21	0.0003750346	Europe
Europe|hCoV-19/Italy/LOM-ASST-CDG1/2020|EPI ISL 412973|B.1.5|Italy|2020-02-20	Europe|hCoV-19/England/ALDP-4A229D/2020|EPI ISL 559375|B.1|United Kingdom|2020-05-21	0.0000671505	Europe
Europe|hCoV-19/England/20088028304/2020|EPI ISL 464180|B.40|United Kingdom|2020-02-20	Europe|hCoV-19/England/ALDP-4A229D/2020|EPI ISL 559375|B.1|United Kingdom|2020-05-21	0.0003701999	Europe
Europe|hCoV-19/Italy/LOM-ASST-19/2020|EPI ISL 486656|B.1|Italy|2020-02-20	Europe|hCoV-19/England/ALDP-4A229D/2020|EPI ISL 559375|B.1|United Kingdom|2020-05-21	0.0001046159	Europe
Europe|hCoV-19/Italy/LOM-INMI-5314-B/2020|EPI ISL 451306|B.1.5|Italy|2020-02-21	Europe|hCoV-19/England/ALDP-4A229D/2020|EPI ISL 559375|B.1|United Kingdom|2020-05-21	0.0000671506	Europe
Europe|hCoV-19/France/HDF-1465/2020|EPI ISL 418218|B.1|France|2020-02-21	Europe|hCoV-19/England/ALDP-4A229D/2020|EPI ISL 559375|B.1|United Kingdom|2020-05-21	0.0001343345	Europe
Europe|hCoV-19/Italy/LOM-INMI-BG-5825/2020|EPI ISL 460079|B.1|Italy|2020-02-22	Europe|hCoV-19/England/ALDP-4A229D/2020|EPI ISL 559375|B.1|United Kingdom|2020-05-21	0.0001007303	Europe
Europe|hCoV-19/Italy/PIE-SLL-MS46/2020|EPI ISL 569867|B.1.5|Italy|2020-02-22	Europe|hCoV-19/England/ALDP-4A229D/2020|EPI ISL 559375|B.1|United Kingdom|2020-05-21	0.0001007303	Europe
Europe|hCoV-19/Italy/LOM-INMI-5925/2020|EPI ISL 460091|B.1.5|Italy|2020-02-22	Europe|hCoV-19/England/ALDP-4A229D/2020|EPI ISL 559375|B.1|United Kingdom|2020-05-21	0.0000671505	Europe
Europe|hCoV-19/Italy/LOM-ASST-3/2020|EPI ISL 486659|B.1.5|Italy|2020-02-22	Europe|hCoV-19/England/ALDP-4A229D/2020|EPI ISL 559375|B.1|United Kingdom|2020-05-21	0.0000671528	Europe
Europe|hCoV-19/Italy/EMR-AMVRC-206/2020|EPI ISL 457699|B.1.5|Italy|2020-02-22	Europe|hCoV-19/England/ALDP-4A229D/2020|EPI ISL 559375|B.1|United Kingdom|2020-05-21	0.0000672137	Europe
Europe|hCoV-19/Italy/LOM-UniMI-L250/2020|EPI ISL 542222|B.1.5|Italy|2020-02-22	Europe|hCoV-19/England/ALDP-4A229D/2020|EPI ISL 559375|B.1|United Kingdom|2020-05-21	0.0001013669	Europe
Europe|hCoV-19/Italy/LOM-UniMI-L251/2020|EPI ISL 542223|B.1.5|Italy|2020-02-22	Europe|hCoV-19/England/ALDP-4A229D/2020|EPI ISL 559375|B.1|United Kingdom|2020-05-21	0.0000675749	Europe
Europe|hCoV-19/Italy/LOM-UniMI-L249/2020|EPI ISL 542221|B.1.5|Italy|2020-02-22	Europe|hCoV-19/England/ALDP-4A229D/2020|EPI ISL 559375|B.1|United Kingdom|2020-05-21	0.0001013642	Europe
Europe|hCoV-19/Italy/LOM-ASST-4/2020|EPI ISL 486660|B.1.5|Italy|2020-02-23	Europe|hCoV-19/England/ALDP-4A229D/2020|EPI ISL 559375|B.1|United Kingdom|2020-05-21	0.0000671505	Europe
Europe|hCoV-19/Italy/LOM-UniMI-L253/2020|EPI ISL 542225|B.1.5|Italy|2020-02-23	Europe|hCoV-19/England/ALDP-4A229D/2020|EPI ISL 559375|B.1|United Kingdom|2020-05-21	0.0000674677	Europe
Europe|hCoV-19/Italy/LOM-UniMI-L257/2020|EPI ISL 542228|B.1|Italy|2020-02-23	Europe|hCoV-19/England/ALDP-4A229D/2020|EPI ISL 559375|B.1|United Kingdom|2020-05-21	0.0001013395	Europe
Europe|hCoV-19/Italy/LOM-UniMI-L230/2020|EPI ISL 542217|B.1.5|Italy|2020-02-23	Europe|hCoV-19/England/ALDP-4A229D/2020|EPI ISL 559375|B.1|United Kingdom|2020-05-21	0.0001013669	Europe
Europe|hCoV-19/Italy/LOM-UniMI-L254/2020|EPI ISL 542226|B.1.5|Italy|2020-02-23	Europe|hCoV-19/England/ALDP-4A229D/2020|EPI ISL 559375|B.1|United Kingdom|2020-05-21	0.0001013669	Europe
Europe|hCoV-19/Italy/LOM-UniMI-L256/2020|EPI ISL 542227|B.1.131|Italy|2020-02-23	Europe|hCoV-19/England/ALDP-4A229D/2020|EPI ISL 559375|B.1|United Kingdom|2020-05-21	0.0001369118	Europe
Europe|hCoV-19/England/20130071804/2020|EPI ISL 423662|B.1.1|United Kingdom|2020-02-23	Europe|hCoV-19/England/ALDP-4A229D/2020|EPI ISL 559375|B.1|United Kingdom|2020-05-21	0.0001741539	Europe
Europe|hCoV-19/Italy/LOM-INMI-10734/2020|EPI ISL 568579|B.1|Italy|2020-02-24	Europe|hCoV-19/England/ALDP-4A229D/2020|EPI ISL 559375|B.1|United Kingdom|2020-05-21	0.0001007303	Europe
Europe|hCoV-19/Italy/LOM-UniMI01/2020|EPI ISL 417445|B.1.5|Italy|2020-02-24	Europe|hCoV-19/England/ALDP-4A229D/2020|EPI ISL 559375|B.1|United Kingdom|2020-05-21	0.0003022952	Europe
Europe|hCoV-19/Italy/LOM-UniMI02/2020|EPI ISL 417446|B.1.5|Italy|2020-02-24	Europe|hCoV-19/England/ALDP-4A229D/2020|EPI ISL 559375|B.1|United Kingdom|2020-05-21	0.0006049215	Europe
Europe|hCoV-19/Switzerland/TI-SNRCI-29919486/2020|EPI ISL 413996|B.1.5|Switzerland|2020-02-24	Europe|hCoV-19/England/ALDP-4A229D/2020|EPI ISL 559375|B.1|United Kingdom|2020-05-21	0.0001007303	Europe
Europe|hCoV-19/Italy/LOM-UniMI03/2020|EPI ISL 417447|B.1.5|Italy|2020-02-24	Europe|hCoV-19/England/ALDP-4A229D/2020|EPI ISL 559375|B.1|United Kingdom|2020-05-21	0.0000671505	Europe
Europe|hCoV-19/Spain/CN-ISCIII-201048/2020|EPI ISL 539531|B.1|Spain|2020-02-24	Europe|hCoV-19/England/ALDP-4A229D/2020|EPI ISL 559375|B.1|United Kingdom|2020-05-21	0.0003694697	Europe
Europe|hCoV-19/Austria/CeMM0045/2020|EPI ISL 437932|B.1.1|Austria|2020-02-24	Europe|hCoV-19/England/ALDP-4A229D/2020|EPI ISL 559375|B.1|United Kingdom|2020-05-21	0.0001679073	Europe
Europe|hCoV-19/Italy/LOM-INMI-BG-7158/2020|EPI ISL 460081|B.1.1|Italy|2020-02-24	Europe|hCoV-19/England/ALDP-4A229D/2020|EPI ISL 559375|B.1|United Kingdom|2020-05-21	0.0001680315	Europe
Europe|hCoV-19/Italy/LOM-UniMI-L267/2020|EPI ISL 542233|B.1.5|Italy|2020-02-24	Europe|hCoV-19/England/ALDP-4A229D/2020|EPI ISL 559375|B.1|United Kingdom|2020-05-21	0.0000674040	Europe
Europe|hCoV-19/England/20092000704/2020|EPI ISL 464181|B|United Kingdom|2020-02-24	Europe|hCoV-19/England/ALDP-4A229D/2020|EPI ISL 559375|B.1|United Kingdom|2020-05-21	0.0002354051	Europe
Europe|hCoV-19/England/20092000804/2020|EPI ISL 464182|B|United Kingdom|2020-02-24	Europe|hCoV-19/England/ALDP-4A229D/2020|EPI ISL 559375|B.1|United Kingdom|2020-05-21	0.0002354843	Europe
Europe|hCoV-19/England/200920118/2020|EPI ISL 485604|B.1|United Kingdom|2020-02-24	Europe|hCoV-19/England/ALDP-4A229D/2020|EPI ISL 559375|B.1|United Kingdom|2020-05-21	0.0002694703	Europe
Europe|hCoV-19/Italy/PIE-SLL-MS45/2020|EPI ISL 569866|B.1.5|Italy|2020-02-25	Europe|hCoV-19/England/ALDP-4A229D/2020|EPI ISL 559375|B.1|United Kingdom|2020-05-21	0.0001343119	Europe
Europe|hCoV-19/Italy/LOM-INMI-8058/2020|EPI ISL 460094|B.1|Italy|2020-02-25	Europe|hCoV-19/England/ALDP-4A229D/2020|EPI ISL 559375|B.1|United Kingdom|2020-05-21	0.0001007303	Europe
Europe|hCoV-19/France/GES-1583-2/2020|EPI ISL 414623|A.2|France|2020-02-25	Europe|hCoV-19/England/ALDP-4A229D/2020|EPI ISL 559375|B.1|United Kingdom|2020-05-21	0.0004702127	Europe
Europe|hCoV-19/Germany/BW-ChVir-1577/2020|EPI ISL 412912|B.1.1|Germany|2020-02-25	Europe|hCoV-19/England/ALDP-4A229D/2020|EPI ISL 559375|B.1|United Kingdom|2020-05-21	0.0002017146	Europe
Europe|hCoV-19/Spain/MD-ISCIII-201105/2020|EPI ISL 418251|B.1.5|Spain|2020-02-25	Europe|hCoV-19/England/ALDP-4A229D/2020|EPI ISL 559375|B.1|United Kingdom|2020-05-21	0.0001681965	Europe
Europe|hCoV-19/England/200960515/2020|EPI ISL 414009|B|United Kingdom|2020-02-25	Europe|hCoV-19/England/ALDP-4A229D/2020|EPI ISL 559375|B.1|United Kingdom|2020-05-21	0.0003022482	Europe
Europe|hCoV-19/England/20094061404/2020|EPI ISL 464185|B|United Kingdom|2020-02-25	Europe|hCoV-19/England/ALDP-4A229D/2020|EPI ISL 559375|B.1|United Kingdom|2020-05-21	0.0002350810	Europe
Europe|hCoV-19/England/200940527/2020|EPI ISL 414005|B.40|United Kingdom|2020-02-25	Europe|hCoV-19/England/ALDP-4A229D/2020|EPI ISL 559375|B.1|United Kingdom|2020-05-21	0.0003694504	Europe
Europe|hCoV-19/Germany/NW-HHU-02-1/2020|EPI ISL 414497|B.3|Germany|2020-02-25	Europe|hCoV-19/England/ALDP-4A229D/2020|EPI ISL 559375|B.1|United Kingdom|2020-05-21	0.0002686803	Europe
Europe|hCoV-19/England/20094061504/2020|EPI ISL 464186|B|United Kingdom|2020-02-25	Europe|hCoV-19/England/ALDP-4A229D/2020|EPI ISL 559375|B.1|United Kingdom|2020-05-21	0.0002351047	Europe
Europe|hCoV-19/Italy/LOM-UniMI-L274/2020|EPI ISL 542240|B.1|Italy|2020-02-25	Europe|hCoV-19/England/ALDP-4A229D/2020|EPI ISL 559375|B.1|United Kingdom|2020-05-21	0.0001351184	Europe
Europe|hCoV-19/England/20098017604/2020|EPI ISL 464195|B.1.5|United Kingdom|2020-02-26	Europe|hCoV-19/England/ALDP-4A229D/2020|EPI ISL 559375|B.1|United Kingdom|2020-05-21	0.0001007277	Europe
Europe|hCoV-19/Italy/LOM-INMI-9206/2020|EPI ISL 460087|B.1.5|Italy|2020-02-26	Europe|hCoV-19/England/ALDP-4A229D/2020|EPI ISL 559375|B.1|United Kingdom|2020-05-21	0.0000671505	Europe
Europe|hCoV-19/Italy/LOM-INMI-9214/2020|EPI ISL 460088|B.1.5|Italy|2020-02-26	Europe|hCoV-19/England/ALDP-4A229D/2020|EPI ISL 559375|B.1|United Kingdom|2020-05-21	0.0001007277	Europe
Europe|hCoV-19/Switzerland/GE-SNRCI-29933895/2020|EPI ISL 413997|B.1.1|Switzerland|2020-02-26	Europe|hCoV-19/England/ALDP-4A229D/2020|EPI ISL 559375|B.1|United Kingdom|2020-05-21	0.0002014858	Europe
Europe|hCoV-19/France/GES-1583/2020|EPI ISL 414600|A.2|France|2020-02-26	Europe|hCoV-19/England/ALDP-4A229D/2020|EPI ISL 559375|B.1|United Kingdom|2020-05-21	0.0004702127	Europe
Europe|hCoV-19/Switzerland/ZH-UZH-1000477102/2020|EPI ISL 413019|B|Switzerland|2020-02-26	Europe|hCoV-19/England/ALDP-4A229D/2020|EPI ISL 559375|B.1|United Kingdom|2020-05-21	0.0004030242	Europe
Europe|hCoV-19/France/NOR-N1620/2020|EPI ISL 414624|B.1.5|France|2020-02-26	Europe|hCoV-19/England/ALDP-4A229D/2020|EPI ISL 559375|B.1|United Kingdom|2020-05-21	0.0001343096	Europe
Europe|hCoV-19/Italy/LOM-INMI-BG-9209/2020|EPI ISL 460082|B.1.5|Italy|2020-02-26	Europe|hCoV-19/England/ALDP-4A229D/2020|EPI ISL 559375|B.1|United Kingdom|2020-05-21	0.0001007303	Europe
Europe|hCoV-19/Italy/LOM-INMI-BG-9225/2020|EPI ISL 460083|B.1|Italy|2020-02-26	Europe|hCoV-19/England/ALDP-4A229D/2020|EPI ISL 559375|B.1|United Kingdom|2020-05-21	0.0001007303	Europe
Europe|hCoV-19/Austria/CeMM0003/2020|EPI ISL 419656|B.1.1|Austria|2020-02-26	Europe|hCoV-19/England/ALDP-4A229D/2020|EPI ISL 559375|B.1|United Kingdom|2020-05-21	0.0002014910	Europe
Europe|hCoV-19/Italy/LOM-INMI-9675/2020|EPI ISL 460095|B.1.5|Italy|2020-02-26	Europe|hCoV-19/England/ALDP-4A229D/2020|EPI ISL 559375|B.1|United Kingdom|2020-05-21	0.0001343096	Europe
Europe|hCoV-19/Netherlands/NoordHolland 10001/2020|EPI ISL 454750|B.1.1|Netherlands|2020-02-27	Europe|hCoV-19/England/ALDP-4A229D/2020|EPI ISL 559375|B.1|United Kingdom|2020-05-21	0.0002014858	Europe
Europe|hCoV-19/Switzerland/BL-SNRCI-29950902/2020|EPI ISL 414021|B.1.1|Switzerland|2020-02-27	Europe|hCoV-19/England/ALDP-4A229D/2020|EPI ISL 559375|B.1|United Kingdom|2020-05-21	0.0002014858	Europe
Europe|hCoV-19/Germany/NW-HHU-06/2020|EPI ISL 414505|B.3|Germany|2020-02-27	Europe|hCoV-19/England/ALDP-4A229D/2020|EPI ISL 559375|B.1|United Kingdom|2020-05-21	0.0002686533	Europe
Europe|hCoV-19/Italy/ABR-IZSGC-484/2020|EPI ISL 457749|B.1|Italy|2020-02-27	Europe|hCoV-19/England/ALDP-4A229D/2020|EPI ISL 559375|B.1|United Kingdom|2020-05-21	0.0001007303	Europe
Europe|hCoV-19/Switzerland/GE-SNRCI-29943121/2020|EPI ISL 414019|B.1.5|Switzerland|2020-02-27	Europe|hCoV-19/England/ALDP-4A229D/2020|EPI ISL 559375|B.1|United Kingdom|2020-05-21	0.0001007303	Europe
Europe|hCoV-19/England/200990723/2020|EPI ISL 414012|B.1.1|United Kingdom|2020-02-27	Europe|hCoV-19/England/ALDP-4A229D/2020|EPI ISL 559375|B.1|United Kingdom|2020-05-21	0.0002014910	Europe
Europe|hCoV-19/Sweden/20-04631/2020|EPI ISL 430847|B.4|Sweden|2020-02-27	Europe|hCoV-19/England/ALDP-4A229D/2020|EPI ISL 559375|B.1|United Kingdom|2020-05-21	0.0004366515	Europe
Europe|hCoV-19/Wales/PHW1/2020|EPI ISL 413555|B.1.5|United Kingdom|2020-02-27	Europe|hCoV-19/England/ALDP-4A229D/2020|EPI ISL 559375|B.1|United Kingdom|2020-05-21	0.0000671505	Europe
Europe|hCoV-19/Switzerland/GR-HUG-2988/2020|EPI ISL 415698|B.1.1|Switzerland|2020-02-27	Europe|hCoV-19/England/ALDP-4A229D/2020|EPI ISL 559375|B.1|United Kingdom|2020-05-21	0.0002014858	Europe
Europe|hCoV-19/England/200990660/2020|EPI ISL 414523|B.1.98|United Kingdom|2020-02-27	Europe|hCoV-19/England/ALDP-4A229D/2020|EPI ISL 559375|B.1|United Kingdom|2020-05-21	0.0001007277	Europe
Europe|hCoV-19/Switzerland/AG-SNRCI-29940361/2020|EPI ISL 413999|B.1.5|Switzerland|2020-02-27	Europe|hCoV-19/England/ALDP-4A229D/2020|EPI ISL 559375|B.1|United Kingdom|2020-05-21	0.0001343130	Europe
Europe|hCoV-19/Italy/LOM-INMI-BG-11639/2020|EPI ISL 460080|B.1.1|Italy|2020-02-28	Europe|hCoV-19/England/ALDP-4A229D/2020|EPI ISL 559375|B.1|United Kingdom|2020-05-21	0.0002014910	Europe
Europe|hCoV-19/France/HDF-1645/2020|EPI ISL 418220|B.1|France|2020-02-28	Europe|hCoV-19/England/ALDP-4A229D/2020|EPI ISL 559375|B.1|United Kingdom|2020-05-21	0.0001343119	Europe
Europe|hCoV-19/Italy/LOM-INMI-11951/2020|EPI ISL 460092|B.1.5|Italy|2020-02-28	Europe|hCoV-19/England/ALDP-4A229D/2020|EPI ISL 559375|B.1|United Kingdom|2020-05-21	0.0001007303	Europe
Europe|hCoV-19/Austria/CeMM0146/2020|EPI ISL 437994|B.1.1|Austria|2020-02-28	Europe|hCoV-19/England/ALDP-4A229D/2020|EPI ISL 559375|B.1|United Kingdom|2020-05-21	0.0002014910	Europe
Europe|hCoV-19/Sweden/20-04850/2020|EPI ISL 475545|B.4|Sweden|2020-02-28	Europe|hCoV-19/England/ALDP-4A229D/2020|EPI ISL 559375|B.1|United Kingdom|2020-05-21	0.0004030380	Europe
Europe|hCoV-19/Netherlands/NoordHolland 10002/2020|EPI ISL 454751|B.1.1|Netherlands|2020-02-28	Europe|hCoV-19/England/ALDP-4A229D/2020|EPI ISL 559375|B.1|United Kingdom|2020-05-21	0.0003358725	Europe
Europe|hCoV-19/Spain/AN-ISCIII-201257/2020|EPI ISL 455314|B|Spain|2020-02-28	Europe|hCoV-19/England/ALDP-4A229D/2020|EPI ISL 559375|B.1|United Kingdom|2020-05-21	0.0005038650	Europe
Europe|hCoV-19/Spain/EX-ISCIII-201248/2020|EPI ISL 539558|B|Spain|2020-02-28	Europe|hCoV-19/England/ALDP-4A229D/2020|EPI ISL 559375|B.1|United Kingdom|2020-05-21	0.0005038001	Europe
Europe|hCoV-19/Denmark/SSI-02/2020|EPI ISL 416143|B.1.5|Denmark|2020-02-28	Europe|hCoV-19/England/ALDP-4A229D/2020|EPI ISL 559375|B.1|United Kingdom|2020-05-21	0.0001007320	Europe
Europe|hCoV-19/England/20099071804/2020|EPI ISL 464219|B.1|United Kingdom|2020-02-28	Europe|hCoV-19/England/ALDP-4A229D/2020|EPI ISL 559375|B.1|United Kingdom|2020-05-21	0.0001007303	Europe
Europe|hCoV-19/Italy/LOM-INMI-11550/2020|EPI ISL 460090|B.1.5|Italy|2020-02-28	Europe|hCoV-19/England/ALDP-4A229D/2020|EPI ISL 559375|B.1|United Kingdom|2020-05-21	0.0001007277	Europe
Europe|hCoV-19/Austria/CeMM0401/2020|EPI ISL 475836|B.1.1|Austria|2020-02-28	Europe|hCoV-19/England/ALDP-4A229D/2020|EPI ISL 559375|B.1|United Kingdom|2020-05-21	0.0002350773	Europe
Europe|hCoV-19/Italy/LOM-INMI-BS-12256/2020|EPI ISL 460084|B.1.5|Italy|2020-02-29	Europe|hCoV-19/England/ALDP-4A229D/2020|EPI ISL 559375|B.1|United Kingdom|2020-05-21	0.0001007303	Europe
Europe|hCoV-19/Spain/PV-ISCIII-201385/2020|EPI ISL 455350|A.2|Spain|2020-02-29	Europe|hCoV-19/England/ALDP-4A229D/2020|EPI ISL 559375|B.1|United Kingdom|2020-05-21	0.0006719700	Europe
Europe|hCoV-19/England/20099068604/2020|EPI ISL 464212|B.4|United Kingdom|2020-02-29	Europe|hCoV-19/England/ALDP-4A229D/2020|EPI ISL 559375|B.1|United Kingdom|2020-05-21	0.0005038822	Europe
Europe|hCoV-19/Greece/127 HPI/2020|EPI ISL 430469|B.1.5|Greece|2020-02-29	Europe|hCoV-19/England/ALDP-4A229D/2020|EPI ISL 559375|B.1|United Kingdom|2020-05-21	0.0000671505	Europe
Europe|hCoV-19/France/HDF-1684/2020|EPI ISL 414626|B.1|France|2020-02-29	Europe|hCoV-19/England/ALDP-4A229D/2020|EPI ISL 559375|B.1|United Kingdom|2020-05-21	0.0001343119	Europe
Europe|hCoV-19/Switzerland/ZH-UZH-1000477797/2020|EPI ISL 413023|B.1.1|Switzerland|2020-02-29	Europe|hCoV-19/England/ALDP-4A229D/2020|EPI ISL 559375|B.1|United Kingdom|2020-05-21	0.0002350813	Europe
Europe|hCoV-19/Switzerland/GE-HUG-VD0503/2020|EPI ISL 415459|B.1.1|Switzerland|2020-02-29	Europe|hCoV-19/England/ALDP-4A229D/2020|EPI ISL 559375|B.1|United Kingdom|2020-05-21	0.0002014945	Europe
Europe|hCoV-19/Norway/1493/2020|EPI ISL 417488|B|Norway|2020-02-29	Europe|hCoV-19/England/ALDP-4A229D/2020|EPI ISL 559375|B.1|United Kingdom|2020-05-21	0.0003022640	Europe
Europe|hCoV-19/Switzerland/AG-HUG-7120/2020|EPI ISL 415457|B.1.1|Switzerland|2020-02-29	Europe|hCoV-19/England/ALDP-4A229D/2020|EPI ISL 559375|B.1|United Kingdom|2020-05-21	0.0002014858	Europe
Europe|hCoV-19/Belgium/BA-02291/2020|EPI ISL 415159|B.1|Belgium|2020-02-29	Europe|hCoV-19/England/ALDP-4A229D/2020|EPI ISL 559375|B.1|United Kingdom|2020-05-21	0.0001678931	Europe
Europe|hCoV-19/Czech Republic/ChVir1630/2020|EPI ISL 416742|B.1.5|Czech Republic|2020-02-29	Europe|hCoV-19/England/ALDP-4A229D/2020|EPI ISL 559375|B.1|United Kingdom|2020-05-21	0.0000671505	Europe
Europe|hCoV-19/England/20099069504/2020|EPI ISL 464215|B.1.98|United Kingdom|2020-02-29	Europe|hCoV-19/England/ALDP-4A229D/2020|EPI ISL 559375|B.1|United Kingdom|2020-05-21	0.0001007277	Europe
Europe|hCoV-19/Belgium/SH-03014/2020|EPI ISL 415156|B.1.5|Belgium|2020-03-01	Europe|hCoV-19/England/ALDP-4A229D/2020|EPI ISL 559375|B.1|United Kingdom|2020-05-21	0.0001007320	Europe
Europe|hCoV-19/France/BRE-2334/2020|EPI ISL 416503|B|France|2020-03-01	Europe|hCoV-19/England/ALDP-4A229D/2020|EPI ISL 559375|B.1|United Kingdom|2020-05-21	0.0003694573	Europe
Europe|hCoV-19/Switzerland/VD-SNRCI-29965615/2020|EPI ISL 414023|B.1.1|Switzerland|2020-03-01	Europe|hCoV-19/England/ALDP-4A229D/2020|EPI ISL 559375|B.1|United Kingdom|2020-05-21	0.0002014945	Europe
Europe|hCoV-19/Italy/FVG-ICGEB-S1/2020|EPI ISL 417418|B.1.5|Italy|2020-03-01	Europe|hCoV-19/England/ALDP-4A229D/2020|EPI ISL 559375|B.1|United Kingdom|2020-05-21	0.0000671505	Europe
Europe|hCoV-19/Switzerland/SZ-HUG-1417/2020|EPI ISL 415702|B.1.1|Switzerland|2020-03-02	Europe|hCoV-19/England/ALDP-4A229D/2020|EPI ISL 559375|B.1|United Kingdom|2020-05-21	0.0002350813	Europe
Europe|hCoV-19/Switzerland/BS-HUG-0914/2020|EPI ISL 415701|B.1.1|Switzerland|2020-03-02	Europe|hCoV-19/England/ALDP-4A229D/2020|EPI ISL 559375|B.1|United Kingdom|2020-05-21	0.0002014858	Europe
Europe|hCoV-19/Belgium/DB-03023/2020|EPI ISL 416470|B.1|Belgium|2020-03-02	Europe|hCoV-19/England/ALDP-4A229D/2020|EPI ISL 559375|B.1|United Kingdom|2020-05-21	0.0002014720	Europe
Europe|hCoV-19/Sweden/20-50052/2020|EPI ISL 454868|B.1.1|Sweden|2020-03-02	Europe|hCoV-19/England/ALDP-4A229D/2020|EPI ISL 559375|B.1|United Kingdom|2020-05-21	0.0001679017	Europe
Europe|hCoV-19/Sweden/20-50104/2020|EPI ISL 454880|B.1.5|Sweden|2020-03-03	Europe|hCoV-19/England/ALDP-4A229D/2020|EPI ISL 559375|B.1|United Kingdom|2020-05-21	0.0000671505	Europe
Europe|hCoV-19/Denmark/SSI-101/2020|EPI ISL 415646|B.1|Denmark|2020-03-03	Europe|hCoV-19/England/ALDP-4A229D/2020|EPI ISL 559375|B.1|United Kingdom|2020-05-21	0.0001343119	Europe
Europe|hCoV-19/Sweden/20-50105/2020|EPI ISL 455855|B.1|Sweden|2020-03-03	Europe|hCoV-19/England/ALDP-4A229D/2020|EPI ISL 559375|B.1|United Kingdom|2020-05-21	0.0001007277	Europe
Europe|hCoV-19/Switzerland/ZH-UZH-1000478309/2020|EPI ISL 524477|B.1.1|Switzerland|2020-03-03	Europe|hCoV-19/England/ALDP-4A229D/2020|EPI ISL 559375|B.1|United Kingdom|2020-05-21	0.0001679017	Europe
Europe|hCoV-19/Austria/CeMM0157/2020|EPI ISL 438003|B.1.1|Austria|2020-03-04	Europe|hCoV-19/England/ALDP-4A229D/2020|EPI ISL 559375|B.1|United Kingdom|2020-05-21	0.0002014910	Europe
Europe|hCoV-19/France/NOR-N2223/2020|EPI ISL 416494|B.1.5|France|2020-03-04	Europe|hCoV-19/England/ALDP-4A229D/2020|EPI ISL 559375|B.1|United Kingdom|2020-05-21	0.0001007303	Europe
Europe|hCoV-19/Spain/AR-ISCIII-201664/2020|EPI ISL 539505|B|Spain|2020-03-04	Europe|hCoV-19/England/ALDP-4A229D/2020|EPI ISL 559375|B.1|United Kingdom|2020-05-21	0.0002686625	Europe
Europe|hCoV-19/France/HDF-1995/2020|EPI ISL 414638|B.1|France|2020-03-04	Europe|hCoV-19/England/ALDP-4A229D/2020|EPI ISL 559375|B.1|United Kingdom|2020-05-21	0.0001678931	Europe
Europe|hCoV-19/Sweden/20-08089/2020|EPI ISL 469079|B.1.1|Sweden|2020-03-05	Europe|hCoV-19/England/ALDP-4A229D/2020|EPI ISL 559375|B.1|United Kingdom|2020-05-21	0.0002686763	Europe
Europe|hCoV-19/Austria/CeMM0161/2020|EPI ISL 438007|B.1.1|Austria|2020-03-05	Europe|hCoV-19/England/ALDP-4A229D/2020|EPI ISL 559375|B.1|United Kingdom|2020-05-21	0.0002686763	Europe
Europe|hCoV-19/Sweden/20-08084/2020|EPI ISL 454458|B.1.1|Sweden|2020-03-05	Europe|hCoV-19/England/ALDP-4A229D/2020|EPI ISL 559375|B.1|United Kingdom|2020-05-21	0.0002014858	Europe
Europe|hCoV-19/Scotland/CVR76/2020|EPI ISL 425806|B.1.5|United Kingdom|2020-03-05	Europe|hCoV-19/England/ALDP-4A229D/2020|EPI ISL 559375|B.1|United Kingdom|2020-05-21	0.0001678988	Europe
Europe|hCoV-19/Sweden/20-08093/2020|EPI ISL 454465|B.1|Sweden|2020-03-06	Europe|hCoV-19/England/ALDP-4A229D/2020|EPI ISL 559375|B.1|United Kingdom|2020-05-21	0.0002014720	Europe
Europe|hCoV-19/England/20109093606/2020|EPI ISL 417285|B|United Kingdom|2020-03-06	Europe|hCoV-19/England/ALDP-4A229D/2020|EPI ISL 559375|B.1|United Kingdom|2020-05-21	0.0003694722	Europe
Europe|hCoV-19/Sweden/20-08096/2020|EPI ISL 454468|B.1.1|Sweden|2020-03-06	Europe|hCoV-19/England/ALDP-4A229D/2020|EPI ISL 559375|B.1|United Kingdom|2020-05-21	0.0002350813	Europe
Europe|hCoV-19/England/SHEF-BFCEE/2020|EPI ISL 416733|B.39|United Kingdom|2020-03-07	Europe|hCoV-19/England/ALDP-4A229D/2020|EPI ISL 559375|B.1|United Kingdom|2020-05-21	0.0004030346	Europe
Europe|hCoV-19/Sweden/20-50238/2020|EPI ISL 455880|B.1.1|Sweden|2020-03-07	Europe|hCoV-19/England/ALDP-4A229D/2020|EPI ISL 559375|B.1|United Kingdom|2020-05-21	0.0003022666	Europe
Europe|hCoV-19/Sweden/20-50220/2020|EPI ISL 454890|B.1.1|Sweden|2020-03-07	Europe|hCoV-19/England/ALDP-4A229D/2020|EPI ISL 559375|B.1|United Kingdom|2020-05-21	0.0002350712	Europe
Europe|hCoV-19/Austria/CeMM0168/2020|EPI ISL 438013|B.1.1|Austria|2020-03-07	Europe|hCoV-19/England/ALDP-4A229D/2020|EPI ISL 559375|B.1|United Kingdom|2020-05-21	0.0002014910	Europe
Europe|hCoV-19/Denmark/ALAB-SSI-138/2020|EPI ISL 437650|B.1|Denmark|2020-03-08	Europe|hCoV-19/England/ALDP-4A229D/2020|EPI ISL 559375|B.1|United Kingdom|2020-05-21	0.0002350753	Europe
Europe|hCoV-19/Ireland/CO-NVRL-22361/2020|EPI ISL 418580|B.1.1|Ireland|2020-03-08	Europe|hCoV-19/England/ALDP-4A229D/2020|EPI ISL 559375|B.1|United Kingdom|2020-05-21	0.0002350833	Europe
Europe|hCoV-19/Sweden/20-08179/2020|EPI ISL 455845|B.1|Sweden|2020-03-08	Europe|hCoV-19/England/ALDP-4A229D/2020|EPI ISL 559375|B.1|United Kingdom|2020-05-21	0.0001679003	Europe
Europe|hCoV-19/Austria/CeMM0176/2020|EPI ISL 438019|B.1.1|Austria|2020-03-08	Europe|hCoV-19/England/ALDP-4A229D/2020|EPI ISL 559375|B.1|United Kingdom|2020-05-21	0.0002014910	Europe
Europe|hCoV-19/Iceland/82/2020|EPI ISL 417867|B.1.1|Iceland|2020-03-09	Europe|hCoV-19/England/ALDP-4A229D/2020|EPI ISL 559375|B.1|United Kingdom|2020-05-21	0.0002350712	Europe
Europe|hCoV-19/England/201160912/2020|EPI ISL 464807|B|United Kingdom|2020-03-09	Europe|hCoV-19/England/ALDP-4A229D/2020|EPI ISL 559375|B.1|United Kingdom|2020-05-21	0.0004030415	Europe
Europe|hCoV-19/Spain/GA-ISCIII-201794/2020|EPI ISL 539563|A.2|Spain|2020-03-09	Europe|hCoV-19/England/ALDP-4A229D/2020|EPI ISL 559375|B.1|United Kingdom|2020-05-21	0.0004398427	Europe
Europe|hCoV-19/Denmark/ALAB-SSI-1268/2020|EPI ISL 444838|B.1|Denmark|2020-03-09	Europe|hCoV-19/England/ALDP-4A229D/2020|EPI ISL 559375|B.1|United Kingdom|2020-05-21	0.0001678930	Europe
Europe|hCoV-19/Northern Ireland/NIRE-1023D7/2020|EPI ISL 441410|B.1.1|United Kingdom|2020-03-10	Europe|hCoV-19/England/ALDP-4A229D/2020|EPI ISL 559375|B.1|United Kingdom|2020-05-21	0.0001679017	Europe
Europe|hCoV-19/Sweden/20-50234/2020|EPI ISL 429157|B.1.1|Sweden|2020-03-10	Europe|hCoV-19/England/ALDP-4A229D/2020|EPI ISL 559375|B.1|United Kingdom|2020-05-21	0.0002014945	Europe
Europe|hCoV-19/Netherlands/GE-RIVM-10095/2020|EPI ISL 547461|B.1|Netherlands|2020-03-10	Europe|hCoV-19/England/ALDP-4A229D/2020|EPI ISL 559375|B.1|United Kingdom|2020-05-21	0.0001007320	Europe
Europe|hCoV-19/Sweden/20-08129/2020|EPI ISL 454444|B.1.1|Sweden|2020-03-10	Europe|hCoV-19/England/ALDP-4A229D/2020|EPI ISL 559375|B.1|United Kingdom|2020-05-21	0.0002350712	Europe
Europe|hCoV-19/Germany/NW-HHU-14/2020|EPI ISL 417459|B.3|Germany|2020-03-11	Europe|hCoV-19/England/ALDP-4A229D/2020|EPI ISL 559375|B.1|United Kingdom|2020-05-21	0.0002686533	Europe
Europe|hCoV-19/Greece/251 32400/2020|EPI ISL 437901|B.1.1|Greece|2020-03-11	Europe|hCoV-19/England/ALDP-4A229D/2020|EPI ISL 559375|B.1|United Kingdom|2020-05-21	0.0002014910	Europe
Europe|hCoV-19/England/201161462/2020|EPI ISL 464843|B.1.5|United Kingdom|2020-03-11	Europe|hCoV-19/England/ALDP-4A229D/2020|EPI ISL 559375|B.1|United Kingdom|2020-05-21	0.0001343154	Europe
Europe|hCoV-19/Scotland/CVR29/2020|EPI ISL 425758|B.1|United Kingdom|2020-03-11	Europe|hCoV-19/England/ALDP-4A229D/2020|EPI ISL 559375|B.1|United Kingdom|2020-05-21	0.0002014893	Europe
Europe|hCoV-19/France/GES-2720/2020|EPI ISL 420039|B.1.5|France|2020-03-12	Europe|hCoV-19/England/ALDP-4A229D/2020|EPI ISL 559375|B.1|United Kingdom|2020-05-21	0.0001007277	Europe
Europe|hCoV-19/Spain/AN-IBV-006080/2020|EPI ISL 510424|B.1.5|Spain|2020-03-12	Europe|hCoV-19/England/ALDP-4A229D/2020|EPI ISL 559375|B.1|United Kingdom|2020-05-21	0.0001343130	Europe
Europe|hCoV-19/England/201180001/2020|EPI ISL 464874|B.1.5|United Kingdom|2020-03-12	Europe|hCoV-19/England/ALDP-4A229D/2020|EPI ISL 559375|B.1|United Kingdom|2020-05-21	0.0001007277	Europe
Europe|hCoV-19/Netherlands/Utrecht 10038/2020|EPI ISL 454787|B.1.1.1|Netherlands|2020-03-12	Europe|hCoV-19/England/ALDP-4A229D/2020|EPI ISL 559375|B.1|United Kingdom|2020-05-21	0.0003358523	Europe
Europe|hCoV-19/Switzerland/BS-UHB-42189866/2020|EPI ISL 528055|B|Switzerland|2020-03-13	Europe|hCoV-19/England/ALDP-4A229D/2020|EPI ISL 559375|B.1|United Kingdom|2020-05-21	0.0002014720	Europe
Europe|hCoV-19/England/LOND-1260476/2020|EPI ISL 524665|A.2|United Kingdom|2020-03-13	Europe|hCoV-19/England/ALDP-4A229D/2020|EPI ISL 559375|B.1|United Kingdom|2020-05-21	0.0004366178	Europe
Europe|hCoV-19/Moldova/ChVir7768/2020|EPI ISL 523960|B.1.5|Moldova|2020-03-13	Europe|hCoV-19/England/ALDP-4A229D/2020|EPI ISL 559375|B.1|United Kingdom|2020-05-21	0.0001007320	Europe
Europe|hCoV-19/Scotland/CVR20/2020|EPI ISL 425730|B|United Kingdom|2020-03-13	Europe|hCoV-19/England/ALDP-4A229D/2020|EPI ISL 559375|B.1|United Kingdom|2020-05-21	0.0002014720	Europe
Europe|hCoV-19/Switzerland/GE-SNRCI-6852/2020|EPI ISL 548180|B.1.5|Switzerland|2020-03-14	Europe|hCoV-19/England/ALDP-4A229D/2020|EPI ISL 559375|B.1|United Kingdom|2020-05-21	0.0001343096	Europe
Europe|hCoV-19/France/ARA-08938/2020|EPI ISL 508876|B.1|France|2020-03-14	Europe|hCoV-19/England/ALDP-4A229D/2020|EPI ISL 559375|B.1|United Kingdom|2020-05-21	0.0001343119	Europe
Europe|hCoV-19/England/20119031304/2020|EPI ISL 465043|B.1|United Kingdom|2020-03-14	Europe|hCoV-19/England/ALDP-4A229D/2020|EPI ISL 559375|B.1|United Kingdom|2020-05-21	0.0001007277	Europe
Europe|hCoV-19/Switzerland/BS-UHB-42190622/2020|EPI ISL 528074|B.1|Switzerland|2020-03-14	Europe|hCoV-19/England/ALDP-4A229D/2020|EPI ISL 559375|B.1|United Kingdom|2020-05-21	0.0002014668	Europe
Europe|hCoV-19/Luxembourg/LNS0366116/2020|EPI ISL 419564|B.1.94|Luxembourg|2020-03-15	Europe|hCoV-19/England/ALDP-4A229D/2020|EPI ISL 559375|B.1|United Kingdom|2020-05-21	0.0001678974	Europe
Europe|hCoV-19/Spain/PV-IBV-001500/2020|EPI ISL 467152|B.1.5|Spain|2020-03-15	Europe|hCoV-19/England/ALDP-4A229D/2020|EPI ISL 559375|B.1|United Kingdom|2020-05-21	0.0001679017	Europe
Europe|hCoV-19/Switzerland/ZH-UZH-1000482983/2020|EPI ISL 508865|B.1|Switzerland|2020-03-15	Europe|hCoV-19/England/ALDP-4A229D/2020|EPI ISL 559375|B.1|United Kingdom|2020-05-21	0.0001343061	Europe
Europe|hCoV-19/England/LOND-124D0A8/2020|EPI ISL 507052|B.1.1|United Kingdom|2020-03-15	Europe|hCoV-19/England/ALDP-4A229D/2020|EPI ISL 559375|B.1|United Kingdom|2020-05-21	0.0002014858	Europe
Europe|hCoV-19/Switzerland/BS-UHB-42193780/2020|EPI ISL 528151|B.1.1|Switzerland|2020-03-16	Europe|hCoV-19/England/ALDP-4A229D/2020|EPI ISL 559375|B.1|United Kingdom|2020-05-21	0.0002350712	Europe
Europe|hCoV-19/Austria/CeMM0221/2020|EPI ISL 438055|B.1.5|Austria|2020-03-16	Europe|hCoV-19/England/ALDP-4A229D/2020|EPI ISL 559375|B.1|United Kingdom|2020-05-21	0.0001343154	Europe
Europe|hCoV-19/Spain/CT-IBV-003167/2020|EPI ISL 510263|B.1|Spain|2020-03-16	Europe|hCoV-19/England/ALDP-4A229D/2020|EPI ISL 559375|B.1|United Kingdom|2020-05-21	0.0001678974	Europe
Europe|hCoV-19/Spain/PV-IBV-001455/2020|EPI ISL 467145|B.1|Spain|2020-03-17	Europe|hCoV-19/England/ALDP-4A229D/2020|EPI ISL 559375|B.1|United Kingdom|2020-05-21	0.0002350652	Europe
Europe|hCoV-19/France/GES-2843/2020|EPI ISL 420045|B.1|France|2020-03-17	Europe|hCoV-19/England/ALDP-4A229D/2020|EPI ISL 559375|B.1|United Kingdom|2020-05-21	0.0002686556	Europe
Europe|hCoV-19/Luxembourg/LNS2299410/2020|EPI ISL 421745|B.1|Luxembourg|2020-03-17	Europe|hCoV-19/England/ALDP-4A229D/2020|EPI ISL 559375|B.1|United Kingdom|2020-05-21	0.0001343061	Europe
Europe|hCoV-19/Luxembourg/LNS3404815/2020|EPI ISL 421738|B.1|Luxembourg|2020-03-17	Europe|hCoV-19/England/ALDP-4A229D/2020|EPI ISL 559375|B.1|United Kingdom|2020-05-21	0.0002014806	Europe
Europe|hCoV-19/England/NORT-281797/2020|EPI ISL 488818|B.1.1|United Kingdom|2020-03-18	Europe|hCoV-19/England/ALDP-4A229D/2020|EPI ISL 559375|B.1|United Kingdom|2020-05-21	0.0002014945	Europe
Europe|hCoV-19/Poland/Wro-02/2020|EPI ISL 437625|A.2|Poland|2020-03-18	Europe|hCoV-19/England/ALDP-4A229D/2020|EPI ISL 559375|B.1|United Kingdom|2020-05-21	0.0004366178	Europe
Europe|hCoV-19/Luxembourg/LNS0158952/2020|EPI ISL 417534|B.1|Luxembourg|2020-03-18	Europe|hCoV-19/England/ALDP-4A229D/2020|EPI ISL 559375|B.1|United Kingdom|2020-05-21	0.0001678931	Europe
Europe|hCoV-19/Iceland/310/2020|EPI ISL 417639|B.1.5|Iceland|2020-03-18	Europe|hCoV-19/England/ALDP-4A229D/2020|EPI ISL 559375|B.1|United Kingdom|2020-05-21	0.0001679046	Europe
Europe|hCoV-19/Germany/BY-UHR-3ZK/2020|EPI ISL 513300|B.1|Germany|2020-03-19	Europe|hCoV-19/England/ALDP-4A229D/2020|EPI ISL 559375|B.1|United Kingdom|2020-05-21	0.0001343119	Europe
Europe|hCoV-19/England/EKHU-260EF54/2020|EPI ISL 501614|B.1|United Kingdom|2020-03-19	Europe|hCoV-19/England/ALDP-4A229D/2020|EPI ISL 559375|B.1|United Kingdom|2020-05-21	0.0001007320	Europe
Europe|hCoV-19/Luxembourg/LNS9984061/2020|EPI ISL 429724|B.1.5|Luxembourg|2020-03-19	Europe|hCoV-19/England/ALDP-4A229D/2020|EPI ISL 559375|B.1|United Kingdom|2020-05-21	0.0002014720	Europe
Europe|hCoV-19/England/20128000604/2020|EPI ISL 423918|A.2|United Kingdom|2020-03-19	Europe|hCoV-19/England/ALDP-4A229D/2020|EPI ISL 559375|B.1|United Kingdom|2020-05-21	0.0005374293	Europe
Europe|hCoV-19/England/LEED-2A8633/2020|EPI ISL 539131|B.1.1|United Kingdom|2020-03-20	Europe|hCoV-19/England/ALDP-4A229D/2020|EPI ISL 559375|B.1|United Kingdom|2020-05-21	0.0002014945	Europe
Europe|hCoV-19/France/IDF-3163/2020|EPI ISL 420058|B.1.356|France|2020-03-20	Europe|hCoV-19/England/ALDP-4A229D/2020|EPI ISL 559375|B.1|United Kingdom|2020-05-21	0.0002014755	Europe
Europe|hCoV-19/Spain/VC-FISABIO-79/2020|EPI ISL 425203|B.1|Spain|2020-03-20	Europe|hCoV-19/England/ALDP-4A229D/2020|EPI ISL 559375|B.1|United Kingdom|2020-05-21	0.0003358264	Europe
Europe|hCoV-19/Scotland/CVR278/2020|EPI ISL 433279|B.40|United Kingdom|2020-03-20	Europe|hCoV-19/England/ALDP-4A229D/2020|EPI ISL 559375|B.1|United Kingdom|2020-05-21	0.0004030449	Europe
Europe|hCoV-19/England/LIVE-A57AE/2020|EPI ISL 500150|B.1|United Kingdom|2020-03-21	Europe|hCoV-19/England/ALDP-4A229D/2020|EPI ISL 559375|B.1|United Kingdom|2020-05-21	0.0001678931	Europe
Europe|hCoV-19/Spain/NC-IBV-001416/2020|EPI ISL 452485|B.1.5|Spain|2020-03-21	Europe|hCoV-19/England/ALDP-4A229D/2020|EPI ISL 559375|B.1|United Kingdom|2020-05-21	0.0001343154	Europe
Europe|hCoV-19/France/IDF-3165/2020|EPI ISL 420059|B.1.5|France|2020-03-21	Europe|hCoV-19/England/ALDP-4A229D/2020|EPI ISL 559375|B.1|United Kingdom|2020-05-21	0.0001343096	Europe
Europe|hCoV-19/England/NORT-281894/2020|EPI ISL 488811|B.3|United Kingdom|2020-03-21	Europe|hCoV-19/England/ALDP-4A229D/2020|EPI ISL 559375|B.1|United Kingdom|2020-05-21	0.0004030380	Europe
Europe|hCoV-19/Spain/VC-FISABIO-110/2020|EPI ISL 436205|B.1.5|Spain|2020-03-22	Europe|hCoV-19/England/ALDP-4A229D/2020|EPI ISL 559375|B.1|United Kingdom|2020-05-21	0.0001343096	Europe
Europe|hCoV-19/Belgium/MT-0322411/2020|EPI ISL 462265|B.1.8|Belgium|2020-03-22	Europe|hCoV-19/England/ALDP-4A229D/2020|EPI ISL 559375|B.1|United Kingdom|2020-05-21	0.0001678902	Europe
Europe|hCoV-19/Switzerland/BS-UHB-42202147/2020|EPI ISL 528319|B.1.8|Switzerland|2020-03-22	Europe|hCoV-19/England/ALDP-4A229D/2020|EPI ISL 559375|B.1|United Kingdom|2020-05-21	0.0001678902	Europe
Europe|hCoV-19/Switzerland/GE-HUG-0636/2020|EPI ISL 429199|B.1|Switzerland|2020-03-22	Europe|hCoV-19/England/ALDP-4A229D/2020|EPI ISL 559375|B.1|United Kingdom|2020-05-21	0.0001679003	Europe
Europe|hCoV-19/Hungary/MBL-002/2020|EPI ISL 435420|B.1.5|Hungary|2020-03-23	Europe|hCoV-19/England/ALDP-4A229D/2020|EPI ISL 559375|B.1|United Kingdom|2020-05-21	0.0001343130	Europe
Europe|hCoV-19/Belgium/EBN-0323116/2020|EPI ISL 420373|B.1|Belgium|2020-03-23	Europe|hCoV-19/England/ALDP-4A229D/2020|EPI ISL 559375|B.1|United Kingdom|2020-05-21	0.0001343061	Europe
Europe|hCoV-19/France/ARA-12630/2020|EPI ISL 420613|B.1|France|2020-03-23	Europe|hCoV-19/England/ALDP-4A229D/2020|EPI ISL 559375|B.1|United Kingdom|2020-05-21	0.0002014893	Europe
Europe|hCoV-19/England/LOND-124D1C3/2020|EPI ISL 507064|B.3|United Kingdom|2020-03-23	Europe|hCoV-19/England/ALDP-4A229D/2020|EPI ISL 559375|B.1|United Kingdom|2020-05-21	0.0002686533	Europe
Europe|hCoV-19/England/LIVE-A9C14/2020|EPI ISL 517338|B.1|United Kingdom|2020-03-24	Europe|hCoV-19/England/ALDP-4A229D/2020|EPI ISL 559375|B.1|United Kingdom|2020-05-21	0.0002350793	Europe
Europe|hCoV-19/England/OXON-B3585/2020|EPI ISL 534867|B.1.1|United Kingdom|2020-03-24	Europe|hCoV-19/England/ALDP-4A229D/2020|EPI ISL 559375|B.1|United Kingdom|2020-05-21	0.0002014945	Europe
Europe|hCoV-19/Belgium/DME-0324135/2020|EPI ISL 420392|B.38|Belgium|2020-03-24	Europe|hCoV-19/England/ALDP-4A229D/2020|EPI ISL 559375|B.1|United Kingdom|2020-05-21	0.0004030449	Europe
Europe|hCoV-19/Belgium/MS-0324134/2020|EPI ISL 420391|B.1|Belgium|2020-03-24	Europe|hCoV-19/England/ALDP-4A229D/2020|EPI ISL 559375|B.1|United Kingdom|2020-05-21	0.0001343119	Europe
Europe|hCoV-19/England/SHEF-C050D/2020|EPI ISL 420233|B.1|United Kingdom|2020-03-25	Europe|hCoV-19/England/ALDP-4A229D/2020|EPI ISL 559375|B.1|United Kingdom|2020-05-21	0.0001678974	Europe
Europe|hCoV-19/England/NORT-284B89/2020|EPI ISL 488675|B.1.1.1|United Kingdom|2020-03-25	Europe|hCoV-19/England/ALDP-4A229D/2020|EPI ISL 559375|B.1|United Kingdom|2020-05-21	0.0003022666	Europe
Europe|hCoV-19/Belgium/UGent-8/2020|EPI ISL 425052|B.1.1.75|Belgium|2020-03-25	Europe|hCoV-19/England/ALDP-4A229D/2020|EPI ISL 559375|B.1|United Kingdom|2020-05-21	0.0002686579	Europe
Europe|hCoV-19/England/LIVE-A9054/2020|EPI ISL 517252|B.1.98|United Kingdom|2020-03-25	Europe|hCoV-19/England/ALDP-4A229D/2020|EPI ISL 559375|B.1|United Kingdom|2020-05-21	0.0001007277	Europe
Europe|hCoV-19/Spain/VC-FISABIO-551/2020|EPI ISL 447493|B.1|Spain|2020-03-26	Europe|hCoV-19/England/ALDP-4A229D/2020|EPI ISL 559375|B.1|United Kingdom|2020-05-21	0.0001343154	Europe
Europe|hCoV-19/Scotland/CVR752/2020|EPI ISL 433334|B.1|United Kingdom|2020-03-26	Europe|hCoV-19/England/ALDP-4A229D/2020|EPI ISL 559375|B.1|United Kingdom|2020-05-21	0.0001678931	Europe
Europe|hCoV-19/Belgium/RR-0326315/2020|EPI ISL 462169|B.1|Belgium|2020-03-26	Europe|hCoV-19/England/ALDP-4A229D/2020|EPI ISL 559375|B.1|United Kingdom|2020-05-21	0.0001343119	Europe
Europe|hCoV-19/Sweden/20-50482/2020|EPI ISL 475142|B.1|Sweden|2020-03-26	Europe|hCoV-19/England/ALDP-4A229D/2020|EPI ISL 559375|B.1|United Kingdom|2020-05-21	0.0002014928	Europe
Europe|hCoV-19/Hungary/SRC-00620/2020|EPI ISL 435416|B.3|Hungary|2020-03-27	Europe|hCoV-19/England/ALDP-4A229D/2020|EPI ISL 559375|B.1|United Kingdom|2020-05-21	0.0004702691	Europe
Europe|hCoV-19/England/SHEF-C0321/2020|EPI ISL 420181|B.1.1.1|United Kingdom|2020-03-27	Europe|hCoV-19/England/ALDP-4A229D/2020|EPI ISL 559375|B.1|United Kingdom|2020-05-21	0.0003022666	Europe
Europe|hCoV-19/Austria/CeMM0572/2020|EPI ISL 475921|B.1.160.1|Austria|2020-03-27	Europe|hCoV-19/England/ALDP-4A229D/2020|EPI ISL 559375|B.1|United Kingdom|2020-05-21	0.0002350793	Europe
Europe|hCoV-19/Scotland/EDB283/2020|EPI ISL 425963|B.1.147|United Kingdom|2020-03-27	Europe|hCoV-19/England/ALDP-4A229D/2020|EPI ISL 559375|B.1|United Kingdom|2020-05-21	0.0001007277	Europe
Europe|hCoV-19/Scotland/EDB328/2020|EPI ISL 433198|B|United Kingdom|2020-03-28	Europe|hCoV-19/England/ALDP-4A229D/2020|EPI ISL 559375|B.1|United Kingdom|2020-05-21	0.0002014720	Europe
Europe|hCoV-19/England/SHEF-C028E/2020|EPI ISL 420194|B.1.1|United Kingdom|2020-03-28	Europe|hCoV-19/England/ALDP-4A229D/2020|EPI ISL 559375|B.1|United Kingdom|2020-05-21	0.0002014858	Europe
Europe|hCoV-19/Iceland/568/2020|EPI ISL 424588|B.1.5|Iceland|2020-03-28	Europe|hCoV-19/England/ALDP-4A229D/2020|EPI ISL 559375|B.1|United Kingdom|2020-05-21	0.0001679017	Europe
Europe|hCoV-19/England/20144023004/2020|EPI ISL 465993|B.1.1|United Kingdom|2020-03-28	Europe|hCoV-19/England/ALDP-4A229D/2020|EPI ISL 559375|B.1|United Kingdom|2020-05-21	0.0003358581	Europe
Europe|hCoV-19/Belgium/Rega-0329245/2020|EPI ISL 458215|B.1|Belgium|2020-03-29	Europe|hCoV-19/England/ALDP-4A229D/2020|EPI ISL 559375|B.1|United Kingdom|2020-05-21	0.0001678974	Europe
Europe|hCoV-19/England/NORT-294F4E/2020|EPI ISL 488593|B.1.5|United Kingdom|2020-03-29	Europe|hCoV-19/England/ALDP-4A229D/2020|EPI ISL 559375|B.1|United Kingdom|2020-05-21	0.0001007303	Europe
Europe|hCoV-19/England/CAMB-74711/2020|EPI ISL 425327|B.1|United Kingdom|2020-03-29	Europe|hCoV-19/England/ALDP-4A229D/2020|EPI ISL 559375|B.1|United Kingdom|2020-05-21	0.0001007320	Europe
Europe|hCoV-19/Belgium/Rega-0329217/2020|EPI ISL 458187|B.1.1|Belgium|2020-03-29	Europe|hCoV-19/England/ALDP-4A229D/2020|EPI ISL 559375|B.1|United Kingdom|2020-05-21	0.0002350712	Europe
Europe|hCoV-19/England/CAMB-7375E/2020|EPI ISL 425232|B.1.1|United Kingdom|2020-03-30	Europe|hCoV-19/England/ALDP-4A229D/2020|EPI ISL 559375|B.1|United Kingdom|2020-05-21	0.0002686579	Europe
Europe|hCoV-19/France/CVL-8265/2020|EPI ISL 560570|B.1.1|France|2020-03-30	Europe|hCoV-19/England/ALDP-4A229D/2020|EPI ISL 559375|B.1|United Kingdom|2020-05-21	0.0003022666	Europe
Europe|hCoV-19/Scotland/EDB409/2020|EPI ISL 426001|B.40|United Kingdom|2020-03-30	Europe|hCoV-19/England/ALDP-4A229D/2020|EPI ISL 559375|B.1|United Kingdom|2020-05-21	0.0004030346	Europe
Europe|hCoV-19/Hungary/SRC-00827/2020|EPI ISL 435414|B.1|Hungary|2020-03-30	Europe|hCoV-19/England/ALDP-4A229D/2020|EPI ISL 559375|B.1|United Kingdom|2020-05-21	0.0001678974	Europe
Europe|hCoV-19/Scotland/EDB6724/2020|EPI ISL 491574|B|United Kingdom|2020-03-31	Europe|hCoV-19/England/ALDP-4A229D/2020|EPI ISL 559375|B.1|United Kingdom|2020-05-21	0.0002686665	Europe
Europe|hCoV-19/Belgium/ULG-10045/2020|EPI ISL 421212|B.1.1|Belgium|2020-03-31	Europe|hCoV-19/England/ALDP-4A229D/2020|EPI ISL 559375|B.1|United Kingdom|2020-05-21	0.0002686648	Europe
Europe|hCoV-19/Croatia/8U-S17new/2020|EPI ISL 454605|B.1|Croatia|2020-03-31	Europe|hCoV-19/England/ALDP-4A229D/2020|EPI ISL 559375|B.1|United Kingdom|2020-05-21	0.0002014806	Europe
Europe|hCoV-19/France/ARA-17410/2020|EPI ISL 509013|B.1.5|France|2020-03-31	Europe|hCoV-19/England/ALDP-4A229D/2020|EPI ISL 559375|B.1|United Kingdom|2020-05-21	0.0001343096	Europe
Europe|hCoV-19/Italy/PIE-SLL-NZ141/2020|EPI ISL 569881|B.1.1.1|Italy|2020-04-01	Europe|hCoV-19/England/ALDP-4A229D/2020|EPI ISL 559375|B.1|United Kingdom|2020-05-21	0.0003694540	Europe
Europe|hCoV-19/Scotland/CVR1377/2020|EPI ISL 433561|B|United Kingdom|2020-04-01	Europe|hCoV-19/England/ALDP-4A229D/2020|EPI ISL 559375|B.1|United Kingdom|2020-05-21	0.0004366553	Europe
Europe|hCoV-19/Luxembourg/LNS6969569/2020|EPI ISL 428943|B.1.94|Luxembourg|2020-04-01	Europe|hCoV-19/England/ALDP-4A229D/2020|EPI ISL 559375|B.1|United Kingdom|2020-05-21	0.0001678974	Europe
Europe|hCoV-19/England/NORT-29599A/2020|EPI ISL 488721|B.39|United Kingdom|2020-04-01	Europe|hCoV-19/England/ALDP-4A229D/2020|EPI ISL 559375|B.1|United Kingdom|2020-05-21	0.0004366403	Europe
Europe|hCoV-19/Belgium/DRR-0401366/2020|EPI ISL 462220|B.1|Belgium|2020-04-01	Europe|hCoV-19/England/ALDP-4A229D/2020|EPI ISL 559375|B.1|United Kingdom|2020-05-21	0.0001678974	Europe
Europe|hCoV-19/Sweden/20-08715/2020|EPI ISL 450836|B.1|Sweden|2020-04-02	Europe|hCoV-19/England/ALDP-4A229D/2020|EPI ISL 559375|B.1|United Kingdom|2020-05-21	0.0001007320	Europe
Europe|hCoV-19/Spain/VC-IBV-98003444/2020|EPI ISL 539253|B.1.1|Spain|2020-04-02	Europe|hCoV-19/England/ALDP-4A229D/2020|EPI ISL 559375|B.1|United Kingdom|2020-05-21	0.0004030829	Europe
Europe|hCoV-19/Scotland/EDB582/2020|EPI ISL 433204|B|United Kingdom|2020-04-02	Europe|hCoV-19/England/ALDP-4A229D/2020|EPI ISL 559375|B.1|United Kingdom|2020-05-21	0.0002350551	Europe
Europe|hCoV-19/Hungary/SRC-01136/2020|EPI ISL 435418|B.1.5|Hungary|2020-04-02	Europe|hCoV-19/England/ALDP-4A229D/2020|EPI ISL 559375|B.1|United Kingdom|2020-05-21	0.0001678988	Europe
Europe|hCoV-19/Luxembourg/LNS3702558/2020|EPI ISL 428945|B.1|Luxembourg|2020-04-03	Europe|hCoV-19/England/ALDP-4A229D/2020|EPI ISL 559375|B.1|United Kingdom|2020-05-21	0.0001007320	Europe
Europe|hCoV-19/Austria/Graz-MUG6/2020|EPI ISL 437202|B.1.160.1|Austria|2020-04-03	Europe|hCoV-19/England/ALDP-4A229D/2020|EPI ISL 559375|B.1|United Kingdom|2020-05-21	0.0002686672	Europe
Europe|hCoV-19/Scotland/EDB3032/2020|EPI ISL 489038|B.1.5|United Kingdom|2020-04-03	Europe|hCoV-19/England/ALDP-4A229D/2020|EPI ISL 559375|B.1|United Kingdom|2020-05-21	0.0001678945	Europe
Europe|hCoV-19/Wales/PHWC-2A03D/2020|EPI ISL 432237|B.1.1.1|United Kingdom|2020-04-03	Europe|hCoV-19/England/ALDP-4A229D/2020|EPI ISL 559375|B.1|United Kingdom|2020-05-21	0.0003358581	Europe
Europe|hCoV-19/England/BRIS-12FC15/2020|EPI ISL 492580|B.1.5|United Kingdom|2020-04-04	Europe|hCoV-19/England/ALDP-4A229D/2020|EPI ISL 559375|B.1|United Kingdom|2020-05-21	0.0001007303	Europe
Europe|hCoV-19/Belgium/ULG-10086/2020|EPI ISL 424644|B.1|Belgium|2020-04-04	Europe|hCoV-19/England/ALDP-4A229D/2020|EPI ISL 559375|B.1|United Kingdom|2020-05-21	0.0001678858	Europe
Europe|hCoV-19/England/BRIS-12FBCD/2020|EPI ISL 492636|B.1.1|United Kingdom|2020-04-04	Europe|hCoV-19/England/ALDP-4A229D/2020|EPI ISL 559375|B.1|United Kingdom|2020-05-21	0.0002014858	Europe
Europe|hCoV-19/Wales/PHWC-29DCE/2020|EPI ISL 432215|B.1.1|United Kingdom|2020-04-04	Europe|hCoV-19/England/ALDP-4A229D/2020|EPI ISL 559375|B.1|United Kingdom|2020-05-21	0.0002686648	Europe
Europe|hCoV-19/England/CAMB-786A7/2020|EPI ISL 433762|B.1|United Kingdom|2020-04-05	Europe|hCoV-19/England/ALDP-4A229D/2020|EPI ISL 559375|B.1|United Kingdom|2020-05-21	0.0002014841	Europe
Europe|hCoV-19/Austria/CeMM0532/2020|EPI ISL 475897|B.1|Austria|2020-04-05	Europe|hCoV-19/England/ALDP-4A229D/2020|EPI ISL 559375|B.1|United Kingdom|2020-05-21	0.0001678974	Europe
Europe|hCoV-19/Scotland/EDB914/2020|EPI ISL 432877|B.1.5|United Kingdom|2020-04-05	Europe|hCoV-19/England/ALDP-4A229D/2020|EPI ISL 559375|B.1|United Kingdom|2020-05-21	0.0001007303	Europe
Europe|hCoV-19/Belgium/ULG-10057/2020|EPI ISL 424654|B.1.1|Belgium|2020-04-05	Europe|hCoV-19/England/ALDP-4A229D/2020|EPI ISL 559375|B.1|United Kingdom|2020-05-21	0.0001679017	Europe
Europe|hCoV-19/England/OXON-AFB4E/2020|EPI ISL 478807|B.1|United Kingdom|2020-04-06	Europe|hCoV-19/England/ALDP-4A229D/2020|EPI ISL 559375|B.1|United Kingdom|2020-05-21	0.0003022536	Europe
Europe|hCoV-19/Austria/CeMM0351/2020|EPI ISL 475810|B.1|Austria|2020-04-06	Europe|hCoV-19/England/ALDP-4A229D/2020|EPI ISL 559375|B.1|United Kingdom|2020-05-21	0.0002014893	Europe
Europe|hCoV-19/Scotland/EDB1062/2020|EPI ISL 433379|B.1.147|United Kingdom|2020-04-06	Europe|hCoV-19/England/ALDP-4A229D/2020|EPI ISL 559375|B.1|United Kingdom|2020-05-21	0.0001007277	Europe
Europe|hCoV-19/England/OXON-AC631/2020|EPI ISL 448470|B.1.1|United Kingdom|2020-04-06	Europe|hCoV-19/England/ALDP-4A229D/2020|EPI ISL 559375|B.1|United Kingdom|2020-05-21	0.0002686694	Europe
Europe|hCoV-19/England/LOND-124D2FD/2020|EPI ISL 507082|B.3|United Kingdom|2020-04-07	Europe|hCoV-19/England/ALDP-4A229D/2020|EPI ISL 559375|B.1|United Kingdom|2020-05-21	0.0004030483	Europe
Europe|hCoV-19/England/OXON-B389B/2020|EPI ISL 534892|B.1.1|United Kingdom|2020-04-07	Europe|hCoV-19/England/ALDP-4A229D/2020|EPI ISL 559375|B.1|United Kingdom|2020-05-21	0.0002350874	Europe
Europe|hCoV-19/Wales/PHWC-2A932/2020|EPI ISL 445638|B.1.1.1|United Kingdom|2020-04-07	Europe|hCoV-19/England/ALDP-4A229D/2020|EPI ISL 559375|B.1|United Kingdom|2020-05-21	0.0003358725	Europe
Europe|hCoV-19/Spain/PV-IBV-004274/2020|EPI ISL 510393|B.1.1|Spain|2020-04-07	Europe|hCoV-19/England/ALDP-4A229D/2020|EPI ISL 559375|B.1|United Kingdom|2020-05-21	0.0002350712	Europe
Europe|hCoV-19/Bosnia and Herzegovina/04-Sarajevo/2020|EPI ISL 467300|B.1|Bosnia and Herzegovina|2020-04-08	Europe|hCoV-19/England/ALDP-4A229D/2020|EPI ISL 559375|B.1|United Kingdom|2020-05-21	0.0002686625	Europe
Europe|hCoV-19/Wales/PHWC-2B1FD/2020|EPI ISL 432246|B.1.1|United Kingdom|2020-04-08	Europe|hCoV-19/England/ALDP-4A229D/2020|EPI ISL 559375|B.1|United Kingdom|2020-05-21	0.0001679017	Europe
Europe|hCoV-19/Scotland/EDB1105/2020|EPI ISL 433396|B.1.5|United Kingdom|2020-04-08	Europe|hCoV-19/England/ALDP-4A229D/2020|EPI ISL 559375|B.1|United Kingdom|2020-05-21	0.0001343096	Europe
Europe|hCoV-19/England/NORW-E82CC/2020|EPI ISL 449136|B.1.1|United Kingdom|2020-04-08	Europe|hCoV-19/England/ALDP-4A229D/2020|EPI ISL 559375|B.1|United Kingdom|2020-05-21	0.0002014858	Europe
Europe|hCoV-19/England/CAMB-7F85F/2020|EPI ISL 470478|B.1.178|United Kingdom|2020-04-09	Europe|hCoV-19/England/ALDP-4A229D/2020|EPI ISL 559375|B.1|United Kingdom|2020-05-21	0.0001681132	Europe
Europe|hCoV-19/England/LEED-2A9FFB/2020|EPI ISL 538767|B.1|United Kingdom|2020-04-09	Europe|hCoV-19/England/ALDP-4A229D/2020|EPI ISL 559375|B.1|United Kingdom|2020-05-21	0.0002686510	Europe
Europe|hCoV-19/England/SHEF-D0CF6/2020|EPI ISL 442479|B.1.5|United Kingdom|2020-04-09	Europe|hCoV-19/England/ALDP-4A229D/2020|EPI ISL 559375|B.1|United Kingdom|2020-05-21	0.0001343096	Europe
Europe|hCoV-19/Spain/AN-IBV-98001689/2020|EPI ISL 538128|B.1.5|Spain|2020-04-09	Europe|hCoV-19/England/ALDP-4A229D/2020|EPI ISL 559375|B.1|United Kingdom|2020-05-21	0.0001678974	Europe
Europe|hCoV-19/Scotland/EDB3424/2020|EPI ISL 487826|B.1.5|United Kingdom|2020-04-10	Europe|hCoV-19/England/ALDP-4A229D/2020|EPI ISL 559375|B.1|United Kingdom|2020-05-21	0.0001343061	Europe
Europe|hCoV-19/England/EXET-1363DA/2020|EPI ISL 457225|B.1.1|United Kingdom|2020-04-10	Europe|hCoV-19/England/ALDP-4A229D/2020|EPI ISL 559375|B.1|United Kingdom|2020-05-21	0.0002350773	Europe
Europe|hCoV-19/Russia/StPetersburg-RII5029S/2020|EPI ISL 430085|B.1.1|Russia|2020-04-10	Europe|hCoV-19/England/ALDP-4A229D/2020|EPI ISL 559375|B.1|United Kingdom|2020-05-21	0.0002350712	Europe
Europe|hCoV-19/Russia/StPetersburg-RII5244S/2020|EPI ISL 430090|B.1.5|Russia|2020-04-10	Europe|hCoV-19/England/ALDP-4A229D/2020|EPI ISL 559375|B.1|United Kingdom|2020-05-21	0.0001343096	Europe
Europe|hCoV-19/Italy/APU-UniMI-5409/2020|EPI ISL 525560|B.1.1|Italy|2020-04-11	Europe|hCoV-19/England/ALDP-4A229D/2020|EPI ISL 559375|B.1|United Kingdom|2020-05-21	0.0002350712	Europe
Europe|hCoV-19/Belgium/rega-0411472/2020|EPI ISL 476982|B.1.1|Belgium|2020-04-11	Europe|hCoV-19/England/ALDP-4A229D/2020|EPI ISL 559375|B.1|United Kingdom|2020-05-21	0.0002350712	Europe
Europe|hCoV-19/England/BRIS-130419/2020|EPI ISL 492712|B.1.1.8|United Kingdom|2020-04-11	Europe|hCoV-19/England/ALDP-4A229D/2020|EPI ISL 559375|B.1|United Kingdom|2020-05-21	0.0002686579	Europe
Europe|hCoV-19/England/BRIS-130446/2020|EPI ISL 492543|B.1|United Kingdom|2020-04-11	Europe|hCoV-19/England/ALDP-4A229D/2020|EPI ISL 559375|B.1|United Kingdom|2020-05-21	0.0002014841	Europe
Europe|hCoV-19/England/LEED-2A974E/2020|EPI ISL 538752|B.1|United Kingdom|2020-04-12	Europe|hCoV-19/England/ALDP-4A229D/2020|EPI ISL 559375|B.1|United Kingdom|2020-05-21	0.0002014720	Europe
Europe|hCoV-19/England/BRIS-130622/2020|EPI ISL 492680|B.52|United Kingdom|2020-04-12	Europe|hCoV-19/England/ALDP-4A229D/2020|EPI ISL 559375|B.1|United Kingdom|2020-05-21	0.0004366655	Europe
Europe|hCoV-19/Scotland/EDB1526/2020|EPI ISL 433072|B.1.5|United Kingdom|2020-04-12	Europe|hCoV-19/England/ALDP-4A229D/2020|EPI ISL 559375|B.1|United Kingdom|2020-05-21	0.0001343096	Europe
Europe|hCoV-19/Wales/PHWC-3159E/2020|EPI ISL 446464|B.1.1|United Kingdom|2020-04-12	Europe|hCoV-19/England/ALDP-4A229D/2020|EPI ISL 559375|B.1|United Kingdom|2020-05-21	0.0002350773	Europe
Europe|hCoV-19/Scotland/EDB3543/2020|EPI ISL 487972|B|United Kingdom|2020-04-13	Europe|hCoV-19/England/ALDP-4A229D/2020|EPI ISL 559375|B.1|United Kingdom|2020-05-21	0.0003358495	Europe
Europe|hCoV-19/Russia/StPetersburg-RII5942S/2020|EPI ISL 430099|B.1.5|Russia|2020-04-13	Europe|hCoV-19/England/ALDP-4A229D/2020|EPI ISL 559375|B.1|United Kingdom|2020-05-21	0.0001007303	Europe
Europe|hCoV-19/England/PORT-2D183B/2020|EPI ISL 484423|B.1|United Kingdom|2020-04-13	Europe|hCoV-19/England/ALDP-4A229D/2020|EPI ISL 559375|B.1|United Kingdom|2020-05-21	0.0001343119	Europe
Europe|hCoV-19/Wales/PHWC-2B746/2020|EPI ISL 445755|B.1|United Kingdom|2020-04-13	Europe|hCoV-19/England/ALDP-4A229D/2020|EPI ISL 559375|B.1|United Kingdom|2020-05-21	0.0001678902	Europe
Europe|hCoV-19/Sweden/20-07243/2020|EPI ISL 445232|B.1|Sweden|2020-04-14	Europe|hCoV-19/England/ALDP-4A229D/2020|EPI ISL 559375|B.1|United Kingdom|2020-05-21	0.0002014841	Europe
Europe|hCoV-19/Russia/Moscow-GCBL3/2020|EPI ISL 436717|B.1.1|Russia|2020-04-14	Europe|hCoV-19/England/ALDP-4A229D/2020|EPI ISL 559375|B.1|United Kingdom|2020-05-21	0.0003358725	Europe
Europe|hCoV-19/Denmark/ALAB-HH-163/2020|EPI ISL 452035|B.1.1.1|Denmark|2020-04-14	Europe|hCoV-19/England/ALDP-4A229D/2020|EPI ISL 559375|B.1|United Kingdom|2020-05-21	0.0003022536	Europe
Europe|hCoV-19/England/OXON-B2076/2020|EPI ISL 479110|B.1.1.273|United Kingdom|2020-04-14	Europe|hCoV-19/England/ALDP-4A229D/2020|EPI ISL 559375|B.1|United Kingdom|2020-05-21	0.0002686810	Europe
Europe|hCoV-19/Russia/StPetersburg-RII6065S/2020|EPI ISL 430110|B.1.1|Russia|2020-04-15	Europe|hCoV-19/England/ALDP-4A229D/2020|EPI ISL 559375|B.1|United Kingdom|2020-05-21	0.0001679017	Europe
Europe|hCoV-19/Russia/StPetersburg-RII6055S/2020|EPI ISL 430105|B.1|Russia|2020-04-15	Europe|hCoV-19/England/ALDP-4A229D/2020|EPI ISL 559375|B.1|United Kingdom|2020-05-21	0.0001007320	Europe
Europe|hCoV-19/Scotland/CVR2498/2020|EPI ISL 477957|B.1|United Kingdom|2020-04-15	Europe|hCoV-19/England/ALDP-4A229D/2020|EPI ISL 559375|B.1|United Kingdom|2020-05-21	0.0001343119	Europe
Europe|hCoV-19/Sweden/20-07382/2020|EPI ISL 475540|B.1.1|Sweden|2020-04-15	Europe|hCoV-19/England/ALDP-4A229D/2020|EPI ISL 559375|B.1|United Kingdom|2020-05-21	0.0002350833	Europe
Europe|hCoV-19/England/OXON-AFA50/2020|EPI ISL 478799|B.1.1|United Kingdom|2020-04-16	Europe|hCoV-19/England/ALDP-4A229D/2020|EPI ISL 559375|B.1|United Kingdom|2020-05-21	0.0002014910	Europe
Europe|hCoV-19/England/BRIS-128177/2020|EPI ISL 469581|B.1|United Kingdom|2020-04-16	Europe|hCoV-19/England/ALDP-4A229D/2020|EPI ISL 559375|B.1|United Kingdom|2020-05-21	0.0001678931	Europe
Europe|hCoV-19/England/LOND-D8AE5/2020|EPI ISL 492760|B.1|United Kingdom|2020-04-16	Europe|hCoV-19/England/ALDP-4A229D/2020|EPI ISL 559375|B.1|United Kingdom|2020-05-21	0.0002350854	Europe
Europe|hCoV-19/Scotland/CVR2647/2020|EPI ISL 473528|B.1.222|United Kingdom|2020-04-16	Europe|hCoV-19/England/ALDP-4A229D/2020|EPI ISL 559375|B.1|United Kingdom|2020-05-21	0.0001343177	Europe
Europe|hCoV-19/England/EXET-135FD7/2020|EPI ISL 457187|B.1.1|United Kingdom|2020-04-17	Europe|hCoV-19/England/ALDP-4A229D/2020|EPI ISL 559375|B.1|United Kingdom|2020-05-21	0.0002015722	Europe
Europe|hCoV-19/Scotland/CVR2684/2020|EPI ISL 484638|B.1.1|United Kingdom|2020-04-17	Europe|hCoV-19/England/ALDP-4A229D/2020|EPI ISL 559375|B.1|United Kingdom|2020-05-21	0.0002350813	Europe
Europe|hCoV-19/England/20169006104/2020|EPI ISL 465186|B.1.1|United Kingdom|2020-04-17	Europe|hCoV-19/England/ALDP-4A229D/2020|EPI ISL 559375|B.1|United Kingdom|2020-05-21	0.0002014945	Europe
Europe|hCoV-19/Scotland/CVR2683/2020|EPI ISL 484637|B.1.1|United Kingdom|2020-04-17	Europe|hCoV-19/England/ALDP-4A229D/2020|EPI ISL 559375|B.1|United Kingdom|2020-05-21	0.0003358725	Europe
Europe|hCoV-19/England/BRIS-12CBDF/2020|EPI ISL 481818|B.1.1|United Kingdom|2020-04-18	Europe|hCoV-19/England/ALDP-4A229D/2020|EPI ISL 559375|B.1|United Kingdom|2020-05-21	0.0002686694	Europe
Europe|hCoV-19/England/OXON-B23D7/2020|EPI ISL 479140|B.1.1|United Kingdom|2020-04-18	Europe|hCoV-19/England/ALDP-4A229D/2020|EPI ISL 559375|B.1|United Kingdom|2020-05-21	0.0002014858	Europe
Europe|hCoV-19/England/OXON-B00F0/2020|EPI ISL 478855|B.1.1.220|United Kingdom|2020-04-18	Europe|hCoV-19/England/ALDP-4A229D/2020|EPI ISL 559375|B.1|United Kingdom|2020-05-21	0.0003022588	Europe
Europe|hCoV-19/England/NORT-28B1F9/2020|EPI ISL 469302|B.1.1|United Kingdom|2020-04-18	Europe|hCoV-19/England/ALDP-4A229D/2020|EPI ISL 559375|B.1|United Kingdom|2020-05-21	0.0002015519	Europe
Europe|hCoV-19/England/OXON-B0AF2/2020|EPI ISL 478936|B.1.1|United Kingdom|2020-04-19	Europe|hCoV-19/England/ALDP-4A229D/2020|EPI ISL 559375|B.1|United Kingdom|2020-05-21	0.0002014858	Europe
Europe|hCoV-19/Wales/PHWC-160270/2020|EPI ISL 472913|B.31|United Kingdom|2020-04-19	Europe|hCoV-19/England/ALDP-4A229D/2020|EPI ISL 559375|B.1|United Kingdom|2020-05-21	0.0005038564	Europe
Europe|hCoV-19/England/OXON-B2717/2020|EPI ISL 479170|B.1.5|United Kingdom|2020-04-19	Europe|hCoV-19/England/ALDP-4A229D/2020|EPI ISL 559375|B.1|United Kingdom|2020-05-21	0.0001007277	Europe
Europe|hCoV-19/England/BRIS-12DF87/2020|EPI ISL 481977|B.1.1|United Kingdom|2020-04-19	Europe|hCoV-19/England/ALDP-4A229D/2020|EPI ISL 559375|B.1|United Kingdom|2020-05-21	0.0003358581	Europe
Europe|hCoV-19/England/CAMB-1AB297/2020|EPI ISL 470118|B.1.1|United Kingdom|2020-04-20	Europe|hCoV-19/England/ALDP-4A229D/2020|EPI ISL 559375|B.1|United Kingdom|2020-05-21	0.0002686648	Europe
Europe|hCoV-19/Scotland/CVR2782/2020|EPI ISL 473563|B.1|United Kingdom|2020-04-20	Europe|hCoV-19/England/ALDP-4A229D/2020|EPI ISL 559375|B.1|United Kingdom|2020-05-21	0.0001343154	Europe
Europe|hCoV-19/England/BRIS-12E548/2020|EPI ISL 488304|B|United Kingdom|2020-04-20	Europe|hCoV-19/England/ALDP-4A229D/2020|EPI ISL 559375|B.1|United Kingdom|2020-05-21	0.0003022893	Europe
Europe|hCoV-19/England/BRIS-12ED7D/2020|EPI ISL 488263|B.1.1.8|United Kingdom|2020-04-20	Europe|hCoV-19/England/ALDP-4A229D/2020|EPI ISL 559375|B.1|United Kingdom|2020-05-21	0.0002686579	Europe
Europe|hCoV-19/Hungary/UD-10168/2020|EPI ISL 477008|B.1|Hungary|2020-04-21	Europe|hCoV-19/England/ALDP-4A229D/2020|EPI ISL 559375|B.1|United Kingdom|2020-05-21	0.0002686648	Europe
Europe|hCoV-19/Scotland/CVR2808/2020|EPI ISL 473575|B.1.1.20|United Kingdom|2020-04-21	Europe|hCoV-19/England/ALDP-4A229D/2020|EPI ISL 559375|B.1|United Kingdom|2020-05-21	0.0002686763	Europe
Europe|hCoV-19/England/201720576/2020|EPI ISL 526755|B.1.1|United Kingdom|2020-04-21	Europe|hCoV-19/England/ALDP-4A229D/2020|EPI ISL 559375|B.1|United Kingdom|2020-05-21	0.0002014858	Europe
Europe|hCoV-19/England/NORW-E6E42/2020|EPI ISL 448983|B.1.75|United Kingdom|2020-04-21	Europe|hCoV-19/England/ALDP-4A229D/2020|EPI ISL 559375|B.1|United Kingdom|2020-05-21	0.0002014755	Europe
Europe|hCoV-19/England/EXET-13705A/2020|EPI ISL 471946|B.1.98|United Kingdom|2020-04-22	Europe|hCoV-19/England/ALDP-4A229D/2020|EPI ISL 559375|B.1|United Kingdom|2020-05-21	0.0001343061	Europe
Europe|hCoV-19/England/SHEF-D1F65/2020|EPI ISL 453769|B.1.1|United Kingdom|2020-04-22	Europe|hCoV-19/England/ALDP-4A229D/2020|EPI ISL 559375|B.1|United Kingdom|2020-05-21	0.0002014858	Europe
Europe|hCoV-19/Scotland/EDB2403/2020|EPI ISL 439200|B.1|United Kingdom|2020-04-22	Europe|hCoV-19/England/ALDP-4A229D/2020|EPI ISL 559375|B.1|United Kingdom|2020-05-21	0.0002014858	Europe
Europe|hCoV-19/England/NORW-E960B/2020|EPI ISL 448322|B.1.1|United Kingdom|2020-04-22	Europe|hCoV-19/England/ALDP-4A229D/2020|EPI ISL 559375|B.1|United Kingdom|2020-05-21	0.0002014910	Europe
Europe|hCoV-19/England/PORT-2D0F64/2020|EPI ISL 475310|B.1.1|United Kingdom|2020-04-23	Europe|hCoV-19/England/ALDP-4A229D/2020|EPI ISL 559375|B.1|United Kingdom|2020-05-21	0.0002014858	Europe
Europe|hCoV-19/England/OXON-B12EA/2020|EPI ISL 479003|B.1.1|United Kingdom|2020-04-23	Europe|hCoV-19/England/ALDP-4A229D/2020|EPI ISL 559375|B.1|United Kingdom|2020-05-21	0.0002350712	Europe
Europe|hCoV-19/France/GES-8524/2020|EPI ISL 560586|B.1|France|2020-04-23	Europe|hCoV-19/England/ALDP-4A229D/2020|EPI ISL 559375|B.1|United Kingdom|2020-05-21	0.0002350692	Europe
Europe|hCoV-19/England/SHEF-C3C7E/2020|EPI ISL 453707|B.1.1.1|United Kingdom|2020-04-23	Europe|hCoV-19/England/ALDP-4A229D/2020|EPI ISL 559375|B.1|United Kingdom|2020-05-21	0.0003022666	Europe
Europe|hCoV-19/England/NORT-297A59/2020|EPI ISL 488114|B.1|United Kingdom|2020-04-24	Europe|hCoV-19/England/ALDP-4A229D/2020|EPI ISL 559375|B.1|United Kingdom|2020-05-21	0.0001678902	Europe
Europe|hCoV-19/England/BRIS-12CEA9/2020|EPI ISL 481939|B.1.1|United Kingdom|2020-04-24	Europe|hCoV-19/England/ALDP-4A229D/2020|EPI ISL 559375|B.1|United Kingdom|2020-05-21	0.0002686694	Europe
Europe|hCoV-19/England/20179043604/2020|EPI ISL 527346|B.1.5|United Kingdom|2020-04-24	Europe|hCoV-19/England/ALDP-4A229D/2020|EPI ISL 559375|B.1|United Kingdom|2020-05-21	0.0001678902	Europe
Europe|hCoV-19/England/OXON-B1AE2/2020|EPI ISL 479071|B.1.1|United Kingdom|2020-04-24	Europe|hCoV-19/England/ALDP-4A229D/2020|EPI ISL 559375|B.1|United Kingdom|2020-05-21	0.0002350773	Europe
Europe|hCoV-19/England/OXON-B3558/2020|EPI ISL 534866|B.1.1.10|United Kingdom|2020-04-25	Europe|hCoV-19/England/ALDP-4A229D/2020|EPI ISL 559375|B.1|United Kingdom|2020-05-21	0.0003358775	Europe
Europe|hCoV-19/England/BRIS-12D109/2020|EPI ISL 481920|B.3|United Kingdom|2020-04-25	Europe|hCoV-19/England/ALDP-4A229D/2020|EPI ISL 559375|B.1|United Kingdom|2020-05-21	0.0004030380	Europe
Europe|hCoV-19/Scotland/EDB2620/2020|EPI ISL 439244|B.1.1.4|United Kingdom|2020-04-25	Europe|hCoV-19/England/ALDP-4A229D/2020|EPI ISL 559375|B.1|United Kingdom|2020-05-21	0.0002686648	Europe
Europe|hCoV-19/England/NORW-E9085/2020|EPI ISL 453580|B.1.5|United Kingdom|2020-04-25	Europe|hCoV-19/England/ALDP-4A229D/2020|EPI ISL 559375|B.1|United Kingdom|2020-05-21	0.0001343096	Europe
Europe|hCoV-19/England/CAMB-1ADD94/2020|EPI ISL 459459|B.1.5|United Kingdom|2020-04-26	Europe|hCoV-19/England/ALDP-4A229D/2020|EPI ISL 559375|B.1|United Kingdom|2020-05-21	0.0001343096	Europe
Europe|hCoV-19/Bulgaria/16/2020|EPI ISL 480299|B.1.1|Bulgaria|2020-04-26	Europe|hCoV-19/England/ALDP-4A229D/2020|EPI ISL 559375|B.1|United Kingdom|2020-05-21	0.0002350813	Europe
Europe|hCoV-19/Russia/StPetersburg-RII10128S/2020|EPI ISL 507225|B.1.5|Russia|2020-04-26	Europe|hCoV-19/England/ALDP-4A229D/2020|EPI ISL 559375|B.1|United Kingdom|2020-05-21	0.0001679017	Europe
Europe|hCoV-19/Russia/SPE-RII-10152V/2020|EPI ISL 523995|B.1|Russia|2020-04-26	Europe|hCoV-19/England/ALDP-4A229D/2020|EPI ISL 559375|B.1|United Kingdom|2020-05-21	0.0001678931	Europe
Europe|hCoV-19/England/OXON-B4724/2020|EPI ISL 534970|B.1.1|United Kingdom|2020-04-27	Europe|hCoV-19/England/ALDP-4A229D/2020|EPI ISL 559375|B.1|United Kingdom|2020-05-21	0.0002686694	Europe
Europe|hCoV-19/Bucuresti/ChVir7244/2020|EPI ISL 467778|B.1.5|Romania|2020-04-27	Europe|hCoV-19/England/ALDP-4A229D/2020|EPI ISL 559375|B.1|United Kingdom|2020-05-21	0.0002350712	Europe
Europe|hCoV-19/England/BRIS-1853E90/2020|EPI ISL 492270|B.1.1|United Kingdom|2020-04-27	Europe|hCoV-19/England/ALDP-4A229D/2020|EPI ISL 559375|B.1|United Kingdom|2020-05-21	0.0003022458	Europe
Europe|hCoV-19/Sweden/20-51023/2020|EPI ISL 450830|B.1.1.64|Sweden|2020-04-27	Europe|hCoV-19/England/ALDP-4A229D/2020|EPI ISL 559375|B.1|United Kingdom|2020-05-21	0.0002014945	Europe
Europe|hCoV-19/Northern Ireland/NIRE-FCE85/2020|EPI ISL 489231|B.1.1|United Kingdom|2020-04-28	Europe|hCoV-19/England/ALDP-4A229D/2020|EPI ISL 559375|B.1|United Kingdom|2020-05-21	0.0002687236	Europe
Europe|hCoV-19/Scotland/CVR3251/2020|EPI ISL 449258|B.1.1.1|United Kingdom|2020-04-28	Europe|hCoV-19/England/ALDP-4A229D/2020|EPI ISL 559375|B.1|United Kingdom|2020-05-21	0.0003022536	Europe
Europe|hCoV-19/Denmark/ALAB-HH-227/2020|EPI ISL 452075|B.1|Denmark|2020-04-28	Europe|hCoV-19/England/ALDP-4A229D/2020|EPI ISL 559375|B.1|United Kingdom|2020-05-21	0.0003022510	Europe
Europe|hCoV-19/Northern Ireland/NIRE-101253/2020|EPI ISL 482115|B.1|United Kingdom|2020-04-28	Europe|hCoV-19/England/ALDP-4A229D/2020|EPI ISL 559375|B.1|United Kingdom|2020-05-21	0.0002350793	Europe
Europe|hCoV-19/England/CAMB-1AE908/2020|EPI ISL 524587|B.1.1.1|United Kingdom|2020-04-29	Europe|hCoV-19/England/ALDP-4A229D/2020|EPI ISL 559375|B.1|United Kingdom|2020-05-21	0.0004366215	Europe
Europe|hCoV-19/England/CAMB-1AEA50/2020|EPI ISL 524603|B|United Kingdom|2020-04-29	Europe|hCoV-19/England/ALDP-4A229D/2020|EPI ISL 559375|B.1|United Kingdom|2020-05-21	0.0006046878	Europe
Europe|hCoV-19/Bosnia and Herzegovina/02-Banja Luka/2020|EPI ISL 462990|B.1.1|Bosnia and Herzegovina|2020-04-29	Europe|hCoV-19/England/ALDP-4A229D/2020|EPI ISL 559375|B.1|United Kingdom|2020-05-21	0.0006383485	Europe
Europe|hCoV-19/England/NORT-297F2D/2020|EPI ISL 488153|B.1.1|United Kingdom|2020-04-29	Europe|hCoV-19/England/ALDP-4A229D/2020|EPI ISL 559375|B.1|United Kingdom|2020-05-21	0.0003022718	Europe
Europe|hCoV-19/Belgium/UGent-140/2020|EPI ISL 481231|B.1|Belgium|2020-04-29	Europe|hCoV-19/England/ALDP-4A229D/2020|EPI ISL 559375|B.1|United Kingdom|2020-05-21	0.0002014858	Europe
Europe|hCoV-19/England/NORW-E9C54/2020|EPI ISL 448357|B.1|United Kingdom|2020-04-30	Europe|hCoV-19/England/ALDP-4A229D/2020|EPI ISL 559375|B.1|United Kingdom|2020-05-21	0.0002014755	Europe
Europe|hCoV-19/England/WSFT-25C0DA0/2020|EPI ISL 492909|B.1.1.71|United Kingdom|2020-04-30	Europe|hCoV-19/England/ALDP-4A229D/2020|EPI ISL 559375|B.1|United Kingdom|2020-05-21	0.0002686579	Europe
Europe|hCoV-19/England/NORW-EAF4B/2020|EPI ISL 457395|B|United Kingdom|2020-04-30	Europe|hCoV-19/England/ALDP-4A229D/2020|EPI ISL 559375|B.1|United Kingdom|2020-05-21	0.0003694374	Europe
Europe|hCoV-19/England/NORW-EAF69/2020|EPI ISL 457397|B|United Kingdom|2020-04-30	Europe|hCoV-19/England/ALDP-4A229D/2020|EPI ISL 559375|B.1|United Kingdom|2020-05-21	0.0004366366	Europe
Europe|hCoV-19/England/NORW-E9CEB/2020|EPI ISL 448360|B.1.1.64|United Kingdom|2020-04-30	Europe|hCoV-19/England/ALDP-4A229D/2020|EPI ISL 559375|B.1|United Kingdom|2020-05-21	0.0003022718	Europe
Europe|hCoV-19/England/NORW-EB52A/2020|EPI ISL 457440|B.1.1|United Kingdom|2020-05-01	Europe|hCoV-19/England/ALDP-4A229D/2020|EPI ISL 559375|B.1|United Kingdom|2020-05-21	0.0002350833	Europe
Europe|hCoV-19/England/NORW-EAE3F/2020|EPI ISL 457383|B.1.1.10|United Kingdom|2020-05-01	Europe|hCoV-19/England/ALDP-4A229D/2020|EPI ISL 559375|B.1|United Kingdom|2020-05-21	0.0002350813	Europe
Europe|hCoV-19/Scotland/EDB3892/2020|EPI ISL 439357|B.1.1.4|United Kingdom|2020-05-01	Europe|hCoV-19/England/ALDP-4A229D/2020|EPI ISL 559375|B.1|United Kingdom|2020-05-21	0.0003358581	Europe
Europe|hCoV-19/England/OXON-B2049/2020|EPI ISL 479108|B.1.1|United Kingdom|2020-05-01	Europe|hCoV-19/England/ALDP-4A229D/2020|EPI ISL 559375|B.1|United Kingdom|2020-05-21	0.0002686579	Europe
Europe|hCoV-19/England/NORW-E9EA9/2020|EPI ISL 448377|B.1|United Kingdom|2020-05-02	Europe|hCoV-19/England/ALDP-4A229D/2020|EPI ISL 559375|B.1|United Kingdom|2020-05-21	0.0002350874	Europe
Europe|hCoV-19/Northern Ireland/NIRE-106564/2020|EPI ISL 501050|B.1.1|United Kingdom|2020-05-02	Europe|hCoV-19/England/ALDP-4A229D/2020|EPI ISL 559375|B.1|United Kingdom|2020-05-21	0.0002014945	Europe
Europe|hCoV-19/England/OXON-B2CBE/2020|EPI ISL 534805|B.1.1|United Kingdom|2020-05-02	Europe|hCoV-19/England/ALDP-4A229D/2020|EPI ISL 559375|B.1|United Kingdom|2020-05-21	0.0002350813	Europe
Europe|hCoV-19/Northern Ireland/NIRE-10634C/2020|EPI ISL 501030|B.1|United Kingdom|2020-05-02	Europe|hCoV-19/England/ALDP-4A229D/2020|EPI ISL 559375|B.1|United Kingdom|2020-05-21	0.0002014841	Europe
Europe|hCoV-19/England/NORW-EB34E/2020|EPI ISL 457420|B.1.1|United Kingdom|2020-05-03	Europe|hCoV-19/England/ALDP-4A229D/2020|EPI ISL 559375|B.1|United Kingdom|2020-05-21	0.0002350773	Europe
Europe|hCoV-19/England/LIVE-9F26A/2020|EPI ISL 453441|B.1.1|United Kingdom|2020-05-03	Europe|hCoV-19/England/ALDP-4A229D/2020|EPI ISL 559375|B.1|United Kingdom|2020-05-21	0.0003022588	Europe
Europe|hCoV-19/England/OXON-B4D31/2020|EPI ISL 535009|B.1|United Kingdom|2020-05-03	Europe|hCoV-19/England/ALDP-4A229D/2020|EPI ISL 559375|B.1|United Kingdom|2020-05-21	0.0003358495	Europe
Europe|hCoV-19/England/NORW-E744F/2020|EPI ISL 449036|B.1.1|United Kingdom|2020-05-03	Europe|hCoV-19/England/ALDP-4A229D/2020|EPI ISL 559375|B.1|United Kingdom|2020-05-21	0.0003022588	Europe
Europe|hCoV-19/Sweden/20-51275/2020|EPI ISL 510821|B.1|Sweden|2020-05-04	Europe|hCoV-19/England/ALDP-4A229D/2020|EPI ISL 559375|B.1|United Kingdom|2020-05-21	0.0002686672	Europe
Europe|hCoV-19/England/BRIS-12D3A9/2020|EPI ISL 481840|B.1.1.1|United Kingdom|2020-05-04	Europe|hCoV-19/England/ALDP-4A229D/2020|EPI ISL 559375|B.1|United Kingdom|2020-05-21	0.0003694509	Europe
Europe|hCoV-19/England/NORW-E7737/2020|EPI ISL 449066|B.1.1|United Kingdom|2020-05-04	Europe|hCoV-19/England/ALDP-4A229D/2020|EPI ISL 559375|B.1|United Kingdom|2020-05-21	0.0002350712	Europe
Europe|hCoV-19/Russia/Novosibirsk-RII27316S/2020|EPI ISL 507210|B.1|Russia|2020-05-04	Europe|hCoV-19/England/ALDP-4A229D/2020|EPI ISL 559375|B.1|United Kingdom|2020-05-21	0.0002014755	Europe
Europe|hCoV-19/England/NORT-291D74/2020|EPI ISL 489153|B.1.1.1|United Kingdom|2020-05-05	Europe|hCoV-19/England/ALDP-4A229D/2020|EPI ISL 559375|B.1|United Kingdom|2020-05-21	0.0004703095	Europe
Europe|hCoV-19/Scotland/EDB6009/2020|EPI ISL 487731|B.1.98|United Kingdom|2020-05-05	Europe|hCoV-19/England/ALDP-4A229D/2020|EPI ISL 559375|B.1|United Kingdom|2020-05-21	0.0002350753	Europe
Europe|hCoV-19/England/HECH-2599C76/2020|EPI ISL 482079|B.1.1|United Kingdom|2020-05-05	Europe|hCoV-19/England/ALDP-4A229D/2020|EPI ISL 559375|B.1|United Kingdom|2020-05-21	0.0002014945	Europe
Europe|hCoV-19/Belgium/rega-0505428/2020|EPI ISL 477001|B.1.1.220|Belgium|2020-05-05	Europe|hCoV-19/England/ALDP-4A229D/2020|EPI ISL 559375|B.1|United Kingdom|2020-05-21	0.0003358639	Europe
Europe|hCoV-19/England/NORT-29DD96/2020|EPI ISL 488133|B.1.1|United Kingdom|2020-05-06	Europe|hCoV-19/England/ALDP-4A229D/2020|EPI ISL 559375|B.1|United Kingdom|2020-05-21	0.0003022588	Europe
Europe|hCoV-19/Russia/SPE-RII-11688V/2020|EPI ISL 523999|B.1.1|Russia|2020-05-06	Europe|hCoV-19/England/ALDP-4A229D/2020|EPI ISL 559375|B.1|United Kingdom|2020-05-21	0.0003358783	Europe
Europe|hCoV-19/Northern Ireland/NIRE-1065FB/2020|EPI ISL 501012|B.1.1|United Kingdom|2020-05-06	Europe|hCoV-19/England/ALDP-4A229D/2020|EPI ISL 559375|B.1|United Kingdom|2020-05-21	0.0002350914	Europe
Europe|hCoV-19/England/BRIS-12C568/2020|EPI ISL 469466|B.1.1.1|United Kingdom|2020-05-06	Europe|hCoV-19/England/ALDP-4A229D/2020|EPI ISL 559375|B.1|United Kingdom|2020-05-21	0.0003358581	Europe
Europe|hCoV-19/England/PORT-2CFCDA/2020|EPI ISL 461987|B.1.1|United Kingdom|2020-05-07	Europe|hCoV-19/England/ALDP-4A229D/2020|EPI ISL 559375|B.1|United Kingdom|2020-05-21	0.0002350813	Europe
Europe|hCoV-19/Belgium/SG-0507420/2020|EPI ISL 462274|B.1.1.1|Belgium|2020-05-07	Europe|hCoV-19/England/ALDP-4A229D/2020|EPI ISL 559375|B.1|United Kingdom|2020-05-21	0.0003022536	Europe
Europe|hCoV-19/Latvia/031/2020|EPI ISL 486414|B.1.1.102|Latvia|2020-05-07	Europe|hCoV-19/England/ALDP-4A229D/2020|EPI ISL 559375|B.1|United Kingdom|2020-05-21	0.0003694668	Europe
Europe|hCoV-19/England/NORT-2921FF/2020|EPI ISL 489103|B.1.1.1|United Kingdom|2020-05-07	Europe|hCoV-19/England/ALDP-4A229D/2020|EPI ISL 559375|B.1|United Kingdom|2020-05-21	0.0003022536	Europe
Europe|hCoV-19/England/NORW-EBDE6/2020|EPI ISL 457511|B.1.201|United Kingdom|2020-05-08	Europe|hCoV-19/England/ALDP-4A229D/2020|EPI ISL 559375|B.1|United Kingdom|2020-05-21	0.0002350652	Europe
Europe|hCoV-19/Scotland/EDB4671/2020|EPI ISL 449319|B.1.5|United Kingdom|2020-05-08	Europe|hCoV-19/England/ALDP-4A229D/2020|EPI ISL 559375|B.1|United Kingdom|2020-05-21	0.0001343096	Europe
Europe|hCoV-19/England/BRIS-12D6CE/2020|EPI ISL 481787|B.1.1|United Kingdom|2020-05-08	Europe|hCoV-19/England/ALDP-4A229D/2020|EPI ISL 559375|B.1|United Kingdom|2020-05-21	0.0002014945	Europe
Europe|hCoV-19/England/NORW-EBCF8/2020|EPI ISL 457500|B.1.201|United Kingdom|2020-05-08	Europe|hCoV-19/England/ALDP-4A229D/2020|EPI ISL 559375|B.1|United Kingdom|2020-05-21	0.0001678931	Europe
Europe|hCoV-19/England/NORW-EABDE/2020|EPI ISL 457360|B.1.1|United Kingdom|2020-05-09	Europe|hCoV-19/England/ALDP-4A229D/2020|EPI ISL 559375|B.1|United Kingdom|2020-05-21	0.0002014910	Europe
Europe|hCoV-19/England/NORW-EAB38/2020|EPI ISL 457354|B.1.1|United Kingdom|2020-05-09	Europe|hCoV-19/England/ALDP-4A229D/2020|EPI ISL 559375|B.1|United Kingdom|2020-05-21	0.0004366590	Europe
Europe|hCoV-19/England/BIRM-5F785/2020|EPI ISL 473328|B.1.1|United Kingdom|2020-05-09	Europe|hCoV-19/England/ALDP-4A229D/2020|EPI ISL 559375|B.1|United Kingdom|2020-05-21	0.0003022588	Europe
Europe|hCoV-19/Denmark/ALAB-HH-267/2020|EPI ISL 452098|B.1.5|Denmark|2020-05-09	Europe|hCoV-19/England/ALDP-4A229D/2020|EPI ISL 559375|B.1|United Kingdom|2020-05-21	0.0002686965	Europe
Europe|hCoV-19/England/WSFT-25C1A8A/2020|EPI ISL 495093|B.1.1|United Kingdom|2020-05-10	Europe|hCoV-19/England/ALDP-4A229D/2020|EPI ISL 559375|B.1|United Kingdom|2020-05-21	0.0003022536	Europe
Europe|hCoV-19/Northern Ireland/NIRE-10686B/2020|EPI ISL 501044|B.1.1|United Kingdom|2020-05-10	Europe|hCoV-19/England/ALDP-4A229D/2020|EPI ISL 559375|B.1|United Kingdom|2020-05-21	0.0002350773	Europe
Europe|hCoV-19/England/NORW-EAB47/2020|EPI ISL 457355|B.1.1|United Kingdom|2020-05-10	Europe|hCoV-19/England/ALDP-4A229D/2020|EPI ISL 559375|B.1|United Kingdom|2020-05-21	0.0004702570	Europe
Europe|hCoV-19/Sweden/20-14518/2020|EPI ISL 475516|B.1.1|Sweden|2020-05-10	Europe|hCoV-19/England/ALDP-4A229D/2020|EPI ISL 559375|B.1|United Kingdom|2020-05-21	0.0001679017	Europe
Europe|hCoV-19/England/QEUH-554C9B/2020|EPI ISL 532143|B.1.1|United Kingdom|2020-05-11	Europe|hCoV-19/England/ALDP-4A229D/2020|EPI ISL 559375|B.1|United Kingdom|2020-05-21	0.0002350813	Europe
Europe|hCoV-19/England/BRIS-12C38C/2020|EPI ISL 469417|B.1.1.1|United Kingdom|2020-05-11	Europe|hCoV-19/England/ALDP-4A229D/2020|EPI ISL 559375|B.1|United Kingdom|2020-05-21	0.0004030796	Europe
Europe|hCoV-19/England/SHEF-D03B5/2020|EPI ISL 479270|B.1.1.1|United Kingdom|2020-05-11	Europe|hCoV-19/England/ALDP-4A229D/2020|EPI ISL 559375|B.1|United Kingdom|2020-05-21	0.0004030622	Europe
Europe|hCoV-19/England/QEUH-556C99/2020|EPI ISL 532206|B.1.1|United Kingdom|2020-05-11	Europe|hCoV-19/England/ALDP-4A229D/2020|EPI ISL 559375|B.1|United Kingdom|2020-05-21	0.0002350773	Europe
Europe|hCoV-19/England/NORW-EC802/2020|EPI ISL 457565|B.1|United Kingdom|2020-05-12	Europe|hCoV-19/England/ALDP-4A229D/2020|EPI ISL 559375|B.1|United Kingdom|2020-05-21	0.0002014945	Europe
Europe|hCoV-19/Russia/SPE-RII-13784V/2020|EPI ISL 524006|B.1.1|Russia|2020-05-12	Europe|hCoV-19/England/ALDP-4A229D/2020|EPI ISL 559375|B.1|United Kingdom|2020-05-21	0.0002350712	Europe
Europe|hCoV-19/Scotland/QEUH-553BEA/2020|EPI ISL 532214|B.1.222|United Kingdom|2020-05-12	Europe|hCoV-19/England/ALDP-4A229D/2020|EPI ISL 559375|B.1|United Kingdom|2020-05-21	0.0002350652	Europe
Europe|hCoV-19/England/PORT-2CF6DC/2020|EPI ISL 461975|B.1|United Kingdom|2020-05-12	Europe|hCoV-19/England/ALDP-4A229D/2020|EPI ISL 559375|B.1|United Kingdom|2020-05-21	0.0002350551	Europe
Europe|hCoV-19/Wales/PHWC-15DC87/2020|EPI ISL 472769|B.1.1|United Kingdom|2020-05-13	Europe|hCoV-19/England/ALDP-4A229D/2020|EPI ISL 559375|B.1|United Kingdom|2020-05-21	0.0002014945	Europe
Europe|hCoV-19/England/QEUH-541EB9/2020|EPI ISL 532165|B.1.1|United Kingdom|2020-05-13	Europe|hCoV-19/England/ALDP-4A229D/2020|EPI ISL 559375|B.1|United Kingdom|2020-05-21	0.0002350773	Europe
Europe|hCoV-19/England/MILK-488CBD/2020|EPI ISL 559662|B.1.1.1|United Kingdom|2020-05-13	Europe|hCoV-19/England/ALDP-4A229D/2020|EPI ISL 559375|B.1|United Kingdom|2020-05-21	0.0004702489	Europe
Europe|hCoV-19/Bulgaria/15/2020|EPI ISL 480298|B.3|Bulgaria|2020-05-13	Europe|hCoV-19/England/ALDP-4A229D/2020|EPI ISL 559375|B.1|United Kingdom|2020-05-21	0.0004030553	Europe
Europe|hCoV-19/England/WSFT-25C0F31/2020|EPI ISL 492857|B.1.1|United Kingdom|2020-05-14	Europe|hCoV-19/England/ALDP-4A229D/2020|EPI ISL 559375|B.1|United Kingdom|2020-05-21	0.0003022536	Europe
Europe|hCoV-19/Romania/284508/2020|EPI ISL 455471|B.1.5|Romania|2020-05-14	Europe|hCoV-19/England/ALDP-4A229D/2020|EPI ISL 559375|B.1|United Kingdom|2020-05-21	0.0001343119	Europe
Europe|hCoV-19/Sweden/20-51474/2020|EPI ISL 455111|B.1.1|Sweden|2020-05-14	Europe|hCoV-19/England/ALDP-4A229D/2020|EPI ISL 559375|B.1|United Kingdom|2020-05-21	0.0002686694	Europe
Europe|hCoV-19/England/BRIS-12BC37/2020|EPI ISL 469355|B.1.1.1|United Kingdom|2020-05-15	Europe|hCoV-19/England/ALDP-4A229D/2020|EPI ISL 559375|B.1|United Kingdom|2020-05-21	0.0002686648	Europe
Europe|hCoV-19/Wales/PHWC-15E327/2020|EPI ISL 472805|B.1.1.264|United Kingdom|2020-05-15	Europe|hCoV-19/England/ALDP-4A229D/2020|EPI ISL 559375|B.1|United Kingdom|2020-05-21	0.0004367002	Europe
Europe|hCoV-19/England/OXON-B3084/2020|EPI ISL 534836|B.1.1.10|United Kingdom|2020-05-15	Europe|hCoV-19/England/ALDP-4A229D/2020|EPI ISL 559375|B.1|United Kingdom|2020-05-21	0.0003358581	Europe
Europe|hCoV-19/England/NORT-28C7AB/2020|EPI ISL 469325|B.1|United Kingdom|2020-05-15	Europe|hCoV-19/England/ALDP-4A229D/2020|EPI ISL 559375|B.1|United Kingdom|2020-05-21	0.0002014755	Europe
Europe|hCoV-19/Scotland/CVR3793/2020|EPI ISL 478121|B.1.1.10|United Kingdom|2020-05-16	Europe|hCoV-19/England/ALDP-4A229D/2020|EPI ISL 559375|B.1|United Kingdom|2020-05-21	0.0004366814	Europe
Europe|hCoV-19/England/WSFT-25C0FD7/2020|EPI ISL 492838|B.1.1.71|United Kingdom|2020-05-16	Europe|hCoV-19/England/ALDP-4A229D/2020|EPI ISL 559375|B.1|United Kingdom|2020-05-21	0.0003022458	Europe
Europe|hCoV-19/Belgium/ULG-10228/2020|EPI ISL 498134|B.1.9|Belgium|2020-05-16	Europe|hCoV-19/England/ALDP-4A229D/2020|EPI ISL 559375|B.1|United Kingdom|2020-05-21	0.0003358322	Europe
Europe|hCoV-19/Northern Ireland/NIRE-1069B3/2020|EPI ISL 500964|B.1.1|United Kingdom|2020-05-16	Europe|hCoV-19/England/ALDP-4A229D/2020|EPI ISL 559375|B.1|United Kingdom|2020-05-21	0.0002686579	Europe
Europe|hCoV-19/England/BRIS-12B9C7/2020|EPI ISL 469413|B.1.1.1|United Kingdom|2020-05-17	Europe|hCoV-19/England/ALDP-4A229D/2020|EPI ISL 559375|B.1|United Kingdom|2020-05-21	0.0004030796	Europe
Europe|hCoV-19/England/BHRT-24B36E2/2020|EPI ISL 528796|B.1.1|United Kingdom|2020-05-17	Europe|hCoV-19/England/ALDP-4A229D/2020|EPI ISL 559375|B.1|United Kingdom|2020-05-21	0.0002686786	Europe
Europe|hCoV-19/Wales/PHWC-165DA7/2020|EPI ISL 490800|B.1|United Kingdom|2020-05-17	Europe|hCoV-19/England/ALDP-4A229D/2020|EPI ISL 559375|B.1|United Kingdom|2020-05-21	0.0002350652	Europe
Europe|hCoV-19/England/NORW-EC8C6/2020|EPI ISL 457570|B.1.1.10|United Kingdom|2020-05-17	Europe|hCoV-19/England/ALDP-4A229D/2020|EPI ISL 559375|B.1|United Kingdom|2020-05-21	0.0003022588	Europe
Europe|hCoV-19/England/BRIS-12B8D9/2020|EPI ISL 469347|B.1.1.1|United Kingdom|2020-05-18	Europe|hCoV-19/England/ALDP-4A229D/2020|EPI ISL 559375|B.1|United Kingdom|2020-05-21	0.0003358581	Europe
Europe|hCoV-19/England/HECH-259A097/2020|EPI ISL 482093|B.1.1|United Kingdom|2020-05-18	Europe|hCoV-19/England/ALDP-4A229D/2020|EPI ISL 559375|B.1|United Kingdom|2020-05-21	0.0002014858	Europe
Europe|hCoV-19/Northern Ireland/NIRE-106C23/2020|EPI ISL 501063|B.1.1|United Kingdom|2020-05-18	Europe|hCoV-19/England/ALDP-4A229D/2020|EPI ISL 559375|B.1|United Kingdom|2020-05-21	0.0002014910	Europe
Europe|hCoV-19/England/NORT-29A8E3/2020|EPI ISL 492453|B.1.1.1|United Kingdom|2020-05-19	Europe|hCoV-19/England/ALDP-4A229D/2020|EPI ISL 559375|B.1|United Kingdom|2020-05-21	0.0003358581	Europe
Europe|hCoV-19/England/ALDP-49E07C/2020|EPI ISL 559492|B.1.1|United Kingdom|2020-05-19	Europe|hCoV-19/England/ALDP-4A229D/2020|EPI ISL 559375|B.1|United Kingdom|2020-05-21	0.0002350773	Europe
Europe|hCoV-19/Northern Ireland/NIRE-106D02/2020|EPI ISL 501065|B.1.1|United Kingdom|2020-05-19	Europe|hCoV-19/England/ALDP-4A229D/2020|EPI ISL 559375|B.1|United Kingdom|2020-05-21	0.0002686810	Europe
Europe|hCoV-19/Sweden/20-51737/2020|EPI ISL 510840|B.1|Sweden|2020-05-19	Europe|hCoV-19/England/ALDP-4A229D/2020|EPI ISL 559375|B.1|United Kingdom|2020-05-21	0.0002350793	Europe
Europe|hCoV-19/England/OXON-B31DC/2020|EPI ISL 534842|B.1.1|United Kingdom|2020-05-20	Europe|hCoV-19/England/ALDP-4A229D/2020|EPI ISL 559375|B.1|United Kingdom|2020-05-21	0.0003694573	Europe
Europe|hCoV-19/England/ALDP-49E980/2020|EPI ISL 559541|B.1|United Kingdom|2020-05-20	Europe|hCoV-19/England/ALDP-4A229D/2020|EPI ISL 559375|B.1|United Kingdom|2020-05-21	0.0003694383	Europe
Europe|hCoV-19/Germany/BW-UT-025/2020|EPI ISL 508700|B.1.126|Germany|2020-05-20	Europe|hCoV-19/England/ALDP-4A229D/2020|EPI ISL 559375|B.1|United Kingdom|2020-05-21	0.0001679017	Europe
Europe|hCoV-19/England/ALDP-49E4DA/2020|EPI ISL 559441|B.1.1|United Kingdom|2020-05-20	Europe|hCoV-19/England/ALDP-4A229D/2020|EPI ISL 559375|B.1|United Kingdom|2020-05-21	0.0002014858	Europe
Europe|hCoV-19/England/BRIS-1333BF/2020|EPI ISL 495099|B.1|United Kingdom|2020-05-21	Europe|hCoV-19/England/ALDP-4A229D/2020|EPI ISL 559375|B.1|United Kingdom|2020-05-21	0.0001679003	Europe
Europe|hCoV-19/Scotland/CVR3816/2020|EPI ISL 478142|B.1.1.1|United Kingdom|2020-05-21	Europe|hCoV-19/England/ALDP-4A229D/2020|EPI ISL 559375|B.1|United Kingdom|2020-05-21	0.0003359344	Europe
Europe|hCoV-19/France/IDF-0372/2020|EPI ISL 406596|B|France|2020-01-23	Europe|hCoV-19/England/ALDP-4A25FE/2020|EPI ISL 559429|B.1|United Kingdom|2020-05-21	0.0005038954	Europe
Europe|hCoV-19/France/IDF-0373/2020|EPI ISL 406597|B|France|2020-01-23	Europe|hCoV-19/England/ALDP-4A25FE/2020|EPI ISL 559429|B.1|United Kingdom|2020-05-21	0.0005040308	Europe
Europe|hCoV-19/France/IDF-0386-islP1/2020|EPI ISL 411219|B|France|2020-01-28	Europe|hCoV-19/England/ALDP-4A25FE/2020|EPI ISL 559429|B.1|United Kingdom|2020-05-21	0.0005038954	Europe
Europe|hCoV-19/Germany/BY-ChVir-929/2020|EPI ISL 406862|B.1|Germany|2020-01-28	Europe|hCoV-19/England/ALDP-4A25FE/2020|EPI ISL 559429|B.1|United Kingdom|2020-05-21	0.0003358610	Europe
Europe|hCoV-19/England/02/2020|EPI ISL 407073|B|United Kingdom|2020-01-29	Europe|hCoV-19/England/ALDP-4A25FE/2020|EPI ISL 559429|B.1|United Kingdom|2020-05-21	0.0006046982	Europe
Europe|hCoV-19/France/IDF-0626/2020|EPI ISL 408431|B|France|2020-01-29	Europe|hCoV-19/England/ALDP-4A25FE/2020|EPI ISL 559429|B.1|United Kingdom|2020-05-21	0.0004702531	Europe
Europe|hCoV-19/France/IDF-0515/2020|EPI ISL 408430|B|France|2020-01-29	Europe|hCoV-19/England/ALDP-4A25FE/2020|EPI ISL 559429|B.1|United Kingdom|2020-05-21	0.0005374755	Europe
Europe|hCoV-19/Italy/LAZ-INMI-SPL1/2020|EPI ISL 412974|B|Italy|2020-01-29	Europe|hCoV-19/England/ALDP-4A25FE/2020|EPI ISL 559429|B.1|United Kingdom|2020-05-21	0.0005038954	Europe
Europe|hCoV-19/Italy/LAZ-INMI1-cs/2020|EPI ISL 410546|B|Italy|2020-01-29	Europe|hCoV-19/England/ALDP-4A25FE/2020|EPI ISL 559429|B.1|United Kingdom|2020-05-21	0.0005039292	Europe
Europe|hCoV-19/Germany/BY-ChVir-1019/2020|EPI ISL 450199|B.1|Germany|2020-01-29	Europe|hCoV-19/England/ALDP-4A25FE/2020|EPI ISL 559429|B.1|United Kingdom|2020-05-21	0.0003694760	Europe
Europe|hCoV-19/Italy/LAZ-INMI1-isl/2020|EPI ISL 410545|B|Italy|2020-01-29	Europe|hCoV-19/England/ALDP-4A25FE/2020|EPI ISL 559429|B.1|United Kingdom|2020-05-21	0.0005039123	Europe
Europe|hCoV-19/England/01/2020|EPI ISL 407071|B|United Kingdom|2020-01-29	Europe|hCoV-19/England/ALDP-4A25FE/2020|EPI ISL 559429|B.1|United Kingdom|2020-05-21	0.0005710976	Europe
Europe|hCoV-19/Finland/1/2020|EPI ISL 407079|B|Finland|2020-01-29	Europe|hCoV-19/England/ALDP-4A25FE/2020|EPI ISL 559429|B.1|United Kingdom|2020-05-21	0.0004390595	Europe
Europe|hCoV-19/Germany/BY-ChVir-1017/2020|EPI ISL 450209|B.1|Germany|2020-01-30	Europe|hCoV-19/England/ALDP-4A25FE/2020|EPI ISL 559429|B.1|United Kingdom|2020-05-21	0.0003358611	Europe
Europe|hCoV-19/Italy/LAZ-INMI2-N/2020|EPI ISL 451302|B|Italy|2020-01-30	Europe|hCoV-19/England/ALDP-4A25FE/2020|EPI ISL 559429|B.1|United Kingdom|2020-05-21	0.0005038954	Europe
Europe|hCoV-19/Sweden/20-02114/2020|EPI ISL 476139|B|Sweden|2020-01-31	Europe|hCoV-19/England/ALDP-4A25FE/2020|EPI ISL 559429|B.1|United Kingdom|2020-05-21	0.0005374893	Europe
Europe|hCoV-19/Germany/BY-ChVir-1433/2020|EPI ISL 450205|B.1|Germany|2020-01	Europe|hCoV-19/England/ALDP-4A25FE/2020|EPI ISL 559429|B.1|United Kingdom|2020-05-21	0.0004030588	Europe
Europe|hCoV-19/Germany/BY-ChVir-1247/2020|EPI ISL 450201|B.1|Germany|2020-01	Europe|hCoV-19/England/ALDP-4A25FE/2020|EPI ISL 559429|B.1|United Kingdom|2020-05-21	0.0003694636	Europe
Europe|hCoV-19/Germany/BY-ChVir-1289/2020|EPI ISL 450203|B.1|Germany|2020-02-01	Europe|hCoV-19/England/ALDP-4A25FE/2020|EPI ISL 559429|B.1|United Kingdom|2020-05-21	0.0003694636	Europe
Europe|hCoV-19/France/IDF-0571/2020|EPI ISL 411218|B|France|2020-02-02	Europe|hCoV-19/England/ALDP-4A25FE/2020|EPI ISL 559429|B.1|United Kingdom|2020-05-21	0.0005374755	Europe
Europe|hCoV-19/Germany/BY-ChVir-1356/2020|EPI ISL 450204|B.1|Germany|2020-02-03	Europe|hCoV-19/England/ALDP-4A25FE/2020|EPI ISL 559429|B.1|United Kingdom|2020-05-21	0.0003694636	Europe
Europe|hCoV-19/Italy/LAZ-INMI2-B/2020|EPI ISL 451301|B|Italy|2020-02-03	Europe|hCoV-19/England/ALDP-4A25FE/2020|EPI ISL 559429|B.1|United Kingdom|2020-05-21	0.0005038954	Europe
Europe|hCoV-19/Belgium/GHB-03021/2020|EPI ISL 407976|A|Belgium|2020-02-03	Europe|hCoV-19/England/ALDP-4A25FE/2020|EPI ISL 559429|B.1|United Kingdom|2020-05-21	0.0005038521	Europe
Europe|hCoV-19/Italy/LAZ-INMI1-N/2020|EPI ISL 451300|B|Italy|2020-02-03	Europe|hCoV-19/England/ALDP-4A25FE/2020|EPI ISL 559429|B.1|United Kingdom|2020-05-21	0.0005375216	Europe
Europe|hCoV-19/England/201040021/2020|EPI ISL 464302|B.1.98|United Kingdom|2020-02-03	Europe|hCoV-19/England/ALDP-4A25FE/2020|EPI ISL 559429|B.1|United Kingdom|2020-05-21	0.0003377672	Europe
Europe|hCoV-19/England/201040024/2020|EPI ISL 464304|B.1.98|United Kingdom|2020-02-03	Europe|hCoV-19/England/ALDP-4A25FE/2020|EPI ISL 559429|B.1|United Kingdom|2020-05-21	0.0003417033	Europe
Europe|hCoV-19/England/201040023/2020|EPI ISL 464303|B.1.5|United Kingdom|2020-02-03	Europe|hCoV-19/England/ALDP-4A25FE/2020|EPI ISL 559429|B.1|United Kingdom|2020-05-21	0.0003101987	Europe
Europe|hCoV-19/Italy/LAZ-INMI1-B2/2020|EPI ISL 451299|B|Italy|2020-02-04	Europe|hCoV-19/England/ALDP-4A25FE/2020|EPI ISL 559429|B.1|United Kingdom|2020-05-21	0.0005742926	Europe
Europe|hCoV-19/England/200641094/2020|EPI ISL 414040|B|United Kingdom|2020-02-05	Europe|hCoV-19/England/ALDP-4A25FE/2020|EPI ISL 559429|B.1|United Kingdom|2020-05-21	0.0004367286	Europe
Europe|hCoV-19/Sweden/01/2020|EPI ISL 411951|B|Sweden|2020-02-07	Europe|hCoV-19/England/ALDP-4A25FE/2020|EPI ISL 559429|B.1|United Kingdom|2020-05-21	0.0006720045	Europe
Europe|hCoV-19/Germany/BY-ChVir-1482/2020|EPI ISL 450207|B.1|Germany|2020-02-07	Europe|hCoV-19/England/ALDP-4A25FE/2020|EPI ISL 559429|B.1|United Kingdom|2020-05-21	0.0003694636	Europe
Europe|hCoV-19/England/200690306/2020|EPI ISL 414043|B|United Kingdom|2020-02-07	Europe|hCoV-19/England/ALDP-4A25FE/2020|EPI ISL 559429|B.1|United Kingdom|2020-05-21	0.0004367140	Europe
Europe|hCoV-19/Germany/BY-ChVir-1483/2020|EPI ISL 450208|B.1|Germany|2020-02-08	Europe|hCoV-19/England/ALDP-4A25FE/2020|EPI ISL 559429|B.1|United Kingdom|2020-05-21	0.0003694636	Europe
Europe|hCoV-19/France/ARA-739/2020|EPI ISL 410486|B|France|2020-02-08	Europe|hCoV-19/England/ALDP-4A25FE/2020|EPI ISL 559429|B.1|United Kingdom|2020-05-21	0.0004374930	Europe
Europe|hCoV-19/England/200690300/2020|EPI ISL 414042|B|United Kingdom|2020-02-08	Europe|hCoV-19/England/ALDP-4A25FE/2020|EPI ISL 559429|B.1|United Kingdom|2020-05-21	0.0004367140	Europe
Europe|hCoV-19/England/200690245/2020|EPI ISL 414041|B|United Kingdom|2020-02-08	Europe|hCoV-19/England/ALDP-4A25FE/2020|EPI ISL 559429|B.1|United Kingdom|2020-05-21	0.0004367140	Europe
Europe|hCoV-19/England/200690756/2020|EPI ISL 414044|B|United Kingdom|2020-02-08	Europe|hCoV-19/England/ALDP-4A25FE/2020|EPI ISL 559429|B.1|United Kingdom|2020-05-21	0.0004367287	Europe
Europe|hCoV-19/England/09c/2020|EPI ISL 412116|B.40|United Kingdom|2020-02-09	Europe|hCoV-19/England/ALDP-4A25FE/2020|EPI ISL 559429|B.1|United Kingdom|2020-05-21	0.0005711123	Europe
Europe|hCoV-19/England/20072030304/2020|EPI ISL 464168|B.40|United Kingdom|2020-02-09	Europe|hCoV-19/England/ALDP-4A25FE/2020|EPI ISL 559429|B.1|United Kingdom|2020-05-21	0.0006047852	Europe
Europe|hCoV-19/Italy/LAZ-INMI1-B1/2020|EPI ISL 451298|B|Italy|2020-02-12	Europe|hCoV-19/England/ALDP-4A25FE/2020|EPI ISL 559429|B.1|United Kingdom|2020-05-21	0.0005375216	Europe
Europe|hCoV-19/England/20078003804/2020|EPI ISL 464169|B.40|United Kingdom|2020-02-13	Europe|hCoV-19/England/ALDP-4A25FE/2020|EPI ISL 559429|B.1|United Kingdom|2020-05-21	0.0006047852	Europe
Europe|hCoV-19/England/20078004004/2020|EPI ISL 464170|B.40|United Kingdom|2020-02-13	Europe|hCoV-19/England/ALDP-4A25FE/2020|EPI ISL 559429|B.1|United Kingdom|2020-05-21	0.0006162365	Europe
Europe|hCoV-19/England/20079000204/2020|EPI ISL 464171|B.40|United Kingdom|2020-02-14	Europe|hCoV-19/England/ALDP-4A25FE/2020|EPI ISL 559429|B.1|United Kingdom|2020-05-21	0.0006144272	Europe
Europe|hCoV-19/England/20079000404/2020|EPI ISL 464172|B.40|United Kingdom|2020-02-14	Europe|hCoV-19/England/ALDP-4A25FE/2020|EPI ISL 559429|B.1|United Kingdom|2020-05-21	0.0005835734	Europe
Europe|hCoV-19/England/20079022704/2020|EPI ISL 464173|B.40|United Kingdom|2020-02-15	Europe|hCoV-19/England/ALDP-4A25FE/2020|EPI ISL 559429|B.1|United Kingdom|2020-05-21	0.0006116918	Europe
Europe|hCoV-19/England/20079022904/2020|EPI ISL 464174|B.40|United Kingdom|2020-02-15	Europe|hCoV-19/England/ALDP-4A25FE/2020|EPI ISL 559429|B.1|United Kingdom|2020-05-21	0.0006146160	Europe
Europe|hCoV-19/England/20168037604/2020|EPI ISL 466615|B.1.1|United Kingdom|2020-02-16	Europe|hCoV-19/England/ALDP-4A25FE/2020|EPI ISL 559429|B.1|United Kingdom|2020-05-21	0.0005038993	Europe
Europe|hCoV-19/England/20080000104/2020|EPI ISL 464175|B.40|United Kingdom|2020-02-16	Europe|hCoV-19/England/ALDP-4A25FE/2020|EPI ISL 559429|B.1|United Kingdom|2020-05-21	0.0006383485	Europe
Europe|hCoV-19/England/20080000204/2020|EPI ISL 464176|B.40|United Kingdom|2020-02-16	Europe|hCoV-19/England/ALDP-4A25FE/2020|EPI ISL 559429|B.1|United Kingdom|2020-05-21	0.0006446082	Europe
Europe|hCoV-19/England/20080000404/2020|EPI ISL 464177|B.40|United Kingdom|2020-02-16	Europe|hCoV-19/England/ALDP-4A25FE/2020|EPI ISL 559429|B.1|United Kingdom|2020-05-21	0.0006114215	Europe
Europe|hCoV-19/England/20084031204/2020|EPI ISL 464178|B.40|United Kingdom|2020-02-18	Europe|hCoV-19/England/ALDP-4A25FE/2020|EPI ISL 559429|B.1|United Kingdom|2020-05-21	0.0006051715	Europe
Europe|hCoV-19/England/20086030304/2020|EPI ISL 464179|B.40|United Kingdom|2020-02-19	Europe|hCoV-19/England/ALDP-4A25FE/2020|EPI ISL 559429|B.1|United Kingdom|2020-05-21	0.0006138823	Europe
Europe|hCoV-19/Italy/LOM-ASST-CDG1/2020|EPI ISL 412973|B.1.5|Italy|2020-02-20	Europe|hCoV-19/England/ALDP-4A25FE/2020|EPI ISL 559429|B.1|United Kingdom|2020-05-21	0.0003022691	Europe
Europe|hCoV-19/England/20088028304/2020|EPI ISL 464180|B.40|United Kingdom|2020-02-20	Europe|hCoV-19/England/ALDP-4A25FE/2020|EPI ISL 559429|B.1|United Kingdom|2020-05-21	0.0006059662	Europe
Europe|hCoV-19/Italy/LOM-ASST-19/2020|EPI ISL 486656|B.1|Italy|2020-02-20	Europe|hCoV-19/England/ALDP-4A25FE/2020|EPI ISL 559429|B.1|United Kingdom|2020-05-21	0.0003488296	Europe
Europe|hCoV-19/Italy/LOM-INMI-5314-B/2020|EPI ISL 451306|B.1.5|Italy|2020-02-21	Europe|hCoV-19/England/ALDP-4A25FE/2020|EPI ISL 559429|B.1|United Kingdom|2020-05-21	0.0003022693	Europe
Europe|hCoV-19/France/HDF-1465/2020|EPI ISL 418218|B.1|France|2020-02-21	Europe|hCoV-19/England/ALDP-4A25FE/2020|EPI ISL 559429|B.1|United Kingdom|2020-05-21	0.0002351188	Europe
Europe|hCoV-19/Italy/LOM-INMI-BG-5825/2020|EPI ISL 460079|B.1|Italy|2020-02-22	Europe|hCoV-19/England/ALDP-4A25FE/2020|EPI ISL 559429|B.1|United Kingdom|2020-05-21	0.0003358697	Europe
Europe|hCoV-19/Italy/PIE-SLL-MS46/2020|EPI ISL 569867|B.1.5|Italy|2020-02-22	Europe|hCoV-19/England/ALDP-4A25FE/2020|EPI ISL 559429|B.1|United Kingdom|2020-05-21	0.0003358697	Europe
Europe|hCoV-19/Italy/LOM-INMI-5925/2020|EPI ISL 460091|B.1.5|Italy|2020-02-22	Europe|hCoV-19/England/ALDP-4A25FE/2020|EPI ISL 559429|B.1|United Kingdom|2020-05-21	0.0003022692	Europe
Europe|hCoV-19/Italy/LOM-ASST-3/2020|EPI ISL 486659|B.1.5|Italy|2020-02-22	Europe|hCoV-19/England/ALDP-4A25FE/2020|EPI ISL 559429|B.1|United Kingdom|2020-05-21	0.0003022794	Europe
Europe|hCoV-19/Italy/EMR-AMVRC-206/2020|EPI ISL 457699|B.1.5|Italy|2020-02-22	Europe|hCoV-19/England/ALDP-4A25FE/2020|EPI ISL 559429|B.1|United Kingdom|2020-05-21	0.0003025538	Europe
Europe|hCoV-19/Italy/LOM-UniMI-L250/2020|EPI ISL 542222|B.1.5|Italy|2020-02-22	Europe|hCoV-19/England/ALDP-4A25FE/2020|EPI ISL 559429|B.1|United Kingdom|2020-05-21	0.0003379928	Europe
Europe|hCoV-19/Italy/LOM-UniMI-L251/2020|EPI ISL 542223|B.1.5|Italy|2020-02-22	Europe|hCoV-19/England/ALDP-4A25FE/2020|EPI ISL 559429|B.1|United Kingdom|2020-05-21	0.0003041799	Europe
Europe|hCoV-19/Italy/LOM-UniMI-L249/2020|EPI ISL 542221|B.1.5|Italy|2020-02-22	Europe|hCoV-19/England/ALDP-4A25FE/2020|EPI ISL 559429|B.1|United Kingdom|2020-05-21	0.0003379841	Europe
Europe|hCoV-19/Italy/LOM-ASST-4/2020|EPI ISL 486660|B.1.5|Italy|2020-02-23	Europe|hCoV-19/England/ALDP-4A25FE/2020|EPI ISL 559429|B.1|United Kingdom|2020-05-21	0.0003022692	Europe
Europe|hCoV-19/Italy/LOM-UniMI-L253/2020|EPI ISL 542225|B.1.5|Italy|2020-02-23	Europe|hCoV-19/England/ALDP-4A25FE/2020|EPI ISL 559429|B.1|United Kingdom|2020-05-21	0.0003036974	Europe
Europe|hCoV-19/Italy/LOM-UniMI-L257/2020|EPI ISL 542228|B.1|Italy|2020-02-23	Europe|hCoV-19/England/ALDP-4A25FE/2020|EPI ISL 559429|B.1|United Kingdom|2020-05-21	0.0003379014	Europe
Europe|hCoV-19/Italy/LOM-UniMI-L230/2020|EPI ISL 542217|B.1.5|Italy|2020-02-23	Europe|hCoV-19/England/ALDP-4A25FE/2020|EPI ISL 559429|B.1|United Kingdom|2020-05-21	0.0003379928	Europe
Europe|hCoV-19/Italy/LOM-UniMI-L254/2020|EPI ISL 542226|B.1.5|Italy|2020-02-23	Europe|hCoV-19/England/ALDP-4A25FE/2020|EPI ISL 559429|B.1|United Kingdom|2020-05-21	0.0003379928	Europe
Europe|hCoV-19/Italy/LOM-UniMI-L256/2020|EPI ISL 542227|B.1.131|Italy|2020-02-23	Europe|hCoV-19/England/ALDP-4A25FE/2020|EPI ISL 559429|B.1|United Kingdom|2020-05-21	0.0003766241	Europe
Europe|hCoV-19/England/20130071804/2020|EPI ISL 423662|B.1.1|United Kingdom|2020-02-23	Europe|hCoV-19/England/ALDP-4A25FE/2020|EPI ISL 559429|B.1|United Kingdom|2020-05-21	0.0004181009	Europe
Europe|hCoV-19/Italy/LOM-INMI-10734/2020|EPI ISL 568579|B.1|Italy|2020-02-24	Europe|hCoV-19/England/ALDP-4A25FE/2020|EPI ISL 559429|B.1|United Kingdom|2020-05-21	0.0003358697	Europe
Europe|hCoV-19/Italy/LOM-UniMI01/2020|EPI ISL 417445|B.1.5|Italy|2020-02-24	Europe|hCoV-19/England/ALDP-4A25FE/2020|EPI ISL 559429|B.1|United Kingdom|2020-05-21	0.0005375771	Europe
Europe|hCoV-19/Italy/LOM-UniMI02/2020|EPI ISL 417446|B.1.5|Italy|2020-02-24	Europe|hCoV-19/England/ALDP-4A25FE/2020|EPI ISL 559429|B.1|United Kingdom|2020-05-21	0.0008404244	Europe
Europe|hCoV-19/Switzerland/TI-SNRCI-29919486/2020|EPI ISL 413996|B.1.5|Switzerland|2020-02-24	Europe|hCoV-19/England/ALDP-4A25FE/2020|EPI ISL 559429|B.1|United Kingdom|2020-05-21	0.0003358697	Europe
Europe|hCoV-19/Italy/LOM-UniMI03/2020|EPI ISL 417447|B.1.5|Italy|2020-02-24	Europe|hCoV-19/England/ALDP-4A25FE/2020|EPI ISL 559429|B.1|United Kingdom|2020-05-21	0.0003022692	Europe
Europe|hCoV-19/Spain/CN-ISCIII-201048/2020|EPI ISL 539531|B.1|Spain|2020-02-24	Europe|hCoV-19/England/ALDP-4A25FE/2020|EPI ISL 559429|B.1|United Kingdom|2020-05-21	0.0006047705	Europe
Europe|hCoV-19/Austria/CeMM0045/2020|EPI ISL 437932|B.1.1|Austria|2020-02-24	Europe|hCoV-19/England/ALDP-4A25FE/2020|EPI ISL 559429|B.1|United Kingdom|2020-05-21	0.0004031000	Europe
Europe|hCoV-19/Italy/LOM-INMI-BG-7158/2020|EPI ISL 460081|B.1.1|Italy|2020-02-24	Europe|hCoV-19/England/ALDP-4A25FE/2020|EPI ISL 559429|B.1|United Kingdom|2020-05-21	0.0004033982	Europe
Europe|hCoV-19/Italy/LOM-UniMI-L267/2020|EPI ISL 542233|B.1.5|Italy|2020-02-24	Europe|hCoV-19/England/ALDP-4A25FE/2020|EPI ISL 559429|B.1|United Kingdom|2020-05-21	0.0003034107	Europe
Europe|hCoV-19/England/20092000704/2020|EPI ISL 464181|B|United Kingdom|2020-02-24	Europe|hCoV-19/England/ALDP-4A25FE/2020|EPI ISL 559429|B.1|United Kingdom|2020-05-21	0.0004709535	Europe
Europe|hCoV-19/England/20092000804/2020|EPI ISL 464182|B|United Kingdom|2020-02-24	Europe|hCoV-19/England/ALDP-4A25FE/2020|EPI ISL 559429|B.1|United Kingdom|2020-05-21	0.0004711120	Europe
Europe|hCoV-19/England/200920118/2020|EPI ISL 485604|B.1|United Kingdom|2020-02-24	Europe|hCoV-19/England/ALDP-4A25FE/2020|EPI ISL 559429|B.1|United Kingdom|2020-05-21	0.0005054109	Europe
Europe|hCoV-19/Italy/PIE-SLL-MS45/2020|EPI ISL 569866|B.1.5|Italy|2020-02-25	Europe|hCoV-19/England/ALDP-4A25FE/2020|EPI ISL 559429|B.1|United Kingdom|2020-05-21	0.0003694700	Europe
Europe|hCoV-19/Italy/LOM-INMI-8058/2020|EPI ISL 460094|B.1|Italy|2020-02-25	Europe|hCoV-19/England/ALDP-4A25FE/2020|EPI ISL 559429|B.1|United Kingdom|2020-05-21	0.0003358697	Europe
Europe|hCoV-19/France/GES-1583-2/2020|EPI ISL 414623|A.2|France|2020-02-25	Europe|hCoV-19/England/ALDP-4A25FE/2020|EPI ISL 559429|B.1|United Kingdom|2020-05-21	0.0007055335	Europe
Europe|hCoV-19/Germany/BW-ChVir-1577/2020|EPI ISL 412912|B.1.1|Germany|2020-02-25	Europe|hCoV-19/England/ALDP-4A25FE/2020|EPI ISL 559429|B.1|United Kingdom|2020-05-21	0.0004371812	Europe
Europe|hCoV-19/Spain/MD-ISCIII-201105/2020|EPI ISL 418251|B.1.5|Spain|2020-02-25	Europe|hCoV-19/England/ALDP-4A25FE/2020|EPI ISL 559429|B.1|United Kingdom|2020-05-21	0.0004037945	Europe
Europe|hCoV-19/England/200960515/2020|EPI ISL 414009|B|United Kingdom|2020-02-25	Europe|hCoV-19/England/ALDP-4A25FE/2020|EPI ISL 559429|B.1|United Kingdom|2020-05-21	0.0005374935	Europe
Europe|hCoV-19/England/20094061404/2020|EPI ISL 464185|B|United Kingdom|2020-02-25	Europe|hCoV-19/England/ALDP-4A25FE/2020|EPI ISL 559429|B.1|United Kingdom|2020-05-21	0.0004703048	Europe
Europe|hCoV-19/England/200940527/2020|EPI ISL 414005|B.40|United Kingdom|2020-02-25	Europe|hCoV-19/England/ALDP-4A25FE/2020|EPI ISL 559429|B.1|United Kingdom|2020-05-21	0.0006047389	Europe
Europe|hCoV-19/Germany/NW-HHU-02-1/2020|EPI ISL 414497|B.3|Germany|2020-02-25	Europe|hCoV-19/England/ALDP-4A25FE/2020|EPI ISL 559429|B.1|United Kingdom|2020-05-21	0.0005039287	Europe
Europe|hCoV-19/England/20094061504/2020|EPI ISL 464186|B|United Kingdom|2020-02-25	Europe|hCoV-19/England/ALDP-4A25FE/2020|EPI ISL 559429|B.1|United Kingdom|2020-05-21	0.0004703523	Europe
Europe|hCoV-19/Italy/LOM-UniMI-L274/2020|EPI ISL 542240|B.1|Italy|2020-02-25	Europe|hCoV-19/England/ALDP-4A25FE/2020|EPI ISL 559429|B.1|United Kingdom|2020-05-21	0.0003716891	Europe
Europe|hCoV-19/England/20098017604/2020|EPI ISL 464195|B.1.5|United Kingdom|2020-02-26	Europe|hCoV-19/England/ALDP-4A25FE/2020|EPI ISL 559429|B.1|United Kingdom|2020-05-21	0.0003358611	Europe
Europe|hCoV-19/Italy/LOM-INMI-9206/2020|EPI ISL 460087|B.1.5|Italy|2020-02-26	Europe|hCoV-19/England/ALDP-4A25FE/2020|EPI ISL 559429|B.1|United Kingdom|2020-05-21	0.0003022692	Europe
Europe|hCoV-19/Italy/LOM-INMI-9214/2020|EPI ISL 460088|B.1.5|Italy|2020-02-26	Europe|hCoV-19/England/ALDP-4A25FE/2020|EPI ISL 559429|B.1|United Kingdom|2020-05-21	0.0003358611	Europe
Europe|hCoV-19/Switzerland/GE-SNRCI-29933895/2020|EPI ISL 413997|B.1.1|Switzerland|2020-02-26	Europe|hCoV-19/England/ALDP-4A25FE/2020|EPI ISL 559429|B.1|United Kingdom|2020-05-21	0.0004366853	Europe
Europe|hCoV-19/France/GES-1583/2020|EPI ISL 414600|A.2|France|2020-02-26	Europe|hCoV-19/England/ALDP-4A25FE/2020|EPI ISL 559429|B.1|United Kingdom|2020-05-21	0.0007055335	Europe
Europe|hCoV-19/Switzerland/ZH-UZH-1000477102/2020|EPI ISL 413019|B|Switzerland|2020-02-26	Europe|hCoV-19/England/ALDP-4A25FE/2020|EPI ISL 559429|B.1|United Kingdom|2020-05-21	0.0006383157	Europe
Europe|hCoV-19/France/NOR-N1620/2020|EPI ISL 414624|B.1.5|France|2020-02-26	Europe|hCoV-19/England/ALDP-4A25FE/2020|EPI ISL 559429|B.1|United Kingdom|2020-05-21	0.0003694636	Europe
Europe|hCoV-19/Italy/LOM-INMI-BG-9209/2020|EPI ISL 460082|B.1.5|Italy|2020-02-26	Europe|hCoV-19/England/ALDP-4A25FE/2020|EPI ISL 559429|B.1|United Kingdom|2020-05-21	0.0003358697	Europe
Europe|hCoV-19/Italy/LOM-INMI-BG-9225/2020|EPI ISL 460083|B.1|Italy|2020-02-26	Europe|hCoV-19/England/ALDP-4A25FE/2020|EPI ISL 559429|B.1|United Kingdom|2020-05-21	0.0003358697	Europe
Europe|hCoV-19/Austria/CeMM0003/2020|EPI ISL 419656|B.1.1|Austria|2020-02-26	Europe|hCoV-19/England/ALDP-4A25FE/2020|EPI ISL 559429|B.1|United Kingdom|2020-05-21	0.0004366965	Europe
Europe|hCoV-19/Italy/LOM-INMI-9675/2020|EPI ISL 460095|B.1.5|Italy|2020-02-26	Europe|hCoV-19/England/ALDP-4A25FE/2020|EPI ISL 559429|B.1|United Kingdom|2020-05-21	0.0003694636	Europe
Europe|hCoV-19/Netherlands/NoordHolland 10001/2020|EPI ISL 454750|B.1.1|Netherlands|2020-02-27	Europe|hCoV-19/England/ALDP-4A25FE/2020|EPI ISL 559429|B.1|United Kingdom|2020-05-21	0.0004366853	Europe
Europe|hCoV-19/Switzerland/BL-SNRCI-29950902/2020|EPI ISL 414021|B.1.1|Switzerland|2020-02-27	Europe|hCoV-19/England/ALDP-4A25FE/2020|EPI ISL 559429|B.1|United Kingdom|2020-05-21	0.0004366853	Europe
Europe|hCoV-19/Germany/NW-HHU-06/2020|EPI ISL 414505|B.3|Germany|2020-02-27	Europe|hCoV-19/England/ALDP-4A25FE/2020|EPI ISL 559429|B.1|United Kingdom|2020-05-21	0.0005038780	Europe
Europe|hCoV-19/Italy/ABR-IZSGC-484/2020|EPI ISL 457749|B.1|Italy|2020-02-27	Europe|hCoV-19/England/ALDP-4A25FE/2020|EPI ISL 559429|B.1|United Kingdom|2020-05-21	0.0003358697	Europe
Europe|hCoV-19/Switzerland/GE-SNRCI-29943121/2020|EPI ISL 414019|B.1.5|Switzerland|2020-02-27	Europe|hCoV-19/England/ALDP-4A25FE/2020|EPI ISL 559429|B.1|United Kingdom|2020-05-21	0.0003358697	Europe
Europe|hCoV-19/England/200990723/2020|EPI ISL 414012|B.1.1|United Kingdom|2020-02-27	Europe|hCoV-19/England/ALDP-4A25FE/2020|EPI ISL 559429|B.1|United Kingdom|2020-05-21	0.0004366965	Europe
Europe|hCoV-19/Sweden/20-04631/2020|EPI ISL 430847|B.4|Sweden|2020-02-27	Europe|hCoV-19/England/ALDP-4A25FE/2020|EPI ISL 559429|B.1|United Kingdom|2020-05-21	0.0006719757	Europe
Europe|hCoV-19/Wales/PHW1/2020|EPI ISL 413555|B.1.5|United Kingdom|2020-02-27	Europe|hCoV-19/England/ALDP-4A25FE/2020|EPI ISL 559429|B.1|United Kingdom|2020-05-21	0.0003022692	Europe
Europe|hCoV-19/Switzerland/GR-HUG-2988/2020|EPI ISL 415698|B.1.1|Switzerland|2020-02-27	Europe|hCoV-19/England/ALDP-4A25FE/2020|EPI ISL 559429|B.1|United Kingdom|2020-05-21	0.0004366853	Europe
Europe|hCoV-19/England/200990660/2020|EPI ISL 414523|B.1.98|United Kingdom|2020-02-27	Europe|hCoV-19/England/ALDP-4A25FE/2020|EPI ISL 559429|B.1|United Kingdom|2020-05-21	0.0003358611	Europe
Europe|hCoV-19/Switzerland/AG-SNRCI-29940361/2020|EPI ISL 413999|B.1.5|Switzerland|2020-02-27	Europe|hCoV-19/England/ALDP-4A25FE/2020|EPI ISL 559429|B.1|United Kingdom|2020-05-21	0.0003694731	Europe
Europe|hCoV-19/Italy/LOM-INMI-BG-11639/2020|EPI ISL 460080|B.1.1|Italy|2020-02-28	Europe|hCoV-19/England/ALDP-4A25FE/2020|EPI ISL 559429|B.1|United Kingdom|2020-05-21	0.0004366965	Europe
Europe|hCoV-19/France/HDF-1645/2020|EPI ISL 418220|B.1|France|2020-02-28	Europe|hCoV-19/England/ALDP-4A25FE/2020|EPI ISL 559429|B.1|United Kingdom|2020-05-21	0.0002350793	Europe
Europe|hCoV-19/Italy/LOM-INMI-11951/2020|EPI ISL 460092|B.1.5|Italy|2020-02-28	Europe|hCoV-19/England/ALDP-4A25FE/2020|EPI ISL 559429|B.1|United Kingdom|2020-05-21	0.0003358697	Europe
Europe|hCoV-19/Austria/CeMM0146/2020|EPI ISL 437994|B.1.1|Austria|2020-02-28	Europe|hCoV-19/England/ALDP-4A25FE/2020|EPI ISL 559429|B.1|United Kingdom|2020-05-21	0.0004366965	Europe
Europe|hCoV-19/Sweden/20-04850/2020|EPI ISL 475545|B.4|Sweden|2020-02-28	Europe|hCoV-19/England/ALDP-4A25FE/2020|EPI ISL 559429|B.1|United Kingdom|2020-05-21	0.0006383375	Europe
Europe|hCoV-19/Netherlands/NoordHolland 10002/2020|EPI ISL 454751|B.1.1|Netherlands|2020-02-28	Europe|hCoV-19/England/ALDP-4A25FE/2020|EPI ISL 559429|B.1|United Kingdom|2020-05-21	0.0005711569	Europe
Europe|hCoV-19/Spain/AN-ISCIII-201257/2020|EPI ISL 455314|B|Spain|2020-02-28	Europe|hCoV-19/England/ALDP-4A25FE/2020|EPI ISL 559429|B.1|United Kingdom|2020-05-21	0.0007392267	Europe
Europe|hCoV-19/Spain/EX-ISCIII-201248/2020|EPI ISL 539558|B|Spain|2020-02-28	Europe|hCoV-19/England/ALDP-4A25FE/2020|EPI ISL 559429|B.1|United Kingdom|2020-05-21	0.0007391314	Europe
Europe|hCoV-19/Denmark/SSI-02/2020|EPI ISL 416143|B.1.5|Denmark|2020-02-28	Europe|hCoV-19/England/ALDP-4A25FE/2020|EPI ISL 559429|B.1|United Kingdom|2020-05-21	0.0003358755	Europe
Europe|hCoV-19/England/20099071804/2020|EPI ISL 464219|B.1|United Kingdom|2020-02-28	Europe|hCoV-19/England/ALDP-4A25FE/2020|EPI ISL 559429|B.1|United Kingdom|2020-05-21	0.0003358697	Europe
Europe|hCoV-19/Italy/LOM-INMI-11550/2020|EPI ISL 460090|B.1.5|Italy|2020-02-28	Europe|hCoV-19/England/ALDP-4A25FE/2020|EPI ISL 559429|B.1|United Kingdom|2020-05-21	0.0003358611	Europe
Europe|hCoV-19/Austria/CeMM0401/2020|EPI ISL 475836|B.1.1|Austria|2020-02-28	Europe|hCoV-19/England/ALDP-4A25FE/2020|EPI ISL 559429|B.1|United Kingdom|2020-05-21	0.0004702974	Europe
Europe|hCoV-19/Italy/LOM-INMI-BS-12256/2020|EPI ISL 460084|B.1.5|Italy|2020-02-29	Europe|hCoV-19/England/ALDP-4A25FE/2020|EPI ISL 559429|B.1|United Kingdom|2020-05-21	0.0003358697	Europe
Europe|hCoV-19/Spain/PV-ISCIII-201385/2020|EPI ISL 455350|A.2|Spain|2020-02-29	Europe|hCoV-19/England/ALDP-4A25FE/2020|EPI ISL 559429|B.1|United Kingdom|2020-05-21	0.0009074354	Europe
Europe|hCoV-19/England/20099068604/2020|EPI ISL 464212|B.4|United Kingdom|2020-02-29	Europe|hCoV-19/England/ALDP-4A25FE/2020|EPI ISL 559429|B.1|United Kingdom|2020-05-21	0.0007392519	Europe
Europe|hCoV-19/Greece/127 HPI/2020|EPI ISL 430469|B.1.5|Greece|2020-02-29	Europe|hCoV-19/England/ALDP-4A25FE/2020|EPI ISL 559429|B.1|United Kingdom|2020-05-21	0.0003022692	Europe
Europe|hCoV-19/France/HDF-1684/2020|EPI ISL 414626|B.1|France|2020-02-29	Europe|hCoV-19/England/ALDP-4A25FE/2020|EPI ISL 559429|B.1|United Kingdom|2020-05-21	0.0003022563	Europe
Europe|hCoV-19/Switzerland/ZH-UZH-1000477797/2020|EPI ISL 413023|B.1.1|Switzerland|2020-02-29	Europe|hCoV-19/England/ALDP-4A25FE/2020|EPI ISL 559429|B.1|United Kingdom|2020-05-21	0.0004703056	Europe
Europe|hCoV-19/Switzerland/GE-HUG-VD0503/2020|EPI ISL 415459|B.1.1|Switzerland|2020-02-29	Europe|hCoV-19/England/ALDP-4A25FE/2020|EPI ISL 559429|B.1|United Kingdom|2020-05-21	0.0004367041	Europe
Europe|hCoV-19/Norway/1493/2020|EPI ISL 417488|B|Norway|2020-02-29	Europe|hCoV-19/England/ALDP-4A25FE/2020|EPI ISL 559429|B.1|United Kingdom|2020-05-21	0.0005375216	Europe
Europe|hCoV-19/Switzerland/AG-HUG-7120/2020|EPI ISL 415457|B.1.1|Switzerland|2020-02-29	Europe|hCoV-19/England/ALDP-4A25FE/2020|EPI ISL 559429|B.1|United Kingdom|2020-05-21	0.0004366853	Europe
Europe|hCoV-19/Belgium/BA-02291/2020|EPI ISL 415159|B.1|Belgium|2020-02-29	Europe|hCoV-19/England/ALDP-4A25FE/2020|EPI ISL 559429|B.1|United Kingdom|2020-05-21	0.0002686672	Europe
Europe|hCoV-19/Czech Republic/ChVir1630/2020|EPI ISL 416742|B.1.5|Czech Republic|2020-02-29	Europe|hCoV-19/England/ALDP-4A25FE/2020|EPI ISL 559429|B.1|United Kingdom|2020-05-21	0.0003022692	Europe
Europe|hCoV-19/England/20099069504/2020|EPI ISL 464215|B.1.98|United Kingdom|2020-02-29	Europe|hCoV-19/England/ALDP-4A25FE/2020|EPI ISL 559429|B.1|United Kingdom|2020-05-21	0.0003358611	Europe
Europe|hCoV-19/Belgium/SH-03014/2020|EPI ISL 415156|B.1.5|Belgium|2020-03-01	Europe|hCoV-19/England/ALDP-4A25FE/2020|EPI ISL 559429|B.1|United Kingdom|2020-05-21	0.0003358755	Europe
Europe|hCoV-19/France/BRE-2334/2020|EPI ISL 416503|B|France|2020-03-01	Europe|hCoV-19/England/ALDP-4A25FE/2020|EPI ISL 559429|B.1|United Kingdom|2020-05-21	0.0006047502	Europe
Europe|hCoV-19/Switzerland/VD-SNRCI-29965615/2020|EPI ISL 414023|B.1.1|Switzerland|2020-03-01	Europe|hCoV-19/England/ALDP-4A25FE/2020|EPI ISL 559429|B.1|United Kingdom|2020-05-21	0.0004367041	Europe
Europe|hCoV-19/Italy/FVG-ICGEB-S1/2020|EPI ISL 417418|B.1.5|Italy|2020-03-01	Europe|hCoV-19/England/ALDP-4A25FE/2020|EPI ISL 559429|B.1|United Kingdom|2020-05-21	0.0003022692	Europe
Europe|hCoV-19/Switzerland/SZ-HUG-1417/2020|EPI ISL 415702|B.1.1|Switzerland|2020-03-02	Europe|hCoV-19/England/ALDP-4A25FE/2020|EPI ISL 559429|B.1|United Kingdom|2020-05-21	0.0004703056	Europe
Europe|hCoV-19/Switzerland/BS-HUG-0914/2020|EPI ISL 415701|B.1.1|Switzerland|2020-03-02	Europe|hCoV-19/England/ALDP-4A25FE/2020|EPI ISL 559429|B.1|United Kingdom|2020-05-21	0.0004366853	Europe
Europe|hCoV-19/Belgium/DB-03023/2020|EPI ISL 416470|B.1|Belgium|2020-03-02	Europe|hCoV-19/England/ALDP-4A25FE/2020|EPI ISL 559429|B.1|United Kingdom|2020-05-21	0.0004366553	Europe
Europe|hCoV-19/Sweden/20-50052/2020|EPI ISL 454868|B.1.1|Sweden|2020-03-02	Europe|hCoV-19/England/ALDP-4A25FE/2020|EPI ISL 559429|B.1|United Kingdom|2020-05-21	0.0004030865	Europe
Europe|hCoV-19/Sweden/20-50104/2020|EPI ISL 454880|B.1.5|Sweden|2020-03-03	Europe|hCoV-19/England/ALDP-4A25FE/2020|EPI ISL 559429|B.1|United Kingdom|2020-05-21	0.0003022692	Europe
Europe|hCoV-19/Denmark/SSI-101/2020|EPI ISL 415646|B.1|Denmark|2020-03-03	Europe|hCoV-19/England/ALDP-4A25FE/2020|EPI ISL 559429|B.1|United Kingdom|2020-05-21	0.0003694700	Europe
Europe|hCoV-19/Sweden/20-50105/2020|EPI ISL 455855|B.1|Sweden|2020-03-03	Europe|hCoV-19/England/ALDP-4A25FE/2020|EPI ISL 559429|B.1|United Kingdom|2020-05-21	0.0003358611	Europe
Europe|hCoV-19/Switzerland/ZH-UZH-1000478309/2020|EPI ISL 524477|B.1.1|Switzerland|2020-03-03	Europe|hCoV-19/England/ALDP-4A25FE/2020|EPI ISL 559429|B.1|United Kingdom|2020-05-21	0.0004030865	Europe
Europe|hCoV-19/Austria/CeMM0157/2020|EPI ISL 438003|B.1.1|Austria|2020-03-04	Europe|hCoV-19/England/ALDP-4A25FE/2020|EPI ISL 559429|B.1|United Kingdom|2020-05-21	0.0004366965	Europe
Europe|hCoV-19/France/NOR-N2223/2020|EPI ISL 416494|B.1.5|France|2020-03-04	Europe|hCoV-19/England/ALDP-4A25FE/2020|EPI ISL 559429|B.1|United Kingdom|2020-05-21	0.0003358697	Europe
Europe|hCoV-19/Spain/AR-ISCIII-201664/2020|EPI ISL 539505|B|Spain|2020-03-04	Europe|hCoV-19/England/ALDP-4A25FE/2020|EPI ISL 559429|B.1|United Kingdom|2020-05-21	0.0005038954	Europe
Europe|hCoV-19/France/HDF-1995/2020|EPI ISL 414638|B.1|France|2020-03-04	Europe|hCoV-19/England/ALDP-4A25FE/2020|EPI ISL 559429|B.1|United Kingdom|2020-05-21	0.0003358466	Europe
Europe|hCoV-19/Sweden/20-08089/2020|EPI ISL 469079|B.1.1|Sweden|2020-03-05	Europe|hCoV-19/England/ALDP-4A25FE/2020|EPI ISL 559429|B.1|United Kingdom|2020-05-21	0.0005039213	Europe
Europe|hCoV-19/Austria/CeMM0161/2020|EPI ISL 438007|B.1.1|Austria|2020-03-05	Europe|hCoV-19/England/ALDP-4A25FE/2020|EPI ISL 559429|B.1|United Kingdom|2020-05-21	0.0005039213	Europe
Europe|hCoV-19/Sweden/20-08084/2020|EPI ISL 454458|B.1.1|Sweden|2020-03-05	Europe|hCoV-19/England/ALDP-4A25FE/2020|EPI ISL 559429|B.1|United Kingdom|2020-05-21	0.0004366853	Europe
Europe|hCoV-19/Scotland/CVR76/2020|EPI ISL 425806|B.1.5|United Kingdom|2020-03-05	Europe|hCoV-19/England/ALDP-4A25FE/2020|EPI ISL 559429|B.1|United Kingdom|2020-05-21	0.0004030796	Europe
Europe|hCoV-19/Sweden/20-08093/2020|EPI ISL 454465|B.1|Sweden|2020-03-06	Europe|hCoV-19/England/ALDP-4A25FE/2020|EPI ISL 559429|B.1|United Kingdom|2020-05-21	0.0004366553	Europe
Europe|hCoV-19/England/20109093606/2020|EPI ISL 417285|B|United Kingdom|2020-03-06	Europe|hCoV-19/England/ALDP-4A25FE/2020|EPI ISL 559429|B.1|United Kingdom|2020-05-21	0.0006047747	Europe
Europe|hCoV-19/Sweden/20-08096/2020|EPI ISL 454468|B.1.1|Sweden|2020-03-06	Europe|hCoV-19/England/ALDP-4A25FE/2020|EPI ISL 559429|B.1|United Kingdom|2020-05-21	0.0004703056	Europe
Europe|hCoV-19/England/SHEF-BFCEE/2020|EPI ISL 416733|B.39|United Kingdom|2020-03-07	Europe|hCoV-19/England/ALDP-4A25FE/2020|EPI ISL 559429|B.1|United Kingdom|2020-05-21	0.0006383321	Europe
Europe|hCoV-19/Sweden/20-50238/2020|EPI ISL 455880|B.1.1|Sweden|2020-03-07	Europe|hCoV-19/England/ALDP-4A25FE/2020|EPI ISL 559429|B.1|United Kingdom|2020-05-21	0.0005375262	Europe
Europe|hCoV-19/Sweden/20-50220/2020|EPI ISL 454890|B.1.1|Sweden|2020-03-07	Europe|hCoV-19/England/ALDP-4A25FE/2020|EPI ISL 559429|B.1|United Kingdom|2020-05-21	0.0004702854	Europe
Europe|hCoV-19/Austria/CeMM0168/2020|EPI ISL 438013|B.1.1|Austria|2020-03-07	Europe|hCoV-19/England/ALDP-4A25FE/2020|EPI ISL 559429|B.1|United Kingdom|2020-05-21	0.0004366965	Europe
Europe|hCoV-19/Denmark/ALAB-SSI-138/2020|EPI ISL 437650|B.1|Denmark|2020-03-08	Europe|hCoV-19/England/ALDP-4A25FE/2020|EPI ISL 559429|B.1|United Kingdom|2020-05-21	0.0003358697	Europe
Europe|hCoV-19/Ireland/CO-NVRL-22361/2020|EPI ISL 418580|B.1.1|Ireland|2020-03-08	Europe|hCoV-19/England/ALDP-4A25FE/2020|EPI ISL 559429|B.1|United Kingdom|2020-05-21	0.0004703095	Europe
Europe|hCoV-19/Sweden/20-08179/2020|EPI ISL 455845|B.1|Sweden|2020-03-08	Europe|hCoV-19/England/ALDP-4A25FE/2020|EPI ISL 559429|B.1|United Kingdom|2020-05-21	0.0002014841	Europe
Europe|hCoV-19/Austria/CeMM0176/2020|EPI ISL 438019|B.1.1|Austria|2020-03-08	Europe|hCoV-19/England/ALDP-4A25FE/2020|EPI ISL 559429|B.1|United Kingdom|2020-05-21	0.0004366965	Europe
Europe|hCoV-19/Iceland/82/2020|EPI ISL 417867|B.1.1|Iceland|2020-03-09	Europe|hCoV-19/England/ALDP-4A25FE/2020|EPI ISL 559429|B.1|United Kingdom|2020-05-21	0.0004702854	Europe
Europe|hCoV-19/England/201160912/2020|EPI ISL 464807|B|United Kingdom|2020-03-09	Europe|hCoV-19/England/ALDP-4A25FE/2020|EPI ISL 559429|B.1|United Kingdom|2020-05-21	0.0006383431	Europe
Europe|hCoV-19/Spain/GA-ISCIII-201794/2020|EPI ISL 539563|A.2|Spain|2020-03-09	Europe|hCoV-19/England/ALDP-4A25FE/2020|EPI ISL 559429|B.1|United Kingdom|2020-05-21	0.0006768884	Europe
Europe|hCoV-19/Denmark/ALAB-SSI-1268/2020|EPI ISL 444838|B.1|Denmark|2020-03-09	Europe|hCoV-19/England/ALDP-4A25FE/2020|EPI ISL 559429|B.1|United Kingdom|2020-05-21	0.0002686671	Europe
Europe|hCoV-19/Northern Ireland/NIRE-1023D7/2020|EPI ISL 441410|B.1.1|United Kingdom|2020-03-10	Europe|hCoV-19/England/ALDP-4A25FE/2020|EPI ISL 559429|B.1|United Kingdom|2020-05-21	0.0004030865	Europe
Europe|hCoV-19/Sweden/20-50234/2020|EPI ISL 429157|B.1.1|Sweden|2020-03-10	Europe|hCoV-19/England/ALDP-4A25FE/2020|EPI ISL 559429|B.1|United Kingdom|2020-05-21	0.0004367041	Europe
Europe|hCoV-19/Netherlands/GE-RIVM-10095/2020|EPI ISL 547461|B.1|Netherlands|2020-03-10	Europe|hCoV-19/England/ALDP-4A25FE/2020|EPI ISL 559429|B.1|United Kingdom|2020-05-21	0.0003358755	Europe
Europe|hCoV-19/Sweden/20-08129/2020|EPI ISL 454444|B.1.1|Sweden|2020-03-10	Europe|hCoV-19/England/ALDP-4A25FE/2020|EPI ISL 559429|B.1|United Kingdom|2020-05-21	0.0004702854	Europe
Europe|hCoV-19/Germany/NW-HHU-14/2020|EPI ISL 417459|B.3|Germany|2020-03-11	Europe|hCoV-19/England/ALDP-4A25FE/2020|EPI ISL 559429|B.1|United Kingdom|2020-05-21	0.0005038780	Europe
Europe|hCoV-19/Greece/251 32400/2020|EPI ISL 437901|B.1.1|Greece|2020-03-11	Europe|hCoV-19/England/ALDP-4A25FE/2020|EPI ISL 559429|B.1|United Kingdom|2020-05-21	0.0004366965	Europe
Europe|hCoV-19/England/201161462/2020|EPI ISL 464843|B.1.5|United Kingdom|2020-03-11	Europe|hCoV-19/England/ALDP-4A25FE/2020|EPI ISL 559429|B.1|United Kingdom|2020-05-21	0.0003694795	Europe
Europe|hCoV-19/Scotland/CVR29/2020|EPI ISL 425758|B.1|United Kingdom|2020-03-11	Europe|hCoV-19/England/ALDP-4A25FE/2020|EPI ISL 559429|B.1|United Kingdom|2020-05-21	0.0003022770	Europe
Europe|hCoV-19/France/GES-2720/2020|EPI ISL 420039|B.1.5|France|2020-03-12	Europe|hCoV-19/England/ALDP-4A25FE/2020|EPI ISL 559429|B.1|United Kingdom|2020-05-21	0.0003358611	Europe
Europe|hCoV-19/Spain/AN-IBV-006080/2020|EPI ISL 510424|B.1.5|Spain|2020-03-12	Europe|hCoV-19/England/ALDP-4A25FE/2020|EPI ISL 559429|B.1|United Kingdom|2020-05-21	0.0003694731	Europe
Europe|hCoV-19/England/201180001/2020|EPI ISL 464874|B.1.5|United Kingdom|2020-03-12	Europe|hCoV-19/England/ALDP-4A25FE/2020|EPI ISL 559429|B.1|United Kingdom|2020-05-21	0.0003358610	Europe
Europe|hCoV-19/Netherlands/Utrecht 10038/2020|EPI ISL 454787|B.1.1.1|Netherlands|2020-03-12	Europe|hCoV-19/England/ALDP-4A25FE/2020|EPI ISL 559429|B.1|United Kingdom|2020-05-21	0.0005711225	Europe
Europe|hCoV-19/Switzerland/BS-UHB-42189866/2020|EPI ISL 528055|B|Switzerland|2020-03-13	Europe|hCoV-19/England/ALDP-4A25FE/2020|EPI ISL 559429|B.1|United Kingdom|2020-05-21	0.0004366553	Europe
Europe|hCoV-19/England/LOND-1260476/2020|EPI ISL 524665|A.2|United Kingdom|2020-03-13	Europe|hCoV-19/England/ALDP-4A25FE/2020|EPI ISL 559429|B.1|United Kingdom|2020-05-21	0.0006719239	Europe
Europe|hCoV-19/Moldova/ChVir7768/2020|EPI ISL 523960|B.1.5|Moldova|2020-03-13	Europe|hCoV-19/England/ALDP-4A25FE/2020|EPI ISL 559429|B.1|United Kingdom|2020-05-21	0.0003358755	Europe
Europe|hCoV-19/Scotland/CVR20/2020|EPI ISL 425730|B|United Kingdom|2020-03-13	Europe|hCoV-19/England/ALDP-4A25FE/2020|EPI ISL 559429|B.1|United Kingdom|2020-05-21	0.0004366553	Europe
Europe|hCoV-19/Switzerland/GE-SNRCI-6852/2020|EPI ISL 548180|B.1.5|Switzerland|2020-03-14	Europe|hCoV-19/England/ALDP-4A25FE/2020|EPI ISL 559429|B.1|United Kingdom|2020-05-21	0.0003694636	Europe
Europe|hCoV-19/France/ARA-08938/2020|EPI ISL 508876|B.1|France|2020-03-14	Europe|hCoV-19/England/ALDP-4A25FE/2020|EPI ISL 559429|B.1|United Kingdom|2020-05-21	0.0002350793	Europe
Europe|hCoV-19/England/20119031304/2020|EPI ISL 465043|B.1|United Kingdom|2020-03-14	Europe|hCoV-19/England/ALDP-4A25FE/2020|EPI ISL 559429|B.1|United Kingdom|2020-05-21	0.0003358611	Europe
Europe|hCoV-19/Switzerland/BS-UHB-42190622/2020|EPI ISL 528074|B.1|Switzerland|2020-03-14	Europe|hCoV-19/England/ALDP-4A25FE/2020|EPI ISL 559429|B.1|United Kingdom|2020-05-21	0.0004366441	Europe
Europe|hCoV-19/Luxembourg/LNS0366116/2020|EPI ISL 419564|B.1.94|Luxembourg|2020-03-15	Europe|hCoV-19/England/ALDP-4A25FE/2020|EPI ISL 559429|B.1|United Kingdom|2020-05-21	0.0004030762	Europe
Europe|hCoV-19/Spain/PV-IBV-001500/2020|EPI ISL 467152|B.1.5|Spain|2020-03-15	Europe|hCoV-19/England/ALDP-4A25FE/2020|EPI ISL 559429|B.1|United Kingdom|2020-05-21	0.0004030865	Europe
Europe|hCoV-19/Switzerland/ZH-UZH-1000482983/2020|EPI ISL 508865|B.1|Switzerland|2020-03-15	Europe|hCoV-19/England/ALDP-4A25FE/2020|EPI ISL 559429|B.1|United Kingdom|2020-05-21	0.0003694541	Europe
Europe|hCoV-19/England/LOND-124D0A8/2020|EPI ISL 507052|B.1.1|United Kingdom|2020-03-15	Europe|hCoV-19/England/ALDP-4A25FE/2020|EPI ISL 559429|B.1|United Kingdom|2020-05-21	0.0004366853	Europe
Europe|hCoV-19/Switzerland/BS-UHB-42193780/2020|EPI ISL 528151|B.1.1|Switzerland|2020-03-16	Europe|hCoV-19/England/ALDP-4A25FE/2020|EPI ISL 559429|B.1|United Kingdom|2020-05-21	0.0004702854	Europe
Europe|hCoV-19/Austria/CeMM0221/2020|EPI ISL 438055|B.1.5|Austria|2020-03-16	Europe|hCoV-19/England/ALDP-4A25FE/2020|EPI ISL 559429|B.1|United Kingdom|2020-05-21	0.0003694795	Europe
Europe|hCoV-19/Spain/CT-IBV-003167/2020|EPI ISL 510263|B.1|Spain|2020-03-16	Europe|hCoV-19/England/ALDP-4A25FE/2020|EPI ISL 559429|B.1|United Kingdom|2020-05-21	0.0004030762	Europe
Europe|hCoV-19/Spain/PV-IBV-001455/2020|EPI ISL 467145|B.1|Spain|2020-03-17	Europe|hCoV-19/England/ALDP-4A25FE/2020|EPI ISL 559429|B.1|United Kingdom|2020-05-21	0.0004702733	Europe
Europe|hCoV-19/France/GES-2843/2020|EPI ISL 420045|B.1|France|2020-03-17	Europe|hCoV-19/England/ALDP-4A25FE/2020|EPI ISL 559429|B.1|United Kingdom|2020-05-21	0.0004366441	Europe
Europe|hCoV-19/Luxembourg/LNS2299410/2020|EPI ISL 421745|B.1|Luxembourg|2020-03-17	Europe|hCoV-19/England/ALDP-4A25FE/2020|EPI ISL 559429|B.1|United Kingdom|2020-05-21	0.0003694541	Europe
Europe|hCoV-19/Luxembourg/LNS3404815/2020|EPI ISL 421738|B.1|Luxembourg|2020-03-17	Europe|hCoV-19/England/ALDP-4A25FE/2020|EPI ISL 559429|B.1|United Kingdom|2020-05-21	0.0004366741	Europe
Europe|hCoV-19/England/NORT-281797/2020|EPI ISL 488818|B.1.1|United Kingdom|2020-03-18	Europe|hCoV-19/England/ALDP-4A25FE/2020|EPI ISL 559429|B.1|United Kingdom|2020-05-21	0.0004367041	Europe
Europe|hCoV-19/Poland/Wro-02/2020|EPI ISL 437625|A.2|Poland|2020-03-18	Europe|hCoV-19/England/ALDP-4A25FE/2020|EPI ISL 559429|B.1|United Kingdom|2020-05-21	0.0006719239	Europe
Europe|hCoV-19/Luxembourg/LNS0158952/2020|EPI ISL 417534|B.1|Luxembourg|2020-03-18	Europe|hCoV-19/England/ALDP-4A25FE/2020|EPI ISL 559429|B.1|United Kingdom|2020-05-21	0.0004030658	Europe
Europe|hCoV-19/Iceland/310/2020|EPI ISL 417639|B.1.5|Iceland|2020-03-18	Europe|hCoV-19/England/ALDP-4A25FE/2020|EPI ISL 559429|B.1|United Kingdom|2020-05-21	0.0004030935	Europe
Europe|hCoV-19/Germany/BY-UHR-3ZK/2020|EPI ISL 513300|B.1|Germany|2020-03-19	Europe|hCoV-19/England/ALDP-4A25FE/2020|EPI ISL 559429|B.1|United Kingdom|2020-05-21	0.0002350793	Europe
Europe|hCoV-19/England/EKHU-260EF54/2020|EPI ISL 501614|B.1|United Kingdom|2020-03-19	Europe|hCoV-19/England/ALDP-4A25FE/2020|EPI ISL 559429|B.1|United Kingdom|2020-05-21	0.0003358755	Europe
Europe|hCoV-19/Luxembourg/LNS9984061/2020|EPI ISL 429724|B.1.5|Luxembourg|2020-03-19	Europe|hCoV-19/England/ALDP-4A25FE/2020|EPI ISL 559429|B.1|United Kingdom|2020-05-21	0.0004366553	Europe
Europe|hCoV-19/England/20128000604/2020|EPI ISL 423918|A.2|United Kingdom|2020-03-19	Europe|hCoV-19/England/ALDP-4A25FE/2020|EPI ISL 559429|B.1|United Kingdom|2020-05-21	0.0007727895	Europe
Europe|hCoV-19/England/LEED-2A8633/2020|EPI ISL 539131|B.1.1|United Kingdom|2020-03-20	Europe|hCoV-19/England/ALDP-4A25FE/2020|EPI ISL 559429|B.1|United Kingdom|2020-05-21	0.0004367041	Europe
Europe|hCoV-19/France/IDF-3163/2020|EPI ISL 420058|B.1.356|France|2020-03-20	Europe|hCoV-19/England/ALDP-4A25FE/2020|EPI ISL 559429|B.1|United Kingdom|2020-05-21	0.0003022563	Europe
Europe|hCoV-19/Spain/VC-FISABIO-79/2020|EPI ISL 425203|B.1|Spain|2020-03-20	Europe|hCoV-19/England/ALDP-4A25FE/2020|EPI ISL 559429|B.1|United Kingdom|2020-05-21	0.0005710785	Europe
Europe|hCoV-19/Scotland/CVR278/2020|EPI ISL 433279|B.40|United Kingdom|2020-03-20	Europe|hCoV-19/England/ALDP-4A25FE/2020|EPI ISL 559429|B.1|United Kingdom|2020-05-21	0.0006383485	Europe
Europe|hCoV-19/England/LIVE-A57AE/2020|EPI ISL 500150|B.1|United Kingdom|2020-03-21	Europe|hCoV-19/England/ALDP-4A25FE/2020|EPI ISL 559429|B.1|United Kingdom|2020-05-21	0.0002686672	Europe
Europe|hCoV-19/Spain/NC-IBV-001416/2020|EPI ISL 452485|B.1.5|Spain|2020-03-21	Europe|hCoV-19/England/ALDP-4A25FE/2020|EPI ISL 559429|B.1|United Kingdom|2020-05-21	0.0003694795	Europe
Europe|hCoV-19/France/IDF-3165/2020|EPI ISL 420059|B.1.5|France|2020-03-21	Europe|hCoV-19/England/ALDP-4A25FE/2020|EPI ISL 559429|B.1|United Kingdom|2020-05-21	0.0003694636	Europe
Europe|hCoV-19/England/NORT-281894/2020|EPI ISL 488811|B.3|United Kingdom|2020-03-21	Europe|hCoV-19/England/ALDP-4A25FE/2020|EPI ISL 559429|B.1|United Kingdom|2020-05-21	0.0006383375	Europe
Europe|hCoV-19/Spain/VC-FISABIO-110/2020|EPI ISL 436205|B.1.5|Spain|2020-03-22	Europe|hCoV-19/England/ALDP-4A25FE/2020|EPI ISL 559429|B.1|United Kingdom|2020-05-21	0.0003694636	Europe
Europe|hCoV-19/Belgium/MT-0322411/2020|EPI ISL 462265|B.1.8|Belgium|2020-03-22	Europe|hCoV-19/England/ALDP-4A25FE/2020|EPI ISL 559429|B.1|United Kingdom|2020-05-21	0.0004030589	Europe
Europe|hCoV-19/Switzerland/BS-UHB-42202147/2020|EPI ISL 528319|B.1.8|Switzerland|2020-03-22	Europe|hCoV-19/England/ALDP-4A25FE/2020|EPI ISL 559429|B.1|United Kingdom|2020-05-21	0.0004030588	Europe
Europe|hCoV-19/Switzerland/GE-HUG-0636/2020|EPI ISL 429199|B.1|Switzerland|2020-03-22	Europe|hCoV-19/England/ALDP-4A25FE/2020|EPI ISL 559429|B.1|United Kingdom|2020-05-21	0.0002686787	Europe
Europe|hCoV-19/Hungary/MBL-002/2020|EPI ISL 435420|B.1.5|Hungary|2020-03-23	Europe|hCoV-19/England/ALDP-4A25FE/2020|EPI ISL 559429|B.1|United Kingdom|2020-05-21	0.0003694731	Europe
Europe|hCoV-19/Belgium/EBN-0323116/2020|EPI ISL 420373|B.1|Belgium|2020-03-23	Europe|hCoV-19/England/ALDP-4A25FE/2020|EPI ISL 559429|B.1|United Kingdom|2020-05-21	0.0003694541	Europe
Europe|hCoV-19/France/ARA-12630/2020|EPI ISL 420613|B.1|France|2020-03-23	Europe|hCoV-19/England/ALDP-4A25FE/2020|EPI ISL 559429|B.1|United Kingdom|2020-05-21	0.0003022770	Europe
Europe|hCoV-19/England/LOND-124D1C3/2020|EPI ISL 507064|B.3|United Kingdom|2020-03-23	Europe|hCoV-19/England/ALDP-4A25FE/2020|EPI ISL 559429|B.1|United Kingdom|2020-05-21	0.0005038780	Europe
Europe|hCoV-19/England/LIVE-A9C14/2020|EPI ISL 517338|B.1|United Kingdom|2020-03-24	Europe|hCoV-19/England/ALDP-4A25FE/2020|EPI ISL 559429|B.1|United Kingdom|2020-05-21	0.0004030658	Europe
Europe|hCoV-19/England/OXON-B3585/2020|EPI ISL 534867|B.1.1|United Kingdom|2020-03-24	Europe|hCoV-19/England/ALDP-4A25FE/2020|EPI ISL 559429|B.1|United Kingdom|2020-05-21	0.0004367041	Europe
Europe|hCoV-19/Belgium/DME-0324135/2020|EPI ISL 420392|B.38|Belgium|2020-03-24	Europe|hCoV-19/England/ALDP-4A25FE/2020|EPI ISL 559429|B.1|United Kingdom|2020-05-21	0.0006383485	Europe
Europe|hCoV-19/Belgium/MS-0324134/2020|EPI ISL 420391|B.1|Belgium|2020-03-24	Europe|hCoV-19/England/ALDP-4A25FE/2020|EPI ISL 559429|B.1|United Kingdom|2020-05-21	0.0003694700	Europe
Europe|hCoV-19/England/SHEF-C050D/2020|EPI ISL 420233|B.1|United Kingdom|2020-03-25	Europe|hCoV-19/England/ALDP-4A25FE/2020|EPI ISL 559429|B.1|United Kingdom|2020-05-21	0.0004030762	Europe
Europe|hCoV-19/England/NORT-284B89/2020|EPI ISL 488675|B.1.1.1|United Kingdom|2020-03-25	Europe|hCoV-19/England/ALDP-4A25FE/2020|EPI ISL 559429|B.1|United Kingdom|2020-05-21	0.0005375262	Europe
Europe|hCoV-19/Belgium/UGent-8/2020|EPI ISL 425052|B.1.1.75|Belgium|2020-03-25	Europe|hCoV-19/England/ALDP-4A25FE/2020|EPI ISL 559429|B.1|United Kingdom|2020-05-21	0.0005038867	Europe
Europe|hCoV-19/England/LIVE-A9054/2020|EPI ISL 517252|B.1.98|United Kingdom|2020-03-25	Europe|hCoV-19/England/ALDP-4A25FE/2020|EPI ISL 559429|B.1|United Kingdom|2020-05-21	0.0003358611	Europe
Europe|hCoV-19/Spain/VC-FISABIO-551/2020|EPI ISL 447493|B.1|Spain|2020-03-26	Europe|hCoV-19/England/ALDP-4A25FE/2020|EPI ISL 559429|B.1|United Kingdom|2020-05-21	0.0003694795	Europe
Europe|hCoV-19/Scotland/CVR752/2020|EPI ISL 433334|B.1|United Kingdom|2020-03-26	Europe|hCoV-19/England/ALDP-4A25FE/2020|EPI ISL 559429|B.1|United Kingdom|2020-05-21	0.0004030658	Europe
Europe|hCoV-19/Belgium/RR-0326315/2020|EPI ISL 462169|B.1|Belgium|2020-03-26	Europe|hCoV-19/England/ALDP-4A25FE/2020|EPI ISL 559429|B.1|United Kingdom|2020-05-21	0.0002350793	Europe
Europe|hCoV-19/Sweden/20-50482/2020|EPI ISL 475142|B.1|Sweden|2020-03-26	Europe|hCoV-19/England/ALDP-4A25FE/2020|EPI ISL 559429|B.1|United Kingdom|2020-05-21	0.0002350793	Europe
Europe|hCoV-19/Hungary/SRC-00620/2020|EPI ISL 435416|B.3|Hungary|2020-03-27	Europe|hCoV-19/England/ALDP-4A25FE/2020|EPI ISL 559429|B.1|United Kingdom|2020-05-21	0.0007056182	Europe
Europe|hCoV-19/England/SHEF-C0321/2020|EPI ISL 420181|B.1.1.1|United Kingdom|2020-03-27	Europe|hCoV-19/England/ALDP-4A25FE/2020|EPI ISL 559429|B.1|United Kingdom|2020-05-21	0.0005375262	Europe
Europe|hCoV-19/Austria/CeMM0572/2020|EPI ISL 475921|B.1.160.1|Austria|2020-03-27	Europe|hCoV-19/England/ALDP-4A25FE/2020|EPI ISL 559429|B.1|United Kingdom|2020-05-21	0.0004030658	Europe
Europe|hCoV-19/Scotland/EDB283/2020|EPI ISL 425963|B.1.147|United Kingdom|2020-03-27	Europe|hCoV-19/England/ALDP-4A25FE/2020|EPI ISL 559429|B.1|United Kingdom|2020-05-21	0.0003358611	Europe
Europe|hCoV-19/Scotland/EDB328/2020|EPI ISL 433198|B|United Kingdom|2020-03-28	Europe|hCoV-19/England/ALDP-4A25FE/2020|EPI ISL 559429|B.1|United Kingdom|2020-05-21	0.0004366553	Europe
Europe|hCoV-19/England/SHEF-C028E/2020|EPI ISL 420194|B.1.1|United Kingdom|2020-03-28	Europe|hCoV-19/England/ALDP-4A25FE/2020|EPI ISL 559429|B.1|United Kingdom|2020-05-21	0.0004366853	Europe
Europe|hCoV-19/Iceland/568/2020|EPI ISL 424588|B.1.5|Iceland|2020-03-28	Europe|hCoV-19/England/ALDP-4A25FE/2020|EPI ISL 559429|B.1|United Kingdom|2020-05-21	0.0004030865	Europe
Europe|hCoV-19/England/20144023004/2020|EPI ISL 465993|B.1.1|United Kingdom|2020-03-28	Europe|hCoV-19/England/ALDP-4A25FE/2020|EPI ISL 559429|B.1|United Kingdom|2020-05-21	0.0005711323	Europe
Europe|hCoV-19/Belgium/Rega-0329245/2020|EPI ISL 458215|B.1|Belgium|2020-03-29	Europe|hCoV-19/England/ALDP-4A25FE/2020|EPI ISL 559429|B.1|United Kingdom|2020-05-21	0.0004030762	Europe
Europe|hCoV-19/England/NORT-294F4E/2020|EPI ISL 488593|B.1.5|United Kingdom|2020-03-29	Europe|hCoV-19/England/ALDP-4A25FE/2020|EPI ISL 559429|B.1|United Kingdom|2020-05-21	0.0003358697	Europe
Europe|hCoV-19/England/CAMB-74711/2020|EPI ISL 425327|B.1|United Kingdom|2020-03-29	Europe|hCoV-19/England/ALDP-4A25FE/2020|EPI ISL 559429|B.1|United Kingdom|2020-05-21	0.0003358755	Europe
Europe|hCoV-19/Belgium/Rega-0329217/2020|EPI ISL 458187|B.1.1|Belgium|2020-03-29	Europe|hCoV-19/England/ALDP-4A25FE/2020|EPI ISL 559429|B.1|United Kingdom|2020-05-21	0.0004702853	Europe
Europe|hCoV-19/England/CAMB-7375E/2020|EPI ISL 425232|B.1.1|United Kingdom|2020-03-30	Europe|hCoV-19/England/ALDP-4A25FE/2020|EPI ISL 559429|B.1|United Kingdom|2020-05-21	0.0005038867	Europe
Europe|hCoV-19/France/CVL-8265/2020|EPI ISL 560570|B.1.1|France|2020-03-30	Europe|hCoV-19/England/ALDP-4A25FE/2020|EPI ISL 559429|B.1|United Kingdom|2020-05-21	0.0005375262	Europe
Europe|hCoV-19/Scotland/EDB409/2020|EPI ISL 426001|B.40|United Kingdom|2020-03-30	Europe|hCoV-19/England/ALDP-4A25FE/2020|EPI ISL 559429|B.1|United Kingdom|2020-05-21	0.0006383321	Europe
Europe|hCoV-19/Hungary/SRC-00827/2020|EPI ISL 435414|B.1|Hungary|2020-03-30	Europe|hCoV-19/England/ALDP-4A25FE/2020|EPI ISL 559429|B.1|United Kingdom|2020-05-21	0.0002686741	Europe
Europe|hCoV-19/Scotland/EDB6724/2020|EPI ISL 491574|B|United Kingdom|2020-03-31	Europe|hCoV-19/England/ALDP-4A25FE/2020|EPI ISL 559429|B.1|United Kingdom|2020-05-21	0.0005039029	Europe
Europe|hCoV-19/Belgium/ULG-10045/2020|EPI ISL 421212|B.1.1|Belgium|2020-03-31	Europe|hCoV-19/England/ALDP-4A25FE/2020|EPI ISL 559429|B.1|United Kingdom|2020-05-21	0.0005038996	Europe
Europe|hCoV-19/Croatia/8U-S17new/2020|EPI ISL 454605|B.1|Croatia|2020-03-31	Europe|hCoV-19/England/ALDP-4A25FE/2020|EPI ISL 559429|B.1|United Kingdom|2020-05-21	0.0003022640	Europe
Europe|hCoV-19/France/ARA-17410/2020|EPI ISL 509013|B.1.5|France|2020-03-31	Europe|hCoV-19/England/ALDP-4A25FE/2020|EPI ISL 559429|B.1|United Kingdom|2020-05-21	0.0003694636	Europe
Europe|hCoV-19/Italy/PIE-SLL-NZ141/2020|EPI ISL 569881|B.1.1.1|Italy|2020-04-01	Europe|hCoV-19/England/ALDP-4A25FE/2020|EPI ISL 559429|B.1|United Kingdom|2020-05-21	0.0006047449	Europe
Europe|hCoV-19/Scotland/CVR1377/2020|EPI ISL 433561|B|United Kingdom|2020-04-01	Europe|hCoV-19/England/ALDP-4A25FE/2020|EPI ISL 559429|B.1|United Kingdom|2020-05-21	0.0006719817	Europe
Europe|hCoV-19/Luxembourg/LNS6969569/2020|EPI ISL 428943|B.1.94|Luxembourg|2020-04-01	Europe|hCoV-19/England/ALDP-4A25FE/2020|EPI ISL 559429|B.1|United Kingdom|2020-05-21	0.0004030762	Europe
Europe|hCoV-19/England/NORT-29599A/2020|EPI ISL 488721|B.39|United Kingdom|2020-04-01	Europe|hCoV-19/England/ALDP-4A25FE/2020|EPI ISL 559429|B.1|United Kingdom|2020-05-21	0.0006719585	Europe
Europe|hCoV-19/Belgium/DRR-0401366/2020|EPI ISL 462220|B.1|Belgium|2020-04-01	Europe|hCoV-19/England/ALDP-4A25FE/2020|EPI ISL 559429|B.1|United Kingdom|2020-05-21	0.0004030761	Europe
Europe|hCoV-19/Sweden/20-08715/2020|EPI ISL 450836|B.1|Sweden|2020-04-02	Europe|hCoV-19/England/ALDP-4A25FE/2020|EPI ISL 559429|B.1|United Kingdom|2020-05-21	0.0003358755	Europe
Europe|hCoV-19/Spain/VC-IBV-98003444/2020|EPI ISL 539253|B.1.1|Spain|2020-04-02	Europe|hCoV-19/England/ALDP-4A25FE/2020|EPI ISL 559429|B.1|United Kingdom|2020-05-21	0.0006384088	Europe
Europe|hCoV-19/Scotland/EDB582/2020|EPI ISL 433204|B|United Kingdom|2020-04-02	Europe|hCoV-19/England/ALDP-4A25FE/2020|EPI ISL 559429|B.1|United Kingdom|2020-05-21	0.0004702531	Europe
Europe|hCoV-19/Hungary/SRC-01136/2020|EPI ISL 435418|B.1.5|Hungary|2020-04-02	Europe|hCoV-19/England/ALDP-4A25FE/2020|EPI ISL 559429|B.1|United Kingdom|2020-05-21	0.0004030795	Europe
Europe|hCoV-19/Luxembourg/LNS3702558/2020|EPI ISL 428945|B.1|Luxembourg|2020-04-03	Europe|hCoV-19/England/ALDP-4A25FE/2020|EPI ISL 559429|B.1|United Kingdom|2020-05-21	0.0003358755	Europe
Europe|hCoV-19/Austria/Graz-MUG6/2020|EPI ISL 437202|B.1.160.1|Austria|2020-04-03	Europe|hCoV-19/England/ALDP-4A25FE/2020|EPI ISL 559429|B.1|United Kingdom|2020-05-21	0.0004366629	Europe
Europe|hCoV-19/Scotland/EDB3032/2020|EPI ISL 489038|B.1.5|United Kingdom|2020-04-03	Europe|hCoV-19/England/ALDP-4A25FE/2020|EPI ISL 559429|B.1|United Kingdom|2020-05-21	0.0004030692	Europe
Europe|hCoV-19/Wales/PHWC-2A03D/2020|EPI ISL 432237|B.1.1.1|United Kingdom|2020-04-03	Europe|hCoV-19/England/ALDP-4A25FE/2020|EPI ISL 559429|B.1|United Kingdom|2020-05-21	0.0005711324	Europe
Europe|hCoV-19/England/BRIS-12FC15/2020|EPI ISL 492580|B.1.5|United Kingdom|2020-04-04	Europe|hCoV-19/England/ALDP-4A25FE/2020|EPI ISL 559429|B.1|United Kingdom|2020-05-21	0.0003358697	Europe
Europe|hCoV-19/Belgium/ULG-10086/2020|EPI ISL 424644|B.1|Belgium|2020-04-04	Europe|hCoV-19/England/ALDP-4A25FE/2020|EPI ISL 559429|B.1|United Kingdom|2020-05-21	0.0004030485	Europe
Europe|hCoV-19/England/BRIS-12FBCD/2020|EPI ISL 492636|B.1.1|United Kingdom|2020-04-04	Europe|hCoV-19/England/ALDP-4A25FE/2020|EPI ISL 559429|B.1|United Kingdom|2020-05-21	0.0004366853	Europe
Europe|hCoV-19/Wales/PHWC-29DCE/2020|EPI ISL 432215|B.1.1|United Kingdom|2020-04-04	Europe|hCoV-19/England/ALDP-4A25FE/2020|EPI ISL 559429|B.1|United Kingdom|2020-05-21	0.0005038996	Europe
Europe|hCoV-19/England/CAMB-786A7/2020|EPI ISL 433762|B.1|United Kingdom|2020-04-05	Europe|hCoV-19/England/ALDP-4A25FE/2020|EPI ISL 559429|B.1|United Kingdom|2020-05-21	0.0003694542	Europe
Europe|hCoV-19/Austria/CeMM0532/2020|EPI ISL 475897|B.1|Austria|2020-04-05	Europe|hCoV-19/England/ALDP-4A25FE/2020|EPI ISL 559429|B.1|United Kingdom|2020-05-21	0.0004030762	Europe
Europe|hCoV-19/Scotland/EDB914/2020|EPI ISL 432877|B.1.5|United Kingdom|2020-04-05	Europe|hCoV-19/England/ALDP-4A25FE/2020|EPI ISL 559429|B.1|United Kingdom|2020-05-21	0.0003358697	Europe
Europe|hCoV-19/Belgium/ULG-10057/2020|EPI ISL 424654|B.1.1|Belgium|2020-04-05	Europe|hCoV-19/England/ALDP-4A25FE/2020|EPI ISL 559429|B.1|United Kingdom|2020-05-21	0.0004030865	Europe
Europe|hCoV-19/England/OXON-AFB4E/2020|EPI ISL 478807|B.1|United Kingdom|2020-04-06	Europe|hCoV-19/England/ALDP-4A25FE/2020|EPI ISL 559429|B.1|United Kingdom|2020-05-21	0.0005375031	Europe
Europe|hCoV-19/Austria/CeMM0351/2020|EPI ISL 475810|B.1|Austria|2020-04-06	Europe|hCoV-19/England/ALDP-4A25FE/2020|EPI ISL 559429|B.1|United Kingdom|2020-05-21	0.0004366928	Europe
Europe|hCoV-19/Scotland/EDB1062/2020|EPI ISL 433379|B.1.147|United Kingdom|2020-04-06	Europe|hCoV-19/England/ALDP-4A25FE/2020|EPI ISL 559429|B.1|United Kingdom|2020-05-21	0.0003358611	Europe
Europe|hCoV-19/England/OXON-AC631/2020|EPI ISL 448470|B.1.1|United Kingdom|2020-04-06	Europe|hCoV-19/England/ALDP-4A25FE/2020|EPI ISL 559429|B.1|United Kingdom|2020-05-21	0.0005039083	Europe
Europe|hCoV-19/England/LOND-124D2FD/2020|EPI ISL 507082|B.3|United Kingdom|2020-04-07	Europe|hCoV-19/England/ALDP-4A25FE/2020|EPI ISL 559429|B.1|United Kingdom|2020-05-21	0.0006383539	Europe
Europe|hCoV-19/England/OXON-B389B/2020|EPI ISL 534892|B.1.1|United Kingdom|2020-04-07	Europe|hCoV-19/England/ALDP-4A25FE/2020|EPI ISL 559429|B.1|United Kingdom|2020-05-21	0.0004703176	Europe
Europe|hCoV-19/Wales/PHWC-2A932/2020|EPI ISL 445638|B.1.1.1|United Kingdom|2020-04-07	Europe|hCoV-19/England/ALDP-4A25FE/2020|EPI ISL 559429|B.1|United Kingdom|2020-05-21	0.0005711569	Europe
Europe|hCoV-19/Spain/PV-IBV-004274/2020|EPI ISL 510393|B.1.1|Spain|2020-04-07	Europe|hCoV-19/England/ALDP-4A25FE/2020|EPI ISL 559429|B.1|United Kingdom|2020-05-21	0.0004702854	Europe
Europe|hCoV-19/Bosnia and Herzegovina/04-Sarajevo/2020|EPI ISL 467300|B.1|Bosnia and Herzegovina|2020-04-08	Europe|hCoV-19/England/ALDP-4A25FE/2020|EPI ISL 559429|B.1|United Kingdom|2020-05-21	0.0005038954	Europe
Europe|hCoV-19/Wales/PHWC-2B1FD/2020|EPI ISL 432246|B.1.1|United Kingdom|2020-04-08	Europe|hCoV-19/England/ALDP-4A25FE/2020|EPI ISL 559429|B.1|United Kingdom|2020-05-21	0.0004030865	Europe
Europe|hCoV-19/Scotland/EDB1105/2020|EPI ISL 433396|B.1.5|United Kingdom|2020-04-08	Europe|hCoV-19/England/ALDP-4A25FE/2020|EPI ISL 559429|B.1|United Kingdom|2020-05-21	0.0003694636	Europe
Europe|hCoV-19/England/NORW-E82CC/2020|EPI ISL 449136|B.1.1|United Kingdom|2020-04-08	Europe|hCoV-19/England/ALDP-4A25FE/2020|EPI ISL 559429|B.1|United Kingdom|2020-05-21	0.0004366853	Europe
Europe|hCoV-19/England/CAMB-7F85F/2020|EPI ISL 470478|B.1.178|United Kingdom|2020-04-09	Europe|hCoV-19/England/ALDP-4A25FE/2020|EPI ISL 559429|B.1|United Kingdom|2020-05-21	0.0004035946	Europe
Europe|hCoV-19/England/LEED-2A9FFB/2020|EPI ISL 538767|B.1|United Kingdom|2020-04-09	Europe|hCoV-19/England/ALDP-4A25FE/2020|EPI ISL 559429|B.1|United Kingdom|2020-05-21	0.0005038738	Europe
Europe|hCoV-19/England/SHEF-D0CF6/2020|EPI ISL 442479|B.1.5|United Kingdom|2020-04-09	Europe|hCoV-19/England/ALDP-4A25FE/2020|EPI ISL 559429|B.1|United Kingdom|2020-05-21	0.0003694636	Europe
Europe|hCoV-19/Spain/AN-IBV-98001689/2020|EPI ISL 538128|B.1.5|Spain|2020-04-09	Europe|hCoV-19/England/ALDP-4A25FE/2020|EPI ISL 559429|B.1|United Kingdom|2020-05-21	0.0004030761	Europe
Europe|hCoV-19/Scotland/EDB3424/2020|EPI ISL 487826|B.1.5|United Kingdom|2020-04-10	Europe|hCoV-19/England/ALDP-4A25FE/2020|EPI ISL 559429|B.1|United Kingdom|2020-05-21	0.0003694541	Europe
Europe|hCoV-19/England/EXET-1363DA/2020|EPI ISL 457225|B.1.1|United Kingdom|2020-04-10	Europe|hCoV-19/England/ALDP-4A25FE/2020|EPI ISL 559429|B.1|United Kingdom|2020-05-21	0.0004702974	Europe
Europe|hCoV-19/Russia/StPetersburg-RII5029S/2020|EPI ISL 430085|B.1.1|Russia|2020-04-10	Europe|hCoV-19/England/ALDP-4A25FE/2020|EPI ISL 559429|B.1|United Kingdom|2020-05-21	0.0004702854	Europe
Europe|hCoV-19/Russia/StPetersburg-RII5244S/2020|EPI ISL 430090|B.1.5|Russia|2020-04-10	Europe|hCoV-19/England/ALDP-4A25FE/2020|EPI ISL 559429|B.1|United Kingdom|2020-05-21	0.0003694636	Europe
Europe|hCoV-19/Italy/APU-UniMI-5409/2020|EPI ISL 525560|B.1.1|Italy|2020-04-11	Europe|hCoV-19/England/ALDP-4A25FE/2020|EPI ISL 559429|B.1|United Kingdom|2020-05-21	0.0004702854	Europe
Europe|hCoV-19/Belgium/rega-0411472/2020|EPI ISL 476982|B.1.1|Belgium|2020-04-11	Europe|hCoV-19/England/ALDP-4A25FE/2020|EPI ISL 559429|B.1|United Kingdom|2020-05-21	0.0004702853	Europe
Europe|hCoV-19/England/BRIS-130419/2020|EPI ISL 492712|B.1.1.8|United Kingdom|2020-04-11	Europe|hCoV-19/England/ALDP-4A25FE/2020|EPI ISL 559429|B.1|United Kingdom|2020-05-21	0.0005038867	Europe
Europe|hCoV-19/England/BRIS-130446/2020|EPI ISL 492543|B.1|United Kingdom|2020-04-11	Europe|hCoV-19/England/ALDP-4A25FE/2020|EPI ISL 559429|B.1|United Kingdom|2020-05-21	0.0003694542	Europe
Europe|hCoV-19/England/LEED-2A974E/2020|EPI ISL 538752|B.1|United Kingdom|2020-04-12	Europe|hCoV-19/England/ALDP-4A25FE/2020|EPI ISL 559429|B.1|United Kingdom|2020-05-21	0.0004366553	Europe
Europe|hCoV-19/England/BRIS-130622/2020|EPI ISL 492680|B.52|United Kingdom|2020-04-12	Europe|hCoV-19/England/ALDP-4A25FE/2020|EPI ISL 559429|B.1|United Kingdom|2020-05-21	0.0006719974	Europe
Europe|hCoV-19/Scotland/EDB1526/2020|EPI ISL 433072|B.1.5|United Kingdom|2020-04-12	Europe|hCoV-19/England/ALDP-4A25FE/2020|EPI ISL 559429|B.1|United Kingdom|2020-05-21	0.0003694636	Europe
Europe|hCoV-19/Wales/PHWC-3159E/2020|EPI ISL 446464|B.1.1|United Kingdom|2020-04-12	Europe|hCoV-19/England/ALDP-4A25FE/2020|EPI ISL 559429|B.1|United Kingdom|2020-05-21	0.0004702974	Europe
Europe|hCoV-19/Scotland/EDB3543/2020|EPI ISL 487972|B|United Kingdom|2020-04-13	Europe|hCoV-19/England/ALDP-4A25FE/2020|EPI ISL 559429|B.1|United Kingdom|2020-05-21	0.0005711177	Europe
Europe|hCoV-19/Russia/StPetersburg-RII5942S/2020|EPI ISL 430099|B.1.5|Russia|2020-04-13	Europe|hCoV-19/England/ALDP-4A25FE/2020|EPI ISL 559429|B.1|United Kingdom|2020-05-21	0.0003358697	Europe
Europe|hCoV-19/England/PORT-2D183B/2020|EPI ISL 484423|B.1|United Kingdom|2020-04-13	Europe|hCoV-19/England/ALDP-4A25FE/2020|EPI ISL 559429|B.1|United Kingdom|2020-05-21	0.0002350793	Europe
Europe|hCoV-19/Wales/PHWC-2B746/2020|EPI ISL 445755|B.1|United Kingdom|2020-04-13	Europe|hCoV-19/England/ALDP-4A25FE/2020|EPI ISL 559429|B.1|United Kingdom|2020-05-21	0.0004030588	Europe
Europe|hCoV-19/Sweden/20-07243/2020|EPI ISL 445232|B.1|Sweden|2020-04-14	Europe|hCoV-19/England/ALDP-4A25FE/2020|EPI ISL 559429|B.1|United Kingdom|2020-05-21	0.0002350692	Europe
Europe|hCoV-19/Russia/Moscow-GCBL3/2020|EPI ISL 436717|B.1.1|Russia|2020-04-14	Europe|hCoV-19/England/ALDP-4A25FE/2020|EPI ISL 559429|B.1|United Kingdom|2020-05-21	0.0005711569	Europe
Europe|hCoV-19/Denmark/ALAB-HH-163/2020|EPI ISL 452035|B.1.1.1|Denmark|2020-04-14	Europe|hCoV-19/England/ALDP-4A25FE/2020|EPI ISL 559429|B.1|United Kingdom|2020-05-21	0.0005375031	Europe
Europe|hCoV-19/England/OXON-B2076/2020|EPI ISL 479110|B.1.1.273|United Kingdom|2020-04-14	Europe|hCoV-19/England/ALDP-4A25FE/2020|EPI ISL 559429|B.1|United Kingdom|2020-05-21	0.0005039300	Europe
Europe|hCoV-19/Russia/StPetersburg-RII6065S/2020|EPI ISL 430110|B.1.1|Russia|2020-04-15	Europe|hCoV-19/England/ALDP-4A25FE/2020|EPI ISL 559429|B.1|United Kingdom|2020-05-21	0.0004030865	Europe
Europe|hCoV-19/Russia/StPetersburg-RII6055S/2020|EPI ISL 430105|B.1|Russia|2020-04-15	Europe|hCoV-19/England/ALDP-4A25FE/2020|EPI ISL 559429|B.1|United Kingdom|2020-05-21	0.0003358755	Europe
Europe|hCoV-19/Scotland/CVR2498/2020|EPI ISL 477957|B.1|United Kingdom|2020-04-15	Europe|hCoV-19/England/ALDP-4A25FE/2020|EPI ISL 559429|B.1|United Kingdom|2020-05-21	0.0003694700	Europe
Europe|hCoV-19/Sweden/20-07382/2020|EPI ISL 475540|B.1.1|Sweden|2020-04-15	Europe|hCoV-19/England/ALDP-4A25FE/2020|EPI ISL 559429|B.1|United Kingdom|2020-05-21	0.0004703095	Europe
Europe|hCoV-19/England/OXON-AFA50/2020|EPI ISL 478799|B.1.1|United Kingdom|2020-04-16	Europe|hCoV-19/England/ALDP-4A25FE/2020|EPI ISL 559429|B.1|United Kingdom|2020-05-21	0.0004366965	Europe
Europe|hCoV-19/England/BRIS-128177/2020|EPI ISL 469581|B.1|United Kingdom|2020-04-16	Europe|hCoV-19/England/ALDP-4A25FE/2020|EPI ISL 559429|B.1|United Kingdom|2020-05-21	0.0004030658	Europe
Europe|hCoV-19/England/LOND-D8AE5/2020|EPI ISL 492760|B.1|United Kingdom|2020-04-16	Europe|hCoV-19/England/ALDP-4A25FE/2020|EPI ISL 559429|B.1|United Kingdom|2020-05-21	0.0002686741	Europe
Europe|hCoV-19/Scotland/CVR2647/2020|EPI ISL 473528|B.1.222|United Kingdom|2020-04-16	Europe|hCoV-19/England/ALDP-4A25FE/2020|EPI ISL 559429|B.1|United Kingdom|2020-05-21	0.0003694859	Europe
Europe|hCoV-19/England/EXET-135FD7/2020|EPI ISL 457187|B.1.1|United Kingdom|2020-04-17	Europe|hCoV-19/England/ALDP-4A25FE/2020|EPI ISL 559429|B.1|United Kingdom|2020-05-21	0.0004368727	Europe
Europe|hCoV-19/Scotland/CVR2684/2020|EPI ISL 484638|B.1.1|United Kingdom|2020-04-17	Europe|hCoV-19/England/ALDP-4A25FE/2020|EPI ISL 559429|B.1|United Kingdom|2020-05-21	0.0004703056	Europe
Europe|hCoV-19/England/20169006104/2020|EPI ISL 465186|B.1.1|United Kingdom|2020-04-17	Europe|hCoV-19/England/ALDP-4A25FE/2020|EPI ISL 559429|B.1|United Kingdom|2020-05-21	0.0004367040	Europe
Europe|hCoV-19/Scotland/CVR2683/2020|EPI ISL 484637|B.1.1|United Kingdom|2020-04-17	Europe|hCoV-19/England/ALDP-4A25FE/2020|EPI ISL 559429|B.1|United Kingdom|2020-05-21	0.0005711569	Europe
Europe|hCoV-19/England/BRIS-12CBDF/2020|EPI ISL 481818|B.1.1|United Kingdom|2020-04-18	Europe|hCoV-19/England/ALDP-4A25FE/2020|EPI ISL 559429|B.1|United Kingdom|2020-05-21	0.0005039083	Europe
Europe|hCoV-19/England/OXON-B23D7/2020|EPI ISL 479140|B.1.1|United Kingdom|2020-04-18	Europe|hCoV-19/England/ALDP-4A25FE/2020|EPI ISL 559429|B.1|United Kingdom|2020-05-21	0.0004366853	Europe
Europe|hCoV-19/England/OXON-B00F0/2020|EPI ISL 478855|B.1.1.220|United Kingdom|2020-04-18	Europe|hCoV-19/England/ALDP-4A25FE/2020|EPI ISL 559429|B.1|United Kingdom|2020-05-21	0.0005375124	Europe
Europe|hCoV-19/England/NORT-28B1F9/2020|EPI ISL 469302|B.1.1|United Kingdom|2020-04-18	Europe|hCoV-19/England/ALDP-4A25FE/2020|EPI ISL 559429|B.1|United Kingdom|2020-05-21	0.0004368286	Europe
Europe|hCoV-19/England/OXON-B0AF2/2020|EPI ISL 478936|B.1.1|United Kingdom|2020-04-19	Europe|hCoV-19/England/ALDP-4A25FE/2020|EPI ISL 559429|B.1|United Kingdom|2020-05-21	0.0004366853	Europe
Europe|hCoV-19/Wales/PHWC-160270/2020|EPI ISL 472913|B.31|United Kingdom|2020-04-19	Europe|hCoV-19/England/ALDP-4A25FE/2020|EPI ISL 559429|B.1|United Kingdom|2020-05-21	0.0007392140	Europe
Europe|hCoV-19/England/OXON-B2717/2020|EPI ISL 479170|B.1.5|United Kingdom|2020-04-19	Europe|hCoV-19/England/ALDP-4A25FE/2020|EPI ISL 559429|B.1|United Kingdom|2020-05-21	0.0003358611	Europe
Europe|hCoV-19/England/BRIS-12DF87/2020|EPI ISL 481977|B.1.1|United Kingdom|2020-04-19	Europe|hCoV-19/England/ALDP-4A25FE/2020|EPI ISL 559429|B.1|United Kingdom|2020-05-21	0.0005711324	Europe
Europe|hCoV-19/England/CAMB-1AB297/2020|EPI ISL 470118|B.1.1|United Kingdom|2020-04-20	Europe|hCoV-19/England/ALDP-4A25FE/2020|EPI ISL 559429|B.1|United Kingdom|2020-05-21	0.0005038996	Europe
Europe|hCoV-19/Scotland/CVR2782/2020|EPI ISL 473563|B.1|United Kingdom|2020-04-20	Europe|hCoV-19/England/ALDP-4A25FE/2020|EPI ISL 559429|B.1|United Kingdom|2020-05-21	0.0003694795	Europe
Europe|hCoV-19/England/BRIS-12E548/2020|EPI ISL 488304|B|United Kingdom|2020-04-20	Europe|hCoV-19/England/ALDP-4A25FE/2020|EPI ISL 559429|B.1|United Kingdom|2020-05-21	0.0005375665	Europe
Europe|hCoV-19/England/BRIS-12ED7D/2020|EPI ISL 488263|B.1.1.8|United Kingdom|2020-04-20	Europe|hCoV-19/England/ALDP-4A25FE/2020|EPI ISL 559429|B.1|United Kingdom|2020-05-21	0.0005038867	Europe
Europe|hCoV-19/Hungary/UD-10168/2020|EPI ISL 477008|B.1|Hungary|2020-04-21	Europe|hCoV-19/England/ALDP-4A25FE/2020|EPI ISL 559429|B.1|United Kingdom|2020-05-21	0.0005038996	Europe
Europe|hCoV-19/Scotland/CVR2808/2020|EPI ISL 473575|B.1.1.20|United Kingdom|2020-04-21	Europe|hCoV-19/England/ALDP-4A25FE/2020|EPI ISL 559429|B.1|United Kingdom|2020-05-21	0.0005039213	Europe
Europe|hCoV-19/England/201720576/2020|EPI ISL 526755|B.1.1|United Kingdom|2020-04-21	Europe|hCoV-19/England/ALDP-4A25FE/2020|EPI ISL 559429|B.1|United Kingdom|2020-05-21	0.0004366853	Europe
Europe|hCoV-19/England/NORW-E6E42/2020|EPI ISL 448983|B.1.75|United Kingdom|2020-04-21	Europe|hCoV-19/England/ALDP-4A25FE/2020|EPI ISL 559429|B.1|United Kingdom|2020-05-21	0.0004366629	Europe
Europe|hCoV-19/England/EXET-13705A/2020|EPI ISL 471946|B.1.98|United Kingdom|2020-04-22	Europe|hCoV-19/England/ALDP-4A25FE/2020|EPI ISL 559429|B.1|United Kingdom|2020-05-21	0.0003694541	Europe
Europe|hCoV-19/England/SHEF-D1F65/2020|EPI ISL 453769|B.1.1|United Kingdom|2020-04-22	Europe|hCoV-19/England/ALDP-4A25FE/2020|EPI ISL 559429|B.1|United Kingdom|2020-05-21	0.0004366853	Europe
Europe|hCoV-19/Scotland/EDB2403/2020|EPI ISL 439200|B.1|United Kingdom|2020-04-22	Europe|hCoV-19/England/ALDP-4A25FE/2020|EPI ISL 559429|B.1|United Kingdom|2020-05-21	0.0004366853	Europe
Europe|hCoV-19/England/NORW-E960B/2020|EPI ISL 448322|B.1.1|United Kingdom|2020-04-22	Europe|hCoV-19/England/ALDP-4A25FE/2020|EPI ISL 559429|B.1|United Kingdom|2020-05-21	0.0004366965	Europe
Europe|hCoV-19/England/PORT-2D0F64/2020|EPI ISL 475310|B.1.1|United Kingdom|2020-04-23	Europe|hCoV-19/England/ALDP-4A25FE/2020|EPI ISL 559429|B.1|United Kingdom|2020-05-21	0.0004366853	Europe
Europe|hCoV-19/England/OXON-B12EA/2020|EPI ISL 479003|B.1.1|United Kingdom|2020-04-23	Europe|hCoV-19/England/ALDP-4A25FE/2020|EPI ISL 559429|B.1|United Kingdom|2020-05-21	0.0004702854	Europe
Europe|hCoV-19/France/GES-8524/2020|EPI ISL 560586|B.1|France|2020-04-23	Europe|hCoV-19/England/ALDP-4A25FE/2020|EPI ISL 559429|B.1|United Kingdom|2020-05-21	0.0004702814	Europe
Europe|hCoV-19/England/SHEF-C3C7E/2020|EPI ISL 453707|B.1.1.1|United Kingdom|2020-04-23	Europe|hCoV-19/England/ALDP-4A25FE/2020|EPI ISL 559429|B.1|United Kingdom|2020-05-21	0.0005375262	Europe
Europe|hCoV-19/England/NORT-297A59/2020|EPI ISL 488114|B.1|United Kingdom|2020-04-24	Europe|hCoV-19/England/ALDP-4A25FE/2020|EPI ISL 559429|B.1|United Kingdom|2020-05-21	0.0004030589	Europe
Europe|hCoV-19/England/BRIS-12CEA9/2020|EPI ISL 481939|B.1.1|United Kingdom|2020-04-24	Europe|hCoV-19/England/ALDP-4A25FE/2020|EPI ISL 559429|B.1|United Kingdom|2020-05-21	0.0005039083	Europe
Europe|hCoV-19/England/20179043604/2020|EPI ISL 527346|B.1.5|United Kingdom|2020-04-24	Europe|hCoV-19/England/ALDP-4A25FE/2020|EPI ISL 559429|B.1|United Kingdom|2020-05-21	0.0004030588	Europe
Europe|hCoV-19/England/OXON-B1AE2/2020|EPI ISL 479071|B.1.1|United Kingdom|2020-04-24	Europe|hCoV-19/England/ALDP-4A25FE/2020|EPI ISL 559429|B.1|United Kingdom|2020-05-21	0.0004702974	Europe
Europe|hCoV-19/England/OXON-B3558/2020|EPI ISL 534866|B.1.1.10|United Kingdom|2020-04-25	Europe|hCoV-19/England/ALDP-4A25FE/2020|EPI ISL 559429|B.1|United Kingdom|2020-05-21	0.0005711654	Europe
Europe|hCoV-19/England/BRIS-12D109/2020|EPI ISL 481920|B.3|United Kingdom|2020-04-25	Europe|hCoV-19/England/ALDP-4A25FE/2020|EPI ISL 559429|B.1|United Kingdom|2020-05-21	0.0006383375	Europe
Europe|hCoV-19/Scotland/EDB2620/2020|EPI ISL 439244|B.1.1.4|United Kingdom|2020-04-25	Europe|hCoV-19/England/ALDP-4A25FE/2020|EPI ISL 559429|B.1|United Kingdom|2020-05-21	0.0005038996	Europe
Europe|hCoV-19/England/NORW-E9085/2020|EPI ISL 453580|B.1.5|United Kingdom|2020-04-25	Europe|hCoV-19/England/ALDP-4A25FE/2020|EPI ISL 559429|B.1|United Kingdom|2020-05-21	0.0003694636	Europe
Europe|hCoV-19/England/CAMB-1ADD94/2020|EPI ISL 459459|B.1.5|United Kingdom|2020-04-26	Europe|hCoV-19/England/ALDP-4A25FE/2020|EPI ISL 559429|B.1|United Kingdom|2020-05-21	0.0003694636	Europe
Europe|hCoV-19/Bulgaria/16/2020|EPI ISL 480299|B.1.1|Bulgaria|2020-04-26	Europe|hCoV-19/England/ALDP-4A25FE/2020|EPI ISL 559429|B.1|United Kingdom|2020-05-21	0.0004703056	Europe
Europe|hCoV-19/Russia/StPetersburg-RII10128S/2020|EPI ISL 507225|B.1.5|Russia|2020-04-26	Europe|hCoV-19/England/ALDP-4A25FE/2020|EPI ISL 559429|B.1|United Kingdom|2020-05-21	0.0004030865	Europe
Europe|hCoV-19/Russia/SPE-RII-10152V/2020|EPI ISL 523995|B.1|Russia|2020-04-26	Europe|hCoV-19/England/ALDP-4A25FE/2020|EPI ISL 559429|B.1|United Kingdom|2020-05-21	0.0004030658	Europe
Europe|hCoV-19/England/OXON-B4724/2020|EPI ISL 534970|B.1.1|United Kingdom|2020-04-27	Europe|hCoV-19/England/ALDP-4A25FE/2020|EPI ISL 559429|B.1|United Kingdom|2020-05-21	0.0005039083	Europe
Europe|hCoV-19/Bucuresti/ChVir7244/2020|EPI ISL 467778|B.1.5|Romania|2020-04-27	Europe|hCoV-19/England/ALDP-4A25FE/2020|EPI ISL 559429|B.1|United Kingdom|2020-05-21	0.0004702854	Europe
Europe|hCoV-19/England/BRIS-1853E90/2020|EPI ISL 492270|B.1.1|United Kingdom|2020-04-27	Europe|hCoV-19/England/ALDP-4A25FE/2020|EPI ISL 559429|B.1|United Kingdom|2020-05-21	0.0005374893	Europe
Europe|hCoV-19/Sweden/20-51023/2020|EPI ISL 450830|B.1.1.64|Sweden|2020-04-27	Europe|hCoV-19/England/ALDP-4A25FE/2020|EPI ISL 559429|B.1|United Kingdom|2020-05-21	0.0004367041	Europe
Europe|hCoV-19/Northern Ireland/NIRE-FCE85/2020|EPI ISL 489231|B.1.1|United Kingdom|2020-04-28	Europe|hCoV-19/England/ALDP-4A25FE/2020|EPI ISL 559429|B.1|United Kingdom|2020-05-21	0.0005040099	Europe
Europe|hCoV-19/Scotland/CVR3251/2020|EPI ISL 449258|B.1.1.1|United Kingdom|2020-04-28	Europe|hCoV-19/England/ALDP-4A25FE/2020|EPI ISL 559429|B.1|United Kingdom|2020-05-21	0.0005375031	Europe
Europe|hCoV-19/Denmark/ALAB-HH-227/2020|EPI ISL 452075|B.1|Denmark|2020-04-28	Europe|hCoV-19/England/ALDP-4A25FE/2020|EPI ISL 559429|B.1|United Kingdom|2020-05-21	0.0004030589	Europe
Europe|hCoV-19/Northern Ireland/NIRE-101253/2020|EPI ISL 482115|B.1|United Kingdom|2020-04-28	Europe|hCoV-19/England/ALDP-4A25FE/2020|EPI ISL 559429|B.1|United Kingdom|2020-05-21	0.0003358755	Europe
Europe|hCoV-19/England/CAMB-1AE908/2020|EPI ISL 524587|B.1.1.1|United Kingdom|2020-04-29	Europe|hCoV-19/England/ALDP-4A25FE/2020|EPI ISL 559429|B.1|United Kingdom|2020-05-21	0.0006719296	Europe
Europe|hCoV-19/England/CAMB-1AEA50/2020|EPI ISL 524603|B|United Kingdom|2020-04-29	Europe|hCoV-19/England/ALDP-4A25FE/2020|EPI ISL 559429|B.1|United Kingdom|2020-05-21	0.0008400996	Europe
Europe|hCoV-19/Bosnia and Herzegovina/02-Banja Luka/2020|EPI ISL 462990|B.1.1|Bosnia and Herzegovina|2020-04-29	Europe|hCoV-19/England/ALDP-4A25FE/2020|EPI ISL 559429|B.1|United Kingdom|2020-05-21	0.0008737952	Europe
Europe|hCoV-19/England/NORT-297F2D/2020|EPI ISL 488153|B.1.1|United Kingdom|2020-04-29	Europe|hCoV-19/England/ALDP-4A25FE/2020|EPI ISL 559429|B.1|United Kingdom|2020-05-21	0.0005375355	Europe
Europe|hCoV-19/Belgium/UGent-140/2020|EPI ISL 481231|B.1|Belgium|2020-04-29	Europe|hCoV-19/England/ALDP-4A25FE/2020|EPI ISL 559429|B.1|United Kingdom|2020-05-21	0.0003022718	Europe
Europe|hCoV-19/England/NORW-E9C54/2020|EPI ISL 448357|B.1|United Kingdom|2020-04-30	Europe|hCoV-19/England/ALDP-4A25FE/2020|EPI ISL 559429|B.1|United Kingdom|2020-05-21	0.0003022563	Europe
Europe|hCoV-19/England/WSFT-25C0DA0/2020|EPI ISL 492909|B.1.1.71|United Kingdom|2020-04-30	Europe|hCoV-19/England/ALDP-4A25FE/2020|EPI ISL 559429|B.1|United Kingdom|2020-05-21	0.0005038867	Europe
Europe|hCoV-19/England/NORW-EAF4B/2020|EPI ISL 457395|B|United Kingdom|2020-04-30	Europe|hCoV-19/England/ALDP-4A25FE/2020|EPI ISL 559429|B.1|United Kingdom|2020-05-21	0.0006047177	Europe
Europe|hCoV-19/England/NORW-EAF69/2020|EPI ISL 457397|B|United Kingdom|2020-04-30	Europe|hCoV-19/England/ALDP-4A25FE/2020|EPI ISL 559429|B.1|United Kingdom|2020-05-21	0.0006719528	Europe
Europe|hCoV-19/England/NORW-E9CEB/2020|EPI ISL 448360|B.1.1.64|United Kingdom|2020-04-30	Europe|hCoV-19/England/ALDP-4A25FE/2020|EPI ISL 559429|B.1|United Kingdom|2020-05-21	0.0005375355	Europe
Europe|hCoV-19/England/NORW-EB52A/2020|EPI ISL 457440|B.1.1|United Kingdom|2020-05-01	Europe|hCoV-19/England/ALDP-4A25FE/2020|EPI ISL 559429|B.1|United Kingdom|2020-05-21	0.0004703095	Europe
Europe|hCoV-19/England/NORW-EAE3F/2020|EPI ISL 457383|B.1.1.10|United Kingdom|2020-05-01	Europe|hCoV-19/England/ALDP-4A25FE/2020|EPI ISL 559429|B.1|United Kingdom|2020-05-21	0.0004703056	Europe
Europe|hCoV-19/Scotland/EDB3892/2020|EPI ISL 439357|B.1.1.4|United Kingdom|2020-05-01	Europe|hCoV-19/England/ALDP-4A25FE/2020|EPI ISL 559429|B.1|United Kingdom|2020-05-21	0.0005711324	Europe
Europe|hCoV-19/England/OXON-B2049/2020|EPI ISL 479108|B.1.1|United Kingdom|2020-05-01	Europe|hCoV-19/England/ALDP-4A25FE/2020|EPI ISL 559429|B.1|United Kingdom|2020-05-21	0.0005038867	Europe
Europe|hCoV-19/England/NORW-E9EA9/2020|EPI ISL 448377|B.1|United Kingdom|2020-05-02	Europe|hCoV-19/England/ALDP-4A25FE/2020|EPI ISL 559429|B.1|United Kingdom|2020-05-21	0.0004703176	Europe
Europe|hCoV-19/Northern Ireland/NIRE-106564/2020|EPI ISL 501050|B.1.1|United Kingdom|2020-05-02	Europe|hCoV-19/England/ALDP-4A25FE/2020|EPI ISL 559429|B.1|United Kingdom|2020-05-21	0.0004367041	Europe
Europe|hCoV-19/England/OXON-B2CBE/2020|EPI ISL 534805|B.1.1|United Kingdom|2020-05-02	Europe|hCoV-19/England/ALDP-4A25FE/2020|EPI ISL 559429|B.1|United Kingdom|2020-05-21	0.0004703055	Europe
Europe|hCoV-19/Northern Ireland/NIRE-10634C/2020|EPI ISL 501030|B.1|United Kingdom|2020-05-02	Europe|hCoV-19/England/ALDP-4A25FE/2020|EPI ISL 559429|B.1|United Kingdom|2020-05-21	0.0003022693	Europe
Europe|hCoV-19/England/NORW-EB34E/2020|EPI ISL 457420|B.1.1|United Kingdom|2020-05-03	Europe|hCoV-19/England/ALDP-4A25FE/2020|EPI ISL 559429|B.1|United Kingdom|2020-05-21	0.0004702974	Europe
Europe|hCoV-19/England/LIVE-9F26A/2020|EPI ISL 453441|B.1.1|United Kingdom|2020-05-03	Europe|hCoV-19/England/ALDP-4A25FE/2020|EPI ISL 559429|B.1|United Kingdom|2020-05-21	0.0005375124	Europe
Europe|hCoV-19/England/OXON-B4D31/2020|EPI ISL 535009|B.1|United Kingdom|2020-05-03	Europe|hCoV-19/England/ALDP-4A25FE/2020|EPI ISL 559429|B.1|United Kingdom|2020-05-21	0.0005038651	Europe
Europe|hCoV-19/England/NORW-E744F/2020|EPI ISL 449036|B.1.1|United Kingdom|2020-05-03	Europe|hCoV-19/England/ALDP-4A25FE/2020|EPI ISL 559429|B.1|United Kingdom|2020-05-21	0.0005375124	Europe
Europe|hCoV-19/Sweden/20-51275/2020|EPI ISL 510821|B.1|Sweden|2020-05-04	Europe|hCoV-19/England/ALDP-4A25FE/2020|EPI ISL 559429|B.1|United Kingdom|2020-05-21	0.0005039041	Europe
Europe|hCoV-19/England/BRIS-12D3A9/2020|EPI ISL 481840|B.1.1.1|United Kingdom|2020-05-04	Europe|hCoV-19/England/ALDP-4A25FE/2020|EPI ISL 559429|B.1|United Kingdom|2020-05-21	0.0006047398	Europe
Europe|hCoV-19/England/NORW-E7737/2020|EPI ISL 449066|B.1.1|United Kingdom|2020-05-04	Europe|hCoV-19/England/ALDP-4A25FE/2020|EPI ISL 559429|B.1|United Kingdom|2020-05-21	0.0004702854	Europe
Europe|hCoV-19/Russia/Novosibirsk-RII27316S/2020|EPI ISL 507210|B.1|Russia|2020-05-04	Europe|hCoV-19/England/ALDP-4A25FE/2020|EPI ISL 559429|B.1|United Kingdom|2020-05-21	0.0003022563	Europe
Europe|hCoV-19/England/NORT-291D74/2020|EPI ISL 489153|B.1.1.1|United Kingdom|2020-05-05	Europe|hCoV-19/England/ALDP-4A25FE/2020|EPI ISL 559429|B.1|United Kingdom|2020-05-21	0.0007056789	Europe
Europe|hCoV-19/Scotland/EDB6009/2020|EPI ISL 487731|B.1.98|United Kingdom|2020-05-05	Europe|hCoV-19/England/ALDP-4A25FE/2020|EPI ISL 559429|B.1|United Kingdom|2020-05-21	0.0004702935	Europe
Europe|hCoV-19/England/HECH-2599C76/2020|EPI ISL 482079|B.1.1|United Kingdom|2020-05-05	Europe|hCoV-19/England/ALDP-4A25FE/2020|EPI ISL 559429|B.1|United Kingdom|2020-05-21	0.0004367041	Europe
Europe|hCoV-19/Belgium/rega-0505428/2020|EPI ISL 477001|B.1.1.220|Belgium|2020-05-05	Europe|hCoV-19/England/ALDP-4A25FE/2020|EPI ISL 559429|B.1|United Kingdom|2020-05-21	0.0005711422	Europe
Europe|hCoV-19/England/NORT-29DD96/2020|EPI ISL 488133|B.1.1|United Kingdom|2020-05-06	Europe|hCoV-19/England/ALDP-4A25FE/2020|EPI ISL 559429|B.1|United Kingdom|2020-05-21	0.0005375124	Europe
Europe|hCoV-19/Russia/SPE-RII-11688V/2020|EPI ISL 523999|B.1.1|Russia|2020-05-06	Europe|hCoV-19/England/ALDP-4A25FE/2020|EPI ISL 559429|B.1|United Kingdom|2020-05-21	0.0005711668	Europe
Europe|hCoV-19/Northern Ireland/NIRE-1065FB/2020|EPI ISL 501012|B.1.1|United Kingdom|2020-05-06	Europe|hCoV-19/England/ALDP-4A25FE/2020|EPI ISL 559429|B.1|United Kingdom|2020-05-21	0.0004703257	Europe
Europe|hCoV-19/England/BRIS-12C568/2020|EPI ISL 469466|B.1.1.1|United Kingdom|2020-05-06	Europe|hCoV-19/England/ALDP-4A25FE/2020|EPI ISL 559429|B.1|United Kingdom|2020-05-21	0.0005711324	Europe
Europe|hCoV-19/England/PORT-2CFCDA/2020|EPI ISL 461987|B.1.1|United Kingdom|2020-05-07	Europe|hCoV-19/England/ALDP-4A25FE/2020|EPI ISL 559429|B.1|United Kingdom|2020-05-21	0.0004703055	Europe
Europe|hCoV-19/Belgium/SG-0507420/2020|EPI ISL 462274|B.1.1.1|Belgium|2020-05-07	Europe|hCoV-19/England/ALDP-4A25FE/2020|EPI ISL 559429|B.1|United Kingdom|2020-05-21	0.0005375031	Europe
Europe|hCoV-19/Latvia/031/2020|EPI ISL 486414|B.1.1.102|Latvia|2020-05-07	Europe|hCoV-19/England/ALDP-4A25FE/2020|EPI ISL 559429|B.1|United Kingdom|2020-05-21	0.0006047658	Europe
Europe|hCoV-19/England/NORT-2921FF/2020|EPI ISL 489103|B.1.1.1|United Kingdom|2020-05-07	Europe|hCoV-19/England/ALDP-4A25FE/2020|EPI ISL 559429|B.1|United Kingdom|2020-05-21	0.0005375031	Europe
Europe|hCoV-19/England/NORW-EBDE6/2020|EPI ISL 457511|B.1.201|United Kingdom|2020-05-08	Europe|hCoV-19/England/ALDP-4A25FE/2020|EPI ISL 559429|B.1|United Kingdom|2020-05-21	0.0004702733	Europe
Europe|hCoV-19/Scotland/EDB4671/2020|EPI ISL 449319|B.1.5|United Kingdom|2020-05-08	Europe|hCoV-19/England/ALDP-4A25FE/2020|EPI ISL 559429|B.1|United Kingdom|2020-05-21	0.0003694636	Europe
Europe|hCoV-19/England/BRIS-12D6CE/2020|EPI ISL 481787|B.1.1|United Kingdom|2020-05-08	Europe|hCoV-19/England/ALDP-4A25FE/2020|EPI ISL 559429|B.1|United Kingdom|2020-05-21	0.0004367040	Europe
Europe|hCoV-19/England/NORW-EBCF8/2020|EPI ISL 457500|B.1.201|United Kingdom|2020-05-08	Europe|hCoV-19/England/ALDP-4A25FE/2020|EPI ISL 559429|B.1|United Kingdom|2020-05-21	0.0004030658	Europe
Europe|hCoV-19/England/NORW-EABDE/2020|EPI ISL 457360|B.1.1|United Kingdom|2020-05-09	Europe|hCoV-19/England/ALDP-4A25FE/2020|EPI ISL 559429|B.1|United Kingdom|2020-05-21	0.0004366965	Europe
Europe|hCoV-19/England/NORW-EAB38/2020|EPI ISL 457354|B.1.1|United Kingdom|2020-05-09	Europe|hCoV-19/England/ALDP-4A25FE/2020|EPI ISL 559429|B.1|United Kingdom|2020-05-21	0.0006719874	Europe
Europe|hCoV-19/England/BIRM-5F785/2020|EPI ISL 473328|B.1.1|United Kingdom|2020-05-09	Europe|hCoV-19/England/ALDP-4A25FE/2020|EPI ISL 559429|B.1|United Kingdom|2020-05-21	0.0005375124	Europe
Europe|hCoV-19/Denmark/ALAB-HH-267/2020|EPI ISL 452098|B.1.5|Denmark|2020-05-09	Europe|hCoV-19/England/ALDP-4A25FE/2020|EPI ISL 559429|B.1|United Kingdom|2020-05-21	0.0005039591	Europe
Europe|hCoV-19/England/WSFT-25C1A8A/2020|EPI ISL 495093|B.1.1|United Kingdom|2020-05-10	Europe|hCoV-19/England/ALDP-4A25FE/2020|EPI ISL 559429|B.1|United Kingdom|2020-05-21	0.0005375031	Europe
Europe|hCoV-19/Northern Ireland/NIRE-10686B/2020|EPI ISL 501044|B.1.1|United Kingdom|2020-05-10	Europe|hCoV-19/England/ALDP-4A25FE/2020|EPI ISL 559429|B.1|United Kingdom|2020-05-21	0.0004702974	Europe
Europe|hCoV-19/England/NORW-EAB47/2020|EPI ISL 457355|B.1.1|United Kingdom|2020-05-10	Europe|hCoV-19/England/ALDP-4A25FE/2020|EPI ISL 559429|B.1|United Kingdom|2020-05-21	0.0007056001	Europe
Europe|hCoV-19/Sweden/20-14518/2020|EPI ISL 475516|B.1.1|Sweden|2020-05-10	Europe|hCoV-19/England/ALDP-4A25FE/2020|EPI ISL 559429|B.1|United Kingdom|2020-05-21	0.0004030865	Europe
Europe|hCoV-19/England/QEUH-554C9B/2020|EPI ISL 532143|B.1.1|United Kingdom|2020-05-11	Europe|hCoV-19/England/ALDP-4A25FE/2020|EPI ISL 559429|B.1|United Kingdom|2020-05-21	0.0004703056	Europe
Europe|hCoV-19/England/BRIS-12C38C/2020|EPI ISL 469417|B.1.1.1|United Kingdom|2020-05-11	Europe|hCoV-19/England/ALDP-4A25FE/2020|EPI ISL 559429|B.1|United Kingdom|2020-05-21	0.0006384034	Europe
Europe|hCoV-19/England/SHEF-D03B5/2020|EPI ISL 479270|B.1.1.1|United Kingdom|2020-05-11	Europe|hCoV-19/England/ALDP-4A25FE/2020|EPI ISL 559429|B.1|United Kingdom|2020-05-21	0.0006383760	Europe
Europe|hCoV-19/England/QEUH-556C99/2020|EPI ISL 532206|B.1.1|United Kingdom|2020-05-11	Europe|hCoV-19/England/ALDP-4A25FE/2020|EPI ISL 559429|B.1|United Kingdom|2020-05-21	0.0004702974	Europe
Europe|hCoV-19/England/NORW-EC802/2020|EPI ISL 457565|B.1|United Kingdom|2020-05-12	Europe|hCoV-19/England/ALDP-4A25FE/2020|EPI ISL 559429|B.1|United Kingdom|2020-05-21	0.0004367041	Europe
Europe|hCoV-19/Russia/SPE-RII-13784V/2020|EPI ISL 524006|B.1.1|Russia|2020-05-12	Europe|hCoV-19/England/ALDP-4A25FE/2020|EPI ISL 559429|B.1|United Kingdom|2020-05-21	0.0004702854	Europe
Europe|hCoV-19/Scotland/QEUH-553BEA/2020|EPI ISL 532214|B.1.222|United Kingdom|2020-05-12	Europe|hCoV-19/England/ALDP-4A25FE/2020|EPI ISL 559429|B.1|United Kingdom|2020-05-21	0.0004702733	Europe
Europe|hCoV-19/England/PORT-2CF6DC/2020|EPI ISL 461975|B.1|United Kingdom|2020-05-12	Europe|hCoV-19/England/ALDP-4A25FE/2020|EPI ISL 559429|B.1|United Kingdom|2020-05-21	0.0004702531	Europe
Europe|hCoV-19/Wales/PHWC-15DC87/2020|EPI ISL 472769|B.1.1|United Kingdom|2020-05-13	Europe|hCoV-19/England/ALDP-4A25FE/2020|EPI ISL 559429|B.1|United Kingdom|2020-05-21	0.0004367041	Europe
Europe|hCoV-19/England/QEUH-541EB9/2020|EPI ISL 532165|B.1.1|United Kingdom|2020-05-13	Europe|hCoV-19/England/ALDP-4A25FE/2020|EPI ISL 559429|B.1|United Kingdom|2020-05-21	0.0004702974	Europe
Europe|hCoV-19/England/MILK-488CBD/2020|EPI ISL 559662|B.1.1.1|United Kingdom|2020-05-13	Europe|hCoV-19/England/ALDP-4A25FE/2020|EPI ISL 559429|B.1|United Kingdom|2020-05-21	0.0007055879	Europe
Europe|hCoV-19/Bulgaria/15/2020|EPI ISL 480298|B.3|Bulgaria|2020-05-13	Europe|hCoV-19/England/ALDP-4A25FE/2020|EPI ISL 559429|B.1|United Kingdom|2020-05-21	0.0006383649	Europe
Europe|hCoV-19/England/WSFT-25C0F31/2020|EPI ISL 492857|B.1.1|United Kingdom|2020-05-14	Europe|hCoV-19/England/ALDP-4A25FE/2020|EPI ISL 559429|B.1|United Kingdom|2020-05-21	0.0005375031	Europe
Europe|hCoV-19/Romania/284508/2020|EPI ISL 455471|B.1.5|Romania|2020-05-14	Europe|hCoV-19/England/ALDP-4A25FE/2020|EPI ISL 559429|B.1|United Kingdom|2020-05-21	0.0003694700	Europe
Europe|hCoV-19/Sweden/20-51474/2020|EPI ISL 455111|B.1.1|Sweden|2020-05-14	Europe|hCoV-19/England/ALDP-4A25FE/2020|EPI ISL 559429|B.1|United Kingdom|2020-05-21	0.0005039083	Europe
Europe|hCoV-19/England/BRIS-12BC37/2020|EPI ISL 469355|B.1.1.1|United Kingdom|2020-05-15	Europe|hCoV-19/England/ALDP-4A25FE/2020|EPI ISL 559429|B.1|United Kingdom|2020-05-21	0.0005038996	Europe
Europe|hCoV-19/Wales/PHWC-15E327/2020|EPI ISL 472805|B.1.1.264|United Kingdom|2020-05-15	Europe|hCoV-19/England/ALDP-4A25FE/2020|EPI ISL 559429|B.1|United Kingdom|2020-05-21	0.0006720508	Europe
Europe|hCoV-19/England/OXON-B3084/2020|EPI ISL 534836|B.1.1.10|United Kingdom|2020-05-15	Europe|hCoV-19/England/ALDP-4A25FE/2020|EPI ISL 559429|B.1|United Kingdom|2020-05-21	0.0005711324	Europe
Europe|hCoV-19/England/NORT-28C7AB/2020|EPI ISL 469325|B.1|United Kingdom|2020-05-15	Europe|hCoV-19/England/ALDP-4A25FE/2020|EPI ISL 559429|B.1|United Kingdom|2020-05-21	0.0003022563	Europe
Europe|hCoV-19/Scotland/CVR3793/2020|EPI ISL 478121|B.1.1.10|United Kingdom|2020-05-16	Europe|hCoV-19/England/ALDP-4A25FE/2020|EPI ISL 559429|B.1|United Kingdom|2020-05-21	0.0006720219	Europe
Europe|hCoV-19/England/WSFT-25C0FD7/2020|EPI ISL 492838|B.1.1.71|United Kingdom|2020-05-16	Europe|hCoV-19/England/ALDP-4A25FE/2020|EPI ISL 559429|B.1|United Kingdom|2020-05-21	0.0005374893	Europe
Europe|hCoV-19/Belgium/ULG-10228/2020|EPI ISL 498134|B.1.9|Belgium|2020-05-16	Europe|hCoV-19/England/ALDP-4A25FE/2020|EPI ISL 559429|B.1|United Kingdom|2020-05-21	0.0005038392	Europe
Europe|hCoV-19/Northern Ireland/NIRE-1069B3/2020|EPI ISL 500964|B.1.1|United Kingdom|2020-05-16	Europe|hCoV-19/England/ALDP-4A25FE/2020|EPI ISL 559429|B.1|United Kingdom|2020-05-21	0.0005038867	Europe
Europe|hCoV-19/England/BRIS-12B9C7/2020|EPI ISL 469413|B.1.1.1|United Kingdom|2020-05-17	Europe|hCoV-19/England/ALDP-4A25FE/2020|EPI ISL 559429|B.1|United Kingdom|2020-05-21	0.0006384034	Europe
Europe|hCoV-19/England/BHRT-24B36E2/2020|EPI ISL 528796|B.1.1|United Kingdom|2020-05-17	Europe|hCoV-19/England/ALDP-4A25FE/2020|EPI ISL 559429|B.1|United Kingdom|2020-05-21	0.0005039255	Europe
Europe|hCoV-19/Wales/PHWC-165DA7/2020|EPI ISL 490800|B.1|United Kingdom|2020-05-17	Europe|hCoV-19/England/ALDP-4A25FE/2020|EPI ISL 559429|B.1|United Kingdom|2020-05-21	0.0004702733	Europe
Europe|hCoV-19/England/NORW-EC8C6/2020|EPI ISL 457570|B.1.1.10|United Kingdom|2020-05-17	Europe|hCoV-19/England/ALDP-4A25FE/2020|EPI ISL 559429|B.1|United Kingdom|2020-05-21	0.0005375124	Europe
Europe|hCoV-19/England/BRIS-12B8D9/2020|EPI ISL 469347|B.1.1.1|United Kingdom|2020-05-18	Europe|hCoV-19/England/ALDP-4A25FE/2020|EPI ISL 559429|B.1|United Kingdom|2020-05-21	0.0005711324	Europe
Europe|hCoV-19/England/HECH-259A097/2020|EPI ISL 482093|B.1.1|United Kingdom|2020-05-18	Europe|hCoV-19/England/ALDP-4A25FE/2020|EPI ISL 559429|B.1|United Kingdom|2020-05-21	0.0004366853	Europe
Europe|hCoV-19/Northern Ireland/NIRE-106C23/2020|EPI ISL 501063|B.1.1|United Kingdom|2020-05-18	Europe|hCoV-19/England/ALDP-4A25FE/2020|EPI ISL 559429|B.1|United Kingdom|2020-05-21	0.0004366965	Europe
Europe|hCoV-19/England/NORT-29A8E3/2020|EPI ISL 492453|B.1.1.1|United Kingdom|2020-05-19	Europe|hCoV-19/England/ALDP-4A25FE/2020|EPI ISL 559429|B.1|United Kingdom|2020-05-21	0.0005711324	Europe
Europe|hCoV-19/England/ALDP-49E07C/2020|EPI ISL 559492|B.1.1|United Kingdom|2020-05-19	Europe|hCoV-19/England/ALDP-4A25FE/2020|EPI ISL 559429|B.1|United Kingdom|2020-05-21	0.0004702974	Europe
Europe|hCoV-19/Northern Ireland/NIRE-106D02/2020|EPI ISL 501065|B.1.1|United Kingdom|2020-05-19	Europe|hCoV-19/England/ALDP-4A25FE/2020|EPI ISL 559429|B.1|United Kingdom|2020-05-21	0.0005039300	Europe
Europe|hCoV-19/Sweden/20-51737/2020|EPI ISL 510840|B.1|Sweden|2020-05-19	Europe|hCoV-19/England/ALDP-4A25FE/2020|EPI ISL 559429|B.1|United Kingdom|2020-05-21	0.0002686672	Europe
Europe|hCoV-19/England/OXON-B31DC/2020|EPI ISL 534842|B.1.1|United Kingdom|2020-05-20	Europe|hCoV-19/England/ALDP-4A25FE/2020|EPI ISL 559429|B.1|United Kingdom|2020-05-21	0.0006047503	Europe
Europe|hCoV-19/England/ALDP-49E980/2020|EPI ISL 559541|B.1|United Kingdom|2020-05-20	Europe|hCoV-19/England/ALDP-4A25FE/2020|EPI ISL 559429|B.1|United Kingdom|2020-05-21	0.0005374617	Europe
Europe|hCoV-19/Germany/BW-UT-025/2020|EPI ISL 508700|B.1.126|Germany|2020-05-20	Europe|hCoV-19/England/ALDP-4A25FE/2020|EPI ISL 559429|B.1|United Kingdom|2020-05-21	0.0004030865	Europe
Europe|hCoV-19/England/ALDP-49E4DA/2020|EPI ISL 559441|B.1.1|United Kingdom|2020-05-20	Europe|hCoV-19/England/ALDP-4A25FE/2020|EPI ISL 559429|B.1|United Kingdom|2020-05-21	0.0004366853	Europe
Europe|hCoV-19/England/BRIS-1333BF/2020|EPI ISL 495099|B.1|United Kingdom|2020-05-21	Europe|hCoV-19/England/ALDP-4A25FE/2020|EPI ISL 559429|B.1|United Kingdom|2020-05-21	0.0002686787	Europe
Europe|hCoV-19/Scotland/CVR3816/2020|EPI ISL 478142|B.1.1.1|United Kingdom|2020-05-21	Europe|hCoV-19/England/ALDP-4A25FE/2020|EPI ISL 559429|B.1|United Kingdom|2020-05-21	0.0005712622	Europe
Europe|hCoV-19/England/ALDP-4A229D/2020|EPI ISL 559375|B.1|United Kingdom|2020-05-21	Europe|hCoV-19/England/ALDP-4A25FE/2020|EPI ISL 559429|B.1|United Kingdom|2020-05-21	0.0003694700	Europe
Europe|hCoV-19/France/IDF-0372/2020|EPI ISL 406596|B|France|2020-01-23	Europe|hCoV-19/Sweden/20-51744/2020|EPI ISL 548251|B.1.1|Sweden|2020-05-22	0.0005039288	Europe
Europe|hCoV-19/France/IDF-0373/2020|EPI ISL 406597|B|France|2020-01-23	Europe|hCoV-19/Sweden/20-51744/2020|EPI ISL 548251|B.1.1|Sweden|2020-05-22	0.0005040643	Europe
Europe|hCoV-19/France/IDF-0386-islP1/2020|EPI ISL 411219|B|France|2020-01-28	Europe|hCoV-19/Sweden/20-51744/2020|EPI ISL 548251|B.1.1|Sweden|2020-05-22	0.0005039288	Europe
Europe|hCoV-19/Germany/BY-ChVir-929/2020|EPI ISL 406862|B.1|Germany|2020-01-28	Europe|hCoV-19/Sweden/20-51744/2020|EPI ISL 548251|B.1.1|Sweden|2020-05-22	0.0003358833	Europe
Europe|hCoV-19/England/02/2020|EPI ISL 407073|B|United Kingdom|2020-01-29	Europe|hCoV-19/Sweden/20-51744/2020|EPI ISL 548251|B.1.1|Sweden|2020-05-22	0.0006047383	Europe
Europe|hCoV-19/France/IDF-0626/2020|EPI ISL 408431|B|France|2020-01-29	Europe|hCoV-19/Sweden/20-51744/2020|EPI ISL 548251|B.1.1|Sweden|2020-05-22	0.0004702842	Europe
Europe|hCoV-19/France/IDF-0515/2020|EPI ISL 408430|B|France|2020-01-29	Europe|hCoV-19/Sweden/20-51744/2020|EPI ISL 548251|B.1.1|Sweden|2020-05-22	0.0005375111	Europe
Europe|hCoV-19/Italy/LAZ-INMI-SPL1/2020|EPI ISL 412974|B|Italy|2020-01-29	Europe|hCoV-19/Sweden/20-51744/2020|EPI ISL 548251|B.1.1|Sweden|2020-05-22	0.0005039288	Europe
Europe|hCoV-19/Italy/LAZ-INMI1-cs/2020|EPI ISL 410546|B|Italy|2020-01-29	Europe|hCoV-19/Sweden/20-51744/2020|EPI ISL 548251|B.1.1|Sweden|2020-05-22	0.0005039627	Europe
Europe|hCoV-19/Germany/BY-ChVir-1019/2020|EPI ISL 450199|B.1|Germany|2020-01-29	Europe|hCoV-19/Sweden/20-51744/2020|EPI ISL 548251|B.1.1|Sweden|2020-05-22	0.0003695005	Europe
Europe|hCoV-19/Italy/LAZ-INMI1-isl/2020|EPI ISL 410545|B|Italy|2020-01-29	Europe|hCoV-19/Sweden/20-51744/2020|EPI ISL 548251|B.1.1|Sweden|2020-05-22	0.0005039457	Europe
Europe|hCoV-19/England/01/2020|EPI ISL 407071|B|United Kingdom|2020-01-29	Europe|hCoV-19/Sweden/20-51744/2020|EPI ISL 548251|B.1.1|Sweden|2020-05-22	0.0005711354	Europe
Europe|hCoV-19/Finland/1/2020|EPI ISL 407079|B|Finland|2020-01-29	Europe|hCoV-19/Sweden/20-51744/2020|EPI ISL 548251|B.1.1|Sweden|2020-05-22	0.0004390887	Europe
Europe|hCoV-19/Germany/BY-ChVir-1017/2020|EPI ISL 450209|B.1|Germany|2020-01-30	Europe|hCoV-19/Sweden/20-51744/2020|EPI ISL 548251|B.1.1|Sweden|2020-05-22	0.0003358833	Europe
Europe|hCoV-19/Italy/LAZ-INMI2-N/2020|EPI ISL 451302|B|Italy|2020-01-30	Europe|hCoV-19/Sweden/20-51744/2020|EPI ISL 548251|B.1.1|Sweden|2020-05-22	0.0005039288	Europe
Europe|hCoV-19/Sweden/20-02114/2020|EPI ISL 476139|B|Sweden|2020-01-31	Europe|hCoV-19/Sweden/20-51744/2020|EPI ISL 548251|B.1.1|Sweden|2020-05-22	0.0005375249	Europe
Europe|hCoV-19/Germany/BY-ChVir-1433/2020|EPI ISL 450205|B.1|Germany|2020-01	Europe|hCoV-19/Sweden/20-51744/2020|EPI ISL 548251|B.1.1|Sweden|2020-05-22	0.0004030856	Europe
Europe|hCoV-19/Germany/BY-ChVir-1247/2020|EPI ISL 450201|B.1|Germany|2020-01	Europe|hCoV-19/Sweden/20-51744/2020|EPI ISL 548251|B.1.1|Sweden|2020-05-22	0.0003694881	Europe
Europe|hCoV-19/Germany/BY-ChVir-1289/2020|EPI ISL 450203|B.1|Germany|2020-02-01	Europe|hCoV-19/Sweden/20-51744/2020|EPI ISL 548251|B.1.1|Sweden|2020-05-22	0.0003694881	Europe
Europe|hCoV-19/France/IDF-0571/2020|EPI ISL 411218|B|France|2020-02-02	Europe|hCoV-19/Sweden/20-51744/2020|EPI ISL 548251|B.1.1|Sweden|2020-05-22	0.0005375111	Europe
Europe|hCoV-19/Germany/BY-ChVir-1356/2020|EPI ISL 450204|B.1|Germany|2020-02-03	Europe|hCoV-19/Sweden/20-51744/2020|EPI ISL 548251|B.1.1|Sweden|2020-05-22	0.0003694881	Europe
Europe|hCoV-19/Italy/LAZ-INMI2-B/2020|EPI ISL 451301|B|Italy|2020-02-03	Europe|hCoV-19/Sweden/20-51744/2020|EPI ISL 548251|B.1.1|Sweden|2020-05-22	0.0005039288	Europe
Europe|hCoV-19/Belgium/GHB-03021/2020|EPI ISL 407976|A|Belgium|2020-02-03	Europe|hCoV-19/Sweden/20-51744/2020|EPI ISL 548251|B.1.1|Sweden|2020-05-22	0.0005038855	Europe
Europe|hCoV-19/Italy/LAZ-INMI1-N/2020|EPI ISL 451300|B|Italy|2020-02-03	Europe|hCoV-19/Sweden/20-51744/2020|EPI ISL 548251|B.1.1|Sweden|2020-05-22	0.0005375573	Europe
Europe|hCoV-19/England/201040021/2020|EPI ISL 464302|B.1.98|United Kingdom|2020-02-03	Europe|hCoV-19/Sweden/20-51744/2020|EPI ISL 548251|B.1.1|Sweden|2020-05-22	0.0003377897	Europe
Europe|hCoV-19/England/201040024/2020|EPI ISL 464304|B.1.98|United Kingdom|2020-02-03	Europe|hCoV-19/Sweden/20-51744/2020|EPI ISL 548251|B.1.1|Sweden|2020-05-22	0.0003417264	Europe
Europe|hCoV-19/England/201040023/2020|EPI ISL 464303|B.1.5|United Kingdom|2020-02-03	Europe|hCoV-19/Sweden/20-51744/2020|EPI ISL 548251|B.1.1|Sweden|2020-05-22	0.0003102198	Europe
Europe|hCoV-19/Italy/LAZ-INMI1-B2/2020|EPI ISL 451299|B|Italy|2020-02-04	Europe|hCoV-19/Sweden/20-51744/2020|EPI ISL 548251|B.1.1|Sweden|2020-05-22	0.0005743309	Europe
Europe|hCoV-19/England/200641094/2020|EPI ISL 414040|B|United Kingdom|2020-02-05	Europe|hCoV-19/Sweden/20-51744/2020|EPI ISL 548251|B.1.1|Sweden|2020-05-22	0.0004367575	Europe
Europe|hCoV-19/Sweden/01/2020|EPI ISL 411951|B|Sweden|2020-02-07	Europe|hCoV-19/Sweden/20-51744/2020|EPI ISL 548251|B.1.1|Sweden|2020-05-22	0.0006720491	Europe
Europe|hCoV-19/Germany/BY-ChVir-1482/2020|EPI ISL 450207|B.1|Germany|2020-02-07	Europe|hCoV-19/Sweden/20-51744/2020|EPI ISL 548251|B.1.1|Sweden|2020-05-22	0.0003694881	Europe
Europe|hCoV-19/England/200690306/2020|EPI ISL 414043|B|United Kingdom|2020-02-07	Europe|hCoV-19/Sweden/20-51744/2020|EPI ISL 548251|B.1.1|Sweden|2020-05-22	0.0004367429	Europe
Europe|hCoV-19/Germany/BY-ChVir-1483/2020|EPI ISL 450208|B.1|Germany|2020-02-08	Europe|hCoV-19/Sweden/20-51744/2020|EPI ISL 548251|B.1.1|Sweden|2020-05-22	0.0003694881	Europe
Europe|hCoV-19/France/ARA-739/2020|EPI ISL 410486|B|France|2020-02-08	Europe|hCoV-19/Sweden/20-51744/2020|EPI ISL 548251|B.1.1|Sweden|2020-05-22	0.0004375221	Europe
Europe|hCoV-19/England/200690300/2020|EPI ISL 414042|B|United Kingdom|2020-02-08	Europe|hCoV-19/Sweden/20-51744/2020|EPI ISL 548251|B.1.1|Sweden|2020-05-22	0.0004367429	Europe
Europe|hCoV-19/England/200690245/2020|EPI ISL 414041|B|United Kingdom|2020-02-08	Europe|hCoV-19/Sweden/20-51744/2020|EPI ISL 548251|B.1.1|Sweden|2020-05-22	0.0004367429	Europe
Europe|hCoV-19/England/200690756/2020|EPI ISL 414044|B|United Kingdom|2020-02-08	Europe|hCoV-19/Sweden/20-51744/2020|EPI ISL 548251|B.1.1|Sweden|2020-05-22	0.0004367576	Europe
Europe|hCoV-19/England/09c/2020|EPI ISL 412116|B.40|United Kingdom|2020-02-09	Europe|hCoV-19/Sweden/20-51744/2020|EPI ISL 548251|B.1.1|Sweden|2020-05-22	0.0005711502	Europe
Europe|hCoV-19/England/20072030304/2020|EPI ISL 464168|B.40|United Kingdom|2020-02-09	Europe|hCoV-19/Sweden/20-51744/2020|EPI ISL 548251|B.1.1|Sweden|2020-05-22	0.0006048253	Europe
Europe|hCoV-19/Italy/LAZ-INMI1-B1/2020|EPI ISL 451298|B|Italy|2020-02-12	Europe|hCoV-19/Sweden/20-51744/2020|EPI ISL 548251|B.1.1|Sweden|2020-05-22	0.0005375573	Europe
Europe|hCoV-19/England/20078003804/2020|EPI ISL 464169|B.40|United Kingdom|2020-02-13	Europe|hCoV-19/Sweden/20-51744/2020|EPI ISL 548251|B.1.1|Sweden|2020-05-22	0.0006048253	Europe
Europe|hCoV-19/England/20078004004/2020|EPI ISL 464170|B.40|United Kingdom|2020-02-13	Europe|hCoV-19/Sweden/20-51744/2020|EPI ISL 548251|B.1.1|Sweden|2020-05-22	0.0006162782	Europe
Europe|hCoV-19/England/20079000204/2020|EPI ISL 464171|B.40|United Kingdom|2020-02-14	Europe|hCoV-19/Sweden/20-51744/2020|EPI ISL 548251|B.1.1|Sweden|2020-05-22	0.0006144687	Europe
Europe|hCoV-19/England/20079000404/2020|EPI ISL 464172|B.40|United Kingdom|2020-02-14	Europe|hCoV-19/Sweden/20-51744/2020|EPI ISL 548251|B.1.1|Sweden|2020-05-22	0.0005836129	Europe
Europe|hCoV-19/England/20079022704/2020|EPI ISL 464173|B.40|United Kingdom|2020-02-15	Europe|hCoV-19/Sweden/20-51744/2020|EPI ISL 548251|B.1.1|Sweden|2020-05-22	0.0006117328	Europe
Europe|hCoV-19/England/20079022904/2020|EPI ISL 464174|B.40|United Kingdom|2020-02-15	Europe|hCoV-19/Sweden/20-51744/2020|EPI ISL 548251|B.1.1|Sweden|2020-05-22	0.0006146574	Europe
Europe|hCoV-19/England/20168037604/2020|EPI ISL 466615|B.1.1|United Kingdom|2020-02-16	Europe|hCoV-19/Sweden/20-51744/2020|EPI ISL 548251|B.1.1|Sweden|2020-05-22	0.0003022684	Europe
Europe|hCoV-19/England/20080000104/2020|EPI ISL 464175|B.40|United Kingdom|2020-02-16	Europe|hCoV-19/Sweden/20-51744/2020|EPI ISL 548251|B.1.1|Sweden|2020-05-22	0.0006383908	Europe
Europe|hCoV-19/England/20080000204/2020|EPI ISL 464176|B.40|United Kingdom|2020-02-16	Europe|hCoV-19/Sweden/20-51744/2020|EPI ISL 548251|B.1.1|Sweden|2020-05-22	0.0006446513	Europe
Europe|hCoV-19/England/20080000404/2020|EPI ISL 464177|B.40|United Kingdom|2020-02-16	Europe|hCoV-19/Sweden/20-51744/2020|EPI ISL 548251|B.1.1|Sweden|2020-05-22	0.0006114625	Europe
Europe|hCoV-19/England/20084031204/2020|EPI ISL 464178|B.40|United Kingdom|2020-02-18	Europe|hCoV-19/Sweden/20-51744/2020|EPI ISL 548251|B.1.1|Sweden|2020-05-22	0.0006052117	Europe
Europe|hCoV-19/England/20086030304/2020|EPI ISL 464179|B.40|United Kingdom|2020-02-19	Europe|hCoV-19/Sweden/20-51744/2020|EPI ISL 548251|B.1.1|Sweden|2020-05-22	0.0006139236	Europe
Europe|hCoV-19/Italy/LOM-ASST-CDG1/2020|EPI ISL 412973|B.1.5|Italy|2020-02-20	Europe|hCoV-19/Sweden/20-51744/2020|EPI ISL 548251|B.1.1|Sweden|2020-05-22	0.0003022892	Europe
Europe|hCoV-19/England/20088028304/2020|EPI ISL 464180|B.40|United Kingdom|2020-02-20	Europe|hCoV-19/Sweden/20-51744/2020|EPI ISL 548251|B.1.1|Sweden|2020-05-22	0.0006060064	Europe
Europe|hCoV-19/Italy/LOM-ASST-19/2020|EPI ISL 486656|B.1|Italy|2020-02-20	Europe|hCoV-19/Sweden/20-51744/2020|EPI ISL 548251|B.1.1|Sweden|2020-05-22	0.0003488537	Europe
Europe|hCoV-19/Italy/LOM-INMI-5314-B/2020|EPI ISL 451306|B.1.5|Italy|2020-02-21	Europe|hCoV-19/Sweden/20-51744/2020|EPI ISL 548251|B.1.1|Sweden|2020-05-22	0.0003022894	Europe
Europe|hCoV-19/France/HDF-1465/2020|EPI ISL 418218|B.1|France|2020-02-21	Europe|hCoV-19/Sweden/20-51744/2020|EPI ISL 548251|B.1.1|Sweden|2020-05-22	0.0003695566	Europe
Europe|hCoV-19/Italy/LOM-INMI-BG-5825/2020|EPI ISL 460079|B.1|Italy|2020-02-22	Europe|hCoV-19/Sweden/20-51744/2020|EPI ISL 548251|B.1.1|Sweden|2020-05-22	0.0003358919	Europe
Europe|hCoV-19/Italy/PIE-SLL-MS46/2020|EPI ISL 569867|B.1.5|Italy|2020-02-22	Europe|hCoV-19/Sweden/20-51744/2020|EPI ISL 548251|B.1.1|Sweden|2020-05-22	0.0003358919	Europe
Europe|hCoV-19/Italy/LOM-INMI-5925/2020|EPI ISL 460091|B.1.5|Italy|2020-02-22	Europe|hCoV-19/Sweden/20-51744/2020|EPI ISL 548251|B.1.1|Sweden|2020-05-22	0.0003022893	Europe
Europe|hCoV-19/Italy/LOM-ASST-3/2020|EPI ISL 486659|B.1.5|Italy|2020-02-22	Europe|hCoV-19/Sweden/20-51744/2020|EPI ISL 548251|B.1.1|Sweden|2020-05-22	0.0003022994	Europe
Europe|hCoV-19/Italy/EMR-AMVRC-206/2020|EPI ISL 457699|B.1.5|Italy|2020-02-22	Europe|hCoV-19/Sweden/20-51744/2020|EPI ISL 548251|B.1.1|Sweden|2020-05-22	0.0003025739	Europe
Europe|hCoV-19/Italy/LOM-UniMI-L250/2020|EPI ISL 542222|B.1.5|Italy|2020-02-22	Europe|hCoV-19/Sweden/20-51744/2020|EPI ISL 548251|B.1.1|Sweden|2020-05-22	0.0003380154	Europe
Europe|hCoV-19/Italy/LOM-UniMI-L251/2020|EPI ISL 542223|B.1.5|Italy|2020-02-22	Europe|hCoV-19/Sweden/20-51744/2020|EPI ISL 548251|B.1.1|Sweden|2020-05-22	0.0003042002	Europe
Europe|hCoV-19/Italy/LOM-UniMI-L249/2020|EPI ISL 542221|B.1.5|Italy|2020-02-22	Europe|hCoV-19/Sweden/20-51744/2020|EPI ISL 548251|B.1.1|Sweden|2020-05-22	0.0003380066	Europe
Europe|hCoV-19/Italy/LOM-ASST-4/2020|EPI ISL 486660|B.1.5|Italy|2020-02-23	Europe|hCoV-19/Sweden/20-51744/2020|EPI ISL 548251|B.1.1|Sweden|2020-05-22	0.0003022893	Europe
Europe|hCoV-19/Italy/LOM-UniMI-L253/2020|EPI ISL 542225|B.1.5|Italy|2020-02-23	Europe|hCoV-19/Sweden/20-51744/2020|EPI ISL 548251|B.1.1|Sweden|2020-05-22	0.0003037176	Europe
Europe|hCoV-19/Italy/LOM-UniMI-L257/2020|EPI ISL 542228|B.1|Italy|2020-02-23	Europe|hCoV-19/Sweden/20-51744/2020|EPI ISL 548251|B.1.1|Sweden|2020-05-22	0.0003379240	Europe
Europe|hCoV-19/Italy/LOM-UniMI-L230/2020|EPI ISL 542217|B.1.5|Italy|2020-02-23	Europe|hCoV-19/Sweden/20-51744/2020|EPI ISL 548251|B.1.1|Sweden|2020-05-22	0.0003380154	Europe
Europe|hCoV-19/Italy/LOM-UniMI-L254/2020|EPI ISL 542226|B.1.5|Italy|2020-02-23	Europe|hCoV-19/Sweden/20-51744/2020|EPI ISL 548251|B.1.1|Sweden|2020-05-22	0.0003380154	Europe
Europe|hCoV-19/Italy/LOM-UniMI-L256/2020|EPI ISL 542227|B.1.131|Italy|2020-02-23	Europe|hCoV-19/Sweden/20-51744/2020|EPI ISL 548251|B.1.1|Sweden|2020-05-22	0.0003766495	Europe
Europe|hCoV-19/England/20130071804/2020|EPI ISL 423662|B.1.1|United Kingdom|2020-02-23	Europe|hCoV-19/Sweden/20-51744/2020|EPI ISL 548251|B.1.1|Sweden|2020-05-22	0.0002089994	Europe
Europe|hCoV-19/Italy/LOM-INMI-10734/2020|EPI ISL 568579|B.1|Italy|2020-02-24	Europe|hCoV-19/Sweden/20-51744/2020|EPI ISL 548251|B.1.1|Sweden|2020-05-22	0.0003358920	Europe
Europe|hCoV-19/Italy/LOM-UniMI01/2020|EPI ISL 417445|B.1.5|Italy|2020-02-24	Europe|hCoV-19/Sweden/20-51744/2020|EPI ISL 548251|B.1.1|Sweden|2020-05-22	0.0005376127	Europe
Europe|hCoV-19/Italy/LOM-UniMI02/2020|EPI ISL 417446|B.1.5|Italy|2020-02-24	Europe|hCoV-19/Sweden/20-51744/2020|EPI ISL 548251|B.1.1|Sweden|2020-05-22	0.0008404801	Europe
Europe|hCoV-19/Switzerland/TI-SNRCI-29919486/2020|EPI ISL 413996|B.1.5|Switzerland|2020-02-24	Europe|hCoV-19/Sweden/20-51744/2020|EPI ISL 548251|B.1.1|Sweden|2020-05-22	0.0003358919	Europe
Europe|hCoV-19/Italy/LOM-UniMI03/2020|EPI ISL 417447|B.1.5|Italy|2020-02-24	Europe|hCoV-19/Sweden/20-51744/2020|EPI ISL 548251|B.1.1|Sweden|2020-05-22	0.0003022893	Europe
Europe|hCoV-19/Spain/CN-ISCIII-201048/2020|EPI ISL 539531|B.1|Spain|2020-02-24	Europe|hCoV-19/Sweden/20-51744/2020|EPI ISL 548251|B.1.1|Sweden|2020-05-22	0.0006048106	Europe
Europe|hCoV-19/Austria/CeMM0045/2020|EPI ISL 437932|B.1.1|Austria|2020-02-24	Europe|hCoV-19/Sweden/20-51744/2020|EPI ISL 548251|B.1.1|Sweden|2020-05-22	0.0002015025	Europe
Europe|hCoV-19/Italy/LOM-INMI-BG-7158/2020|EPI ISL 460081|B.1.1|Italy|2020-02-24	Europe|hCoV-19/Sweden/20-51744/2020|EPI ISL 548251|B.1.1|Sweden|2020-05-22	0.0002016516	Europe
Europe|hCoV-19/Italy/LOM-UniMI-L267/2020|EPI ISL 542233|B.1.5|Italy|2020-02-24	Europe|hCoV-19/Sweden/20-51744/2020|EPI ISL 548251|B.1.1|Sweden|2020-05-22	0.0003034309	Europe
Europe|hCoV-19/England/20092000704/2020|EPI ISL 464181|B|United Kingdom|2020-02-24	Europe|hCoV-19/Sweden/20-51744/2020|EPI ISL 548251|B.1.1|Sweden|2020-05-22	0.0004709848	Europe
Europe|hCoV-19/England/20092000804/2020|EPI ISL 464182|B|United Kingdom|2020-02-24	Europe|hCoV-19/Sweden/20-51744/2020|EPI ISL 548251|B.1.1|Sweden|2020-05-22	0.0004711433	Europe
Europe|hCoV-19/England/200920118/2020|EPI ISL 485604|B.1|United Kingdom|2020-02-24	Europe|hCoV-19/Sweden/20-51744/2020|EPI ISL 548251|B.1.1|Sweden|2020-05-22	0.0005054445	Europe
Europe|hCoV-19/Italy/PIE-SLL-MS45/2020|EPI ISL 569866|B.1.5|Italy|2020-02-25	Europe|hCoV-19/Sweden/20-51744/2020|EPI ISL 548251|B.1.1|Sweden|2020-05-22	0.0003694945	Europe
Europe|hCoV-19/Italy/LOM-INMI-8058/2020|EPI ISL 460094|B.1|Italy|2020-02-25	Europe|hCoV-19/Sweden/20-51744/2020|EPI ISL 548251|B.1.1|Sweden|2020-05-22	0.0003358919	Europe
Europe|hCoV-19/France/GES-1583-2/2020|EPI ISL 414623|A.2|France|2020-02-25	Europe|hCoV-19/Sweden/20-51744/2020|EPI ISL 548251|B.1.1|Sweden|2020-05-22	0.0007055802	Europe
Europe|hCoV-19/Germany/BW-ChVir-1577/2020|EPI ISL 412912|B.1.1|Germany|2020-02-25	Europe|hCoV-19/Sweden/20-51744/2020|EPI ISL 548251|B.1.1|Sweden|2020-05-22	0.0002353497	Europe
Europe|hCoV-19/Spain/MD-ISCIII-201105/2020|EPI ISL 418251|B.1.5|Spain|2020-02-25	Europe|hCoV-19/Sweden/20-51744/2020|EPI ISL 548251|B.1.1|Sweden|2020-05-22	0.0004038213	Europe
Europe|hCoV-19/England/200960515/2020|EPI ISL 414009|B|United Kingdom|2020-02-25	Europe|hCoV-19/Sweden/20-51744/2020|EPI ISL 548251|B.1.1|Sweden|2020-05-22	0.0005375292	Europe
Europe|hCoV-19/England/20094061404/2020|EPI ISL 464185|B|United Kingdom|2020-02-25	Europe|hCoV-19/Sweden/20-51744/2020|EPI ISL 548251|B.1.1|Sweden|2020-05-22	0.0004703360	Europe
Europe|hCoV-19/England/200940527/2020|EPI ISL 414005|B.40|United Kingdom|2020-02-25	Europe|hCoV-19/Sweden/20-51744/2020|EPI ISL 548251|B.1.1|Sweden|2020-05-22	0.0006047790	Europe
Europe|hCoV-19/Germany/NW-HHU-02-1/2020|EPI ISL 414497|B.3|Germany|2020-02-25	Europe|hCoV-19/Sweden/20-51744/2020|EPI ISL 548251|B.1.1|Sweden|2020-05-22	0.0005039622	Europe
Europe|hCoV-19/England/20094061504/2020|EPI ISL 464186|B|United Kingdom|2020-02-25	Europe|hCoV-19/Sweden/20-51744/2020|EPI ISL 548251|B.1.1|Sweden|2020-05-22	0.0004703835	Europe
Europe|hCoV-19/Italy/LOM-UniMI-L274/2020|EPI ISL 542240|B.1|Italy|2020-02-25	Europe|hCoV-19/Sweden/20-51744/2020|EPI ISL 548251|B.1.1|Sweden|2020-05-22	0.0003717138	Europe
Europe|hCoV-19/England/20098017604/2020|EPI ISL 464195|B.1.5|United Kingdom|2020-02-26	Europe|hCoV-19/Sweden/20-51744/2020|EPI ISL 548251|B.1.1|Sweden|2020-05-22	0.0003358833	Europe
Europe|hCoV-19/Italy/LOM-INMI-9206/2020|EPI ISL 460087|B.1.5|Italy|2020-02-26	Europe|hCoV-19/Sweden/20-51744/2020|EPI ISL 548251|B.1.1|Sweden|2020-05-22	0.0003022893	Europe
Europe|hCoV-19/Italy/LOM-INMI-9214/2020|EPI ISL 460088|B.1.5|Italy|2020-02-26	Europe|hCoV-19/Sweden/20-51744/2020|EPI ISL 548251|B.1.1|Sweden|2020-05-22	0.0003358833	Europe
Europe|hCoV-19/Switzerland/GE-SNRCI-29933895/2020|EPI ISL 413997|B.1.1|Switzerland|2020-02-26	Europe|hCoV-19/Sweden/20-51744/2020|EPI ISL 548251|B.1.1|Sweden|2020-05-22	0.0002350828	Europe
Europe|hCoV-19/France/GES-1583/2020|EPI ISL 414600|A.2|France|2020-02-26	Europe|hCoV-19/Sweden/20-51744/2020|EPI ISL 548251|B.1.1|Sweden|2020-05-22	0.0007055802	Europe
Europe|hCoV-19/Switzerland/ZH-UZH-1000477102/2020|EPI ISL 413019|B|Switzerland|2020-02-26	Europe|hCoV-19/Sweden/20-51744/2020|EPI ISL 548251|B.1.1|Sweden|2020-05-22	0.0006383580	Europe
Europe|hCoV-19/France/NOR-N1620/2020|EPI ISL 414624|B.1.5|France|2020-02-26	Europe|hCoV-19/Sweden/20-51744/2020|EPI ISL 548251|B.1.1|Sweden|2020-05-22	0.0003694881	Europe
Europe|hCoV-19/Italy/LOM-INMI-BG-9209/2020|EPI ISL 460082|B.1.5|Italy|2020-02-26	Europe|hCoV-19/Sweden/20-51744/2020|EPI ISL 548251|B.1.1|Sweden|2020-05-22	0.0003358919	Europe
Europe|hCoV-19/Italy/LOM-INMI-BG-9225/2020|EPI ISL 460083|B.1|Italy|2020-02-26	Europe|hCoV-19/Sweden/20-51744/2020|EPI ISL 548251|B.1.1|Sweden|2020-05-22	0.0003358919	Europe
Europe|hCoV-19/Austria/CeMM0003/2020|EPI ISL 419656|B.1.1|Austria|2020-02-26	Europe|hCoV-19/Sweden/20-51744/2020|EPI ISL 548251|B.1.1|Sweden|2020-05-22	0.0002350889	Europe
Europe|hCoV-19/Italy/LOM-INMI-9675/2020|EPI ISL 460095|B.1.5|Italy|2020-02-26	Europe|hCoV-19/Sweden/20-51744/2020|EPI ISL 548251|B.1.1|Sweden|2020-05-22	0.0003694881	Europe
Europe|hCoV-19/Netherlands/NoordHolland 10001/2020|EPI ISL 454750|B.1.1|Netherlands|2020-02-27	Europe|hCoV-19/Sweden/20-51744/2020|EPI ISL 548251|B.1.1|Sweden|2020-05-22	0.0002350828	Europe
Europe|hCoV-19/Switzerland/BL-SNRCI-29950902/2020|EPI ISL 414021|B.1.1|Switzerland|2020-02-27	Europe|hCoV-19/Sweden/20-51744/2020|EPI ISL 548251|B.1.1|Sweden|2020-05-22	0.0002350828	Europe
Europe|hCoV-19/Germany/NW-HHU-06/2020|EPI ISL 414505|B.3|Germany|2020-02-27	Europe|hCoV-19/Sweden/20-51744/2020|EPI ISL 548251|B.1.1|Sweden|2020-05-22	0.0005039114	Europe
Europe|hCoV-19/Italy/ABR-IZSGC-484/2020|EPI ISL 457749|B.1|Italy|2020-02-27	Europe|hCoV-19/Sweden/20-51744/2020|EPI ISL 548251|B.1.1|Sweden|2020-05-22	0.0003358919	Europe
Europe|hCoV-19/Switzerland/GE-SNRCI-29943121/2020|EPI ISL 414019|B.1.5|Switzerland|2020-02-27	Europe|hCoV-19/Sweden/20-51744/2020|EPI ISL 548251|B.1.1|Sweden|2020-05-22	0.0003358919	Europe
Europe|hCoV-19/England/200990723/2020|EPI ISL 414012|B.1.1|United Kingdom|2020-02-27	Europe|hCoV-19/Sweden/20-51744/2020|EPI ISL 548251|B.1.1|Sweden|2020-05-22	0.0002350889	Europe
Europe|hCoV-19/Sweden/20-04631/2020|EPI ISL 430847|B.4|Sweden|2020-02-27	Europe|hCoV-19/Sweden/20-51744/2020|EPI ISL 548251|B.1.1|Sweden|2020-05-22	0.0006720203	Europe
Europe|hCoV-19/Wales/PHW1/2020|EPI ISL 413555|B.1.5|United Kingdom|2020-02-27	Europe|hCoV-19/Sweden/20-51744/2020|EPI ISL 548251|B.1.1|Sweden|2020-05-22	0.0003022893	Europe
Europe|hCoV-19/Switzerland/GR-HUG-2988/2020|EPI ISL 415698|B.1.1|Switzerland|2020-02-27	Europe|hCoV-19/Sweden/20-51744/2020|EPI ISL 548251|B.1.1|Sweden|2020-05-22	0.0002350828	Europe
Europe|hCoV-19/England/200990660/2020|EPI ISL 414523|B.1.98|United Kingdom|2020-02-27	Europe|hCoV-19/Sweden/20-51744/2020|EPI ISL 548251|B.1.1|Sweden|2020-05-22	0.0003358833	Europe
Europe|hCoV-19/Switzerland/AG-SNRCI-29940361/2020|EPI ISL 413999|B.1.5|Switzerland|2020-02-27	Europe|hCoV-19/Sweden/20-51744/2020|EPI ISL 548251|B.1.1|Sweden|2020-05-22	0.0003694976	Europe
Europe|hCoV-19/Italy/LOM-INMI-BG-11639/2020|EPI ISL 460080|B.1.1|Italy|2020-02-28	Europe|hCoV-19/Sweden/20-51744/2020|EPI ISL 548251|B.1.1|Sweden|2020-05-22	0.0002350889	Europe
Europe|hCoV-19/France/HDF-1645/2020|EPI ISL 418220|B.1|France|2020-02-28	Europe|hCoV-19/Sweden/20-51744/2020|EPI ISL 548251|B.1.1|Sweden|2020-05-22	0.0003694945	Europe
Europe|hCoV-19/Italy/LOM-INMI-11951/2020|EPI ISL 460092|B.1.5|Italy|2020-02-28	Europe|hCoV-19/Sweden/20-51744/2020|EPI ISL 548251|B.1.1|Sweden|2020-05-22	0.0003358919	Europe
Europe|hCoV-19/Austria/CeMM0146/2020|EPI ISL 437994|B.1.1|Austria|2020-02-28	Europe|hCoV-19/Sweden/20-51744/2020|EPI ISL 548251|B.1.1|Sweden|2020-05-22	0.0002350889	Europe
Europe|hCoV-19/Sweden/20-04850/2020|EPI ISL 475545|B.4|Sweden|2020-02-28	Europe|hCoV-19/Sweden/20-51744/2020|EPI ISL 548251|B.1.1|Sweden|2020-05-22	0.0006383798	Europe
Europe|hCoV-19/Netherlands/NoordHolland 10002/2020|EPI ISL 454751|B.1.1|Netherlands|2020-02-28	Europe|hCoV-19/Sweden/20-51744/2020|EPI ISL 548251|B.1.1|Sweden|2020-05-22	0.0003694850	Europe
Europe|hCoV-19/Spain/AN-ISCIII-201257/2020|EPI ISL 455314|B|Spain|2020-02-28	Europe|hCoV-19/Sweden/20-51744/2020|EPI ISL 548251|B.1.1|Sweden|2020-05-22	0.0007392757	Europe
Europe|hCoV-19/Spain/EX-ISCIII-201248/2020|EPI ISL 539558|B|Spain|2020-02-28	Europe|hCoV-19/Sweden/20-51744/2020|EPI ISL 548251|B.1.1|Sweden|2020-05-22	0.0007391805	Europe
Europe|hCoV-19/Denmark/SSI-02/2020|EPI ISL 416143|B.1.5|Denmark|2020-02-28	Europe|hCoV-19/Sweden/20-51744/2020|EPI ISL 548251|B.1.1|Sweden|2020-05-22	0.0003358977	Europe
Europe|hCoV-19/England/20099071804/2020|EPI ISL 464219|B.1|United Kingdom|2020-02-28	Europe|hCoV-19/Sweden/20-51744/2020|EPI ISL 548251|B.1.1|Sweden|2020-05-22	0.0003358920	Europe
Europe|hCoV-19/Italy/LOM-INMI-11550/2020|EPI ISL 460090|B.1.5|Italy|2020-02-28	Europe|hCoV-19/Sweden/20-51744/2020|EPI ISL 548251|B.1.1|Sweden|2020-05-22	0.0003358833	Europe
Europe|hCoV-19/Austria/CeMM0401/2020|EPI ISL 475836|B.1.1|Austria|2020-02-28	Europe|hCoV-19/Sweden/20-51744/2020|EPI ISL 548251|B.1.1|Sweden|2020-05-22	0.0002686781	Europe
Europe|hCoV-19/Italy/LOM-INMI-BS-12256/2020|EPI ISL 460084|B.1.5|Italy|2020-02-29	Europe|hCoV-19/Sweden/20-51744/2020|EPI ISL 548251|B.1.1|Sweden|2020-05-22	0.0003358919	Europe
Europe|hCoV-19/Spain/PV-ISCIII-201385/2020|EPI ISL 455350|A.2|Spain|2020-02-29	Europe|hCoV-19/Sweden/20-51744/2020|EPI ISL 548251|B.1.1|Sweden|2020-05-22	0.0009074956	Europe
Europe|hCoV-19/England/20099068604/2020|EPI ISL 464212|B.4|United Kingdom|2020-02-29	Europe|hCoV-19/Sweden/20-51744/2020|EPI ISL 548251|B.1.1|Sweden|2020-05-22	0.0007393010	Europe
Europe|hCoV-19/Greece/127 HPI/2020|EPI ISL 430469|B.1.5|Greece|2020-02-29	Europe|hCoV-19/Sweden/20-51744/2020|EPI ISL 548251|B.1.1|Sweden|2020-05-22	0.0003022893	Europe
Europe|hCoV-19/France/HDF-1684/2020|EPI ISL 414626|B.1|France|2020-02-29	Europe|hCoV-19/Sweden/20-51744/2020|EPI ISL 548251|B.1.1|Sweden|2020-05-22	0.0003694945	Europe
Europe|hCoV-19/Switzerland/ZH-UZH-1000477797/2020|EPI ISL 413023|B.1.1|Switzerland|2020-02-29	Europe|hCoV-19/Sweden/20-51744/2020|EPI ISL 548251|B.1.1|Sweden|2020-05-22	0.0002015044	Europe
Europe|hCoV-19/Switzerland/GE-HUG-VD0503/2020|EPI ISL 415459|B.1.1|Switzerland|2020-02-29	Europe|hCoV-19/Sweden/20-51744/2020|EPI ISL 548251|B.1.1|Sweden|2020-05-22	0.0002350929	Europe
Europe|hCoV-19/Norway/1493/2020|EPI ISL 417488|B|Norway|2020-02-29	Europe|hCoV-19/Sweden/20-51744/2020|EPI ISL 548251|B.1.1|Sweden|2020-05-22	0.0005375572	Europe
Europe|hCoV-19/Switzerland/AG-HUG-7120/2020|EPI ISL 415457|B.1.1|Switzerland|2020-02-29	Europe|hCoV-19/Sweden/20-51744/2020|EPI ISL 548251|B.1.1|Sweden|2020-05-22	0.0002350828	Europe
Europe|hCoV-19/Belgium/BA-02291/2020|EPI ISL 415159|B.1|Belgium|2020-02-29	Europe|hCoV-19/Sweden/20-51744/2020|EPI ISL 548251|B.1.1|Sweden|2020-05-22	0.0004030925	Europe
Europe|hCoV-19/Czech Republic/ChVir1630/2020|EPI ISL 416742|B.1.5|Czech Republic|2020-02-29	Europe|hCoV-19/Sweden/20-51744/2020|EPI ISL 548251|B.1.1|Sweden|2020-05-22	0.0003022893	Europe
Europe|hCoV-19/England/20099069504/2020|EPI ISL 464215|B.1.98|United Kingdom|2020-02-29	Europe|hCoV-19/Sweden/20-51744/2020|EPI ISL 548251|B.1.1|Sweden|2020-05-22	0.0003358833	Europe
Europe|hCoV-19/Belgium/SH-03014/2020|EPI ISL 415156|B.1.5|Belgium|2020-03-01	Europe|hCoV-19/Sweden/20-51744/2020|EPI ISL 548251|B.1.1|Sweden|2020-05-22	0.0003358977	Europe
Europe|hCoV-19/France/BRE-2334/2020|EPI ISL 416503|B|France|2020-03-01	Europe|hCoV-19/Sweden/20-51744/2020|EPI ISL 548251|B.1.1|Sweden|2020-05-22	0.0006047903	Europe
Europe|hCoV-19/Switzerland/VD-SNRCI-29965615/2020|EPI ISL 414023|B.1.1|Switzerland|2020-03-01	Europe|hCoV-19/Sweden/20-51744/2020|EPI ISL 548251|B.1.1|Sweden|2020-05-22	0.0002350929	Europe
Europe|hCoV-19/Italy/FVG-ICGEB-S1/2020|EPI ISL 417418|B.1.5|Italy|2020-03-01	Europe|hCoV-19/Sweden/20-51744/2020|EPI ISL 548251|B.1.1|Sweden|2020-05-22	0.0003022893	Europe
Europe|hCoV-19/Switzerland/SZ-HUG-1417/2020|EPI ISL 415702|B.1.1|Switzerland|2020-03-02	Europe|hCoV-19/Sweden/20-51744/2020|EPI ISL 548251|B.1.1|Sweden|2020-05-22	0.0002686827	Europe
Europe|hCoV-19/Switzerland/BS-HUG-0914/2020|EPI ISL 415701|B.1.1|Switzerland|2020-03-02	Europe|hCoV-19/Sweden/20-51744/2020|EPI ISL 548251|B.1.1|Sweden|2020-05-22	0.0002350828	Europe
Europe|hCoV-19/Belgium/DB-03023/2020|EPI ISL 416470|B.1|Belgium|2020-03-02	Europe|hCoV-19/Sweden/20-51744/2020|EPI ISL 548251|B.1.1|Sweden|2020-05-22	0.0004366843	Europe
Europe|hCoV-19/Sweden/20-50052/2020|EPI ISL 454868|B.1.1|Sweden|2020-03-02	Europe|hCoV-19/Sweden/20-51744/2020|EPI ISL 548251|B.1.1|Sweden|2020-05-22	0.0002014958	Europe
Europe|hCoV-19/Sweden/20-50104/2020|EPI ISL 454880|B.1.5|Sweden|2020-03-03	Europe|hCoV-19/Sweden/20-51744/2020|EPI ISL 548251|B.1.1|Sweden|2020-05-22	0.0003022893	Europe
Europe|hCoV-19/Denmark/SSI-101/2020|EPI ISL 415646|B.1|Denmark|2020-03-03	Europe|hCoV-19/Sweden/20-51744/2020|EPI ISL 548251|B.1.1|Sweden|2020-05-22	0.0003694945	Europe
Europe|hCoV-19/Sweden/20-50105/2020|EPI ISL 455855|B.1|Sweden|2020-03-03	Europe|hCoV-19/Sweden/20-51744/2020|EPI ISL 548251|B.1.1|Sweden|2020-05-22	0.0003358833	Europe
Europe|hCoV-19/Switzerland/ZH-UZH-1000478309/2020|EPI ISL 524477|B.1.1|Switzerland|2020-03-03	Europe|hCoV-19/Sweden/20-51744/2020|EPI ISL 548251|B.1.1|Sweden|2020-05-22	0.0002014958	Europe
Europe|hCoV-19/Austria/CeMM0157/2020|EPI ISL 438003|B.1.1|Austria|2020-03-04	Europe|hCoV-19/Sweden/20-51744/2020|EPI ISL 548251|B.1.1|Sweden|2020-05-22	0.0002350889	Europe
Europe|hCoV-19/France/NOR-N2223/2020|EPI ISL 416494|B.1.5|France|2020-03-04	Europe|hCoV-19/Sweden/20-51744/2020|EPI ISL 548251|B.1.1|Sweden|2020-05-22	0.0003358919	Europe
Europe|hCoV-19/Spain/AR-ISCIII-201664/2020|EPI ISL 539505|B|Spain|2020-03-04	Europe|hCoV-19/Sweden/20-51744/2020|EPI ISL 548251|B.1.1|Sweden|2020-05-22	0.0005039288	Europe
Europe|hCoV-19/France/HDF-1995/2020|EPI ISL 414638|B.1|France|2020-03-04	Europe|hCoV-19/Sweden/20-51744/2020|EPI ISL 548251|B.1.1|Sweden|2020-05-22	0.0004030925	Europe
Europe|hCoV-19/Sweden/20-08089/2020|EPI ISL 469079|B.1.1|Sweden|2020-03-05	Europe|hCoV-19/Sweden/20-51744/2020|EPI ISL 548251|B.1.1|Sweden|2020-05-22	0.0003022815	Europe
Europe|hCoV-19/Austria/CeMM0161/2020|EPI ISL 438007|B.1.1|Austria|2020-03-05	Europe|hCoV-19/Sweden/20-51744/2020|EPI ISL 548251|B.1.1|Sweden|2020-05-22	0.0003022815	Europe
Europe|hCoV-19/Sweden/20-08084/2020|EPI ISL 454458|B.1.1|Sweden|2020-03-05	Europe|hCoV-19/Sweden/20-51744/2020|EPI ISL 548251|B.1.1|Sweden|2020-05-22	0.0002350828	Europe
Europe|hCoV-19/Scotland/CVR76/2020|EPI ISL 425806|B.1.5|United Kingdom|2020-03-05	Europe|hCoV-19/Sweden/20-51744/2020|EPI ISL 548251|B.1.1|Sweden|2020-05-22	0.0004031063	Europe
Europe|hCoV-19/Sweden/20-08093/2020|EPI ISL 454465|B.1|Sweden|2020-03-06	Europe|hCoV-19/Sweden/20-51744/2020|EPI ISL 548251|B.1.1|Sweden|2020-05-22	0.0004366843	Europe
Europe|hCoV-19/England/20109093606/2020|EPI ISL 417285|B|United Kingdom|2020-03-06	Europe|hCoV-19/Sweden/20-51744/2020|EPI ISL 548251|B.1.1|Sweden|2020-05-22	0.0006048148	Europe
Europe|hCoV-19/Sweden/20-08096/2020|EPI ISL 454468|B.1.1|Sweden|2020-03-06	Europe|hCoV-19/Sweden/20-51744/2020|EPI ISL 548251|B.1.1|Sweden|2020-05-22	0.0002686827	Europe
Europe|hCoV-19/England/SHEF-BFCEE/2020|EPI ISL 416733|B.39|United Kingdom|2020-03-07	Europe|hCoV-19/Sweden/20-51744/2020|EPI ISL 548251|B.1.1|Sweden|2020-05-22	0.0006383744	Europe
Europe|hCoV-19/Sweden/20-50238/2020|EPI ISL 455880|B.1.1|Sweden|2020-03-07	Europe|hCoV-19/Sweden/20-51744/2020|EPI ISL 548251|B.1.1|Sweden|2020-05-22	0.0003358747	Europe
Europe|hCoV-19/Sweden/20-50220/2020|EPI ISL 454890|B.1.1|Sweden|2020-03-07	Europe|hCoV-19/Sweden/20-51744/2020|EPI ISL 548251|B.1.1|Sweden|2020-05-22	0.0002686712	Europe
Europe|hCoV-19/Austria/CeMM0168/2020|EPI ISL 438013|B.1.1|Austria|2020-03-07	Europe|hCoV-19/Sweden/20-51744/2020|EPI ISL 548251|B.1.1|Sweden|2020-05-22	0.0002350889	Europe
Europe|hCoV-19/Denmark/ALAB-SSI-138/2020|EPI ISL 437650|B.1|Denmark|2020-03-08	Europe|hCoV-19/Sweden/20-51744/2020|EPI ISL 548251|B.1.1|Sweden|2020-05-22	0.0004703246	Europe
Europe|hCoV-19/Ireland/CO-NVRL-22361/2020|EPI ISL 418580|B.1.1|Ireland|2020-03-08	Europe|hCoV-19/Sweden/20-51744/2020|EPI ISL 548251|B.1.1|Sweden|2020-05-22	0.0002686850	Europe
Europe|hCoV-19/Sweden/20-08179/2020|EPI ISL 455845|B.1|Sweden|2020-03-08	Europe|hCoV-19/Sweden/20-51744/2020|EPI ISL 548251|B.1.1|Sweden|2020-05-22	0.0004031098	Europe
Europe|hCoV-19/Austria/CeMM0176/2020|EPI ISL 438019|B.1.1|Austria|2020-03-08	Europe|hCoV-19/Sweden/20-51744/2020|EPI ISL 548251|B.1.1|Sweden|2020-05-22	0.0002350889	Europe
Europe|hCoV-19/Iceland/82/2020|EPI ISL 417867|B.1.1|Iceland|2020-03-09	Europe|hCoV-19/Sweden/20-51744/2020|EPI ISL 548251|B.1.1|Sweden|2020-05-22	0.0002686712	Europe
Europe|hCoV-19/England/201160912/2020|EPI ISL 464807|B|United Kingdom|2020-03-09	Europe|hCoV-19/Sweden/20-51744/2020|EPI ISL 548251|B.1.1|Sweden|2020-05-22	0.0006383854	Europe
Europe|hCoV-19/Spain/GA-ISCIII-201794/2020|EPI ISL 539563|A.2|Spain|2020-03-09	Europe|hCoV-19/Sweden/20-51744/2020|EPI ISL 548251|B.1.1|Sweden|2020-05-22	0.0006769336	Europe
Europe|hCoV-19/Denmark/ALAB-SSI-1268/2020|EPI ISL 444838|B.1|Denmark|2020-03-09	Europe|hCoV-19/Sweden/20-51744/2020|EPI ISL 548251|B.1.1|Sweden|2020-05-22	0.0004030925	Europe
Europe|hCoV-19/Northern Ireland/NIRE-1023D7/2020|EPI ISL 441410|B.1.1|United Kingdom|2020-03-10	Europe|hCoV-19/Sweden/20-51744/2020|EPI ISL 548251|B.1.1|Sweden|2020-05-22	0.0002014958	Europe
Europe|hCoV-19/Sweden/20-50234/2020|EPI ISL 429157|B.1.1|Sweden|2020-03-10	Europe|hCoV-19/Sweden/20-51744/2020|EPI ISL 548251|B.1.1|Sweden|2020-05-22	0.0002350929	Europe
Europe|hCoV-19/Netherlands/GE-RIVM-10095/2020|EPI ISL 547461|B.1|Netherlands|2020-03-10	Europe|hCoV-19/Sweden/20-51744/2020|EPI ISL 548251|B.1.1|Sweden|2020-05-22	0.0003358977	Europe
Europe|hCoV-19/Sweden/20-08129/2020|EPI ISL 454444|B.1.1|Sweden|2020-03-10	Europe|hCoV-19/Sweden/20-51744/2020|EPI ISL 548251|B.1.1|Sweden|2020-05-22	0.0002686712	Europe
Europe|hCoV-19/Germany/NW-HHU-14/2020|EPI ISL 417459|B.3|Germany|2020-03-11	Europe|hCoV-19/Sweden/20-51744/2020|EPI ISL 548251|B.1.1|Sweden|2020-05-22	0.0005039114	Europe
Europe|hCoV-19/Greece/251 32400/2020|EPI ISL 437901|B.1.1|Greece|2020-03-11	Europe|hCoV-19/Sweden/20-51744/2020|EPI ISL 548251|B.1.1|Sweden|2020-05-22	0.0002350889	Europe
Europe|hCoV-19/England/201161462/2020|EPI ISL 464843|B.1.5|United Kingdom|2020-03-11	Europe|hCoV-19/Sweden/20-51744/2020|EPI ISL 548251|B.1.1|Sweden|2020-05-22	0.0003695040	Europe
Europe|hCoV-19/Scotland/CVR29/2020|EPI ISL 425758|B.1|United Kingdom|2020-03-11	Europe|hCoV-19/Sweden/20-51744/2020|EPI ISL 548251|B.1.1|Sweden|2020-05-22	0.0004367218	Europe
Europe|hCoV-19/France/GES-2720/2020|EPI ISL 420039|B.1.5|France|2020-03-12	Europe|hCoV-19/Sweden/20-51744/2020|EPI ISL 548251|B.1.1|Sweden|2020-05-22	0.0003358833	Europe
Europe|hCoV-19/Spain/AN-IBV-006080/2020|EPI ISL 510424|B.1.5|Spain|2020-03-12	Europe|hCoV-19/Sweden/20-51744/2020|EPI ISL 548251|B.1.1|Sweden|2020-05-22	0.0003694976	Europe
Europe|hCoV-19/England/201180001/2020|EPI ISL 464874|B.1.5|United Kingdom|2020-03-12	Europe|hCoV-19/Sweden/20-51744/2020|EPI ISL 548251|B.1.1|Sweden|2020-05-22	0.0003358833	Europe
Europe|hCoV-19/Netherlands/Utrecht 10038/2020|EPI ISL 454787|B.1.1.1|Netherlands|2020-03-12	Europe|hCoV-19/Sweden/20-51744/2020|EPI ISL 548251|B.1.1|Sweden|2020-05-22	0.0003694628	Europe
Europe|hCoV-19/Switzerland/BS-UHB-42189866/2020|EPI ISL 528055|B|Switzerland|2020-03-13	Europe|hCoV-19/Sweden/20-51744/2020|EPI ISL 548251|B.1.1|Sweden|2020-05-22	0.0004366843	Europe
Europe|hCoV-19/England/LOND-1260476/2020|EPI ISL 524665|A.2|United Kingdom|2020-03-13	Europe|hCoV-19/Sweden/20-51744/2020|EPI ISL 548251|B.1.1|Sweden|2020-05-22	0.0006719685	Europe
Europe|hCoV-19/Moldova/ChVir7768/2020|EPI ISL 523960|B.1.5|Moldova|2020-03-13	Europe|hCoV-19/Sweden/20-51744/2020|EPI ISL 548251|B.1.1|Sweden|2020-05-22	0.0003358977	Europe
Europe|hCoV-19/Scotland/CVR20/2020|EPI ISL 425730|B|United Kingdom|2020-03-13	Europe|hCoV-19/Sweden/20-51744/2020|EPI ISL 548251|B.1.1|Sweden|2020-05-22	0.0004366843	Europe
Europe|hCoV-19/Switzerland/GE-SNRCI-6852/2020|EPI ISL 548180|B.1.5|Switzerland|2020-03-14	Europe|hCoV-19/Sweden/20-51744/2020|EPI ISL 548251|B.1.1|Sweden|2020-05-22	0.0003694881	Europe
Europe|hCoV-19/France/ARA-08938/2020|EPI ISL 508876|B.1|France|2020-03-14	Europe|hCoV-19/Sweden/20-51744/2020|EPI ISL 548251|B.1.1|Sweden|2020-05-22	0.0003694945	Europe
Europe|hCoV-19/England/20119031304/2020|EPI ISL 465043|B.1|United Kingdom|2020-03-14	Europe|hCoV-19/Sweden/20-51744/2020|EPI ISL 548251|B.1.1|Sweden|2020-05-22	0.0003358833	Europe
Europe|hCoV-19/Switzerland/BS-UHB-42190622/2020|EPI ISL 528074|B.1|Switzerland|2020-03-14	Europe|hCoV-19/Sweden/20-51744/2020|EPI ISL 548251|B.1.1|Sweden|2020-05-22	0.0004366731	Europe
Europe|hCoV-19/Luxembourg/LNS0366116/2020|EPI ISL 419564|B.1.94|Luxembourg|2020-03-15	Europe|hCoV-19/Sweden/20-51744/2020|EPI ISL 548251|B.1.1|Sweden|2020-05-22	0.0004031029	Europe
Europe|hCoV-19/Spain/PV-IBV-001500/2020|EPI ISL 467152|B.1.5|Spain|2020-03-15	Europe|hCoV-19/Sweden/20-51744/2020|EPI ISL 548251|B.1.1|Sweden|2020-05-22	0.0004031132	Europe
Europe|hCoV-19/Switzerland/ZH-UZH-1000482983/2020|EPI ISL 508865|B.1|Switzerland|2020-03-15	Europe|hCoV-19/Sweden/20-51744/2020|EPI ISL 548251|B.1.1|Sweden|2020-05-22	0.0003694786	Europe
Europe|hCoV-19/England/LOND-124D0A8/2020|EPI ISL 507052|B.1.1|United Kingdom|2020-03-15	Europe|hCoV-19/Sweden/20-51744/2020|EPI ISL 548251|B.1.1|Sweden|2020-05-22	0.0002350828	Europe
Europe|hCoV-19/Switzerland/BS-UHB-42193780/2020|EPI ISL 528151|B.1.1|Switzerland|2020-03-16	Europe|hCoV-19/Sweden/20-51744/2020|EPI ISL 548251|B.1.1|Sweden|2020-05-22	0.0002014958	Europe
Europe|hCoV-19/Austria/CeMM0221/2020|EPI ISL 438055|B.1.5|Austria|2020-03-16	Europe|hCoV-19/Sweden/20-51744/2020|EPI ISL 548251|B.1.1|Sweden|2020-05-22	0.0003695040	Europe
Europe|hCoV-19/Spain/CT-IBV-003167/2020|EPI ISL 510263|B.1|Spain|2020-03-16	Europe|hCoV-19/Sweden/20-51744/2020|EPI ISL 548251|B.1.1|Sweden|2020-05-22	0.0004031029	Europe
Europe|hCoV-19/Spain/PV-IBV-001455/2020|EPI ISL 467145|B.1|Spain|2020-03-17	Europe|hCoV-19/Sweden/20-51744/2020|EPI ISL 548251|B.1.1|Sweden|2020-05-22	0.0004703044	Europe
Europe|hCoV-19/France/GES-2843/2020|EPI ISL 420045|B.1|France|2020-03-17	Europe|hCoV-19/Sweden/20-51744/2020|EPI ISL 548251|B.1.1|Sweden|2020-05-22	0.0005039158	Europe
Europe|hCoV-19/Luxembourg/LNS2299410/2020|EPI ISL 421745|B.1|Luxembourg|2020-03-17	Europe|hCoV-19/Sweden/20-51744/2020|EPI ISL 548251|B.1.1|Sweden|2020-05-22	0.0003694786	Europe
Europe|hCoV-19/Luxembourg/LNS3404815/2020|EPI ISL 421738|B.1|Luxembourg|2020-03-17	Europe|hCoV-19/Sweden/20-51744/2020|EPI ISL 548251|B.1.1|Sweden|2020-05-22	0.0004367030	Europe
Europe|hCoV-19/England/NORT-281797/2020|EPI ISL 488818|B.1.1|United Kingdom|2020-03-18	Europe|hCoV-19/Sweden/20-51744/2020|EPI ISL 548251|B.1.1|Sweden|2020-05-22	0.0002350929	Europe
Europe|hCoV-19/Poland/Wro-02/2020|EPI ISL 437625|A.2|Poland|2020-03-18	Europe|hCoV-19/Sweden/20-51744/2020|EPI ISL 548251|B.1.1|Sweden|2020-05-22	0.0006719685	Europe
Europe|hCoV-19/Luxembourg/LNS0158952/2020|EPI ISL 417534|B.1|Luxembourg|2020-03-18	Europe|hCoV-19/Sweden/20-51744/2020|EPI ISL 548251|B.1.1|Sweden|2020-05-22	0.0004030925	Europe
Europe|hCoV-19/Iceland/310/2020|EPI ISL 417639|B.1.5|Iceland|2020-03-18	Europe|hCoV-19/Sweden/20-51744/2020|EPI ISL 548251|B.1.1|Sweden|2020-05-22	0.0004031202	Europe
Europe|hCoV-19/Germany/BY-UHR-3ZK/2020|EPI ISL 513300|B.1|Germany|2020-03-19	Europe|hCoV-19/Sweden/20-51744/2020|EPI ISL 548251|B.1.1|Sweden|2020-05-22	0.0003694945	Europe
Europe|hCoV-19/England/EKHU-260EF54/2020|EPI ISL 501614|B.1|United Kingdom|2020-03-19	Europe|hCoV-19/Sweden/20-51744/2020|EPI ISL 548251|B.1.1|Sweden|2020-05-22	0.0003358977	Europe
Europe|hCoV-19/Luxembourg/LNS9984061/2020|EPI ISL 429724|B.1.5|Luxembourg|2020-03-19	Europe|hCoV-19/Sweden/20-51744/2020|EPI ISL 548251|B.1.1|Sweden|2020-05-22	0.0004366843	Europe
Europe|hCoV-19/England/20128000604/2020|EPI ISL 423918|A.2|United Kingdom|2020-03-19	Europe|hCoV-19/Sweden/20-51744/2020|EPI ISL 548251|B.1.1|Sweden|2020-05-22	0.0007728407	Europe
Europe|hCoV-19/England/LEED-2A8633/2020|EPI ISL 539131|B.1.1|United Kingdom|2020-03-20	Europe|hCoV-19/Sweden/20-51744/2020|EPI ISL 548251|B.1.1|Sweden|2020-05-22	0.0002350929	Europe
Europe|hCoV-19/France/IDF-3163/2020|EPI ISL 420058|B.1.356|France|2020-03-20	Europe|hCoV-19/Sweden/20-51744/2020|EPI ISL 548251|B.1.1|Sweden|2020-05-22	0.0004366918	Europe
Europe|hCoV-19/Spain/VC-FISABIO-79/2020|EPI ISL 425203|B.1|Spain|2020-03-20	Europe|hCoV-19/Sweden/20-51744/2020|EPI ISL 548251|B.1.1|Sweden|2020-05-22	0.0005711163	Europe
Europe|hCoV-19/Scotland/CVR278/2020|EPI ISL 433279|B.40|United Kingdom|2020-03-20	Europe|hCoV-19/Sweden/20-51744/2020|EPI ISL 548251|B.1.1|Sweden|2020-05-22	0.0006383908	Europe
Europe|hCoV-19/England/LIVE-A57AE/2020|EPI ISL 500150|B.1|United Kingdom|2020-03-21	Europe|hCoV-19/Sweden/20-51744/2020|EPI ISL 548251|B.1.1|Sweden|2020-05-22	0.0004030925	Europe
Europe|hCoV-19/Spain/NC-IBV-001416/2020|EPI ISL 452485|B.1.5|Spain|2020-03-21	Europe|hCoV-19/Sweden/20-51744/2020|EPI ISL 548251|B.1.1|Sweden|2020-05-22	0.0003695040	Europe
Europe|hCoV-19/France/IDF-3165/2020|EPI ISL 420059|B.1.5|France|2020-03-21	Europe|hCoV-19/Sweden/20-51744/2020|EPI ISL 548251|B.1.1|Sweden|2020-05-22	0.0003694881	Europe
Europe|hCoV-19/England/NORT-281894/2020|EPI ISL 488811|B.3|United Kingdom|2020-03-21	Europe|hCoV-19/Sweden/20-51744/2020|EPI ISL 548251|B.1.1|Sweden|2020-05-22	0.0006383798	Europe
Europe|hCoV-19/Spain/VC-FISABIO-110/2020|EPI ISL 436205|B.1.5|Spain|2020-03-22	Europe|hCoV-19/Sweden/20-51744/2020|EPI ISL 548251|B.1.1|Sweden|2020-05-22	0.0003694881	Europe
Europe|hCoV-19/Belgium/MT-0322411/2020|EPI ISL 462265|B.1.8|Belgium|2020-03-22	Europe|hCoV-19/Sweden/20-51744/2020|EPI ISL 548251|B.1.1|Sweden|2020-05-22	0.0004030856	Europe
Europe|hCoV-19/Switzerland/BS-UHB-42202147/2020|EPI ISL 528319|B.1.8|Switzerland|2020-03-22	Europe|hCoV-19/Sweden/20-51744/2020|EPI ISL 548251|B.1.1|Sweden|2020-05-22	0.0004030856	Europe
Europe|hCoV-19/Switzerland/GE-HUG-0636/2020|EPI ISL 429199|B.1|Switzerland|2020-03-22	Europe|hCoV-19/Sweden/20-51744/2020|EPI ISL 548251|B.1.1|Sweden|2020-05-22	0.0004031098	Europe
Europe|hCoV-19/Hungary/MBL-002/2020|EPI ISL 435420|B.1.5|Hungary|2020-03-23	Europe|hCoV-19/Sweden/20-51744/2020|EPI ISL 548251|B.1.1|Sweden|2020-05-22	0.0003694976	Europe
Europe|hCoV-19/Belgium/EBN-0323116/2020|EPI ISL 420373|B.1|Belgium|2020-03-23	Europe|hCoV-19/Sweden/20-51744/2020|EPI ISL 548251|B.1.1|Sweden|2020-05-22	0.0003694786	Europe
Europe|hCoV-19/France/ARA-12630/2020|EPI ISL 420613|B.1|France|2020-03-23	Europe|hCoV-19/Sweden/20-51744/2020|EPI ISL 548251|B.1.1|Sweden|2020-05-22	0.0004367218	Europe
Europe|hCoV-19/England/LOND-124D1C3/2020|EPI ISL 507064|B.3|United Kingdom|2020-03-23	Europe|hCoV-19/Sweden/20-51744/2020|EPI ISL 548251|B.1.1|Sweden|2020-05-22	0.0005039114	Europe
Europe|hCoV-19/England/LIVE-A9C14/2020|EPI ISL 517338|B.1|United Kingdom|2020-03-24	Europe|hCoV-19/Sweden/20-51744/2020|EPI ISL 548251|B.1.1|Sweden|2020-05-22	0.0004703328	Europe
Europe|hCoV-19/England/OXON-B3585/2020|EPI ISL 534867|B.1.1|United Kingdom|2020-03-24	Europe|hCoV-19/Sweden/20-51744/2020|EPI ISL 548251|B.1.1|Sweden|2020-05-22	0.0002350929	Europe
Europe|hCoV-19/Belgium/DME-0324135/2020|EPI ISL 420392|B.38|Belgium|2020-03-24	Europe|hCoV-19/Sweden/20-51744/2020|EPI ISL 548251|B.1.1|Sweden|2020-05-22	0.0006383908	Europe
Europe|hCoV-19/Belgium/MS-0324134/2020|EPI ISL 420391|B.1|Belgium|2020-03-24	Europe|hCoV-19/Sweden/20-51744/2020|EPI ISL 548251|B.1.1|Sweden|2020-05-22	0.0003694945	Europe
Europe|hCoV-19/England/SHEF-C050D/2020|EPI ISL 420233|B.1|United Kingdom|2020-03-25	Europe|hCoV-19/Sweden/20-51744/2020|EPI ISL 548251|B.1.1|Sweden|2020-05-22	0.0004031029	Europe
Europe|hCoV-19/England/NORT-284B89/2020|EPI ISL 488675|B.1.1.1|United Kingdom|2020-03-25	Europe|hCoV-19/Sweden/20-51744/2020|EPI ISL 548251|B.1.1|Sweden|2020-05-22	0.0003358747	Europe
Europe|hCoV-19/Belgium/UGent-8/2020|EPI ISL 425052|B.1.1.75|Belgium|2020-03-25	Europe|hCoV-19/Sweden/20-51744/2020|EPI ISL 548251|B.1.1|Sweden|2020-05-22	0.0003022608	Europe
Europe|hCoV-19/England/LIVE-A9054/2020|EPI ISL 517252|B.1.98|United Kingdom|2020-03-25	Europe|hCoV-19/Sweden/20-51744/2020|EPI ISL 548251|B.1.1|Sweden|2020-05-22	0.0003358833	Europe
Europe|hCoV-19/Spain/VC-FISABIO-551/2020|EPI ISL 447493|B.1|Spain|2020-03-26	Europe|hCoV-19/Sweden/20-51744/2020|EPI ISL 548251|B.1.1|Sweden|2020-05-22	0.0003695040	Europe
Europe|hCoV-19/Scotland/CVR752/2020|EPI ISL 433334|B.1|United Kingdom|2020-03-26	Europe|hCoV-19/Sweden/20-51744/2020|EPI ISL 548251|B.1.1|Sweden|2020-05-22	0.0004030925	Europe
Europe|hCoV-19/Belgium/RR-0326315/2020|EPI ISL 462169|B.1|Belgium|2020-03-26	Europe|hCoV-19/Sweden/20-51744/2020|EPI ISL 548251|B.1.1|Sweden|2020-05-22	0.0003694945	Europe
Europe|hCoV-19/Sweden/20-50482/2020|EPI ISL 475142|B.1|Sweden|2020-03-26	Europe|hCoV-19/Sweden/20-51744/2020|EPI ISL 548251|B.1.1|Sweden|2020-05-22	0.0004367293	Europe
Europe|hCoV-19/Hungary/SRC-00620/2020|EPI ISL 435416|B.3|Hungary|2020-03-27	Europe|hCoV-19/Sweden/20-51744/2020|EPI ISL 548251|B.1.1|Sweden|2020-05-22	0.0007056650	Europe
Europe|hCoV-19/England/SHEF-C0321/2020|EPI ISL 420181|B.1.1.1|United Kingdom|2020-03-27	Europe|hCoV-19/Sweden/20-51744/2020|EPI ISL 548251|B.1.1|Sweden|2020-05-22	0.0003358747	Europe
Europe|hCoV-19/Austria/CeMM0572/2020|EPI ISL 475921|B.1.160.1|Austria|2020-03-27	Europe|hCoV-19/Sweden/20-51744/2020|EPI ISL 548251|B.1.1|Sweden|2020-05-22	0.0004703328	Europe
Europe|hCoV-19/Scotland/EDB283/2020|EPI ISL 425963|B.1.147|United Kingdom|2020-03-27	Europe|hCoV-19/Sweden/20-51744/2020|EPI ISL 548251|B.1.1|Sweden|2020-05-22	0.0003358833	Europe
Europe|hCoV-19/Scotland/EDB328/2020|EPI ISL 433198|B|United Kingdom|2020-03-28	Europe|hCoV-19/Sweden/20-51744/2020|EPI ISL 548251|B.1.1|Sweden|2020-05-22	0.0004366843	Europe
Europe|hCoV-19/England/SHEF-C028E/2020|EPI ISL 420194|B.1.1|United Kingdom|2020-03-28	Europe|hCoV-19/Sweden/20-51744/2020|EPI ISL 548251|B.1.1|Sweden|2020-05-22	0.0002350828	Europe
Europe|hCoV-19/Iceland/568/2020|EPI ISL 424588|B.1.5|Iceland|2020-03-28	Europe|hCoV-19/Sweden/20-51744/2020|EPI ISL 548251|B.1.1|Sweden|2020-05-22	0.0004031132	Europe
Europe|hCoV-19/England/20144023004/2020|EPI ISL 465993|B.1.1|United Kingdom|2020-03-28	Europe|hCoV-19/Sweden/20-51744/2020|EPI ISL 548251|B.1.1|Sweden|2020-05-22	0.0003694691	Europe
Europe|hCoV-19/Belgium/Rega-0329245/2020|EPI ISL 458215|B.1|Belgium|2020-03-29	Europe|hCoV-19/Sweden/20-51744/2020|EPI ISL 548251|B.1.1|Sweden|2020-05-22	0.0004031029	Europe
Europe|hCoV-19/England/NORT-294F4E/2020|EPI ISL 488593|B.1.5|United Kingdom|2020-03-29	Europe|hCoV-19/Sweden/20-51744/2020|EPI ISL 548251|B.1.1|Sweden|2020-05-22	0.0003358919	Europe
Europe|hCoV-19/England/CAMB-74711/2020|EPI ISL 425327|B.1|United Kingdom|2020-03-29	Europe|hCoV-19/Sweden/20-51744/2020|EPI ISL 548251|B.1.1|Sweden|2020-05-22	0.0003358977	Europe
Europe|hCoV-19/Belgium/Rega-0329217/2020|EPI ISL 458187|B.1.1|Belgium|2020-03-29	Europe|hCoV-19/Sweden/20-51744/2020|EPI ISL 548251|B.1.1|Sweden|2020-05-22	0.0002686712	Europe
Europe|hCoV-19/England/CAMB-7375E/2020|EPI ISL 425232|B.1.1|United Kingdom|2020-03-30	Europe|hCoV-19/Sweden/20-51744/2020|EPI ISL 548251|B.1.1|Sweden|2020-05-22	0.0003022608	Europe
Europe|hCoV-19/France/CVL-8265/2020|EPI ISL 560570|B.1.1|France|2020-03-30	Europe|hCoV-19/Sweden/20-51744/2020|EPI ISL 548251|B.1.1|Sweden|2020-05-22	0.0003358747	Europe
Europe|hCoV-19/Scotland/EDB409/2020|EPI ISL 426001|B.40|United Kingdom|2020-03-30	Europe|hCoV-19/Sweden/20-51744/2020|EPI ISL 548251|B.1.1|Sweden|2020-05-22	0.0006383744	Europe
Europe|hCoV-19/Hungary/SRC-00827/2020|EPI ISL 435414|B.1|Hungary|2020-03-30	Europe|hCoV-19/Sweden/20-51744/2020|EPI ISL 548251|B.1.1|Sweden|2020-05-22	0.0004031029	Europe
Europe|hCoV-19/Scotland/EDB6724/2020|EPI ISL 491574|B|United Kingdom|2020-03-31	Europe|hCoV-19/Sweden/20-51744/2020|EPI ISL 548251|B.1.1|Sweden|2020-05-22	0.0005039363	Europe
Europe|hCoV-19/Belgium/ULG-10045/2020|EPI ISL 421212|B.1.1|Belgium|2020-03-31	Europe|hCoV-19/Sweden/20-51744/2020|EPI ISL 548251|B.1.1|Sweden|2020-05-22	0.0003022685	Europe
Europe|hCoV-19/Croatia/8U-S17new/2020|EPI ISL 454605|B.1|Croatia|2020-03-31	Europe|hCoV-19/Sweden/20-51744/2020|EPI ISL 548251|B.1.1|Sweden|2020-05-22	0.0004367030	Europe
Europe|hCoV-19/France/ARA-17410/2020|EPI ISL 509013|B.1.5|France|2020-03-31	Europe|hCoV-19/Sweden/20-51744/2020|EPI ISL 548251|B.1.1|Sweden|2020-05-22	0.0003694881	Europe
Europe|hCoV-19/Italy/PIE-SLL-NZ141/2020|EPI ISL 569881|B.1.1.1|Italy|2020-04-01	Europe|hCoV-19/Sweden/20-51744/2020|EPI ISL 548251|B.1.1|Sweden|2020-05-22	0.0004030683	Europe
Europe|hCoV-19/Scotland/CVR1377/2020|EPI ISL 433561|B|United Kingdom|2020-04-01	Europe|hCoV-19/Sweden/20-51744/2020|EPI ISL 548251|B.1.1|Sweden|2020-05-22	0.0006720262	Europe
Europe|hCoV-19/Luxembourg/LNS6969569/2020|EPI ISL 428943|B.1.94|Luxembourg|2020-04-01	Europe|hCoV-19/Sweden/20-51744/2020|EPI ISL 548251|B.1.1|Sweden|2020-05-22	0.0004031029	Europe
Europe|hCoV-19/England/NORT-29599A/2020|EPI ISL 488721|B.39|United Kingdom|2020-04-01	Europe|hCoV-19/Sweden/20-51744/2020|EPI ISL 548251|B.1.1|Sweden|2020-05-22	0.0006720030	Europe
Europe|hCoV-19/Belgium/DRR-0401366/2020|EPI ISL 462220|B.1|Belgium|2020-04-01	Europe|hCoV-19/Sweden/20-51744/2020|EPI ISL 548251|B.1.1|Sweden|2020-05-22	0.0004031029	Europe
Europe|hCoV-19/Sweden/20-08715/2020|EPI ISL 450836|B.1|Sweden|2020-04-02	Europe|hCoV-19/Sweden/20-51744/2020|EPI ISL 548251|B.1.1|Sweden|2020-05-22	0.0003358977	Europe
Europe|hCoV-19/Spain/VC-IBV-98003444/2020|EPI ISL 539253|B.1.1|Spain|2020-04-02	Europe|hCoV-19/Sweden/20-51744/2020|EPI ISL 548251|B.1.1|Sweden|2020-05-22	0.0003695040	Europe
Europe|hCoV-19/Scotland/EDB582/2020|EPI ISL 433204|B|United Kingdom|2020-04-02	Europe|hCoV-19/Sweden/20-51744/2020|EPI ISL 548251|B.1.1|Sweden|2020-05-22	0.0004702842	Europe
Europe|hCoV-19/Hungary/SRC-01136/2020|EPI ISL 435418|B.1.5|Hungary|2020-04-02	Europe|hCoV-19/Sweden/20-51744/2020|EPI ISL 548251|B.1.1|Sweden|2020-05-22	0.0004031063	Europe
Europe|hCoV-19/Luxembourg/LNS3702558/2020|EPI ISL 428945|B.1|Luxembourg|2020-04-03	Europe|hCoV-19/Sweden/20-51744/2020|EPI ISL 548251|B.1.1|Sweden|2020-05-22	0.0003358977	Europe
Europe|hCoV-19/Austria/Graz-MUG6/2020|EPI ISL 437202|B.1.160.1|Austria|2020-04-03	Europe|hCoV-19/Sweden/20-51744/2020|EPI ISL 548251|B.1.1|Sweden|2020-05-22	0.0005039375	Europe
Europe|hCoV-19/Scotland/EDB3032/2020|EPI ISL 489038|B.1.5|United Kingdom|2020-04-03	Europe|hCoV-19/Sweden/20-51744/2020|EPI ISL 548251|B.1.1|Sweden|2020-05-22	0.0004030959	Europe
Europe|hCoV-19/Wales/PHWC-2A03D/2020|EPI ISL 432237|B.1.1.1|United Kingdom|2020-04-03	Europe|hCoV-19/Sweden/20-51744/2020|EPI ISL 548251|B.1.1|Sweden|2020-05-22	0.0003694692	Europe
Europe|hCoV-19/England/BRIS-12FC15/2020|EPI ISL 492580|B.1.5|United Kingdom|2020-04-04	Europe|hCoV-19/Sweden/20-51744/2020|EPI ISL 548251|B.1.1|Sweden|2020-05-22	0.0003358919	Europe
Europe|hCoV-19/Belgium/ULG-10086/2020|EPI ISL 424644|B.1|Belgium|2020-04-04	Europe|hCoV-19/Sweden/20-51744/2020|EPI ISL 548251|B.1.1|Sweden|2020-05-22	0.0004030752	Europe
Europe|hCoV-19/England/BRIS-12FBCD/2020|EPI ISL 492636|B.1.1|United Kingdom|2020-04-04	Europe|hCoV-19/Sweden/20-51744/2020|EPI ISL 548251|B.1.1|Sweden|2020-05-22	0.0002350828	Europe
Europe|hCoV-19/Wales/PHWC-29DCE/2020|EPI ISL 432215|B.1.1|United Kingdom|2020-04-04	Europe|hCoV-19/Sweden/20-51744/2020|EPI ISL 548251|B.1.1|Sweden|2020-05-22	0.0002350889	Europe
Europe|hCoV-19/England/CAMB-786A7/2020|EPI ISL 433762|B.1|United Kingdom|2020-04-05	Europe|hCoV-19/Sweden/20-51744/2020|EPI ISL 548251|B.1.1|Sweden|2020-05-22	0.0004367106	Europe
Europe|hCoV-19/Austria/CeMM0532/2020|EPI ISL 475897|B.1|Austria|2020-04-05	Europe|hCoV-19/Sweden/20-51744/2020|EPI ISL 548251|B.1.1|Sweden|2020-05-22	0.0004031029	Europe
Europe|hCoV-19/Scotland/EDB914/2020|EPI ISL 432877|B.1.5|United Kingdom|2020-04-05	Europe|hCoV-19/Sweden/20-51744/2020|EPI ISL 548251|B.1.1|Sweden|2020-05-22	0.0003358919	Europe
Europe|hCoV-19/Belgium/ULG-10057/2020|EPI ISL 424654|B.1.1|Belgium|2020-04-05	Europe|hCoV-19/Sweden/20-51744/2020|EPI ISL 548251|B.1.1|Sweden|2020-05-22	0.0002014958	Europe
Europe|hCoV-19/England/OXON-AFB4E/2020|EPI ISL 478807|B.1|United Kingdom|2020-04-06	Europe|hCoV-19/Sweden/20-51744/2020|EPI ISL 548251|B.1.1|Sweden|2020-05-22	0.0005375387	Europe
Europe|hCoV-19/Austria/CeMM0351/2020|EPI ISL 475810|B.1|Austria|2020-04-06	Europe|hCoV-19/Sweden/20-51744/2020|EPI ISL 548251|B.1.1|Sweden|2020-05-22	0.0004367218	Europe
Europe|hCoV-19/Scotland/EDB1062/2020|EPI ISL 433379|B.1.147|United Kingdom|2020-04-06	Europe|hCoV-19/Sweden/20-51744/2020|EPI ISL 548251|B.1.1|Sweden|2020-05-22	0.0003358833	Europe
Europe|hCoV-19/England/OXON-AC631/2020|EPI ISL 448470|B.1.1|United Kingdom|2020-04-06	Europe|hCoV-19/Sweden/20-51744/2020|EPI ISL 548251|B.1.1|Sweden|2020-05-22	0.0002350929	Europe
Europe|hCoV-19/England/LOND-124D2FD/2020|EPI ISL 507082|B.3|United Kingdom|2020-04-07	Europe|hCoV-19/Sweden/20-51744/2020|EPI ISL 548251|B.1.1|Sweden|2020-05-22	0.0006383962	Europe
Europe|hCoV-19/England/OXON-B389B/2020|EPI ISL 534892|B.1.1|United Kingdom|2020-04-07	Europe|hCoV-19/Sweden/20-51744/2020|EPI ISL 548251|B.1.1|Sweden|2020-05-22	0.0002686896	Europe
Europe|hCoV-19/Wales/PHWC-2A932/2020|EPI ISL 445638|B.1.1.1|United Kingdom|2020-04-07	Europe|hCoV-19/Sweden/20-51744/2020|EPI ISL 548251|B.1.1|Sweden|2020-05-22	0.0003694850	Europe
Europe|hCoV-19/Spain/PV-IBV-004274/2020|EPI ISL 510393|B.1.1|Spain|2020-04-07	Europe|hCoV-19/Sweden/20-51744/2020|EPI ISL 548251|B.1.1|Sweden|2020-05-22	0.0002686712	Europe
Europe|hCoV-19/Bosnia and Herzegovina/04-Sarajevo/2020|EPI ISL 467300|B.1|Bosnia and Herzegovina|2020-04-08	Europe|hCoV-19/Sweden/20-51744/2020|EPI ISL 548251|B.1.1|Sweden|2020-05-22	0.0005039287	Europe
Europe|hCoV-19/Wales/PHWC-2B1FD/2020|EPI ISL 432246|B.1.1|United Kingdom|2020-04-08	Europe|hCoV-19/Sweden/20-51744/2020|EPI ISL 548251|B.1.1|Sweden|2020-05-22	0.0002014958	Europe
Europe|hCoV-19/Scotland/EDB1105/2020|EPI ISL 433396|B.1.5|United Kingdom|2020-04-08	Europe|hCoV-19/Sweden/20-51744/2020|EPI ISL 548251|B.1.1|Sweden|2020-05-22	0.0003694881	Europe
Europe|hCoV-19/England/NORW-E82CC/2020|EPI ISL 449136|B.1.1|United Kingdom|2020-04-08	Europe|hCoV-19/Sweden/20-51744/2020|EPI ISL 548251|B.1.1|Sweden|2020-05-22	0.0002350828	Europe
Europe|hCoV-19/England/CAMB-7F85F/2020|EPI ISL 470478|B.1.178|United Kingdom|2020-04-09	Europe|hCoV-19/Sweden/20-51744/2020|EPI ISL 548251|B.1.1|Sweden|2020-05-22	0.0004036214	Europe
Europe|hCoV-19/England/LEED-2A9FFB/2020|EPI ISL 538767|B.1|United Kingdom|2020-04-09	Europe|hCoV-19/Sweden/20-51744/2020|EPI ISL 548251|B.1.1|Sweden|2020-05-22	0.0005039071	Europe
Europe|hCoV-19/England/SHEF-D0CF6/2020|EPI ISL 442479|B.1.5|United Kingdom|2020-04-09	Europe|hCoV-19/Sweden/20-51744/2020|EPI ISL 548251|B.1.1|Sweden|2020-05-22	0.0003694881	Europe
Europe|hCoV-19/Spain/AN-IBV-98001689/2020|EPI ISL 538128|B.1.5|Spain|2020-04-09	Europe|hCoV-19/Sweden/20-51744/2020|EPI ISL 548251|B.1.1|Sweden|2020-05-22	0.0004031029	Europe
Europe|hCoV-19/Scotland/EDB3424/2020|EPI ISL 487826|B.1.5|United Kingdom|2020-04-10	Europe|hCoV-19/Sweden/20-51744/2020|EPI ISL 548251|B.1.1|Sweden|2020-05-22	0.0003694786	Europe
Europe|hCoV-19/England/EXET-1363DA/2020|EPI ISL 457225|B.1.1|United Kingdom|2020-04-10	Europe|hCoV-19/Sweden/20-51744/2020|EPI ISL 548251|B.1.1|Sweden|2020-05-22	0.0002686781	Europe
Europe|hCoV-19/Russia/StPetersburg-RII5029S/2020|EPI ISL 430085|B.1.1|Russia|2020-04-10	Europe|hCoV-19/Sweden/20-51744/2020|EPI ISL 548251|B.1.1|Sweden|2020-05-22	0.0002686712	Europe
Europe|hCoV-19/Russia/StPetersburg-RII5244S/2020|EPI ISL 430090|B.1.5|Russia|2020-04-10	Europe|hCoV-19/Sweden/20-51744/2020|EPI ISL 548251|B.1.1|Sweden|2020-05-22	0.0003694881	Europe
Europe|hCoV-19/Italy/APU-UniMI-5409/2020|EPI ISL 525560|B.1.1|Italy|2020-04-11	Europe|hCoV-19/Sweden/20-51744/2020|EPI ISL 548251|B.1.1|Sweden|2020-05-22	0.0002686712	Europe
Europe|hCoV-19/Belgium/rega-0411472/2020|EPI ISL 476982|B.1.1|Belgium|2020-04-11	Europe|hCoV-19/Sweden/20-51744/2020|EPI ISL 548251|B.1.1|Sweden|2020-05-22	0.0002686712	Europe
Europe|hCoV-19/England/BRIS-130419/2020|EPI ISL 492712|B.1.1.8|United Kingdom|2020-04-11	Europe|hCoV-19/Sweden/20-51744/2020|EPI ISL 548251|B.1.1|Sweden|2020-05-22	0.0003022608	Europe
Europe|hCoV-19/England/BRIS-130446/2020|EPI ISL 492543|B.1|United Kingdom|2020-04-11	Europe|hCoV-19/Sweden/20-51744/2020|EPI ISL 548251|B.1.1|Sweden|2020-05-22	0.0004367106	Europe
Europe|hCoV-19/England/LEED-2A974E/2020|EPI ISL 538752|B.1|United Kingdom|2020-04-12	Europe|hCoV-19/Sweden/20-51744/2020|EPI ISL 548251|B.1.1|Sweden|2020-05-22	0.0004366843	Europe
Europe|hCoV-19/England/BRIS-130622/2020|EPI ISL 492680|B.52|United Kingdom|2020-04-12	Europe|hCoV-19/Sweden/20-51744/2020|EPI ISL 548251|B.1.1|Sweden|2020-05-22	0.0006720419	Europe
Europe|hCoV-19/Scotland/EDB1526/2020|EPI ISL 433072|B.1.5|United Kingdom|2020-04-12	Europe|hCoV-19/Sweden/20-51744/2020|EPI ISL 548251|B.1.1|Sweden|2020-05-22	0.0003694881	Europe
Europe|hCoV-19/Wales/PHWC-3159E/2020|EPI ISL 446464|B.1.1|United Kingdom|2020-04-12	Europe|hCoV-19/Sweden/20-51744/2020|EPI ISL 548251|B.1.1|Sweden|2020-05-22	0.0002686781	Europe
Europe|hCoV-19/Scotland/EDB3543/2020|EPI ISL 487972|B|United Kingdom|2020-04-13	Europe|hCoV-19/Sweden/20-51744/2020|EPI ISL 548251|B.1.1|Sweden|2020-05-22	0.0005711555	Europe
Europe|hCoV-19/Russia/StPetersburg-RII5942S/2020|EPI ISL 430099|B.1.5|Russia|2020-04-13	Europe|hCoV-19/Sweden/20-51744/2020|EPI ISL 548251|B.1.1|Sweden|2020-05-22	0.0003358919	Europe
Europe|hCoV-19/England/PORT-2D183B/2020|EPI ISL 484423|B.1|United Kingdom|2020-04-13	Europe|hCoV-19/Sweden/20-51744/2020|EPI ISL 548251|B.1.1|Sweden|2020-05-22	0.0003694945	Europe
Europe|hCoV-19/Wales/PHWC-2B746/2020|EPI ISL 445755|B.1|United Kingdom|2020-04-13	Europe|hCoV-19/Sweden/20-51744/2020|EPI ISL 548251|B.1.1|Sweden|2020-05-22	0.0004030856	Europe
Europe|hCoV-19/Sweden/20-07243/2020|EPI ISL 445232|B.1|Sweden|2020-04-14	Europe|hCoV-19/Sweden/20-51744/2020|EPI ISL 548251|B.1.1|Sweden|2020-05-22	0.0004367106	Europe
Europe|hCoV-19/Russia/Moscow-GCBL3/2020|EPI ISL 436717|B.1.1|Russia|2020-04-14	Europe|hCoV-19/Sweden/20-51744/2020|EPI ISL 548251|B.1.1|Sweden|2020-05-22	0.0003694850	Europe
Europe|hCoV-19/Denmark/ALAB-HH-163/2020|EPI ISL 452035|B.1.1.1|Denmark|2020-04-14	Europe|hCoV-19/Sweden/20-51744/2020|EPI ISL 548251|B.1.1|Sweden|2020-05-22	0.0003358603	Europe
Europe|hCoV-19/England/OXON-B2076/2020|EPI ISL 479110|B.1.1.273|United Kingdom|2020-04-14	Europe|hCoV-19/Sweden/20-51744/2020|EPI ISL 548251|B.1.1|Sweden|2020-05-22	0.0003022867	Europe
Europe|hCoV-19/Russia/StPetersburg-RII6065S/2020|EPI ISL 430110|B.1.1|Russia|2020-04-15	Europe|hCoV-19/Sweden/20-51744/2020|EPI ISL 548251|B.1.1|Sweden|2020-05-22	0.0002014958	Europe
Europe|hCoV-19/Russia/StPetersburg-RII6055S/2020|EPI ISL 430105|B.1|Russia|2020-04-15	Europe|hCoV-19/Sweden/20-51744/2020|EPI ISL 548251|B.1.1|Sweden|2020-05-22	0.0003358977	Europe
Europe|hCoV-19/Scotland/CVR2498/2020|EPI ISL 477957|B.1|United Kingdom|2020-04-15	Europe|hCoV-19/Sweden/20-51744/2020|EPI ISL 548251|B.1.1|Sweden|2020-05-22	0.0003694945	Europe
Europe|hCoV-19/Sweden/20-07382/2020|EPI ISL 475540|B.1.1|Sweden|2020-04-15	Europe|hCoV-19/Sweden/20-51744/2020|EPI ISL 548251|B.1.1|Sweden|2020-05-22	0.0002686850	Europe
Europe|hCoV-19/England/OXON-AFA50/2020|EPI ISL 478799|B.1.1|United Kingdom|2020-04-16	Europe|hCoV-19/Sweden/20-51744/2020|EPI ISL 548251|B.1.1|Sweden|2020-05-22	0.0002350889	Europe
Europe|hCoV-19/England/BRIS-128177/2020|EPI ISL 469581|B.1|United Kingdom|2020-04-16	Europe|hCoV-19/Sweden/20-51744/2020|EPI ISL 548251|B.1.1|Sweden|2020-05-22	0.0004030925	Europe
Europe|hCoV-19/England/LOND-D8AE5/2020|EPI ISL 492760|B.1|United Kingdom|2020-04-16	Europe|hCoV-19/Sweden/20-51744/2020|EPI ISL 548251|B.1.1|Sweden|2020-05-22	0.0004703449	Europe
Europe|hCoV-19/Scotland/CVR2647/2020|EPI ISL 473528|B.1.222|United Kingdom|2020-04-16	Europe|hCoV-19/Sweden/20-51744/2020|EPI ISL 548251|B.1.1|Sweden|2020-05-22	0.0003695104	Europe
Europe|hCoV-19/England/EXET-135FD7/2020|EPI ISL 457187|B.1.1|United Kingdom|2020-04-17	Europe|hCoV-19/Sweden/20-51744/2020|EPI ISL 548251|B.1.1|Sweden|2020-05-22	0.0002351837	Europe
Europe|hCoV-19/Scotland/CVR2684/2020|EPI ISL 484638|B.1.1|United Kingdom|2020-04-17	Europe|hCoV-19/Sweden/20-51744/2020|EPI ISL 548251|B.1.1|Sweden|2020-05-22	0.0002686827	Europe
Europe|hCoV-19/England/20169006104/2020|EPI ISL 465186|B.1.1|United Kingdom|2020-04-17	Europe|hCoV-19/Sweden/20-51744/2020|EPI ISL 548251|B.1.1|Sweden|2020-05-22	0.0002350929	Europe
Europe|hCoV-19/Scotland/CVR2683/2020|EPI ISL 484637|B.1.1|United Kingdom|2020-04-17	Europe|hCoV-19/Sweden/20-51744/2020|EPI ISL 548251|B.1.1|Sweden|2020-05-22	0.0003022945	Europe
Europe|hCoV-19/England/BRIS-12CBDF/2020|EPI ISL 481818|B.1.1|United Kingdom|2020-04-18	Europe|hCoV-19/Sweden/20-51744/2020|EPI ISL 548251|B.1.1|Sweden|2020-05-22	0.0003022738	Europe
Europe|hCoV-19/England/OXON-B23D7/2020|EPI ISL 479140|B.1.1|United Kingdom|2020-04-18	Europe|hCoV-19/Sweden/20-51744/2020|EPI ISL 548251|B.1.1|Sweden|2020-05-22	0.0002350828	Europe
Europe|hCoV-19/England/OXON-B00F0/2020|EPI ISL 478855|B.1.1.220|United Kingdom|2020-04-18	Europe|hCoV-19/Sweden/20-51744/2020|EPI ISL 548251|B.1.1|Sweden|2020-05-22	0.0003358661	Europe
Europe|hCoV-19/England/NORT-28B1F9/2020|EPI ISL 469302|B.1.1|United Kingdom|2020-04-18	Europe|hCoV-19/Sweden/20-51744/2020|EPI ISL 548251|B.1.1|Sweden|2020-05-22	0.0002351600	Europe
Europe|hCoV-19/England/OXON-B0AF2/2020|EPI ISL 478936|B.1.1|United Kingdom|2020-04-19	Europe|hCoV-19/Sweden/20-51744/2020|EPI ISL 548251|B.1.1|Sweden|2020-05-22	0.0002350828	Europe
Europe|hCoV-19/Wales/PHWC-160270/2020|EPI ISL 472913|B.31|United Kingdom|2020-04-19	Europe|hCoV-19/Sweden/20-51744/2020|EPI ISL 548251|B.1.1|Sweden|2020-05-22	0.0007392630	Europe
Europe|hCoV-19/England/OXON-B2717/2020|EPI ISL 479170|B.1.5|United Kingdom|2020-04-19	Europe|hCoV-19/Sweden/20-51744/2020|EPI ISL 548251|B.1.1|Sweden|2020-05-22	0.0003358833	Europe
Europe|hCoV-19/England/BRIS-12DF87/2020|EPI ISL 481977|B.1.1|United Kingdom|2020-04-19	Europe|hCoV-19/Sweden/20-51744/2020|EPI ISL 548251|B.1.1|Sweden|2020-05-22	0.0003694692	Europe
Europe|hCoV-19/England/CAMB-1AB297/2020|EPI ISL 470118|B.1.1|United Kingdom|2020-04-20	Europe|hCoV-19/Sweden/20-51744/2020|EPI ISL 548251|B.1.1|Sweden|2020-05-22	0.0003022685	Europe
Europe|hCoV-19/Scotland/CVR2782/2020|EPI ISL 473563|B.1|United Kingdom|2020-04-20	Europe|hCoV-19/Sweden/20-51744/2020|EPI ISL 548251|B.1.1|Sweden|2020-05-22	0.0003695040	Europe
Europe|hCoV-19/England/BRIS-12E548/2020|EPI ISL 488304|B|United Kingdom|2020-04-20	Europe|hCoV-19/Sweden/20-51744/2020|EPI ISL 548251|B.1.1|Sweden|2020-05-22	0.0005376022	Europe
Europe|hCoV-19/England/BRIS-12ED7D/2020|EPI ISL 488263|B.1.1.8|United Kingdom|2020-04-20	Europe|hCoV-19/Sweden/20-51744/2020|EPI ISL 548251|B.1.1|Sweden|2020-05-22	0.0003022608	Europe
Europe|hCoV-19/Hungary/UD-10168/2020|EPI ISL 477008|B.1|Hungary|2020-04-21	Europe|hCoV-19/Sweden/20-51744/2020|EPI ISL 548251|B.1.1|Sweden|2020-05-22	0.0005039330	Europe
Europe|hCoV-19/Scotland/CVR2808/2020|EPI ISL 473575|B.1.1.20|United Kingdom|2020-04-21	Europe|hCoV-19/Sweden/20-51744/2020|EPI ISL 548251|B.1.1|Sweden|2020-05-22	0.0003022815	Europe
Europe|hCoV-19/England/201720576/2020|EPI ISL 526755|B.1.1|United Kingdom|2020-04-21	Europe|hCoV-19/Sweden/20-51744/2020|EPI ISL 548251|B.1.1|Sweden|2020-05-22	0.0002350828	Europe
Europe|hCoV-19/England/NORW-E6E42/2020|EPI ISL 448983|B.1.75|United Kingdom|2020-04-21	Europe|hCoV-19/Sweden/20-51744/2020|EPI ISL 548251|B.1.1|Sweden|2020-05-22	0.0004366918	Europe
Europe|hCoV-19/England/EXET-13705A/2020|EPI ISL 471946|B.1.98|United Kingdom|2020-04-22	Europe|hCoV-19/Sweden/20-51744/2020|EPI ISL 548251|B.1.1|Sweden|2020-05-22	0.0003694786	Europe
Europe|hCoV-19/England/SHEF-D1F65/2020|EPI ISL 453769|B.1.1|United Kingdom|2020-04-22	Europe|hCoV-19/Sweden/20-51744/2020|EPI ISL 548251|B.1.1|Sweden|2020-05-22	0.0002350828	Europe
Europe|hCoV-19/Scotland/EDB2403/2020|EPI ISL 439200|B.1|United Kingdom|2020-04-22	Europe|hCoV-19/Sweden/20-51744/2020|EPI ISL 548251|B.1.1|Sweden|2020-05-22	0.0004367142	Europe
Europe|hCoV-19/England/NORW-E960B/2020|EPI ISL 448322|B.1.1|United Kingdom|2020-04-22	Europe|hCoV-19/Sweden/20-51744/2020|EPI ISL 548251|B.1.1|Sweden|2020-05-22	0.0002350889	Europe
Europe|hCoV-19/England/PORT-2D0F64/2020|EPI ISL 475310|B.1.1|United Kingdom|2020-04-23	Europe|hCoV-19/Sweden/20-51744/2020|EPI ISL 548251|B.1.1|Sweden|2020-05-22	0.0002350828	Europe
Europe|hCoV-19/England/OXON-B12EA/2020|EPI ISL 479003|B.1.1|United Kingdom|2020-04-23	Europe|hCoV-19/Sweden/20-51744/2020|EPI ISL 548251|B.1.1|Sweden|2020-05-22	0.0002686712	Europe
Europe|hCoV-19/France/GES-8524/2020|EPI ISL 560586|B.1|France|2020-04-23	Europe|hCoV-19/Sweden/20-51744/2020|EPI ISL 548251|B.1.1|Sweden|2020-05-22	0.0004703126	Europe
Europe|hCoV-19/England/SHEF-C3C7E/2020|EPI ISL 453707|B.1.1.1|United Kingdom|2020-04-23	Europe|hCoV-19/Sweden/20-51744/2020|EPI ISL 548251|B.1.1|Sweden|2020-05-22	0.0003358747	Europe
Europe|hCoV-19/England/NORT-297A59/2020|EPI ISL 488114|B.1|United Kingdom|2020-04-24	Europe|hCoV-19/Sweden/20-51744/2020|EPI ISL 548251|B.1.1|Sweden|2020-05-22	0.0004030856	Europe
Europe|hCoV-19/England/BRIS-12CEA9/2020|EPI ISL 481939|B.1.1|United Kingdom|2020-04-24	Europe|hCoV-19/Sweden/20-51744/2020|EPI ISL 548251|B.1.1|Sweden|2020-05-22	0.0003022738	Europe
Europe|hCoV-19/England/20179043604/2020|EPI ISL 527346|B.1.5|United Kingdom|2020-04-24	Europe|hCoV-19/Sweden/20-51744/2020|EPI ISL 548251|B.1.1|Sweden|2020-05-22	0.0004030856	Europe
Europe|hCoV-19/England/OXON-B1AE2/2020|EPI ISL 479071|B.1.1|United Kingdom|2020-04-24	Europe|hCoV-19/Sweden/20-51744/2020|EPI ISL 548251|B.1.1|Sweden|2020-05-22	0.0002686781	Europe
Europe|hCoV-19/England/OXON-B3558/2020|EPI ISL 534866|B.1.1.10|United Kingdom|2020-04-25	Europe|hCoV-19/Sweden/20-51744/2020|EPI ISL 548251|B.1.1|Sweden|2020-05-22	0.0003694905	Europe
Europe|hCoV-19/England/BRIS-12D109/2020|EPI ISL 481920|B.3|United Kingdom|2020-04-25	Europe|hCoV-19/Sweden/20-51744/2020|EPI ISL 548251|B.1.1|Sweden|2020-05-22	0.0006383798	Europe
Europe|hCoV-19/Scotland/EDB2620/2020|EPI ISL 439244|B.1.1.4|United Kingdom|2020-04-25	Europe|hCoV-19/Sweden/20-51744/2020|EPI ISL 548251|B.1.1|Sweden|2020-05-22	0.0003022685	Europe
Europe|hCoV-19/England/NORW-E9085/2020|EPI ISL 453580|B.1.5|United Kingdom|2020-04-25	Europe|hCoV-19/Sweden/20-51744/2020|EPI ISL 548251|B.1.1|Sweden|2020-05-22	0.0003694881	Europe
Europe|hCoV-19/England/CAMB-1ADD94/2020|EPI ISL 459459|B.1.5|United Kingdom|2020-04-26	Europe|hCoV-19/Sweden/20-51744/2020|EPI ISL 548251|B.1.1|Sweden|2020-05-22	0.0003694881	Europe
Europe|hCoV-19/Bulgaria/16/2020|EPI ISL 480299|B.1.1|Bulgaria|2020-04-26	Europe|hCoV-19/Sweden/20-51744/2020|EPI ISL 548251|B.1.1|Sweden|2020-05-22	0.0002686827	Europe
Europe|hCoV-19/Russia/StPetersburg-RII10128S/2020|EPI ISL 507225|B.1.5|Russia|2020-04-26	Europe|hCoV-19/Sweden/20-51744/2020|EPI ISL 548251|B.1.1|Sweden|2020-05-22	0.0004031132	Europe
Europe|hCoV-19/Russia/SPE-RII-10152V/2020|EPI ISL 523995|B.1|Russia|2020-04-26	Europe|hCoV-19/Sweden/20-51744/2020|EPI ISL 548251|B.1.1|Sweden|2020-05-22	0.0004030925	Europe
Europe|hCoV-19/England/OXON-B4724/2020|EPI ISL 534970|B.1.1|United Kingdom|2020-04-27	Europe|hCoV-19/Sweden/20-51744/2020|EPI ISL 548251|B.1.1|Sweden|2020-05-22	0.0003022738	Europe
Europe|hCoV-19/Bucuresti/ChVir7244/2020|EPI ISL 467778|B.1.5|Romania|2020-04-27	Europe|hCoV-19/Sweden/20-51744/2020|EPI ISL 548251|B.1.1|Sweden|2020-05-22	0.0004703165	Europe
Europe|hCoV-19/England/BRIS-1853E90/2020|EPI ISL 492270|B.1.1|United Kingdom|2020-04-27	Europe|hCoV-19/Sweden/20-51744/2020|EPI ISL 548251|B.1.1|Sweden|2020-05-22	0.0003358517	Europe
Europe|hCoV-19/Sweden/20-51023/2020|EPI ISL 450830|B.1.1.64|Sweden|2020-04-27	Europe|hCoV-19/Sweden/20-51744/2020|EPI ISL 548251|B.1.1|Sweden|2020-05-22	0.0002350929	Europe
Europe|hCoV-19/Northern Ireland/NIRE-FCE85/2020|EPI ISL 489231|B.1.1|United Kingdom|2020-04-28	Europe|hCoV-19/Sweden/20-51744/2020|EPI ISL 548251|B.1.1|Sweden|2020-05-22	0.0003023347	Europe
Europe|hCoV-19/Scotland/CVR3251/2020|EPI ISL 449258|B.1.1.1|United Kingdom|2020-04-28	Europe|hCoV-19/Sweden/20-51744/2020|EPI ISL 548251|B.1.1|Sweden|2020-05-22	0.0003358603	Europe
Europe|hCoV-19/Denmark/ALAB-HH-227/2020|EPI ISL 452075|B.1|Denmark|2020-04-28	Europe|hCoV-19/Sweden/20-51744/2020|EPI ISL 548251|B.1.1|Sweden|2020-05-22	0.0005375342	Europe
Europe|hCoV-19/Northern Ireland/NIRE-101253/2020|EPI ISL 482115|B.1|United Kingdom|2020-04-28	Europe|hCoV-19/Sweden/20-51744/2020|EPI ISL 548251|B.1.1|Sweden|2020-05-22	0.0004703328	Europe
Europe|hCoV-19/England/CAMB-1AE908/2020|EPI ISL 524587|B.1.1.1|United Kingdom|2020-04-29	Europe|hCoV-19/Sweden/20-51744/2020|EPI ISL 548251|B.1.1|Sweden|2020-05-22	0.0004702399	Europe
Europe|hCoV-19/England/CAMB-1AEA50/2020|EPI ISL 524603|B|United Kingdom|2020-04-29	Europe|hCoV-19/Sweden/20-51744/2020|EPI ISL 548251|B.1.1|Sweden|2020-05-22	0.0008401553	Europe
Europe|hCoV-19/Bosnia and Herzegovina/02-Banja Luka/2020|EPI ISL 462990|B.1.1|Bosnia and Herzegovina|2020-04-29	Europe|hCoV-19/Sweden/20-51744/2020|EPI ISL 548251|B.1.1|Sweden|2020-05-22	0.0006719917	Europe
Europe|hCoV-19/England/NORT-297F2D/2020|EPI ISL 488153|B.1.1|United Kingdom|2020-04-29	Europe|hCoV-19/Sweden/20-51744/2020|EPI ISL 548251|B.1.1|Sweden|2020-05-22	0.0003358805	Europe
Europe|hCoV-19/Belgium/UGent-140/2020|EPI ISL 481231|B.1|Belgium|2020-04-29	Europe|hCoV-19/Sweden/20-51744/2020|EPI ISL 548251|B.1.1|Sweden|2020-05-22	0.0004367142	Europe
Europe|hCoV-19/England/NORW-E9C54/2020|EPI ISL 448357|B.1|United Kingdom|2020-04-30	Europe|hCoV-19/Sweden/20-51744/2020|EPI ISL 548251|B.1.1|Sweden|2020-05-22	0.0004366918	Europe
Europe|hCoV-19/England/WSFT-25C0DA0/2020|EPI ISL 492909|B.1.1.71|United Kingdom|2020-04-30	Europe|hCoV-19/Sweden/20-51744/2020|EPI ISL 548251|B.1.1|Sweden|2020-05-22	0.0003022608	Europe
Europe|hCoV-19/England/NORW-EAF4B/2020|EPI ISL 457395|B|United Kingdom|2020-04-30	Europe|hCoV-19/Sweden/20-51744/2020|EPI ISL 548251|B.1.1|Sweden|2020-05-22	0.0006047578	Europe
Europe|hCoV-19/England/NORW-EAF69/2020|EPI ISL 457397|B|United Kingdom|2020-04-30	Europe|hCoV-19/Sweden/20-51744/2020|EPI ISL 548251|B.1.1|Sweden|2020-05-22	0.0006719974	Europe
Europe|hCoV-19/England/NORW-E9CEB/2020|EPI ISL 448360|B.1.1.64|United Kingdom|2020-04-30	Europe|hCoV-19/Sweden/20-51744/2020|EPI ISL 548251|B.1.1|Sweden|2020-05-22	0.0003358805	Europe
Europe|hCoV-19/England/NORW-EB52A/2020|EPI ISL 457440|B.1.1|United Kingdom|2020-05-01	Europe|hCoV-19/Sweden/20-51744/2020|EPI ISL 548251|B.1.1|Sweden|2020-05-22	0.0002686850	Europe
Europe|hCoV-19/England/NORW-EAE3F/2020|EPI ISL 457383|B.1.1.10|United Kingdom|2020-05-01	Europe|hCoV-19/Sweden/20-51744/2020|EPI ISL 548251|B.1.1|Sweden|2020-05-22	0.0002686827	Europe
Europe|hCoV-19/Scotland/EDB3892/2020|EPI ISL 439357|B.1.1.4|United Kingdom|2020-05-01	Europe|hCoV-19/Sweden/20-51744/2020|EPI ISL 548251|B.1.1|Sweden|2020-05-22	0.0003694692	Europe
Europe|hCoV-19/England/OXON-B2049/2020|EPI ISL 479108|B.1.1|United Kingdom|2020-05-01	Europe|hCoV-19/Sweden/20-51744/2020|EPI ISL 548251|B.1.1|Sweden|2020-05-22	0.0003022608	Europe
Europe|hCoV-19/England/NORW-E9EA9/2020|EPI ISL 448377|B.1|United Kingdom|2020-05-02	Europe|hCoV-19/Sweden/20-51744/2020|EPI ISL 548251|B.1.1|Sweden|2020-05-22	0.0004703488	Europe
Europe|hCoV-19/Northern Ireland/NIRE-106564/2020|EPI ISL 501050|B.1.1|United Kingdom|2020-05-02	Europe|hCoV-19/Sweden/20-51744/2020|EPI ISL 548251|B.1.1|Sweden|2020-05-22	0.0002350929	Europe
Europe|hCoV-19/England/OXON-B2CBE/2020|EPI ISL 534805|B.1.1|United Kingdom|2020-05-02	Europe|hCoV-19/Sweden/20-51744/2020|EPI ISL 548251|B.1.1|Sweden|2020-05-22	0.0002686827	Europe
Europe|hCoV-19/Northern Ireland/NIRE-10634C/2020|EPI ISL 501030|B.1|United Kingdom|2020-05-02	Europe|hCoV-19/Sweden/20-51744/2020|EPI ISL 548251|B.1.1|Sweden|2020-05-22	0.0004367106	Europe
Europe|hCoV-19/England/NORW-EB34E/2020|EPI ISL 457420|B.1.1|United Kingdom|2020-05-03	Europe|hCoV-19/Sweden/20-51744/2020|EPI ISL 548251|B.1.1|Sweden|2020-05-22	0.0002686781	Europe
Europe|hCoV-19/England/LIVE-9F26A/2020|EPI ISL 453441|B.1.1|United Kingdom|2020-05-03	Europe|hCoV-19/Sweden/20-51744/2020|EPI ISL 548251|B.1.1|Sweden|2020-05-22	0.0003358661	Europe
Europe|hCoV-19/England/OXON-B4D31/2020|EPI ISL 535009|B.1|United Kingdom|2020-05-03	Europe|hCoV-19/Sweden/20-51744/2020|EPI ISL 548251|B.1.1|Sweden|2020-05-22	0.0005711555	Europe
Europe|hCoV-19/England/NORW-E744F/2020|EPI ISL 449036|B.1.1|United Kingdom|2020-05-03	Europe|hCoV-19/Sweden/20-51744/2020|EPI ISL 548251|B.1.1|Sweden|2020-05-22	0.0003358661	Europe
Europe|hCoV-19/Sweden/20-51275/2020|EPI ISL 510821|B.1|Sweden|2020-05-04	Europe|hCoV-19/Sweden/20-51744/2020|EPI ISL 548251|B.1.1|Sweden|2020-05-22	0.0005039375	Europe
Europe|hCoV-19/England/BRIS-12D3A9/2020|EPI ISL 481840|B.1.1.1|United Kingdom|2020-05-04	Europe|hCoV-19/Sweden/20-51744/2020|EPI ISL 548251|B.1.1|Sweden|2020-05-22	0.0004030649	Europe
Europe|hCoV-19/England/NORW-E7737/2020|EPI ISL 449066|B.1.1|United Kingdom|2020-05-04	Europe|hCoV-19/Sweden/20-51744/2020|EPI ISL 548251|B.1.1|Sweden|2020-05-22	0.0002686712	Europe
Europe|hCoV-19/Russia/Novosibirsk-RII27316S/2020|EPI ISL 507210|B.1|Russia|2020-05-04	Europe|hCoV-19/Sweden/20-51744/2020|EPI ISL 548251|B.1.1|Sweden|2020-05-22	0.0004366918	Europe
Europe|hCoV-19/England/NORT-291D74/2020|EPI ISL 489153|B.1.1.1|United Kingdom|2020-05-05	Europe|hCoV-19/Sweden/20-51744/2020|EPI ISL 548251|B.1.1|Sweden|2020-05-22	0.0005039375	Europe
Europe|hCoV-19/Scotland/EDB6009/2020|EPI ISL 487731|B.1.98|United Kingdom|2020-05-05	Europe|hCoV-19/Sweden/20-51744/2020|EPI ISL 548251|B.1.1|Sweden|2020-05-22	0.0004703246	Europe
Europe|hCoV-19/England/HECH-2599C76/2020|EPI ISL 482079|B.1.1|United Kingdom|2020-05-05	Europe|hCoV-19/Sweden/20-51744/2020|EPI ISL 548251|B.1.1|Sweden|2020-05-22	0.0002350929	Europe
Europe|hCoV-19/Belgium/rega-0505428/2020|EPI ISL 477001|B.1.1.220|Belgium|2020-05-05	Europe|hCoV-19/Sweden/20-51744/2020|EPI ISL 548251|B.1.1|Sweden|2020-05-22	0.0003694755	Europe
Europe|hCoV-19/England/NORT-29DD96/2020|EPI ISL 488133|B.1.1|United Kingdom|2020-05-06	Europe|hCoV-19/Sweden/20-51744/2020|EPI ISL 548251|B.1.1|Sweden|2020-05-22	0.0003358661	Europe
Europe|hCoV-19/Russia/SPE-RII-11688V/2020|EPI ISL 523999|B.1.1|Russia|2020-05-06	Europe|hCoV-19/Sweden/20-51744/2020|EPI ISL 548251|B.1.1|Sweden|2020-05-22	0.0003694914	Europe
Europe|hCoV-19/Northern Ireland/NIRE-1065FB/2020|EPI ISL 501012|B.1.1|United Kingdom|2020-05-06	Europe|hCoV-19/Sweden/20-51744/2020|EPI ISL 548251|B.1.1|Sweden|2020-05-22	0.0002686942	Europe
Europe|hCoV-19/England/BRIS-12C568/2020|EPI ISL 469466|B.1.1.1|United Kingdom|2020-05-06	Europe|hCoV-19/Sweden/20-51744/2020|EPI ISL 548251|B.1.1|Sweden|2020-05-22	0.0003694692	Europe
Europe|hCoV-19/England/PORT-2CFCDA/2020|EPI ISL 461987|B.1.1|United Kingdom|2020-05-07	Europe|hCoV-19/Sweden/20-51744/2020|EPI ISL 548251|B.1.1|Sweden|2020-05-22	0.0002686827	Europe
Europe|hCoV-19/Belgium/SG-0507420/2020|EPI ISL 462274|B.1.1.1|Belgium|2020-05-07	Europe|hCoV-19/Sweden/20-51744/2020|EPI ISL 548251|B.1.1|Sweden|2020-05-22	0.0003358603	Europe
Europe|hCoV-19/Latvia/031/2020|EPI ISL 486414|B.1.1.102|Latvia|2020-05-07	Europe|hCoV-19/Sweden/20-51744/2020|EPI ISL 548251|B.1.1|Sweden|2020-05-22	0.0004030822	Europe
Europe|hCoV-19/England/NORT-2921FF/2020|EPI ISL 489103|B.1.1.1|United Kingdom|2020-05-07	Europe|hCoV-19/Sweden/20-51744/2020|EPI ISL 548251|B.1.1|Sweden|2020-05-22	0.0003358603	Europe
Europe|hCoV-19/England/NORW-EBDE6/2020|EPI ISL 457511|B.1.201|United Kingdom|2020-05-08	Europe|hCoV-19/Sweden/20-51744/2020|EPI ISL 548251|B.1.1|Sweden|2020-05-22	0.0004703044	Europe
Europe|hCoV-19/Scotland/EDB4671/2020|EPI ISL 449319|B.1.5|United Kingdom|2020-05-08	Europe|hCoV-19/Sweden/20-51744/2020|EPI ISL 548251|B.1.1|Sweden|2020-05-22	0.0003694881	Europe
Europe|hCoV-19/England/BRIS-12D6CE/2020|EPI ISL 481787|B.1.1|United Kingdom|2020-05-08	Europe|hCoV-19/Sweden/20-51744/2020|EPI ISL 548251|B.1.1|Sweden|2020-05-22	0.0002350929	Europe
Europe|hCoV-19/England/NORW-EBCF8/2020|EPI ISL 457500|B.1.201|United Kingdom|2020-05-08	Europe|hCoV-19/Sweden/20-51744/2020|EPI ISL 548251|B.1.1|Sweden|2020-05-22	0.0004030925	Europe
Europe|hCoV-19/England/NORW-EABDE/2020|EPI ISL 457360|B.1.1|United Kingdom|2020-05-09	Europe|hCoV-19/Sweden/20-51744/2020|EPI ISL 548251|B.1.1|Sweden|2020-05-22	0.0002350889	Europe
Europe|hCoV-19/England/NORW-EAB38/2020|EPI ISL 457354|B.1.1|United Kingdom|2020-05-09	Europe|hCoV-19/Sweden/20-51744/2020|EPI ISL 548251|B.1.1|Sweden|2020-05-22	0.0004702803	Europe
Europe|hCoV-19/England/BIRM-5F785/2020|EPI ISL 473328|B.1.1|United Kingdom|2020-05-09	Europe|hCoV-19/Sweden/20-51744/2020|EPI ISL 548251|B.1.1|Sweden|2020-05-22	0.0003358661	Europe
Europe|hCoV-19/Denmark/ALAB-HH-267/2020|EPI ISL 452098|B.1.5|Denmark|2020-05-09	Europe|hCoV-19/Sweden/20-51744/2020|EPI ISL 548251|B.1.1|Sweden|2020-05-22	0.0005039925	Europe
Europe|hCoV-19/England/WSFT-25C1A8A/2020|EPI ISL 495093|B.1.1|United Kingdom|2020-05-10	Europe|hCoV-19/Sweden/20-51744/2020|EPI ISL 548251|B.1.1|Sweden|2020-05-22	0.0003358603	Europe
Europe|hCoV-19/Northern Ireland/NIRE-10686B/2020|EPI ISL 501044|B.1.1|United Kingdom|2020-05-10	Europe|hCoV-19/Sweden/20-51744/2020|EPI ISL 548251|B.1.1|Sweden|2020-05-22	0.0002686781	Europe
Europe|hCoV-19/England/NORW-EAB47/2020|EPI ISL 457355|B.1.1|United Kingdom|2020-05-10	Europe|hCoV-19/Sweden/20-51744/2020|EPI ISL 548251|B.1.1|Sweden|2020-05-22	0.0005038812	Europe
Europe|hCoV-19/Sweden/20-14518/2020|EPI ISL 475516|B.1.1|Sweden|2020-05-10	Europe|hCoV-19/Sweden/20-51744/2020|EPI ISL 548251|B.1.1|Sweden|2020-05-22	0.0002014958	Europe
Europe|hCoV-19/England/QEUH-554C9B/2020|EPI ISL 532143|B.1.1|United Kingdom|2020-05-11	Europe|hCoV-19/Sweden/20-51744/2020|EPI ISL 548251|B.1.1|Sweden|2020-05-22	0.0002686827	Europe
Europe|hCoV-19/England/BRIS-12C38C/2020|EPI ISL 469417|B.1.1.1|United Kingdom|2020-05-11	Europe|hCoV-19/Sweden/20-51744/2020|EPI ISL 548251|B.1.1|Sweden|2020-05-22	0.0004366994	Europe
Europe|hCoV-19/England/SHEF-D03B5/2020|EPI ISL 479270|B.1.1.1|United Kingdom|2020-05-11	Europe|hCoV-19/Sweden/20-51744/2020|EPI ISL 548251|B.1.1|Sweden|2020-05-22	0.0004366806	Europe
Europe|hCoV-19/England/QEUH-556C99/2020|EPI ISL 532206|B.1.1|United Kingdom|2020-05-11	Europe|hCoV-19/Sweden/20-51744/2020|EPI ISL 548251|B.1.1|Sweden|2020-05-22	0.0002686781	Europe
Europe|hCoV-19/England/NORW-EC802/2020|EPI ISL 457565|B.1|United Kingdom|2020-05-12	Europe|hCoV-19/Sweden/20-51744/2020|EPI ISL 548251|B.1.1|Sweden|2020-05-22	0.0004367330	Europe
Europe|hCoV-19/Russia/SPE-RII-13784V/2020|EPI ISL 524006|B.1.1|Russia|2020-05-12	Europe|hCoV-19/Sweden/20-51744/2020|EPI ISL 548251|B.1.1|Sweden|2020-05-22	0.0002686712	Europe
Europe|hCoV-19/Scotland/QEUH-553BEA/2020|EPI ISL 532214|B.1.222|United Kingdom|2020-05-12	Europe|hCoV-19/Sweden/20-51744/2020|EPI ISL 548251|B.1.1|Sweden|2020-05-22	0.0004703044	Europe
Europe|hCoV-19/England/PORT-2CF6DC/2020|EPI ISL 461975|B.1|United Kingdom|2020-05-12	Europe|hCoV-19/Sweden/20-51744/2020|EPI ISL 548251|B.1.1|Sweden|2020-05-22	0.0004702842	Europe
Europe|hCoV-19/Wales/PHWC-15DC87/2020|EPI ISL 472769|B.1.1|United Kingdom|2020-05-13	Europe|hCoV-19/Sweden/20-51744/2020|EPI ISL 548251|B.1.1|Sweden|2020-05-22	0.0002350929	Europe
Europe|hCoV-19/England/QEUH-541EB9/2020|EPI ISL 532165|B.1.1|United Kingdom|2020-05-13	Europe|hCoV-19/Sweden/20-51744/2020|EPI ISL 548251|B.1.1|Sweden|2020-05-22	0.0002686781	Europe
Europe|hCoV-19/England/MILK-488CBD/2020|EPI ISL 559662|B.1.1.1|United Kingdom|2020-05-13	Europe|hCoV-19/Sweden/20-51744/2020|EPI ISL 548251|B.1.1|Sweden|2020-05-22	0.0005038726	Europe
Europe|hCoV-19/Bulgaria/15/2020|EPI ISL 480298|B.3|Bulgaria|2020-05-13	Europe|hCoV-19/Sweden/20-51744/2020|EPI ISL 548251|B.1.1|Sweden|2020-05-22	0.0006384072	Europe
Europe|hCoV-19/England/WSFT-25C0F31/2020|EPI ISL 492857|B.1.1|United Kingdom|2020-05-14	Europe|hCoV-19/Sweden/20-51744/2020|EPI ISL 548251|B.1.1|Sweden|2020-05-22	0.0003358603	Europe
Europe|hCoV-19/Romania/284508/2020|EPI ISL 455471|B.1.5|Romania|2020-05-14	Europe|hCoV-19/Sweden/20-51744/2020|EPI ISL 548251|B.1.1|Sweden|2020-05-22	0.0003694945	Europe
Europe|hCoV-19/Sweden/20-51474/2020|EPI ISL 455111|B.1.1|Sweden|2020-05-14	Europe|hCoV-19/Sweden/20-51744/2020|EPI ISL 548251|B.1.1|Sweden|2020-05-22	0.0003022738	Europe
Europe|hCoV-19/England/BRIS-12BC37/2020|EPI ISL 469355|B.1.1.1|United Kingdom|2020-05-15	Europe|hCoV-19/Sweden/20-51744/2020|EPI ISL 548251|B.1.1|Sweden|2020-05-22	0.0003022685	Europe
Europe|hCoV-19/Wales/PHWC-15E327/2020|EPI ISL 472805|B.1.1.264|United Kingdom|2020-05-15	Europe|hCoV-19/Sweden/20-51744/2020|EPI ISL 548251|B.1.1|Sweden|2020-05-22	0.0004703247	Europe
Europe|hCoV-19/England/OXON-B3084/2020|EPI ISL 534836|B.1.1.10|United Kingdom|2020-05-15	Europe|hCoV-19/Sweden/20-51744/2020|EPI ISL 548251|B.1.1|Sweden|2020-05-22	0.0003694692	Europe
Europe|hCoV-19/England/NORT-28C7AB/2020|EPI ISL 469325|B.1|United Kingdom|2020-05-15	Europe|hCoV-19/Sweden/20-51744/2020|EPI ISL 548251|B.1.1|Sweden|2020-05-22	0.0004366918	Europe
Europe|hCoV-19/Scotland/CVR3793/2020|EPI ISL 478121|B.1.1.10|United Kingdom|2020-05-16	Europe|hCoV-19/Sweden/20-51744/2020|EPI ISL 548251|B.1.1|Sweden|2020-05-22	0.0004703045	Europe
Europe|hCoV-19/England/WSFT-25C0FD7/2020|EPI ISL 492838|B.1.1.71|United Kingdom|2020-05-16	Europe|hCoV-19/Sweden/20-51744/2020|EPI ISL 548251|B.1.1|Sweden|2020-05-22	0.0003358517	Europe
Europe|hCoV-19/Belgium/ULG-10228/2020|EPI ISL 498134|B.1.9|Belgium|2020-05-16	Europe|hCoV-19/Sweden/20-51744/2020|EPI ISL 548251|B.1.1|Sweden|2020-05-22	0.0005711262	Europe
Europe|hCoV-19/Northern Ireland/NIRE-1069B3/2020|EPI ISL 500964|B.1.1|United Kingdom|2020-05-16	Europe|hCoV-19/Sweden/20-51744/2020|EPI ISL 548251|B.1.1|Sweden|2020-05-22	0.0003022608	Europe
Europe|hCoV-19/England/BRIS-12B9C7/2020|EPI ISL 469413|B.1.1.1|United Kingdom|2020-05-17	Europe|hCoV-19/Sweden/20-51744/2020|EPI ISL 548251|B.1.1|Sweden|2020-05-22	0.0004366994	Europe
Europe|hCoV-19/England/BHRT-24B36E2/2020|EPI ISL 528796|B.1.1|United Kingdom|2020-05-17	Europe|hCoV-19/Sweden/20-51744/2020|EPI ISL 548251|B.1.1|Sweden|2020-05-22	0.0003022841	Europe
Europe|hCoV-19/Wales/PHWC-165DA7/2020|EPI ISL 490800|B.1|United Kingdom|2020-05-17	Europe|hCoV-19/Sweden/20-51744/2020|EPI ISL 548251|B.1.1|Sweden|2020-05-22	0.0004703044	Europe
Europe|hCoV-19/England/NORW-EC8C6/2020|EPI ISL 457570|B.1.1.10|United Kingdom|2020-05-17	Europe|hCoV-19/Sweden/20-51744/2020|EPI ISL 548251|B.1.1|Sweden|2020-05-22	0.0003358661	Europe
Europe|hCoV-19/England/BRIS-12B8D9/2020|EPI ISL 469347|B.1.1.1|United Kingdom|2020-05-18	Europe|hCoV-19/Sweden/20-51744/2020|EPI ISL 548251|B.1.1|Sweden|2020-05-22	0.0003694692	Europe
Europe|hCoV-19/England/HECH-259A097/2020|EPI ISL 482093|B.1.1|United Kingdom|2020-05-18	Europe|hCoV-19/Sweden/20-51744/2020|EPI ISL 548251|B.1.1|Sweden|2020-05-22	0.0002350828	Europe
Europe|hCoV-19/Northern Ireland/NIRE-106C23/2020|EPI ISL 501063|B.1.1|United Kingdom|2020-05-18	Europe|hCoV-19/Sweden/20-51744/2020|EPI ISL 548251|B.1.1|Sweden|2020-05-22	0.0002350889	Europe
Europe|hCoV-19/England/NORT-29A8E3/2020|EPI ISL 492453|B.1.1.1|United Kingdom|2020-05-19	Europe|hCoV-19/Sweden/20-51744/2020|EPI ISL 548251|B.1.1|Sweden|2020-05-22	0.0003694692	Europe
Europe|hCoV-19/England/ALDP-49E07C/2020|EPI ISL 559492|B.1.1|United Kingdom|2020-05-19	Europe|hCoV-19/Sweden/20-51744/2020|EPI ISL 548251|B.1.1|Sweden|2020-05-22	0.0002686781	Europe
Europe|hCoV-19/Northern Ireland/NIRE-106D02/2020|EPI ISL 501065|B.1.1|United Kingdom|2020-05-19	Europe|hCoV-19/Sweden/20-51744/2020|EPI ISL 548251|B.1.1|Sweden|2020-05-22	0.0003022867	Europe
Europe|hCoV-19/Sweden/20-51737/2020|EPI ISL 510840|B.1|Sweden|2020-05-19	Europe|hCoV-19/Sweden/20-51744/2020|EPI ISL 548251|B.1.1|Sweden|2020-05-22	0.0004703328	Europe
Europe|hCoV-19/England/OXON-B31DC/2020|EPI ISL 534842|B.1.1|United Kingdom|2020-05-20	Europe|hCoV-19/Sweden/20-51744/2020|EPI ISL 548251|B.1.1|Sweden|2020-05-22	0.0004030718	Europe
Europe|hCoV-19/England/ALDP-49E980/2020|EPI ISL 559541|B.1|United Kingdom|2020-05-20	Europe|hCoV-19/Sweden/20-51744/2020|EPI ISL 548251|B.1.1|Sweden|2020-05-22	0.0006047592	Europe
Europe|hCoV-19/Germany/BW-UT-025/2020|EPI ISL 508700|B.1.126|Germany|2020-05-20	Europe|hCoV-19/Sweden/20-51744/2020|EPI ISL 548251|B.1.1|Sweden|2020-05-22	0.0004031132	Europe
Europe|hCoV-19/England/ALDP-49E4DA/2020|EPI ISL 559441|B.1.1|United Kingdom|2020-05-20	Europe|hCoV-19/Sweden/20-51744/2020|EPI ISL 548251|B.1.1|Sweden|2020-05-22	0.0002350828	Europe
Europe|hCoV-19/England/BRIS-1333BF/2020|EPI ISL 495099|B.1|United Kingdom|2020-05-21	Europe|hCoV-19/Sweden/20-51744/2020|EPI ISL 548251|B.1.1|Sweden|2020-05-22	0.0004031098	Europe
Europe|hCoV-19/Scotland/CVR3816/2020|EPI ISL 478142|B.1.1.1|United Kingdom|2020-05-21	Europe|hCoV-19/Sweden/20-51744/2020|EPI ISL 548251|B.1.1|Sweden|2020-05-22	0.0003695531	Europe
Europe|hCoV-19/England/ALDP-4A229D/2020|EPI ISL 559375|B.1|United Kingdom|2020-05-21	Europe|hCoV-19/Sweden/20-51744/2020|EPI ISL 548251|B.1.1|Sweden|2020-05-22	0.0003694945	Europe
Europe|hCoV-19/England/ALDP-4A25FE/2020|EPI ISL 559429|B.1|United Kingdom|2020-05-21	Europe|hCoV-19/Sweden/20-51744/2020|EPI ISL 548251|B.1.1|Sweden|2020-05-22	0.0006048112	Europe
Europe|hCoV-19/France/IDF-0372/2020|EPI ISL 406596|B|France|2020-01-23	Europe|hCoV-19/England/MILK-467F7F/2020|EPI ISL 559726|B.1.1|United Kingdom|2020-05-22	0.0004030656	Europe
Europe|hCoV-19/France/IDF-0373/2020|EPI ISL 406597|B|France|2020-01-23	Europe|hCoV-19/England/MILK-467F7F/2020|EPI ISL 559726|B.1.1|United Kingdom|2020-05-22	0.0004031740	Europe
Europe|hCoV-19/France/IDF-0386-islP1/2020|EPI ISL 411219|B|France|2020-01-28	Europe|hCoV-19/England/MILK-467F7F/2020|EPI ISL 559726|B.1.1|United Kingdom|2020-05-22	0.0004030656	Europe
Europe|hCoV-19/Germany/BY-ChVir-929/2020|EPI ISL 406862|B.1|Germany|2020-01-28	Europe|hCoV-19/England/MILK-467F7F/2020|EPI ISL 559726|B.1.1|United Kingdom|2020-05-22	0.0002350732	Europe
Europe|hCoV-19/England/02/2020|EPI ISL 407073|B|United Kingdom|2020-01-29	Europe|hCoV-19/England/MILK-467F7F/2020|EPI ISL 559726|B.1.1|United Kingdom|2020-05-22	0.0005038519	Europe
Europe|hCoV-19/France/IDF-0626/2020|EPI ISL 408431|B|France|2020-01-29	Europe|hCoV-19/England/MILK-467F7F/2020|EPI ISL 559726|B.1.1|United Kingdom|2020-05-22	0.0003694381	Europe
Europe|hCoV-19/France/IDF-0515/2020|EPI ISL 408430|B|France|2020-01-29	Europe|hCoV-19/England/MILK-467F7F/2020|EPI ISL 559726|B.1.1|United Kingdom|2020-05-22	0.0004366439	Europe
Europe|hCoV-19/Italy/LAZ-INMI-SPL1/2020|EPI ISL 412974|B|Italy|2020-01-29	Europe|hCoV-19/England/MILK-467F7F/2020|EPI ISL 559726|B.1.1|United Kingdom|2020-05-22	0.0004030656	Europe
Europe|hCoV-19/Italy/LAZ-INMI1-cs/2020|EPI ISL 410546|B|Italy|2020-01-29	Europe|hCoV-19/England/MILK-467F7F/2020|EPI ISL 559726|B.1.1|United Kingdom|2020-05-22	0.0004030927	Europe
Europe|hCoV-19/Germany/BY-ChVir-1019/2020|EPI ISL 450199|B.1|Germany|2020-01-29	Europe|hCoV-19/England/MILK-467F7F/2020|EPI ISL 559726|B.1.1|United Kingdom|2020-05-22	0.0002686761	Europe
Europe|hCoV-19/Italy/LAZ-INMI1-isl/2020|EPI ISL 410545|B|Italy|2020-01-29	Europe|hCoV-19/England/MILK-467F7F/2020|EPI ISL 559726|B.1.1|United Kingdom|2020-05-22	0.0004030792	Europe
Europe|hCoV-19/England/01/2020|EPI ISL 407071|B|United Kingdom|2020-01-29	Europe|hCoV-19/England/MILK-467F7F/2020|EPI ISL 559726|B.1.1|United Kingdom|2020-05-22	0.0004702566	Europe
Europe|hCoV-19/Finland/1/2020|EPI ISL 407079|B|Finland|2020-01-29	Europe|hCoV-19/England/MILK-467F7F/2020|EPI ISL 559726|B.1.1|United Kingdom|2020-05-22	0.0003376954	Europe
Europe|hCoV-19/Germany/BY-ChVir-1017/2020|EPI ISL 450209|B.1|Germany|2020-01-30	Europe|hCoV-19/England/MILK-467F7F/2020|EPI ISL 559726|B.1.1|United Kingdom|2020-05-22	0.0002350732	Europe
Europe|hCoV-19/Italy/LAZ-INMI2-N/2020|EPI ISL 451302|B|Italy|2020-01-30	Europe|hCoV-19/England/MILK-467F7F/2020|EPI ISL 559726|B.1.1|United Kingdom|2020-05-22	0.0004030656	Europe
Europe|hCoV-19/Sweden/20-02114/2020|EPI ISL 476139|B|Sweden|2020-01-31	Europe|hCoV-19/England/MILK-467F7F/2020|EPI ISL 559726|B.1.1|United Kingdom|2020-05-22	0.0004366552	Europe
Europe|hCoV-19/Germany/BY-ChVir-1433/2020|EPI ISL 450205|B.1|Germany|2020-01	Europe|hCoV-19/England/MILK-467F7F/2020|EPI ISL 559726|B.1.1|United Kingdom|2020-05-22	0.0003022562	Europe
Europe|hCoV-19/Germany/BY-ChVir-1247/2020|EPI ISL 450201|B.1|Germany|2020-01	Europe|hCoV-19/England/MILK-467F7F/2020|EPI ISL 559726|B.1.1|United Kingdom|2020-05-22	0.0002686671	Europe
Europe|hCoV-19/Germany/BY-ChVir-1289/2020|EPI ISL 450203|B.1|Germany|2020-02-01	Europe|hCoV-19/England/MILK-467F7F/2020|EPI ISL 559726|B.1.1|United Kingdom|2020-05-22	0.0002686671	Europe
Europe|hCoV-19/France/IDF-0571/2020|EPI ISL 411218|B|France|2020-02-02	Europe|hCoV-19/England/MILK-467F7F/2020|EPI ISL 559726|B.1.1|United Kingdom|2020-05-22	0.0004366439	Europe
Europe|hCoV-19/Germany/BY-ChVir-1356/2020|EPI ISL 450204|B.1|Germany|2020-02-03	Europe|hCoV-19/England/MILK-467F7F/2020|EPI ISL 559726|B.1.1|United Kingdom|2020-05-22	0.0002686671	Europe
Europe|hCoV-19/Italy/LAZ-INMI2-B/2020|EPI ISL 451301|B|Italy|2020-02-03	Europe|hCoV-19/England/MILK-467F7F/2020|EPI ISL 559726|B.1.1|United Kingdom|2020-05-22	0.0004030656	Europe
Europe|hCoV-19/Belgium/GHB-03021/2020|EPI ISL 407976|A|Belgium|2020-02-03	Europe|hCoV-19/England/MILK-467F7F/2020|EPI ISL 559726|B.1.1|United Kingdom|2020-05-22	0.0004030310	Europe
Europe|hCoV-19/Italy/LAZ-INMI1-N/2020|EPI ISL 451300|B|Italy|2020-02-03	Europe|hCoV-19/England/MILK-467F7F/2020|EPI ISL 559726|B.1.1|United Kingdom|2020-05-22	0.0004366815	Europe
Europe|hCoV-19/England/201040021/2020|EPI ISL 464302|B.1.98|United Kingdom|2020-02-03	Europe|hCoV-19/England/MILK-467F7F/2020|EPI ISL 559726|B.1.1|United Kingdom|2020-05-22	0.0002364071	Europe
Europe|hCoV-19/England/201040024/2020|EPI ISL 464304|B.1.98|United Kingdom|2020-02-03	Europe|hCoV-19/England/MILK-467F7F/2020|EPI ISL 559726|B.1.1|United Kingdom|2020-05-22	0.0002391618	Europe
Europe|hCoV-19/England/201040023/2020|EPI ISL 464303|B.1.5|United Kingdom|2020-02-03	Europe|hCoV-19/England/MILK-467F7F/2020|EPI ISL 559726|B.1.1|United Kingdom|2020-05-22	0.0002067725	Europe
Europe|hCoV-19/Italy/LAZ-INMI1-B2/2020|EPI ISL 451299|B|Italy|2020-02-04	Europe|hCoV-19/England/MILK-467F7F/2020|EPI ISL 559726|B.1.1|United Kingdom|2020-05-22	0.0004728872	Europe
Europe|hCoV-19/England/200641094/2020|EPI ISL 414040|B|United Kingdom|2020-02-05	Europe|hCoV-19/England/MILK-467F7F/2020|EPI ISL 559726|B.1.1|United Kingdom|2020-05-22	0.0003359029	Europe
Europe|hCoV-19/Sweden/01/2020|EPI ISL 411951|B|Sweden|2020-02-07	Europe|hCoV-19/England/MILK-467F7F/2020|EPI ISL 559726|B.1.1|United Kingdom|2020-05-22	0.0005711321	Europe
Europe|hCoV-19/Germany/BY-ChVir-1482/2020|EPI ISL 450207|B.1|Germany|2020-02-07	Europe|hCoV-19/England/MILK-467F7F/2020|EPI ISL 559726|B.1.1|United Kingdom|2020-05-22	0.0002686671	Europe
Europe|hCoV-19/England/200690306/2020|EPI ISL 414043|B|United Kingdom|2020-02-07	Europe|hCoV-19/England/MILK-467F7F/2020|EPI ISL 559726|B.1.1|United Kingdom|2020-05-22	0.0003358916	Europe
Europe|hCoV-19/Germany/BY-ChVir-1483/2020|EPI ISL 450208|B.1|Germany|2020-02-08	Europe|hCoV-19/England/MILK-467F7F/2020|EPI ISL 559726|B.1.1|United Kingdom|2020-05-22	0.0002686671	Europe
Europe|hCoV-19/France/ARA-739/2020|EPI ISL 410486|B|France|2020-02-08	Europe|hCoV-19/England/MILK-467F7F/2020|EPI ISL 559726|B.1.1|United Kingdom|2020-05-22	0.0003364907	Europe
Europe|hCoV-19/England/200690300/2020|EPI ISL 414042|B|United Kingdom|2020-02-08	Europe|hCoV-19/England/MILK-467F7F/2020|EPI ISL 559726|B.1.1|United Kingdom|2020-05-22	0.0003358916	Europe
Europe|hCoV-19/England/200690245/2020|EPI ISL 414041|B|United Kingdom|2020-02-08	Europe|hCoV-19/England/MILK-467F7F/2020|EPI ISL 559726|B.1.1|United Kingdom|2020-05-22	0.0003358916	Europe
Europe|hCoV-19/England/200690756/2020|EPI ISL 414044|B|United Kingdom|2020-02-08	Europe|hCoV-19/England/MILK-467F7F/2020|EPI ISL 559726|B.1.1|United Kingdom|2020-05-22	0.0003359029	Europe
Europe|hCoV-19/England/09c/2020|EPI ISL 412116|B.40|United Kingdom|2020-02-09	Europe|hCoV-19/England/MILK-467F7F/2020|EPI ISL 559726|B.1.1|United Kingdom|2020-05-22	0.0004702687	Europe
Europe|hCoV-19/England/20072030304/2020|EPI ISL 464168|B.40|United Kingdom|2020-02-09	Europe|hCoV-19/England/MILK-467F7F/2020|EPI ISL 559726|B.1.1|United Kingdom|2020-05-22	0.0005039243	Europe
Europe|hCoV-19/Italy/LAZ-INMI1-B1/2020|EPI ISL 451298|B|Italy|2020-02-12	Europe|hCoV-19/England/MILK-467F7F/2020|EPI ISL 559726|B.1.1|United Kingdom|2020-05-22	0.0004366815	Europe
Europe|hCoV-19/England/20078003804/2020|EPI ISL 464169|B.40|United Kingdom|2020-02-13	Europe|hCoV-19/England/MILK-467F7F/2020|EPI ISL 559726|B.1.1|United Kingdom|2020-05-22	0.0005039243	Europe
Europe|hCoV-19/England/20078004004/2020|EPI ISL 464170|B.40|United Kingdom|2020-02-13	Europe|hCoV-19/England/MILK-467F7F/2020|EPI ISL 559726|B.1.1|United Kingdom|2020-05-22	0.0005134648	Europe
Europe|hCoV-19/England/20079000204/2020|EPI ISL 464171|B.40|United Kingdom|2020-02-14	Europe|hCoV-19/England/MILK-467F7F/2020|EPI ISL 559726|B.1.1|United Kingdom|2020-05-22	0.0005119574	Europe
Europe|hCoV-19/England/20079000404/2020|EPI ISL 464172|B.40|United Kingdom|2020-02-14	Europe|hCoV-19/England/MILK-467F7F/2020|EPI ISL 559726|B.1.1|United Kingdom|2020-05-22	0.0004805282	Europe
Europe|hCoV-19/England/20079022704/2020|EPI ISL 464173|B.40|United Kingdom|2020-02-15	Europe|hCoV-19/England/MILK-467F7F/2020|EPI ISL 559726|B.1.1|United Kingdom|2020-05-22	0.0005096785	Europe
Europe|hCoV-19/England/20079022904/2020|EPI ISL 464174|B.40|United Kingdom|2020-02-15	Europe|hCoV-19/England/MILK-467F7F/2020|EPI ISL 559726|B.1.1|United Kingdom|2020-05-22	0.0005121147	Europe
Europe|hCoV-19/England/20168037604/2020|EPI ISL 466615|B.1.1|United Kingdom|2020-02-16	Europe|hCoV-19/England/MILK-467F7F/2020|EPI ISL 559726|B.1.1|United Kingdom|2020-05-22	0.0002014736	Europe
Europe|hCoV-19/England/20080000104/2020|EPI ISL 464175|B.40|United Kingdom|2020-02-16	Europe|hCoV-19/England/MILK-467F7F/2020|EPI ISL 559726|B.1.1|United Kingdom|2020-05-22	0.0005374891	Europe
Europe|hCoV-19/England/20080000204/2020|EPI ISL 464176|B.40|United Kingdom|2020-02-16	Europe|hCoV-19/England/MILK-467F7F/2020|EPI ISL 559726|B.1.1|United Kingdom|2020-05-22	0.0005427591	Europe
Europe|hCoV-19/England/20080000404/2020|EPI ISL 464177|B.40|United Kingdom|2020-02-16	Europe|hCoV-19/England/MILK-467F7F/2020|EPI ISL 559726|B.1.1|United Kingdom|2020-05-22	0.0005094532	Europe
Europe|hCoV-19/England/20084031204/2020|EPI ISL 464178|B.40|United Kingdom|2020-02-18	Europe|hCoV-19/England/MILK-467F7F/2020|EPI ISL 559726|B.1.1|United Kingdom|2020-05-22	0.0005042462	Europe
Europe|hCoV-19/England/20086030304/2020|EPI ISL 464179|B.40|United Kingdom|2020-02-19	Europe|hCoV-19/England/MILK-467F7F/2020|EPI ISL 559726|B.1.1|United Kingdom|2020-05-22	0.0005115034	Europe
Europe|hCoV-19/Italy/LOM-ASST-CDG1/2020|EPI ISL 412973|B.1.5|Italy|2020-02-20	Europe|hCoV-19/England/MILK-467F7F/2020|EPI ISL 559726|B.1.1|United Kingdom|2020-05-22	0.0002014875	Europe
Europe|hCoV-19/England/20088028304/2020|EPI ISL 464180|B.40|United Kingdom|2020-02-20	Europe|hCoV-19/England/MILK-467F7F/2020|EPI ISL 559726|B.1.1|United Kingdom|2020-05-22	0.0005049083	Europe
Europe|hCoV-19/Italy/LOM-ASST-19/2020|EPI ISL 486656|B.1|Italy|2020-02-20	Europe|hCoV-19/England/MILK-467F7F/2020|EPI ISL 559726|B.1.1|United Kingdom|2020-05-22	0.0002441489	Europe
Europe|hCoV-19/Italy/LOM-INMI-5314-B/2020|EPI ISL 451306|B.1.5|Italy|2020-02-21	Europe|hCoV-19/England/MILK-467F7F/2020|EPI ISL 559726|B.1.1|United Kingdom|2020-05-22	0.0002014876	Europe
Europe|hCoV-19/France/HDF-1465/2020|EPI ISL 418218|B.1|France|2020-02-21	Europe|hCoV-19/England/MILK-467F7F/2020|EPI ISL 559726|B.1.1|United Kingdom|2020-05-22	0.0002687168	Europe
Europe|hCoV-19/Italy/LOM-INMI-BG-5825/2020|EPI ISL 460079|B.1|Italy|2020-02-22	Europe|hCoV-19/England/MILK-467F7F/2020|EPI ISL 559726|B.1.1|United Kingdom|2020-05-22	0.0002350792	Europe
Europe|hCoV-19/Italy/PIE-SLL-MS46/2020|EPI ISL 569867|B.1.5|Italy|2020-02-22	Europe|hCoV-19/England/MILK-467F7F/2020|EPI ISL 559726|B.1.1|United Kingdom|2020-05-22	0.0002350792	Europe
Europe|hCoV-19/Italy/LOM-INMI-5925/2020|EPI ISL 460091|B.1.5|Italy|2020-02-22	Europe|hCoV-19/England/MILK-467F7F/2020|EPI ISL 559726|B.1.1|United Kingdom|2020-05-22	0.0002014875	Europe
Europe|hCoV-19/Italy/LOM-ASST-3/2020|EPI ISL 486659|B.1.5|Italy|2020-02-22	Europe|hCoV-19/England/MILK-467F7F/2020|EPI ISL 559726|B.1.1|United Kingdom|2020-05-22	0.0002014943	Europe
Europe|hCoV-19/Italy/EMR-AMVRC-206/2020|EPI ISL 457699|B.1.5|Italy|2020-02-22	Europe|hCoV-19/England/MILK-467F7F/2020|EPI ISL 559726|B.1.1|United Kingdom|2020-05-22	0.0002016772	Europe
Europe|hCoV-19/Italy/LOM-UniMI-L250/2020|EPI ISL 542222|B.1.5|Italy|2020-02-22	Europe|hCoV-19/England/MILK-467F7F/2020|EPI ISL 559726|B.1.1|United Kingdom|2020-05-22	0.0002027610	Europe
Europe|hCoV-19/Italy/LOM-UniMI-L251/2020|EPI ISL 542223|B.1.5|Italy|2020-02-22	Europe|hCoV-19/England/MILK-467F7F/2020|EPI ISL 559726|B.1.1|United Kingdom|2020-05-22	0.0001689599	Europe
Europe|hCoV-19/Italy/LOM-UniMI-L249/2020|EPI ISL 542221|B.1.5|Italy|2020-02-22	Europe|hCoV-19/England/MILK-467F7F/2020|EPI ISL 559726|B.1.1|United Kingdom|2020-05-22	0.0002027557	Europe
Europe|hCoV-19/Italy/LOM-ASST-4/2020|EPI ISL 486660|B.1.5|Italy|2020-02-23	Europe|hCoV-19/England/MILK-467F7F/2020|EPI ISL 559726|B.1.1|United Kingdom|2020-05-22	0.0002014875	Europe
Europe|hCoV-19/Italy/LOM-UniMI-L253/2020|EPI ISL 542225|B.1.5|Italy|2020-02-23	Europe|hCoV-19/England/MILK-467F7F/2020|EPI ISL 559726|B.1.1|United Kingdom|2020-05-22	0.0001686919	Europe
Europe|hCoV-19/Italy/LOM-UniMI-L257/2020|EPI ISL 542228|B.1|Italy|2020-02-23	Europe|hCoV-19/England/MILK-467F7F/2020|EPI ISL 559726|B.1.1|United Kingdom|2020-05-22	0.0002027062	Europe
Europe|hCoV-19/Italy/LOM-UniMI-L230/2020|EPI ISL 542217|B.1.5|Italy|2020-02-23	Europe|hCoV-19/England/MILK-467F7F/2020|EPI ISL 559726|B.1.1|United Kingdom|2020-05-22	0.0002027610	Europe
Europe|hCoV-19/Italy/LOM-UniMI-L254/2020|EPI ISL 542226|B.1.5|Italy|2020-02-23	Europe|hCoV-19/England/MILK-467F7F/2020|EPI ISL 559726|B.1.1|United Kingdom|2020-05-22	0.0002027610	Europe
Europe|hCoV-19/Italy/LOM-UniMI-L256/2020|EPI ISL 542227|B.1.131|Italy|2020-02-23	Europe|hCoV-19/England/MILK-467F7F/2020|EPI ISL 559726|B.1.1|United Kingdom|2020-05-22	0.0002396284	Europe
Europe|hCoV-19/England/20130071804/2020|EPI ISL 423662|B.1.1|United Kingdom|2020-02-23	Europe|hCoV-19/England/MILK-467F7F/2020|EPI ISL 559726|B.1.1|United Kingdom|2020-05-22	0.0001044789	Europe
Europe|hCoV-19/Italy/LOM-INMI-10734/2020|EPI ISL 568579|B.1|Italy|2020-02-24	Europe|hCoV-19/England/MILK-467F7F/2020|EPI ISL 559726|B.1.1|United Kingdom|2020-05-22	0.0002350793	Europe
Europe|hCoV-19/Italy/LOM-UniMI01/2020|EPI ISL 417445|B.1.5|Italy|2020-02-24	Europe|hCoV-19/England/MILK-467F7F/2020|EPI ISL 559726|B.1.1|United Kingdom|2020-05-22	0.0004367265	Europe
Europe|hCoV-19/Italy/LOM-UniMI02/2020|EPI ISL 417446|B.1.5|Italy|2020-02-24	Europe|hCoV-19/England/MILK-467F7F/2020|EPI ISL 559726|B.1.1|United Kingdom|2020-05-22	0.0007394804	Europe
Europe|hCoV-19/Switzerland/TI-SNRCI-29919486/2020|EPI ISL 413996|B.1.5|Switzerland|2020-02-24	Europe|hCoV-19/England/MILK-467F7F/2020|EPI ISL 559726|B.1.1|United Kingdom|2020-05-22	0.0002350792	Europe
Europe|hCoV-19/Italy/LOM-UniMI03/2020|EPI ISL 417447|B.1.5|Italy|2020-02-24	Europe|hCoV-19/England/MILK-467F7F/2020|EPI ISL 559726|B.1.1|United Kingdom|2020-05-22	0.0002014875	Europe
Europe|hCoV-19/Spain/CN-ISCIII-201048/2020|EPI ISL 539531|B.1|Spain|2020-02-24	Europe|hCoV-19/England/MILK-467F7F/2020|EPI ISL 559726|B.1.1|United Kingdom|2020-05-22	0.0005039121	Europe
Europe|hCoV-19/Austria/CeMM0045/2020|EPI ISL 437932|B.1.1|Austria|2020-02-24	Europe|hCoV-19/England/MILK-467F7F/2020|EPI ISL 559726|B.1.1|United Kingdom|2020-05-22	0.0001007319	Europe
Europe|hCoV-19/Italy/LOM-INMI-BG-7158/2020|EPI ISL 460081|B.1.1|Italy|2020-02-24	Europe|hCoV-19/England/MILK-467F7F/2020|EPI ISL 559726|B.1.1|United Kingdom|2020-05-22	0.0001008064	Europe
Europe|hCoV-19/Italy/LOM-UniMI-L267/2020|EPI ISL 542233|B.1.5|Italy|2020-02-24	Europe|hCoV-19/England/MILK-467F7F/2020|EPI ISL 559726|B.1.1|United Kingdom|2020-05-22	0.0001685327	Europe
Europe|hCoV-19/England/20092000704/2020|EPI ISL 464181|B|United Kingdom|2020-02-24	Europe|hCoV-19/England/MILK-467F7F/2020|EPI ISL 559726|B.1.1|United Kingdom|2020-05-22	0.0003699884	Europe
Europe|hCoV-19/England/20092000804/2020|EPI ISL 464182|B|United Kingdom|2020-02-24	Europe|hCoV-19/England/MILK-467F7F/2020|EPI ISL 559726|B.1.1|United Kingdom|2020-05-22	0.0003701129	Europe
Europe|hCoV-19/England/200920118/2020|EPI ISL 485604|B.1|United Kingdom|2020-02-24	Europe|hCoV-19/England/MILK-467F7F/2020|EPI ISL 559726|B.1.1|United Kingdom|2020-05-22	0.0004042778	Europe
Europe|hCoV-19/Italy/PIE-SLL-MS45/2020|EPI ISL 569866|B.1.5|Italy|2020-02-25	Europe|hCoV-19/England/MILK-467F7F/2020|EPI ISL 559726|B.1.1|United Kingdom|2020-05-22	0.0002686717	Europe
Europe|hCoV-19/Italy/LOM-INMI-8058/2020|EPI ISL 460094|B.1|Italy|2020-02-25	Europe|hCoV-19/England/MILK-467F7F/2020|EPI ISL 559726|B.1.1|United Kingdom|2020-05-22	0.0002350792	Europe
Europe|hCoV-19/France/GES-1583-2/2020|EPI ISL 414623|A.2|France|2020-02-25	Europe|hCoV-19/England/MILK-467F7F/2020|EPI ISL 559726|B.1.1|United Kingdom|2020-05-22	0.0006046669	Europe
Europe|hCoV-19/Germany/BW-ChVir-1577/2020|EPI ISL 412912|B.1.1|Germany|2020-02-25	Europe|hCoV-19/England/MILK-467F7F/2020|EPI ISL 559726|B.1.1|United Kingdom|2020-05-22	0.0001344597	Europe
Europe|hCoV-19/Spain/MD-ISCIII-201105/2020|EPI ISL 418251|B.1.5|Spain|2020-02-25	Europe|hCoV-19/England/MILK-467F7F/2020|EPI ISL 559726|B.1.1|United Kingdom|2020-05-22	0.0003028078	Europe
Europe|hCoV-19/England/200960515/2020|EPI ISL 414009|B|United Kingdom|2020-02-25	Europe|hCoV-19/England/MILK-467F7F/2020|EPI ISL 559726|B.1.1|United Kingdom|2020-05-22	0.0004366586	Europe
Europe|hCoV-19/England/20094061404/2020|EPI ISL 464185|B|United Kingdom|2020-02-25	Europe|hCoV-19/England/MILK-467F7F/2020|EPI ISL 559726|B.1.1|United Kingdom|2020-05-22	0.0003694788	Europe
Europe|hCoV-19/England/200940527/2020|EPI ISL 414005|B.40|United Kingdom|2020-02-25	Europe|hCoV-19/England/MILK-467F7F/2020|EPI ISL 559726|B.1.1|United Kingdom|2020-05-22	0.0005038858	Europe
Europe|hCoV-19/Germany/NW-HHU-02-1/2020|EPI ISL 414497|B.3|Germany|2020-02-25	Europe|hCoV-19/England/MILK-467F7F/2020|EPI ISL 559726|B.1.1|United Kingdom|2020-05-22	0.0004030924	Europe
Europe|hCoV-19/England/20094061504/2020|EPI ISL 464186|B|United Kingdom|2020-02-25	Europe|hCoV-19/England/MILK-467F7F/2020|EPI ISL 559726|B.1.1|United Kingdom|2020-05-22	0.0003695161	Europe
Europe|hCoV-19/Italy/LOM-UniMI-L274/2020|EPI ISL 542240|B.1|Italy|2020-02-25	Europe|hCoV-19/England/MILK-467F7F/2020|EPI ISL 559726|B.1.1|United Kingdom|2020-05-22	0.0002364889	Europe
Europe|hCoV-19/England/20098017604/2020|EPI ISL 464195|B.1.5|United Kingdom|2020-02-26	Europe|hCoV-19/England/MILK-467F7F/2020|EPI ISL 559726|B.1.1|United Kingdom|2020-05-22	0.0002350732	Europe
Europe|hCoV-19/Italy/LOM-INMI-9206/2020|EPI ISL 460087|B.1.5|Italy|2020-02-26	Europe|hCoV-19/England/MILK-467F7F/2020|EPI ISL 559726|B.1.1|United Kingdom|2020-05-22	0.0002014875	Europe
Europe|hCoV-19/Italy/LOM-INMI-9214/2020|EPI ISL 460088|B.1.5|Italy|2020-02-26	Europe|hCoV-19/England/MILK-467F7F/2020|EPI ISL 559726|B.1.1|United Kingdom|2020-05-22	0.0002350732	Europe
Europe|hCoV-19/Switzerland/GE-SNRCI-29933895/2020|EPI ISL 413997|B.1.1|Switzerland|2020-02-26	Europe|hCoV-19/England/MILK-467F7F/2020|EPI ISL 559726|B.1.1|United Kingdom|2020-05-22	0.0001343073	Europe
Europe|hCoV-19/France/GES-1583/2020|EPI ISL 414600|A.2|France|2020-02-26	Europe|hCoV-19/England/MILK-467F7F/2020|EPI ISL 559726|B.1.1|United Kingdom|2020-05-22	0.0006046669	Europe
Europe|hCoV-19/Switzerland/ZH-UZH-1000477102/2020|EPI ISL 413019|B|Switzerland|2020-02-26	Europe|hCoV-19/England/MILK-467F7F/2020|EPI ISL 559726|B.1.1|United Kingdom|2020-05-22	0.0005374615	Europe
Europe|hCoV-19/France/NOR-N1620/2020|EPI ISL 414624|B.1.5|France|2020-02-26	Europe|hCoV-19/England/MILK-467F7F/2020|EPI ISL 559726|B.1.1|United Kingdom|2020-05-22	0.0002686671	Europe
Europe|hCoV-19/Italy/LOM-INMI-BG-9209/2020|EPI ISL 460082|B.1.5|Italy|2020-02-26	Europe|hCoV-19/England/MILK-467F7F/2020|EPI ISL 559726|B.1.1|United Kingdom|2020-05-22	0.0002350792	Europe
Europe|hCoV-19/Italy/LOM-INMI-BG-9225/2020|EPI ISL 460083|B.1|Italy|2020-02-26	Europe|hCoV-19/England/MILK-467F7F/2020|EPI ISL 559726|B.1.1|United Kingdom|2020-05-22	0.0002350792	Europe
Europe|hCoV-19/Austria/CeMM0003/2020|EPI ISL 419656|B.1.1|Austria|2020-02-26	Europe|hCoV-19/England/MILK-467F7F/2020|EPI ISL 559726|B.1.1|United Kingdom|2020-05-22	0.0001343107	Europe
Europe|hCoV-19/Italy/LOM-INMI-9675/2020|EPI ISL 460095|B.1.5|Italy|2020-02-26	Europe|hCoV-19/England/MILK-467F7F/2020|EPI ISL 559726|B.1.1|United Kingdom|2020-05-22	0.0002686671	Europe
Europe|hCoV-19/Netherlands/NoordHolland 10001/2020|EPI ISL 454750|B.1.1|Netherlands|2020-02-27	Europe|hCoV-19/England/MILK-467F7F/2020|EPI ISL 559726|B.1.1|United Kingdom|2020-05-22	0.0001343073	Europe
Europe|hCoV-19/Switzerland/BL-SNRCI-29950902/2020|EPI ISL 414021|B.1.1|Switzerland|2020-02-27	Europe|hCoV-19/England/MILK-467F7F/2020|EPI ISL 559726|B.1.1|United Kingdom|2020-05-22	0.0001343073	Europe
Europe|hCoV-19/Germany/NW-HHU-06/2020|EPI ISL 414505|B.3|Germany|2020-02-27	Europe|hCoV-19/England/MILK-467F7F/2020|EPI ISL 559726|B.1.1|United Kingdom|2020-05-22	0.0004030517	Europe
Europe|hCoV-19/Italy/ABR-IZSGC-484/2020|EPI ISL 457749|B.1|Italy|2020-02-27	Europe|hCoV-19/England/MILK-467F7F/2020|EPI ISL 559726|B.1.1|United Kingdom|2020-05-22	0.0002350792	Europe
Europe|hCoV-19/Switzerland/GE-SNRCI-29943121/2020|EPI ISL 414019|B.1.5|Switzerland|2020-02-27	Europe|hCoV-19/England/MILK-467F7F/2020|EPI ISL 559726|B.1.1|United Kingdom|2020-05-22	0.0002350792	Europe
Europe|hCoV-19/England/200990723/2020|EPI ISL 414012|B.1.1|United Kingdom|2020-02-27	Europe|hCoV-19/England/MILK-467F7F/2020|EPI ISL 559726|B.1.1|United Kingdom|2020-05-22	0.0001343107	Europe
Europe|hCoV-19/Sweden/20-04631/2020|EPI ISL 430847|B.4|Sweden|2020-02-27	Europe|hCoV-19/England/MILK-467F7F/2020|EPI ISL 559726|B.1.1|United Kingdom|2020-05-22	0.0005711076	Europe
Europe|hCoV-19/Wales/PHW1/2020|EPI ISL 413555|B.1.5|United Kingdom|2020-02-27	Europe|hCoV-19/England/MILK-467F7F/2020|EPI ISL 559726|B.1.1|United Kingdom|2020-05-22	0.0002014875	Europe
Europe|hCoV-19/Switzerland/GR-HUG-2988/2020|EPI ISL 415698|B.1.1|Switzerland|2020-02-27	Europe|hCoV-19/England/MILK-467F7F/2020|EPI ISL 559726|B.1.1|United Kingdom|2020-05-22	0.0001343073	Europe
Europe|hCoV-19/England/200990660/2020|EPI ISL 414523|B.1.98|United Kingdom|2020-02-27	Europe|hCoV-19/England/MILK-467F7F/2020|EPI ISL 559726|B.1.1|United Kingdom|2020-05-22	0.0002350732	Europe
Europe|hCoV-19/Switzerland/AG-SNRCI-29940361/2020|EPI ISL 413999|B.1.5|Switzerland|2020-02-27	Europe|hCoV-19/England/MILK-467F7F/2020|EPI ISL 559726|B.1.1|United Kingdom|2020-05-22	0.0002686740	Europe
Europe|hCoV-19/Italy/LOM-INMI-BG-11639/2020|EPI ISL 460080|B.1.1|Italy|2020-02-28	Europe|hCoV-19/England/MILK-467F7F/2020|EPI ISL 559726|B.1.1|United Kingdom|2020-05-22	0.0001343107	Europe
Europe|hCoV-19/France/HDF-1645/2020|EPI ISL 418220|B.1|France|2020-02-28	Europe|hCoV-19/England/MILK-467F7F/2020|EPI ISL 559726|B.1.1|United Kingdom|2020-05-22	0.0002686717	Europe
Europe|hCoV-19/Italy/LOM-INMI-11951/2020|EPI ISL 460092|B.1.5|Italy|2020-02-28	Europe|hCoV-19/England/MILK-467F7F/2020|EPI ISL 559726|B.1.1|United Kingdom|2020-05-22	0.0002350792	Europe
Europe|hCoV-19/Austria/CeMM0146/2020|EPI ISL 437994|B.1.1|Austria|2020-02-28	Europe|hCoV-19/England/MILK-467F7F/2020|EPI ISL 559726|B.1.1|United Kingdom|2020-05-22	0.0001343107	Europe
Europe|hCoV-19/Sweden/20-04850/2020|EPI ISL 475545|B.4|Sweden|2020-02-28	Europe|hCoV-19/England/MILK-467F7F/2020|EPI ISL 559726|B.1.1|United Kingdom|2020-05-22	0.0005374798	Europe
Europe|hCoV-19/Netherlands/NoordHolland 10002/2020|EPI ISL 454751|B.1.1|Netherlands|2020-02-28	Europe|hCoV-19/England/MILK-467F7F/2020|EPI ISL 559726|B.1.1|United Kingdom|2020-05-22	0.0002686648	Europe
Europe|hCoV-19/Spain/AN-ISCIII-201257/2020|EPI ISL 455314|B|Spain|2020-02-28	Europe|hCoV-19/England/MILK-467F7F/2020|EPI ISL 559726|B.1.1|United Kingdom|2020-05-22	0.0006383428	Europe
Europe|hCoV-19/Spain/EX-ISCIII-201248/2020|EPI ISL 539558|B|Spain|2020-02-28	Europe|hCoV-19/England/MILK-467F7F/2020|EPI ISL 559726|B.1.1|United Kingdom|2020-05-22	0.0006382606	Europe
Europe|hCoV-19/Denmark/SSI-02/2020|EPI ISL 416143|B.1.5|Denmark|2020-02-28	Europe|hCoV-19/England/MILK-467F7F/2020|EPI ISL 559726|B.1.1|United Kingdom|2020-05-22	0.0002350833	Europe
Europe|hCoV-19/England/20099071804/2020|EPI ISL 464219|B.1|United Kingdom|2020-02-28	Europe|hCoV-19/England/MILK-467F7F/2020|EPI ISL 559726|B.1.1|United Kingdom|2020-05-22	0.0002350792	Europe
Europe|hCoV-19/Italy/LOM-INMI-11550/2020|EPI ISL 460090|B.1.5|Italy|2020-02-28	Europe|hCoV-19/England/MILK-467F7F/2020|EPI ISL 559726|B.1.1|United Kingdom|2020-05-22	0.0002350732	Europe
Europe|hCoV-19/Austria/CeMM0401/2020|EPI ISL 475836|B.1.1|Austria|2020-02-28	Europe|hCoV-19/England/MILK-467F7F/2020|EPI ISL 559726|B.1.1|United Kingdom|2020-05-22	0.0001678916	Europe
Europe|hCoV-19/Italy/LOM-INMI-BS-12256/2020|EPI ISL 460084|B.1.5|Italy|2020-02-29	Europe|hCoV-19/England/MILK-467F7F/2020|EPI ISL 559726|B.1.1|United Kingdom|2020-05-22	0.0002350792	Europe
Europe|hCoV-19/Spain/PV-ISCIII-201385/2020|EPI ISL 455350|A.2|Spain|2020-02-29	Europe|hCoV-19/England/MILK-467F7F/2020|EPI ISL 559726|B.1.1|United Kingdom|2020-05-22	0.0008065078	Europe
Europe|hCoV-19/England/20099068604/2020|EPI ISL 464212|B.4|United Kingdom|2020-02-29	Europe|hCoV-19/England/MILK-467F7F/2020|EPI ISL 559726|B.1.1|United Kingdom|2020-05-22	0.0006383646	Europe
Europe|hCoV-19/Greece/127 HPI/2020|EPI ISL 430469|B.1.5|Greece|2020-02-29	Europe|hCoV-19/England/MILK-467F7F/2020|EPI ISL 559726|B.1.1|United Kingdom|2020-05-22	0.0002014875	Europe
Europe|hCoV-19/France/HDF-1684/2020|EPI ISL 414626|B.1|France|2020-02-29	Europe|hCoV-19/England/MILK-467F7F/2020|EPI ISL 559726|B.1.1|United Kingdom|2020-05-22	0.0002686717	Europe
Europe|hCoV-19/Switzerland/ZH-UZH-1000477797/2020|EPI ISL 413023|B.1.1|Switzerland|2020-02-29	Europe|hCoV-19/England/MILK-467F7F/2020|EPI ISL 559726|B.1.1|United Kingdom|2020-05-22	0.0001678945	Europe
Europe|hCoV-19/Switzerland/GE-HUG-VD0503/2020|EPI ISL 415459|B.1.1|Switzerland|2020-02-29	Europe|hCoV-19/England/MILK-467F7F/2020|EPI ISL 559726|B.1.1|United Kingdom|2020-05-22	0.0001343130	Europe
Europe|hCoV-19/Norway/1493/2020|EPI ISL 417488|B|Norway|2020-02-29	Europe|hCoV-19/England/MILK-467F7F/2020|EPI ISL 559726|B.1.1|United Kingdom|2020-05-22	0.0004366814	Europe
Europe|hCoV-19/Switzerland/AG-HUG-7120/2020|EPI ISL 415457|B.1.1|Switzerland|2020-02-29	Europe|hCoV-19/England/MILK-467F7F/2020|EPI ISL 559726|B.1.1|United Kingdom|2020-05-22	0.0001343073	Europe
Europe|hCoV-19/Belgium/BA-02291/2020|EPI ISL 415159|B.1|Belgium|2020-02-29	Europe|hCoV-19/England/MILK-467F7F/2020|EPI ISL 559726|B.1.1|United Kingdom|2020-05-22	0.0003022614	Europe
Europe|hCoV-19/Czech Republic/ChVir1630/2020|EPI ISL 416742|B.1.5|Czech Republic|2020-02-29	Europe|hCoV-19/England/MILK-467F7F/2020|EPI ISL 559726|B.1.1|United Kingdom|2020-05-22	0.0002014875	Europe
Europe|hCoV-19/England/20099069504/2020|EPI ISL 464215|B.1.98|United Kingdom|2020-02-29	Europe|hCoV-19/England/MILK-467F7F/2020|EPI ISL 559726|B.1.1|United Kingdom|2020-05-22	0.0002350732	Europe
Europe|hCoV-19/Belgium/SH-03014/2020|EPI ISL 415156|B.1.5|Belgium|2020-03-01	Europe|hCoV-19/England/MILK-467F7F/2020|EPI ISL 559726|B.1.1|United Kingdom|2020-05-22	0.0002350833	Europe
Europe|hCoV-19/France/BRE-2334/2020|EPI ISL 416503|B|France|2020-03-01	Europe|hCoV-19/England/MILK-467F7F/2020|EPI ISL 559726|B.1.1|United Kingdom|2020-05-22	0.0005038952	Europe
Europe|hCoV-19/Switzerland/VD-SNRCI-29965615/2020|EPI ISL 414023|B.1.1|Switzerland|2020-03-01	Europe|hCoV-19/England/MILK-467F7F/2020|EPI ISL 559726|B.1.1|United Kingdom|2020-05-22	0.0001343130	Europe
Europe|hCoV-19/Italy/FVG-ICGEB-S1/2020|EPI ISL 417418|B.1.5|Italy|2020-03-01	Europe|hCoV-19/England/MILK-467F7F/2020|EPI ISL 559726|B.1.1|United Kingdom|2020-05-22	0.0002014875	Europe
Europe|hCoV-19/Switzerland/SZ-HUG-1417/2020|EPI ISL 415702|B.1.1|Switzerland|2020-03-02	Europe|hCoV-19/England/MILK-467F7F/2020|EPI ISL 559726|B.1.1|United Kingdom|2020-05-22	0.0001678945	Europe
Europe|hCoV-19/Switzerland/BS-HUG-0914/2020|EPI ISL 415701|B.1.1|Switzerland|2020-03-02	Europe|hCoV-19/England/MILK-467F7F/2020|EPI ISL 559726|B.1.1|United Kingdom|2020-05-22	0.0001343073	Europe
Europe|hCoV-19/Belgium/DB-03023/2020|EPI ISL 416470|B.1|Belgium|2020-03-02	Europe|hCoV-19/England/MILK-467F7F/2020|EPI ISL 559726|B.1.1|United Kingdom|2020-05-22	0.0003358465	Europe
Europe|hCoV-19/Sweden/20-50052/2020|EPI ISL 454868|B.1.1|Sweden|2020-03-02	Europe|hCoV-19/England/MILK-467F7F/2020|EPI ISL 559726|B.1.1|United Kingdom|2020-05-22	0.0001007286	Europe
Europe|hCoV-19/Sweden/20-50104/2020|EPI ISL 454880|B.1.5|Sweden|2020-03-03	Europe|hCoV-19/England/MILK-467F7F/2020|EPI ISL 559726|B.1.1|United Kingdom|2020-05-22	0.0002014875	Europe
Europe|hCoV-19/Denmark/SSI-101/2020|EPI ISL 415646|B.1|Denmark|2020-03-03	Europe|hCoV-19/England/MILK-467F7F/2020|EPI ISL 559726|B.1.1|United Kingdom|2020-05-22	0.0002686717	Europe
Europe|hCoV-19/Sweden/20-50105/2020|EPI ISL 455855|B.1|Sweden|2020-03-03	Europe|hCoV-19/England/MILK-467F7F/2020|EPI ISL 559726|B.1.1|United Kingdom|2020-05-22	0.0002350732	Europe
Europe|hCoV-19/Switzerland/ZH-UZH-1000478309/2020|EPI ISL 524477|B.1.1|Switzerland|2020-03-03	Europe|hCoV-19/England/MILK-467F7F/2020|EPI ISL 559726|B.1.1|United Kingdom|2020-05-22	0.0001007286	Europe
Europe|hCoV-19/Austria/CeMM0157/2020|EPI ISL 438003|B.1.1|Austria|2020-03-04	Europe|hCoV-19/England/MILK-467F7F/2020|EPI ISL 559726|B.1.1|United Kingdom|2020-05-22	0.0001343107	Europe
Europe|hCoV-19/France/NOR-N2223/2020|EPI ISL 416494|B.1.5|France|2020-03-04	Europe|hCoV-19/England/MILK-467F7F/2020|EPI ISL 559726|B.1.1|United Kingdom|2020-05-22	0.0002350792	Europe
Europe|hCoV-19/Spain/AR-ISCIII-201664/2020|EPI ISL 539505|B|Spain|2020-03-04	Europe|hCoV-19/England/MILK-467F7F/2020|EPI ISL 559726|B.1.1|United Kingdom|2020-05-22	0.0004030656	Europe
Europe|hCoV-19/France/HDF-1995/2020|EPI ISL 414638|B.1|France|2020-03-04	Europe|hCoV-19/England/MILK-467F7F/2020|EPI ISL 559726|B.1.1|United Kingdom|2020-05-22	0.0003022614	Europe
Europe|hCoV-19/Sweden/20-08089/2020|EPI ISL 469079|B.1.1|Sweden|2020-03-05	Europe|hCoV-19/England/MILK-467F7F/2020|EPI ISL 559726|B.1.1|United Kingdom|2020-05-22	0.0002014823	Europe
Europe|hCoV-19/Austria/CeMM0161/2020|EPI ISL 438007|B.1.1|Austria|2020-03-05	Europe|hCoV-19/England/MILK-467F7F/2020|EPI ISL 559726|B.1.1|United Kingdom|2020-05-22	0.0002014823	Europe
Europe|hCoV-19/Sweden/20-08084/2020|EPI ISL 454458|B.1.1|Sweden|2020-03-05	Europe|hCoV-19/England/MILK-467F7F/2020|EPI ISL 559726|B.1.1|United Kingdom|2020-05-22	0.0001343073	Europe
Europe|hCoV-19/Scotland/CVR76/2020|EPI ISL 425806|B.1.5|United Kingdom|2020-03-05	Europe|hCoV-19/England/MILK-467F7F/2020|EPI ISL 559726|B.1.1|United Kingdom|2020-05-22	0.0003022717	Europe
Europe|hCoV-19/Sweden/20-08093/2020|EPI ISL 454465|B.1|Sweden|2020-03-06	Europe|hCoV-19/England/MILK-467F7F/2020|EPI ISL 559726|B.1.1|United Kingdom|2020-05-22	0.0003358465	Europe
Europe|hCoV-19/England/20109093606/2020|EPI ISL 417285|B|United Kingdom|2020-03-06	Europe|hCoV-19/England/MILK-467F7F/2020|EPI ISL 559726|B.1.1|United Kingdom|2020-05-22	0.0005039156	Europe
Europe|hCoV-19/Sweden/20-08096/2020|EPI ISL 454468|B.1.1|Sweden|2020-03-06	Europe|hCoV-19/England/MILK-467F7F/2020|EPI ISL 559726|B.1.1|United Kingdom|2020-05-22	0.0001678945	Europe
Europe|hCoV-19/England/SHEF-BFCEE/2020|EPI ISL 416733|B.39|United Kingdom|2020-03-07	Europe|hCoV-19/England/MILK-467F7F/2020|EPI ISL 559726|B.1.1|United Kingdom|2020-05-22	0.0005374753	Europe
Europe|hCoV-19/Sweden/20-50238/2020|EPI ISL 455880|B.1.1|Sweden|2020-03-07	Europe|hCoV-19/England/MILK-467F7F/2020|EPI ISL 559726|B.1.1|United Kingdom|2020-05-22	0.0002350672	Europe
Europe|hCoV-19/Sweden/20-50220/2020|EPI ISL 454890|B.1.1|Sweden|2020-03-07	Europe|hCoV-19/England/MILK-467F7F/2020|EPI ISL 559726|B.1.1|United Kingdom|2020-05-22	0.0001678873	Europe
Europe|hCoV-19/Austria/CeMM0168/2020|EPI ISL 438013|B.1.1|Austria|2020-03-07	Europe|hCoV-19/England/MILK-467F7F/2020|EPI ISL 559726|B.1.1|United Kingdom|2020-05-22	0.0001343107	Europe
Europe|hCoV-19/Denmark/ALAB-SSI-138/2020|EPI ISL 437650|B.1|Denmark|2020-03-08	Europe|hCoV-19/England/MILK-467F7F/2020|EPI ISL 559726|B.1.1|United Kingdom|2020-05-22	0.0003694699	Europe
Europe|hCoV-19/Ireland/CO-NVRL-22361/2020|EPI ISL 418580|B.1.1|Ireland|2020-03-08	Europe|hCoV-19/England/MILK-467F7F/2020|EPI ISL 559726|B.1.1|United Kingdom|2020-05-22	0.0001678959	Europe
Europe|hCoV-19/Sweden/20-08179/2020|EPI ISL 455845|B.1|Sweden|2020-03-08	Europe|hCoV-19/England/MILK-467F7F/2020|EPI ISL 559726|B.1.1|United Kingdom|2020-05-22	0.0003022743	Europe
Europe|hCoV-19/Austria/CeMM0176/2020|EPI ISL 438019|B.1.1|Austria|2020-03-08	Europe|hCoV-19/England/MILK-467F7F/2020|EPI ISL 559726|B.1.1|United Kingdom|2020-05-22	0.0001343107	Europe
Europe|hCoV-19/Iceland/82/2020|EPI ISL 417867|B.1.1|Iceland|2020-03-09	Europe|hCoV-19/England/MILK-467F7F/2020|EPI ISL 559726|B.1.1|United Kingdom|2020-05-22	0.0001678873	Europe
Europe|hCoV-19/England/201160912/2020|EPI ISL 464807|B|United Kingdom|2020-03-09	Europe|hCoV-19/England/MILK-467F7F/2020|EPI ISL 559726|B.1.1|United Kingdom|2020-05-22	0.0005374845	Europe
Europe|hCoV-19/Spain/GA-ISCIII-201794/2020|EPI ISL 539563|A.2|Spain|2020-03-09	Europe|hCoV-19/England/MILK-467F7F/2020|EPI ISL 559726|B.1.1|United Kingdom|2020-05-22	0.0005752823	Europe
Europe|hCoV-19/Denmark/ALAB-SSI-1268/2020|EPI ISL 444838|B.1|Denmark|2020-03-09	Europe|hCoV-19/England/MILK-467F7F/2020|EPI ISL 559726|B.1.1|United Kingdom|2020-05-22	0.0003022613	Europe
Europe|hCoV-19/Northern Ireland/NIRE-1023D7/2020|EPI ISL 441410|B.1.1|United Kingdom|2020-03-10	Europe|hCoV-19/England/MILK-467F7F/2020|EPI ISL 559726|B.1.1|United Kingdom|2020-05-22	0.0001007286	Europe
Europe|hCoV-19/Sweden/20-50234/2020|EPI ISL 429157|B.1.1|Sweden|2020-03-10	Europe|hCoV-19/England/MILK-467F7F/2020|EPI ISL 559726|B.1.1|United Kingdom|2020-05-22	0.0001343130	Europe
Europe|hCoV-19/Netherlands/GE-RIVM-10095/2020|EPI ISL 547461|B.1|Netherlands|2020-03-10	Europe|hCoV-19/England/MILK-467F7F/2020|EPI ISL 559726|B.1.1|United Kingdom|2020-05-22	0.0002350833	Europe
Europe|hCoV-19/Sweden/20-08129/2020|EPI ISL 454444|B.1.1|Sweden|2020-03-10	Europe|hCoV-19/England/MILK-467F7F/2020|EPI ISL 559726|B.1.1|United Kingdom|2020-05-22	0.0001678873	Europe
Europe|hCoV-19/Germany/NW-HHU-14/2020|EPI ISL 417459|B.3|Germany|2020-03-11	Europe|hCoV-19/England/MILK-467F7F/2020|EPI ISL 559726|B.1.1|United Kingdom|2020-05-22	0.0004030517	Europe
Europe|hCoV-19/Greece/251 32400/2020|EPI ISL 437901|B.1.1|Greece|2020-03-11	Europe|hCoV-19/England/MILK-467F7F/2020|EPI ISL 559726|B.1.1|United Kingdom|2020-05-22	0.0001343107	Europe
Europe|hCoV-19/England/201161462/2020|EPI ISL 464843|B.1.5|United Kingdom|2020-03-11	Europe|hCoV-19/England/MILK-467F7F/2020|EPI ISL 559726|B.1.1|United Kingdom|2020-05-22	0.0002686786	Europe
Europe|hCoV-19/Scotland/CVR29/2020|EPI ISL 425758|B.1|United Kingdom|2020-03-11	Europe|hCoV-19/England/MILK-467F7F/2020|EPI ISL 559726|B.1.1|United Kingdom|2020-05-22	0.0003358754	Europe
Europe|hCoV-19/France/GES-2720/2020|EPI ISL 420039|B.1.5|France|2020-03-12	Europe|hCoV-19/England/MILK-467F7F/2020|EPI ISL 559726|B.1.1|United Kingdom|2020-05-22	0.0002350732	Europe
Europe|hCoV-19/Spain/AN-IBV-006080/2020|EPI ISL 510424|B.1.5|Spain|2020-03-12	Europe|hCoV-19/England/MILK-467F7F/2020|EPI ISL 559726|B.1.1|United Kingdom|2020-05-22	0.0002686740	Europe
Europe|hCoV-19/England/201180001/2020|EPI ISL 464874|B.1.5|United Kingdom|2020-03-12	Europe|hCoV-19/England/MILK-467F7F/2020|EPI ISL 559726|B.1.1|United Kingdom|2020-05-22	0.0002350732	Europe
Europe|hCoV-19/Netherlands/Utrecht 10038/2020|EPI ISL 454787|B.1.1.1|Netherlands|2020-03-12	Europe|hCoV-19/England/MILK-467F7F/2020|EPI ISL 559726|B.1.1|United Kingdom|2020-05-22	0.0002686486	Europe
Europe|hCoV-19/Switzerland/BS-UHB-42189866/2020|EPI ISL 528055|B|Switzerland|2020-03-13	Europe|hCoV-19/England/MILK-467F7F/2020|EPI ISL 559726|B.1.1|United Kingdom|2020-05-22	0.0003358465	Europe
Europe|hCoV-19/England/LOND-1260476/2020|EPI ISL 524665|A.2|United Kingdom|2020-03-13	Europe|hCoV-19/England/MILK-467F7F/2020|EPI ISL 559726|B.1.1|United Kingdom|2020-05-22	0.0005710636	Europe
Europe|hCoV-19/Moldova/ChVir7768/2020|EPI ISL 523960|B.1.5|Moldova|2020-03-13	Europe|hCoV-19/England/MILK-467F7F/2020|EPI ISL 559726|B.1.1|United Kingdom|2020-05-22	0.0002350833	Europe
Europe|hCoV-19/Scotland/CVR20/2020|EPI ISL 425730|B|United Kingdom|2020-03-13	Europe|hCoV-19/England/MILK-467F7F/2020|EPI ISL 559726|B.1.1|United Kingdom|2020-05-22	0.0003358465	Europe
Europe|hCoV-19/Switzerland/GE-SNRCI-6852/2020|EPI ISL 548180|B.1.5|Switzerland|2020-03-14	Europe|hCoV-19/England/MILK-467F7F/2020|EPI ISL 559726|B.1.1|United Kingdom|2020-05-22	0.0002686671	Europe
Europe|hCoV-19/France/ARA-08938/2020|EPI ISL 508876|B.1|France|2020-03-14	Europe|hCoV-19/England/MILK-467F7F/2020|EPI ISL 559726|B.1.1|United Kingdom|2020-05-22	0.0002686717	Europe
Europe|hCoV-19/England/20119031304/2020|EPI ISL 465043|B.1|United Kingdom|2020-03-14	Europe|hCoV-19/England/MILK-467F7F/2020|EPI ISL 559726|B.1.1|United Kingdom|2020-05-22	0.0002350732	Europe
Europe|hCoV-19/Switzerland/BS-UHB-42190622/2020|EPI ISL 528074|B.1|Switzerland|2020-03-14	Europe|hCoV-19/England/MILK-467F7F/2020|EPI ISL 559726|B.1.1|United Kingdom|2020-05-22	0.0003358379	Europe
Europe|hCoV-19/Luxembourg/LNS0366116/2020|EPI ISL 419564|B.1.94|Luxembourg|2020-03-15	Europe|hCoV-19/England/MILK-467F7F/2020|EPI ISL 559726|B.1.1|United Kingdom|2020-05-22	0.0003022691	Europe
Europe|hCoV-19/Spain/PV-IBV-001500/2020|EPI ISL 467152|B.1.5|Spain|2020-03-15	Europe|hCoV-19/England/MILK-467F7F/2020|EPI ISL 559726|B.1.1|United Kingdom|2020-05-22	0.0003022769	Europe
Europe|hCoV-19/Switzerland/ZH-UZH-1000482983/2020|EPI ISL 508865|B.1|Switzerland|2020-03-15	Europe|hCoV-19/England/MILK-467F7F/2020|EPI ISL 559726|B.1.1|United Kingdom|2020-05-22	0.0002686602	Europe
Europe|hCoV-19/England/LOND-124D0A8/2020|EPI ISL 507052|B.1.1|United Kingdom|2020-03-15	Europe|hCoV-19/England/MILK-467F7F/2020|EPI ISL 559726|B.1.1|United Kingdom|2020-05-22	0.0001343073	Europe
Europe|hCoV-19/Switzerland/BS-UHB-42193780/2020|EPI ISL 528151|B.1.1|Switzerland|2020-03-16	Europe|hCoV-19/England/MILK-467F7F/2020|EPI ISL 559726|B.1.1|United Kingdom|2020-05-22	0.0001678873	Europe
Europe|hCoV-19/Austria/CeMM0221/2020|EPI ISL 438055|B.1.5|Austria|2020-03-16	Europe|hCoV-19/England/MILK-467F7F/2020|EPI ISL 559726|B.1.1|United Kingdom|2020-05-22	0.0002686786	Europe
Europe|hCoV-19/Spain/CT-IBV-003167/2020|EPI ISL 510263|B.1|Spain|2020-03-16	Europe|hCoV-19/England/MILK-467F7F/2020|EPI ISL 559726|B.1.1|United Kingdom|2020-05-22	0.0003022691	Europe
Europe|hCoV-19/Spain/PV-IBV-001455/2020|EPI ISL 467145|B.1|Spain|2020-03-17	Europe|hCoV-19/England/MILK-467F7F/2020|EPI ISL 559726|B.1.1|United Kingdom|2020-05-22	0.0003694540	Europe
Europe|hCoV-19/France/GES-2843/2020|EPI ISL 420045|B.1|France|2020-03-17	Europe|hCoV-19/England/MILK-467F7F/2020|EPI ISL 559726|B.1.1|United Kingdom|2020-05-22	0.0004030553	Europe
Europe|hCoV-19/Luxembourg/LNS2299410/2020|EPI ISL 421745|B.1|Luxembourg|2020-03-17	Europe|hCoV-19/England/MILK-467F7F/2020|EPI ISL 559726|B.1.1|United Kingdom|2020-05-22	0.0002686602	Europe
Europe|hCoV-19/Luxembourg/LNS3404815/2020|EPI ISL 421738|B.1|Luxembourg|2020-03-17	Europe|hCoV-19/England/MILK-467F7F/2020|EPI ISL 559726|B.1.1|United Kingdom|2020-05-22	0.0003358609	Europe
Europe|hCoV-19/England/NORT-281797/2020|EPI ISL 488818|B.1.1|United Kingdom|2020-03-18	Europe|hCoV-19/England/MILK-467F7F/2020|EPI ISL 559726|B.1.1|United Kingdom|2020-05-22	0.0001343130	Europe
Europe|hCoV-19/Poland/Wro-02/2020|EPI ISL 437625|A.2|Poland|2020-03-18	Europe|hCoV-19/England/MILK-467F7F/2020|EPI ISL 559726|B.1.1|United Kingdom|2020-05-22	0.0005710636	Europe
Europe|hCoV-19/Luxembourg/LNS0158952/2020|EPI ISL 417534|B.1|Luxembourg|2020-03-18	Europe|hCoV-19/England/MILK-467F7F/2020|EPI ISL 559726|B.1.1|United Kingdom|2020-05-22	0.0003022614	Europe
Europe|hCoV-19/Iceland/310/2020|EPI ISL 417639|B.1.5|Iceland|2020-03-18	Europe|hCoV-19/England/MILK-467F7F/2020|EPI ISL 559726|B.1.1|United Kingdom|2020-05-22	0.0003022821	Europe
Europe|hCoV-19/Germany/BY-UHR-3ZK/2020|EPI ISL 513300|B.1|Germany|2020-03-19	Europe|hCoV-19/England/MILK-467F7F/2020|EPI ISL 559726|B.1.1|United Kingdom|2020-05-22	0.0002686717	Europe
Europe|hCoV-19/England/EKHU-260EF54/2020|EPI ISL 501614|B.1|United Kingdom|2020-03-19	Europe|hCoV-19/England/MILK-467F7F/2020|EPI ISL 559726|B.1.1|United Kingdom|2020-05-22	0.0002350833	Europe
Europe|hCoV-19/Luxembourg/LNS9984061/2020|EPI ISL 429724|B.1.5|Luxembourg|2020-03-19	Europe|hCoV-19/England/MILK-467F7F/2020|EPI ISL 559726|B.1.1|United Kingdom|2020-05-22	0.0003358465	Europe
Europe|hCoV-19/England/20128000604/2020|EPI ISL 423918|A.2|United Kingdom|2020-03-19	Europe|hCoV-19/England/MILK-467F7F/2020|EPI ISL 559726|B.1.1|United Kingdom|2020-05-22	0.0006719064	Europe
Europe|hCoV-19/England/LEED-2A8633/2020|EPI ISL 539131|B.1.1|United Kingdom|2020-03-20	Europe|hCoV-19/England/MILK-467F7F/2020|EPI ISL 559726|B.1.1|United Kingdom|2020-05-22	0.0001343130	Europe
Europe|hCoV-19/France/IDF-3163/2020|EPI ISL 420058|B.1.356|France|2020-03-20	Europe|hCoV-19/England/MILK-467F7F/2020|EPI ISL 559726|B.1.1|United Kingdom|2020-05-22	0.0003358523	Europe
Europe|hCoV-19/Spain/VC-FISABIO-79/2020|EPI ISL 425203|B.1|Spain|2020-03-20	Europe|hCoV-19/England/MILK-467F7F/2020|EPI ISL 559726|B.1.1|United Kingdom|2020-05-22	0.0004702408	Europe
Europe|hCoV-19/Scotland/CVR278/2020|EPI ISL 433279|B.40|United Kingdom|2020-03-20	Europe|hCoV-19/England/MILK-467F7F/2020|EPI ISL 559726|B.1.1|United Kingdom|2020-05-22	0.0005374891	Europe
Europe|hCoV-19/England/LIVE-A57AE/2020|EPI ISL 500150|B.1|United Kingdom|2020-03-21	Europe|hCoV-19/England/MILK-467F7F/2020|EPI ISL 559726|B.1.1|United Kingdom|2020-05-22	0.0003022614	Europe
Europe|hCoV-19/Spain/NC-IBV-001416/2020|EPI ISL 452485|B.1.5|Spain|2020-03-21	Europe|hCoV-19/England/MILK-467F7F/2020|EPI ISL 559726|B.1.1|United Kingdom|2020-05-22	0.0002686786	Europe
Europe|hCoV-19/France/IDF-3165/2020|EPI ISL 420059|B.1.5|France|2020-03-21	Europe|hCoV-19/England/MILK-467F7F/2020|EPI ISL 559726|B.1.1|United Kingdom|2020-05-22	0.0002686671	Europe
Europe|hCoV-19/England/NORT-281894/2020|EPI ISL 488811|B.3|United Kingdom|2020-03-21	Europe|hCoV-19/England/MILK-467F7F/2020|EPI ISL 559726|B.1.1|United Kingdom|2020-05-22	0.0005374798	Europe
Europe|hCoV-19/Spain/VC-FISABIO-110/2020|EPI ISL 436205|B.1.5|Spain|2020-03-22	Europe|hCoV-19/England/MILK-467F7F/2020|EPI ISL 559726|B.1.1|United Kingdom|2020-05-22	0.0002686671	Europe
Europe|hCoV-19/Belgium/MT-0322411/2020|EPI ISL 462265|B.1.8|Belgium|2020-03-22	Europe|hCoV-19/England/MILK-467F7F/2020|EPI ISL 559726|B.1.1|United Kingdom|2020-05-22	0.0003022562	Europe
Europe|hCoV-19/Switzerland/BS-UHB-42202147/2020|EPI ISL 528319|B.1.8|Switzerland|2020-03-22	Europe|hCoV-19/England/MILK-467F7F/2020|EPI ISL 559726|B.1.1|United Kingdom|2020-05-22	0.0003022562	Europe
Europe|hCoV-19/Switzerland/GE-HUG-0636/2020|EPI ISL 429199|B.1|Switzerland|2020-03-22	Europe|hCoV-19/England/MILK-467F7F/2020|EPI ISL 559726|B.1.1|United Kingdom|2020-05-22	0.0003022743	Europe
Europe|hCoV-19/Hungary/MBL-002/2020|EPI ISL 435420|B.1.5|Hungary|2020-03-23	Europe|hCoV-19/England/MILK-467F7F/2020|EPI ISL 559726|B.1.1|United Kingdom|2020-05-22	0.0002686740	Europe
Europe|hCoV-19/Belgium/EBN-0323116/2020|EPI ISL 420373|B.1|Belgium|2020-03-23	Europe|hCoV-19/England/MILK-467F7F/2020|EPI ISL 559726|B.1.1|United Kingdom|2020-05-22	0.0002686602	Europe
Europe|hCoV-19/France/ARA-12630/2020|EPI ISL 420613|B.1|France|2020-03-23	Europe|hCoV-19/England/MILK-467F7F/2020|EPI ISL 559726|B.1.1|United Kingdom|2020-05-22	0.0003358754	Europe
Europe|hCoV-19/England/LOND-124D1C3/2020|EPI ISL 507064|B.3|United Kingdom|2020-03-23	Europe|hCoV-19/England/MILK-467F7F/2020|EPI ISL 559726|B.1.1|United Kingdom|2020-05-22	0.0004030517	Europe
Europe|hCoV-19/England/LIVE-A9C14/2020|EPI ISL 517338|B.1|United Kingdom|2020-03-24	Europe|hCoV-19/England/MILK-467F7F/2020|EPI ISL 559726|B.1.1|United Kingdom|2020-05-22	0.0003694762	Europe
Europe|hCoV-19/England/OXON-B3585/2020|EPI ISL 534867|B.1.1|United Kingdom|2020-03-24	Europe|hCoV-19/England/MILK-467F7F/2020|EPI ISL 559726|B.1.1|United Kingdom|2020-05-22	0.0001343130	Europe
Europe|hCoV-19/Belgium/DME-0324135/2020|EPI ISL 420392|B.38|Belgium|2020-03-24	Europe|hCoV-19/England/MILK-467F7F/2020|EPI ISL 559726|B.1.1|United Kingdom|2020-05-22	0.0005374891	Europe
Europe|hCoV-19/Belgium/MS-0324134/2020|EPI ISL 420391|B.1|Belgium|2020-03-24	Europe|hCoV-19/England/MILK-467F7F/2020|EPI ISL 559726|B.1.1|United Kingdom|2020-05-22	0.0002686717	Europe
Europe|hCoV-19/England/SHEF-C050D/2020|EPI ISL 420233|B.1|United Kingdom|2020-03-25	Europe|hCoV-19/England/MILK-467F7F/2020|EPI ISL 559726|B.1.1|United Kingdom|2020-05-22	0.0003022691	Europe
Europe|hCoV-19/England/NORT-284B89/2020|EPI ISL 488675|B.1.1.1|United Kingdom|2020-03-25	Europe|hCoV-19/England/MILK-467F7F/2020|EPI ISL 559726|B.1.1|United Kingdom|2020-05-22	0.0002350672	Europe
Europe|hCoV-19/Belgium/UGent-8/2020|EPI ISL 425052|B.1.1.75|Belgium|2020-03-25	Europe|hCoV-19/England/MILK-467F7F/2020|EPI ISL 559726|B.1.1|United Kingdom|2020-05-22	0.0002014685	Europe
Europe|hCoV-19/England/LIVE-A9054/2020|EPI ISL 517252|B.1.98|United Kingdom|2020-03-25	Europe|hCoV-19/England/MILK-467F7F/2020|EPI ISL 559726|B.1.1|United Kingdom|2020-05-22	0.0002350732	Europe
Europe|hCoV-19/Spain/VC-FISABIO-551/2020|EPI ISL 447493|B.1|Spain|2020-03-26	Europe|hCoV-19/England/MILK-467F7F/2020|EPI ISL 559726|B.1.1|United Kingdom|2020-05-22	0.0002686786	Europe
Europe|hCoV-19/Scotland/CVR752/2020|EPI ISL 433334|B.1|United Kingdom|2020-03-26	Europe|hCoV-19/England/MILK-467F7F/2020|EPI ISL 559726|B.1.1|United Kingdom|2020-05-22	0.0003022614	Europe
Europe|hCoV-19/Belgium/RR-0326315/2020|EPI ISL 462169|B.1|Belgium|2020-03-26	Europe|hCoV-19/England/MILK-467F7F/2020|EPI ISL 559726|B.1.1|United Kingdom|2020-05-22	0.0002686717	Europe
Europe|hCoV-19/Sweden/20-50482/2020|EPI ISL 475142|B.1|Sweden|2020-03-26	Europe|hCoV-19/England/MILK-467F7F/2020|EPI ISL 559726|B.1.1|United Kingdom|2020-05-22	0.0003358811	Europe
Europe|hCoV-19/Hungary/SRC-00620/2020|EPI ISL 435416|B.3|Hungary|2020-03-27	Europe|hCoV-19/England/MILK-467F7F/2020|EPI ISL 559726|B.1.1|United Kingdom|2020-05-22	0.0006047396	Europe
Europe|hCoV-19/England/SHEF-C0321/2020|EPI ISL 420181|B.1.1.1|United Kingdom|2020-03-27	Europe|hCoV-19/England/MILK-467F7F/2020|EPI ISL 559726|B.1.1|United Kingdom|2020-05-22	0.0002350672	Europe
Europe|hCoV-19/Austria/CeMM0572/2020|EPI ISL 475921|B.1.160.1|Austria|2020-03-27	Europe|hCoV-19/England/MILK-467F7F/2020|EPI ISL 559726|B.1.1|United Kingdom|2020-05-22	0.0003694762	Europe
Europe|hCoV-19/Scotland/EDB283/2020|EPI ISL 425963|B.1.147|United Kingdom|2020-03-27	Europe|hCoV-19/England/MILK-467F7F/2020|EPI ISL 559726|B.1.1|United Kingdom|2020-05-22	0.0002350732	Europe
Europe|hCoV-19/Scotland/EDB328/2020|EPI ISL 433198|B|United Kingdom|2020-03-28	Europe|hCoV-19/England/MILK-467F7F/2020|EPI ISL 559726|B.1.1|United Kingdom|2020-05-22	0.0003358465	Europe
Europe|hCoV-19/England/SHEF-C028E/2020|EPI ISL 420194|B.1.1|United Kingdom|2020-03-28	Europe|hCoV-19/England/MILK-467F7F/2020|EPI ISL 559726|B.1.1|United Kingdom|2020-05-22	0.0001343073	Europe
Europe|hCoV-19/Iceland/568/2020|EPI ISL 424588|B.1.5|Iceland|2020-03-28	Europe|hCoV-19/England/MILK-467F7F/2020|EPI ISL 559726|B.1.1|United Kingdom|2020-05-22	0.0003022769	Europe
Europe|hCoV-19/England/20144023004/2020|EPI ISL 465993|B.1.1|United Kingdom|2020-03-28	Europe|hCoV-19/England/MILK-467F7F/2020|EPI ISL 559726|B.1.1|United Kingdom|2020-05-22	0.0002686533	Europe
Europe|hCoV-19/Belgium/Rega-0329245/2020|EPI ISL 458215|B.1|Belgium|2020-03-29	Europe|hCoV-19/England/MILK-467F7F/2020|EPI ISL 559726|B.1.1|United Kingdom|2020-05-22	0.0003022691	Europe
Europe|hCoV-19/England/NORT-294F4E/2020|EPI ISL 488593|B.1.5|United Kingdom|2020-03-29	Europe|hCoV-19/England/MILK-467F7F/2020|EPI ISL 559726|B.1.1|United Kingdom|2020-05-22	0.0002350792	Europe
Europe|hCoV-19/England/CAMB-74711/2020|EPI ISL 425327|B.1|United Kingdom|2020-03-29	Europe|hCoV-19/England/MILK-467F7F/2020|EPI ISL 559726|B.1.1|United Kingdom|2020-05-22	0.0002350833	Europe
Europe|hCoV-19/Belgium/Rega-0329217/2020|EPI ISL 458187|B.1.1|Belgium|2020-03-29	Europe|hCoV-19/England/MILK-467F7F/2020|EPI ISL 559726|B.1.1|United Kingdom|2020-05-22	0.0001678873	Europe
Europe|hCoV-19/England/CAMB-7375E/2020|EPI ISL 425232|B.1.1|United Kingdom|2020-03-30	Europe|hCoV-19/England/MILK-467F7F/2020|EPI ISL 559726|B.1.1|United Kingdom|2020-05-22	0.0002014685	Europe
Europe|hCoV-19/France/CVL-8265/2020|EPI ISL 560570|B.1.1|France|2020-03-30	Europe|hCoV-19/England/MILK-467F7F/2020|EPI ISL 559726|B.1.1|United Kingdom|2020-05-22	0.0002350672	Europe
Europe|hCoV-19/Scotland/EDB409/2020|EPI ISL 426001|B.40|United Kingdom|2020-03-30	Europe|hCoV-19/England/MILK-467F7F/2020|EPI ISL 559726|B.1.1|United Kingdom|2020-05-22	0.0005374753	Europe
Europe|hCoV-19/Hungary/SRC-00827/2020|EPI ISL 435414|B.1|Hungary|2020-03-30	Europe|hCoV-19/England/MILK-467F7F/2020|EPI ISL 559726|B.1.1|United Kingdom|2020-05-22	0.0003022691	Europe
Europe|hCoV-19/Scotland/EDB6724/2020|EPI ISL 491574|B|United Kingdom|2020-03-31	Europe|hCoV-19/England/MILK-467F7F/2020|EPI ISL 559726|B.1.1|United Kingdom|2020-05-22	0.0004030717	Europe
Europe|hCoV-19/Belgium/ULG-10045/2020|EPI ISL 421212|B.1.1|Belgium|2020-03-31	Europe|hCoV-19/England/MILK-467F7F/2020|EPI ISL 559726|B.1.1|United Kingdom|2020-05-22	0.0002014737	Europe
Europe|hCoV-19/Croatia/8U-S17new/2020|EPI ISL 454605|B.1|Croatia|2020-03-31	Europe|hCoV-19/England/MILK-467F7F/2020|EPI ISL 559726|B.1.1|United Kingdom|2020-05-22	0.0003358609	Europe
Europe|hCoV-19/France/ARA-17410/2020|EPI ISL 509013|B.1.5|France|2020-03-31	Europe|hCoV-19/England/MILK-467F7F/2020|EPI ISL 559726|B.1.1|United Kingdom|2020-05-22	0.0002686671	Europe
Europe|hCoV-19/Italy/PIE-SLL-NZ141/2020|EPI ISL 569881|B.1.1.1|Italy|2020-04-01	Europe|hCoV-19/England/MILK-467F7F/2020|EPI ISL 559726|B.1.1|United Kingdom|2020-05-22	0.0003022432	Europe
Europe|hCoV-19/Scotland/CVR1377/2020|EPI ISL 433561|B|United Kingdom|2020-04-01	Europe|hCoV-19/England/MILK-467F7F/2020|EPI ISL 559726|B.1.1|United Kingdom|2020-05-22	0.0005711126	Europe
Europe|hCoV-19/Luxembourg/LNS6969569/2020|EPI ISL 428943|B.1.94|Luxembourg|2020-04-01	Europe|hCoV-19/England/MILK-467F7F/2020|EPI ISL 559726|B.1.1|United Kingdom|2020-05-22	0.0003022691	Europe
Europe|hCoV-19/England/NORT-29599A/2020|EPI ISL 488721|B.39|United Kingdom|2020-04-01	Europe|hCoV-19/England/MILK-467F7F/2020|EPI ISL 559726|B.1.1|United Kingdom|2020-05-22	0.0005710929	Europe
Europe|hCoV-19/Belgium/DRR-0401366/2020|EPI ISL 462220|B.1|Belgium|2020-04-01	Europe|hCoV-19/England/MILK-467F7F/2020|EPI ISL 559726|B.1.1|United Kingdom|2020-05-22	0.0003022691	Europe
Europe|hCoV-19/Sweden/20-08715/2020|EPI ISL 450836|B.1|Sweden|2020-04-02	Europe|hCoV-19/England/MILK-467F7F/2020|EPI ISL 559726|B.1.1|United Kingdom|2020-05-22	0.0002350833	Europe
Europe|hCoV-19/Spain/VC-IBV-98003444/2020|EPI ISL 539253|B.1.1|Spain|2020-04-02	Europe|hCoV-19/England/MILK-467F7F/2020|EPI ISL 559726|B.1.1|United Kingdom|2020-05-22	0.0003358609	Europe
Europe|hCoV-19/Scotland/EDB582/2020|EPI ISL 433204|B|United Kingdom|2020-04-02	Europe|hCoV-19/England/MILK-467F7F/2020|EPI ISL 559726|B.1.1|United Kingdom|2020-05-22	0.0003694381	Europe
Europe|hCoV-19/Hungary/SRC-01136/2020|EPI ISL 435418|B.1.5|Hungary|2020-04-02	Europe|hCoV-19/England/MILK-467F7F/2020|EPI ISL 559726|B.1.1|United Kingdom|2020-05-22	0.0003022717	Europe
Europe|hCoV-19/Luxembourg/LNS3702558/2020|EPI ISL 428945|B.1|Luxembourg|2020-04-03	Europe|hCoV-19/England/MILK-467F7F/2020|EPI ISL 559726|B.1.1|United Kingdom|2020-05-22	0.0002350833	Europe
Europe|hCoV-19/Austria/Graz-MUG6/2020|EPI ISL 437202|B.1.160.1|Austria|2020-04-03	Europe|hCoV-19/England/MILK-467F7F/2020|EPI ISL 559726|B.1.1|United Kingdom|2020-05-22	0.0004030726	Europe
Europe|hCoV-19/Scotland/EDB3032/2020|EPI ISL 489038|B.1.5|United Kingdom|2020-04-03	Europe|hCoV-19/England/MILK-467F7F/2020|EPI ISL 559726|B.1.1|United Kingdom|2020-05-22	0.0003022639	Europe
Europe|hCoV-19/Wales/PHWC-2A03D/2020|EPI ISL 432237|B.1.1.1|United Kingdom|2020-04-03	Europe|hCoV-19/England/MILK-467F7F/2020|EPI ISL 559726|B.1.1|United Kingdom|2020-05-22	0.0002686533	Europe
Europe|hCoV-19/England/BRIS-12FC15/2020|EPI ISL 492580|B.1.5|United Kingdom|2020-04-04	Europe|hCoV-19/England/MILK-467F7F/2020|EPI ISL 559726|B.1.1|United Kingdom|2020-05-22	0.0002350792	Europe
Europe|hCoV-19/Belgium/ULG-10086/2020|EPI ISL 424644|B.1|Belgium|2020-04-04	Europe|hCoV-19/England/MILK-467F7F/2020|EPI ISL 559726|B.1.1|United Kingdom|2020-05-22	0.0003022484	Europe
Europe|hCoV-19/England/BRIS-12FBCD/2020|EPI ISL 492636|B.1.1|United Kingdom|2020-04-04	Europe|hCoV-19/England/MILK-467F7F/2020|EPI ISL 559726|B.1.1|United Kingdom|2020-05-22	0.0001343073	Europe
Europe|hCoV-19/Wales/PHWC-29DCE/2020|EPI ISL 432215|B.1.1|United Kingdom|2020-04-04	Europe|hCoV-19/England/MILK-467F7F/2020|EPI ISL 559726|B.1.1|United Kingdom|2020-05-22	0.0002014737	Europe
Europe|hCoV-19/England/CAMB-786A7/2020|EPI ISL 433762|B.1|United Kingdom|2020-04-05	Europe|hCoV-19/England/MILK-467F7F/2020|EPI ISL 559726|B.1.1|United Kingdom|2020-05-22	0.0003358667	Europe
Europe|hCoV-19/Austria/CeMM0532/2020|EPI ISL 475897|B.1|Austria|2020-04-05	Europe|hCoV-19/England/MILK-467F7F/2020|EPI ISL 559726|B.1.1|United Kingdom|2020-05-22	0.0003022691	Europe
Europe|hCoV-19/Scotland/EDB914/2020|EPI ISL 432877|B.1.5|United Kingdom|2020-04-05	Europe|hCoV-19/England/MILK-467F7F/2020|EPI ISL 559726|B.1.1|United Kingdom|2020-05-22	0.0002350792	Europe
Europe|hCoV-19/Belgium/ULG-10057/2020|EPI ISL 424654|B.1.1|Belgium|2020-04-05	Europe|hCoV-19/England/MILK-467F7F/2020|EPI ISL 559726|B.1.1|United Kingdom|2020-05-22	0.0001007286	Europe
Europe|hCoV-19/England/OXON-AFB4E/2020|EPI ISL 478807|B.1|United Kingdom|2020-04-06	Europe|hCoV-19/England/MILK-467F7F/2020|EPI ISL 559726|B.1.1|United Kingdom|2020-05-22	0.0004366664	Europe
Europe|hCoV-19/Austria/CeMM0351/2020|EPI ISL 475810|B.1|Austria|2020-04-06	Europe|hCoV-19/England/MILK-467F7F/2020|EPI ISL 559726|B.1.1|United Kingdom|2020-05-22	0.0003358753	Europe
Europe|hCoV-19/Scotland/EDB1062/2020|EPI ISL 433379|B.1.147|United Kingdom|2020-04-06	Europe|hCoV-19/England/MILK-467F7F/2020|EPI ISL 559726|B.1.1|United Kingdom|2020-05-22	0.0002350732	Europe
Europe|hCoV-19/England/OXON-AC631/2020|EPI ISL 448470|B.1.1|United Kingdom|2020-04-06	Europe|hCoV-19/England/MILK-467F7F/2020|EPI ISL 559726|B.1.1|United Kingdom|2020-05-22	0.0002014772	Europe
Europe|hCoV-19/England/LOND-124D2FD/2020|EPI ISL 507082|B.3|United Kingdom|2020-04-07	Europe|hCoV-19/England/MILK-467F7F/2020|EPI ISL 559726|B.1.1|United Kingdom|2020-05-22	0.0005374936	Europe
Europe|hCoV-19/England/OXON-B389B/2020|EPI ISL 534892|B.1.1|United Kingdom|2020-04-07	Europe|hCoV-19/England/MILK-467F7F/2020|EPI ISL 559726|B.1.1|United Kingdom|2020-05-22	0.0001678988	Europe
Europe|hCoV-19/Wales/PHWC-2A932/2020|EPI ISL 445638|B.1.1.1|United Kingdom|2020-04-07	Europe|hCoV-19/England/MILK-467F7F/2020|EPI ISL 559726|B.1.1|United Kingdom|2020-05-22	0.0002686648	Europe
Europe|hCoV-19/Spain/PV-IBV-004274/2020|EPI ISL 510393|B.1.1|Spain|2020-04-07	Europe|hCoV-19/England/MILK-467F7F/2020|EPI ISL 559726|B.1.1|United Kingdom|2020-05-22	0.0001678873	Europe
Europe|hCoV-19/Bosnia and Herzegovina/04-Sarajevo/2020|EPI ISL 467300|B.1|Bosnia and Herzegovina|2020-04-08	Europe|hCoV-19/England/MILK-467F7F/2020|EPI ISL 559726|B.1.1|United Kingdom|2020-05-22	0.0004030656	Europe
Europe|hCoV-19/Wales/PHWC-2B1FD/2020|EPI ISL 432246|B.1.1|United Kingdom|2020-04-08	Europe|hCoV-19/England/MILK-467F7F/2020|EPI ISL 559726|B.1.1|United Kingdom|2020-05-22	0.0001007286	Europe
Europe|hCoV-19/Scotland/EDB1105/2020|EPI ISL 433396|B.1.5|United Kingdom|2020-04-08	Europe|hCoV-19/England/MILK-467F7F/2020|EPI ISL 559726|B.1.1|United Kingdom|2020-05-22	0.0002686671	Europe
Europe|hCoV-19/England/NORW-E82CC/2020|EPI ISL 449136|B.1.1|United Kingdom|2020-04-08	Europe|hCoV-19/England/MILK-467F7F/2020|EPI ISL 559726|B.1.1|United Kingdom|2020-05-22	0.0001343073	Europe
Europe|hCoV-19/England/CAMB-7F85F/2020|EPI ISL 470478|B.1.178|United Kingdom|2020-04-09	Europe|hCoV-19/England/MILK-467F7F/2020|EPI ISL 559726|B.1.1|United Kingdom|2020-05-22	0.0003026578	Europe
Europe|hCoV-19/England/LEED-2A9FFB/2020|EPI ISL 538767|B.1|United Kingdom|2020-04-09	Europe|hCoV-19/England/MILK-467F7F/2020|EPI ISL 559726|B.1.1|United Kingdom|2020-05-22	0.0004030483	Europe
Europe|hCoV-19/England/SHEF-D0CF6/2020|EPI ISL 442479|B.1.5|United Kingdom|2020-04-09	Europe|hCoV-19/England/MILK-467F7F/2020|EPI ISL 559726|B.1.1|United Kingdom|2020-05-22	0.0002686671	Europe
Europe|hCoV-19/Spain/AN-IBV-98001689/2020|EPI ISL 538128|B.1.5|Spain|2020-04-09	Europe|hCoV-19/England/MILK-467F7F/2020|EPI ISL 559726|B.1.1|United Kingdom|2020-05-22	0.0003022691	Europe
Europe|hCoV-19/Scotland/EDB3424/2020|EPI ISL 487826|B.1.5|United Kingdom|2020-04-10	Europe|hCoV-19/England/MILK-467F7F/2020|EPI ISL 559726|B.1.1|United Kingdom|2020-05-22	0.0002686602	Europe
Europe|hCoV-19/England/EXET-1363DA/2020|EPI ISL 457225|B.1.1|United Kingdom|2020-04-10	Europe|hCoV-19/England/MILK-467F7F/2020|EPI ISL 559726|B.1.1|United Kingdom|2020-05-22	0.0001678916	Europe
Europe|hCoV-19/Russia/StPetersburg-RII5029S/2020|EPI ISL 430085|B.1.1|Russia|2020-04-10	Europe|hCoV-19/England/MILK-467F7F/2020|EPI ISL 559726|B.1.1|United Kingdom|2020-05-22	0.0001678873	Europe
Europe|hCoV-19/Russia/StPetersburg-RII5244S/2020|EPI ISL 430090|B.1.5|Russia|2020-04-10	Europe|hCoV-19/England/MILK-467F7F/2020|EPI ISL 559726|B.1.1|United Kingdom|2020-05-22	0.0002686671	Europe
Europe|hCoV-19/Italy/APU-UniMI-5409/2020|EPI ISL 525560|B.1.1|Italy|2020-04-11	Europe|hCoV-19/England/MILK-467F7F/2020|EPI ISL 559726|B.1.1|United Kingdom|2020-05-22	0.0001678873	Europe
Europe|hCoV-19/Belgium/rega-0411472/2020|EPI ISL 476982|B.1.1|Belgium|2020-04-11	Europe|hCoV-19/England/MILK-467F7F/2020|EPI ISL 559726|B.1.1|United Kingdom|2020-05-22	0.0001678873	Europe
Europe|hCoV-19/England/BRIS-130419/2020|EPI ISL 492712|B.1.1.8|United Kingdom|2020-04-11	Europe|hCoV-19/England/MILK-467F7F/2020|EPI ISL 559726|B.1.1|United Kingdom|2020-05-22	0.0002014685	Europe
Europe|hCoV-19/England/BRIS-130446/2020|EPI ISL 492543|B.1|United Kingdom|2020-04-11	Europe|hCoV-19/England/MILK-467F7F/2020|EPI ISL 559726|B.1.1|United Kingdom|2020-05-22	0.0003358667	Europe
Europe|hCoV-19/England/LEED-2A974E/2020|EPI ISL 538752|B.1|United Kingdom|2020-04-12	Europe|hCoV-19/England/MILK-467F7F/2020|EPI ISL 559726|B.1.1|United Kingdom|2020-05-22	0.0003358465	Europe
Europe|hCoV-19/England/BRIS-130622/2020|EPI ISL 492680|B.52|United Kingdom|2020-04-12	Europe|hCoV-19/England/MILK-467F7F/2020|EPI ISL 559726|B.1.1|United Kingdom|2020-05-22	0.0005711260	Europe
Europe|hCoV-19/Scotland/EDB1526/2020|EPI ISL 433072|B.1.5|United Kingdom|2020-04-12	Europe|hCoV-19/England/MILK-467F7F/2020|EPI ISL 559726|B.1.1|United Kingdom|2020-05-22	0.0002686671	Europe
Europe|hCoV-19/Wales/PHWC-3159E/2020|EPI ISL 446464|B.1.1|United Kingdom|2020-04-12	Europe|hCoV-19/England/MILK-467F7F/2020|EPI ISL 559726|B.1.1|United Kingdom|2020-05-22	0.0001678916	Europe
Europe|hCoV-19/Scotland/EDB3543/2020|EPI ISL 487972|B|United Kingdom|2020-04-13	Europe|hCoV-19/England/MILK-467F7F/2020|EPI ISL 559726|B.1.1|United Kingdom|2020-05-22	0.0004702731	Europe
Europe|hCoV-19/Russia/StPetersburg-RII5942S/2020|EPI ISL 430099|B.1.5|Russia|2020-04-13	Europe|hCoV-19/England/MILK-467F7F/2020|EPI ISL 559726|B.1.1|United Kingdom|2020-05-22	0.0002350792	Europe
Europe|hCoV-19/England/PORT-2D183B/2020|EPI ISL 484423|B.1|United Kingdom|2020-04-13	Europe|hCoV-19/England/MILK-467F7F/2020|EPI ISL 559726|B.1.1|United Kingdom|2020-05-22	0.0002686717	Europe
Europe|hCoV-19/Wales/PHWC-2B746/2020|EPI ISL 445755|B.1|United Kingdom|2020-04-13	Europe|hCoV-19/England/MILK-467F7F/2020|EPI ISL 559726|B.1.1|United Kingdom|2020-05-22	0.0003022562	Europe
Europe|hCoV-19/Sweden/20-07243/2020|EPI ISL 445232|B.1|Sweden|2020-04-14	Europe|hCoV-19/England/MILK-467F7F/2020|EPI ISL 559726|B.1.1|United Kingdom|2020-05-22	0.0003358667	Europe
Europe|hCoV-19/Russia/Moscow-GCBL3/2020|EPI ISL 436717|B.1.1|Russia|2020-04-14	Europe|hCoV-19/England/MILK-467F7F/2020|EPI ISL 559726|B.1.1|United Kingdom|2020-05-22	0.0002686648	Europe
Europe|hCoV-19/Denmark/ALAB-HH-163/2020|EPI ISL 452035|B.1.1.1|Denmark|2020-04-14	Europe|hCoV-19/England/MILK-467F7F/2020|EPI ISL 559726|B.1.1|United Kingdom|2020-05-22	0.0002350571	Europe
Europe|hCoV-19/England/OXON-B2076/2020|EPI ISL 479110|B.1.1.273|United Kingdom|2020-04-14	Europe|hCoV-19/England/MILK-467F7F/2020|EPI ISL 559726|B.1.1|United Kingdom|2020-05-22	0.0002014858	Europe
Europe|hCoV-19/Russia/StPetersburg-RII6065S/2020|EPI ISL 430110|B.1.1|Russia|2020-04-15	Europe|hCoV-19/England/MILK-467F7F/2020|EPI ISL 559726|B.1.1|United Kingdom|2020-05-22	0.0001007286	Europe
Europe|hCoV-19/Russia/StPetersburg-RII6055S/2020|EPI ISL 430105|B.1|Russia|2020-04-15	Europe|hCoV-19/England/MILK-467F7F/2020|EPI ISL 559726|B.1.1|United Kingdom|2020-05-22	0.0002350833	Europe
Europe|hCoV-19/Scotland/CVR2498/2020|EPI ISL 477957|B.1|United Kingdom|2020-04-15	Europe|hCoV-19/England/MILK-467F7F/2020|EPI ISL 559726|B.1.1|United Kingdom|2020-05-22	0.0002686717	Europe
Europe|hCoV-19/Sweden/20-07382/2020|EPI ISL 475540|B.1.1|Sweden|2020-04-15	Europe|hCoV-19/England/MILK-467F7F/2020|EPI ISL 559726|B.1.1|United Kingdom|2020-05-22	0.0001678959	Europe
Europe|hCoV-19/England/OXON-AFA50/2020|EPI ISL 478799|B.1.1|United Kingdom|2020-04-16	Europe|hCoV-19/England/MILK-467F7F/2020|EPI ISL 559726|B.1.1|United Kingdom|2020-05-22	0.0001343107	Europe
Europe|hCoV-19/England/BRIS-128177/2020|EPI ISL 469581|B.1|United Kingdom|2020-04-16	Europe|hCoV-19/England/MILK-467F7F/2020|EPI ISL 559726|B.1.1|United Kingdom|2020-05-22	0.0003022614	Europe
Europe|hCoV-19/England/LOND-D8AE5/2020|EPI ISL 492760|B.1|United Kingdom|2020-04-16	Europe|hCoV-19/England/MILK-467F7F/2020|EPI ISL 559726|B.1.1|United Kingdom|2020-05-22	0.0003694857	Europe
Europe|hCoV-19/Scotland/CVR2647/2020|EPI ISL 473528|B.1.222|United Kingdom|2020-04-16	Europe|hCoV-19/England/MILK-467F7F/2020|EPI ISL 559726|B.1.1|United Kingdom|2020-05-22	0.0002686832	Europe
Europe|hCoV-19/England/EXET-135FD7/2020|EPI ISL 457187|B.1.1|United Kingdom|2020-04-17	Europe|hCoV-19/England/MILK-467F7F/2020|EPI ISL 559726|B.1.1|United Kingdom|2020-05-22	0.0001343649	Europe
Europe|hCoV-19/Scotland/CVR2684/2020|EPI ISL 484638|B.1.1|United Kingdom|2020-04-17	Europe|hCoV-19/England/MILK-467F7F/2020|EPI ISL 559726|B.1.1|United Kingdom|2020-05-22	0.0001678945	Europe
Europe|hCoV-19/England/20169006104/2020|EPI ISL 465186|B.1.1|United Kingdom|2020-04-17	Europe|hCoV-19/England/MILK-467F7F/2020|EPI ISL 559726|B.1.1|United Kingdom|2020-05-22	0.0001343130	Europe
Europe|hCoV-19/Scotland/CVR2683/2020|EPI ISL 484637|B.1.1|United Kingdom|2020-04-17	Europe|hCoV-19/England/MILK-467F7F/2020|EPI ISL 559726|B.1.1|United Kingdom|2020-05-22	0.0002686648	Europe
Europe|hCoV-19/England/BRIS-12CBDF/2020|EPI ISL 481818|B.1.1|United Kingdom|2020-04-18	Europe|hCoV-19/England/MILK-467F7F/2020|EPI ISL 559726|B.1.1|United Kingdom|2020-05-22	0.0002014772	Europe
Europe|hCoV-19/England/OXON-B23D7/2020|EPI ISL 479140|B.1.1|United Kingdom|2020-04-18	Europe|hCoV-19/England/MILK-467F7F/2020|EPI ISL 559726|B.1.1|United Kingdom|2020-05-22	0.0001343073	Europe
Europe|hCoV-19/England/OXON-B00F0/2020|EPI ISL 478855|B.1.1.220|United Kingdom|2020-04-18	Europe|hCoV-19/England/MILK-467F7F/2020|EPI ISL 559726|B.1.1|United Kingdom|2020-05-22	0.0002350611	Europe
Europe|hCoV-19/England/NORT-28B1F9/2020|EPI ISL 469302|B.1.1|United Kingdom|2020-04-18	Europe|hCoV-19/England/MILK-467F7F/2020|EPI ISL 559726|B.1.1|United Kingdom|2020-05-22	0.0001343513	Europe
Europe|hCoV-19/England/OXON-B0AF2/2020|EPI ISL 478936|B.1.1|United Kingdom|2020-04-19	Europe|hCoV-19/England/MILK-467F7F/2020|EPI ISL 559726|B.1.1|United Kingdom|2020-05-22	0.0001343073	Europe
Europe|hCoV-19/Wales/PHWC-160270/2020|EPI ISL 472913|B.31|United Kingdom|2020-04-19	Europe|hCoV-19/England/MILK-467F7F/2020|EPI ISL 559726|B.1.1|United Kingdom|2020-05-22	0.0006383318	Europe
Europe|hCoV-19/England/OXON-B2717/2020|EPI ISL 479170|B.1.5|United Kingdom|2020-04-19	Europe|hCoV-19/England/MILK-467F7F/2020|EPI ISL 559726|B.1.1|United Kingdom|2020-05-22	0.0002350732	Europe
Europe|hCoV-19/England/BRIS-12DF87/2020|EPI ISL 481977|B.1.1|United Kingdom|2020-04-19	Europe|hCoV-19/England/MILK-467F7F/2020|EPI ISL 559726|B.1.1|United Kingdom|2020-05-22	0.0002686533	Europe
Europe|hCoV-19/England/CAMB-1AB297/2020|EPI ISL 470118|B.1.1|United Kingdom|2020-04-20	Europe|hCoV-19/England/MILK-467F7F/2020|EPI ISL 559726|B.1.1|United Kingdom|2020-05-22	0.0002014737	Europe
Europe|hCoV-19/Scotland/CVR2782/2020|EPI ISL 473563|B.1|United Kingdom|2020-04-20	Europe|hCoV-19/England/MILK-467F7F/2020|EPI ISL 559726|B.1.1|United Kingdom|2020-05-22	0.0002686786	Europe
Europe|hCoV-19/England/BRIS-12E548/2020|EPI ISL 488304|B|United Kingdom|2020-04-20	Europe|hCoV-19/England/MILK-467F7F/2020|EPI ISL 559726|B.1.1|United Kingdom|2020-05-22	0.0004367179	Europe
Europe|hCoV-19/England/BRIS-12ED7D/2020|EPI ISL 488263|B.1.1.8|United Kingdom|2020-04-20	Europe|hCoV-19/England/MILK-467F7F/2020|EPI ISL 559726|B.1.1|United Kingdom|2020-05-22	0.0002014685	Europe
Europe|hCoV-19/Hungary/UD-10168/2020|EPI ISL 477008|B.1|Hungary|2020-04-21	Europe|hCoV-19/England/MILK-467F7F/2020|EPI ISL 559726|B.1.1|United Kingdom|2020-05-22	0.0004030690	Europe
Europe|hCoV-19/Scotland/CVR2808/2020|EPI ISL 473575|B.1.1.20|United Kingdom|2020-04-21	Europe|hCoV-19/England/MILK-467F7F/2020|EPI ISL 559726|B.1.1|United Kingdom|2020-05-22	0.0002014823	Europe
Europe|hCoV-19/England/201720576/2020|EPI ISL 526755|B.1.1|United Kingdom|2020-04-21	Europe|hCoV-19/England/MILK-467F7F/2020|EPI ISL 559726|B.1.1|United Kingdom|2020-05-22	0.0001343073	Europe
Europe|hCoV-19/England/NORW-E6E42/2020|EPI ISL 448983|B.1.75|United Kingdom|2020-04-21	Europe|hCoV-19/England/MILK-467F7F/2020|EPI ISL 559726|B.1.1|United Kingdom|2020-05-22	0.0003358523	Europe
Europe|hCoV-19/England/EXET-13705A/2020|EPI ISL 471946|B.1.98|United Kingdom|2020-04-22	Europe|hCoV-19/England/MILK-467F7F/2020|EPI ISL 559726|B.1.1|United Kingdom|2020-05-22	0.0002686602	Europe
Europe|hCoV-19/England/SHEF-D1F65/2020|EPI ISL 453769|B.1.1|United Kingdom|2020-04-22	Europe|hCoV-19/England/MILK-467F7F/2020|EPI ISL 559726|B.1.1|United Kingdom|2020-05-22	0.0001343073	Europe
Europe|hCoV-19/Scotland/EDB2403/2020|EPI ISL 439200|B.1|United Kingdom|2020-04-22	Europe|hCoV-19/England/MILK-467F7F/2020|EPI ISL 559726|B.1.1|United Kingdom|2020-05-22	0.0003358696	Europe
Europe|hCoV-19/England/NORW-E960B/2020|EPI ISL 448322|B.1.1|United Kingdom|2020-04-22	Europe|hCoV-19/England/MILK-467F7F/2020|EPI ISL 559726|B.1.1|United Kingdom|2020-05-22	0.0001343107	Europe
Europe|hCoV-19/England/PORT-2D0F64/2020|EPI ISL 475310|B.1.1|United Kingdom|2020-04-23	Europe|hCoV-19/England/MILK-467F7F/2020|EPI ISL 559726|B.1.1|United Kingdom|2020-05-22	0.0001343073	Europe
Europe|hCoV-19/England/OXON-B12EA/2020|EPI ISL 479003|B.1.1|United Kingdom|2020-04-23	Europe|hCoV-19/England/MILK-467F7F/2020|EPI ISL 559726|B.1.1|United Kingdom|2020-05-22	0.0001678873	Europe
Europe|hCoV-19/France/GES-8524/2020|EPI ISL 560586|B.1|France|2020-04-23	Europe|hCoV-19/England/MILK-467F7F/2020|EPI ISL 559726|B.1.1|United Kingdom|2020-05-22	0.0003694604	Europe
Europe|hCoV-19/England/SHEF-C3C7E/2020|EPI ISL 453707|B.1.1.1|United Kingdom|2020-04-23	Europe|hCoV-19/England/MILK-467F7F/2020|EPI ISL 559726|B.1.1|United Kingdom|2020-05-22	0.0002350672	Europe
Europe|hCoV-19/England/NORT-297A59/2020|EPI ISL 488114|B.1|United Kingdom|2020-04-24	Europe|hCoV-19/England/MILK-467F7F/2020|EPI ISL 559726|B.1.1|United Kingdom|2020-05-22	0.0003022562	Europe
Europe|hCoV-19/England/BRIS-12CEA9/2020|EPI ISL 481939|B.1.1|United Kingdom|2020-04-24	Europe|hCoV-19/England/MILK-467F7F/2020|EPI ISL 559726|B.1.1|United Kingdom|2020-05-22	0.0002014772	Europe
Europe|hCoV-19/England/20179043604/2020|EPI ISL 527346|B.1.5|United Kingdom|2020-04-24	Europe|hCoV-19/England/MILK-467F7F/2020|EPI ISL 559726|B.1.1|United Kingdom|2020-05-22	0.0003022562	Europe
Europe|hCoV-19/England/OXON-B1AE2/2020|EPI ISL 479071|B.1.1|United Kingdom|2020-04-24	Europe|hCoV-19/England/MILK-467F7F/2020|EPI ISL 559726|B.1.1|United Kingdom|2020-05-22	0.0001678916	Europe
Europe|hCoV-19/England/OXON-B3558/2020|EPI ISL 534866|B.1.1.10|United Kingdom|2020-04-25	Europe|hCoV-19/England/MILK-467F7F/2020|EPI ISL 559726|B.1.1|United Kingdom|2020-05-22	0.0002686688	Europe
Europe|hCoV-19/England/BRIS-12D109/2020|EPI ISL 481920|B.3|United Kingdom|2020-04-25	Europe|hCoV-19/England/MILK-467F7F/2020|EPI ISL 559726|B.1.1|United Kingdom|2020-05-22	0.0005374798	Europe
Europe|hCoV-19/Scotland/EDB2620/2020|EPI ISL 439244|B.1.1.4|United Kingdom|2020-04-25	Europe|hCoV-19/England/MILK-467F7F/2020|EPI ISL 559726|B.1.1|United Kingdom|2020-05-22	0.0002014737	Europe
Europe|hCoV-19/England/NORW-E9085/2020|EPI ISL 453580|B.1.5|United Kingdom|2020-04-25	Europe|hCoV-19/England/MILK-467F7F/2020|EPI ISL 559726|B.1.1|United Kingdom|2020-05-22	0.0002686671	Europe
Europe|hCoV-19/England/CAMB-1ADD94/2020|EPI ISL 459459|B.1.5|United Kingdom|2020-04-26	Europe|hCoV-19/England/MILK-467F7F/2020|EPI ISL 559726|B.1.1|United Kingdom|2020-05-22	0.0002686671	Europe
Europe|hCoV-19/Bulgaria/16/2020|EPI ISL 480299|B.1.1|Bulgaria|2020-04-26	Europe|hCoV-19/England/MILK-467F7F/2020|EPI ISL 559726|B.1.1|United Kingdom|2020-05-22	0.0001678945	Europe
Europe|hCoV-19/Russia/StPetersburg-RII10128S/2020|EPI ISL 507225|B.1.5|Russia|2020-04-26	Europe|hCoV-19/England/MILK-467F7F/2020|EPI ISL 559726|B.1.1|United Kingdom|2020-05-22	0.0003022769	Europe
Europe|hCoV-19/Russia/SPE-RII-10152V/2020|EPI ISL 523995|B.1|Russia|2020-04-26	Europe|hCoV-19/England/MILK-467F7F/2020|EPI ISL 559726|B.1.1|United Kingdom|2020-05-22	0.0003022614	Europe
Europe|hCoV-19/England/OXON-B4724/2020|EPI ISL 534970|B.1.1|United Kingdom|2020-04-27	Europe|hCoV-19/England/MILK-467F7F/2020|EPI ISL 559726|B.1.1|United Kingdom|2020-05-22	0.0002014772	Europe
Europe|hCoV-19/Bucuresti/ChVir7244/2020|EPI ISL 467778|B.1.5|Romania|2020-04-27	Europe|hCoV-19/England/MILK-467F7F/2020|EPI ISL 559726|B.1.1|United Kingdom|2020-05-22	0.0003694635	Europe
Europe|hCoV-19/England/BRIS-1853E90/2020|EPI ISL 492270|B.1.1|United Kingdom|2020-04-27	Europe|hCoV-19/England/MILK-467F7F/2020|EPI ISL 559726|B.1.1|United Kingdom|2020-05-22	0.0002350511	Europe
Europe|hCoV-19/Sweden/20-51023/2020|EPI ISL 450830|B.1.1.64|Sweden|2020-04-27	Europe|hCoV-19/England/MILK-467F7F/2020|EPI ISL 559726|B.1.1|United Kingdom|2020-05-22	0.0001343130	Europe
Europe|hCoV-19/Northern Ireland/NIRE-FCE85/2020|EPI ISL 489231|B.1.1|United Kingdom|2020-04-28	Europe|hCoV-19/England/MILK-467F7F/2020|EPI ISL 559726|B.1.1|United Kingdom|2020-05-22	0.0002015178	Europe
Europe|hCoV-19/Scotland/CVR3251/2020|EPI ISL 449258|B.1.1.1|United Kingdom|2020-04-28	Europe|hCoV-19/England/MILK-467F7F/2020|EPI ISL 559726|B.1.1|United Kingdom|2020-05-22	0.0002350571	Europe
Europe|hCoV-19/Denmark/ALAB-HH-227/2020|EPI ISL 452075|B.1|Denmark|2020-04-28	Europe|hCoV-19/England/MILK-467F7F/2020|EPI ISL 559726|B.1.1|United Kingdom|2020-05-22	0.0004366627	Europe
Europe|hCoV-19/Northern Ireland/NIRE-101253/2020|EPI ISL 482115|B.1|United Kingdom|2020-04-28	Europe|hCoV-19/England/MILK-467F7F/2020|EPI ISL 559726|B.1.1|United Kingdom|2020-05-22	0.0003694762	Europe
Europe|hCoV-19/England/CAMB-1AE908/2020|EPI ISL 524587|B.1.1.1|United Kingdom|2020-04-29	Europe|hCoV-19/England/MILK-467F7F/2020|EPI ISL 559726|B.1.1|United Kingdom|2020-05-22	0.0003694033	Europe
Europe|hCoV-19/England/CAMB-1AEA50/2020|EPI ISL 524603|B|United Kingdom|2020-04-29	Europe|hCoV-19/England/MILK-467F7F/2020|EPI ISL 559726|B.1.1|United Kingdom|2020-05-22	0.0007391947	Europe
Europe|hCoV-19/Bosnia and Herzegovina/02-Banja Luka/2020|EPI ISL 462990|B.1.1|Bosnia and Herzegovina|2020-04-29	Europe|hCoV-19/England/MILK-467F7F/2020|EPI ISL 559726|B.1.1|United Kingdom|2020-05-22	0.0005710833	Europe
Europe|hCoV-19/England/NORT-297F2D/2020|EPI ISL 488153|B.1.1|United Kingdom|2020-04-29	Europe|hCoV-19/England/MILK-467F7F/2020|EPI ISL 559726|B.1.1|United Kingdom|2020-05-22	0.0002350712	Europe
Europe|hCoV-19/Belgium/UGent-140/2020|EPI ISL 481231|B.1|Belgium|2020-04-29	Europe|hCoV-19/England/MILK-467F7F/2020|EPI ISL 559726|B.1.1|United Kingdom|2020-05-22	0.0003358696	Europe
Europe|hCoV-19/England/NORW-E9C54/2020|EPI ISL 448357|B.1|United Kingdom|2020-04-30	Europe|hCoV-19/England/MILK-467F7F/2020|EPI ISL 559726|B.1.1|United Kingdom|2020-05-22	0.0003358523	Europe
Europe|hCoV-19/England/WSFT-25C0DA0/2020|EPI ISL 492909|B.1.1.71|United Kingdom|2020-04-30	Europe|hCoV-19/England/MILK-467F7F/2020|EPI ISL 559726|B.1.1|United Kingdom|2020-05-22	0.0002014685	Europe
Europe|hCoV-19/England/NORW-EAF4B/2020|EPI ISL 457395|B|United Kingdom|2020-04-30	Europe|hCoV-19/England/MILK-467F7F/2020|EPI ISL 559726|B.1.1|United Kingdom|2020-05-22	0.0005038681	Europe
Europe|hCoV-19/England/NORW-EAF69/2020|EPI ISL 457397|B|United Kingdom|2020-04-30	Europe|hCoV-19/England/MILK-467F7F/2020|EPI ISL 559726|B.1.1|United Kingdom|2020-05-22	0.0005710881	Europe
Europe|hCoV-19/England/NORW-E9CEB/2020|EPI ISL 448360|B.1.1.64|United Kingdom|2020-04-30	Europe|hCoV-19/England/MILK-467F7F/2020|EPI ISL 559726|B.1.1|United Kingdom|2020-05-22	0.0002350712	Europe
Europe|hCoV-19/England/NORW-EB52A/2020|EPI ISL 457440|B.1.1|United Kingdom|2020-05-01	Europe|hCoV-19/England/MILK-467F7F/2020|EPI ISL 559726|B.1.1|United Kingdom|2020-05-22	0.0001678959	Europe
Europe|hCoV-19/England/NORW-EAE3F/2020|EPI ISL 457383|B.1.1.10|United Kingdom|2020-05-01	Europe|hCoV-19/England/MILK-467F7F/2020|EPI ISL 559726|B.1.1|United Kingdom|2020-05-22	0.0001678945	Europe
Europe|hCoV-19/Scotland/EDB3892/2020|EPI ISL 439357|B.1.1.4|United Kingdom|2020-05-01	Europe|hCoV-19/England/MILK-467F7F/2020|EPI ISL 559726|B.1.1|United Kingdom|2020-05-22	0.0002686533	Europe
Europe|hCoV-19/England/OXON-B2049/2020|EPI ISL 479108|B.1.1|United Kingdom|2020-05-01	Europe|hCoV-19/England/MILK-467F7F/2020|EPI ISL 559726|B.1.1|United Kingdom|2020-05-22	0.0002014685	Europe
Europe|hCoV-19/England/NORW-E9EA9/2020|EPI ISL 448377|B.1|United Kingdom|2020-05-02	Europe|hCoV-19/England/MILK-467F7F/2020|EPI ISL 559726|B.1.1|United Kingdom|2020-05-22	0.0003694888	Europe
Europe|hCoV-19/Northern Ireland/NIRE-106564/2020|EPI ISL 501050|B.1.1|United Kingdom|2020-05-02	Europe|hCoV-19/England/MILK-467F7F/2020|EPI ISL 559726|B.1.1|United Kingdom|2020-05-22	0.0001343130	Europe
Europe|hCoV-19/England/OXON-B2CBE/2020|EPI ISL 534805|B.1.1|United Kingdom|2020-05-02	Europe|hCoV-19/England/MILK-467F7F/2020|EPI ISL 559726|B.1.1|United Kingdom|2020-05-22	0.0001678945	Europe
Europe|hCoV-19/Northern Ireland/NIRE-10634C/2020|EPI ISL 501030|B.1|United Kingdom|2020-05-02	Europe|hCoV-19/England/MILK-467F7F/2020|EPI ISL 559726|B.1.1|United Kingdom|2020-05-22	0.0003358667	Europe
Europe|hCoV-19/England/NORW-EB34E/2020|EPI ISL 457420|B.1.1|United Kingdom|2020-05-03	Europe|hCoV-19/England/MILK-467F7F/2020|EPI ISL 559726|B.1.1|United Kingdom|2020-05-22	0.0001678916	Europe
Europe|hCoV-19/England/LIVE-9F26A/2020|EPI ISL 453441|B.1.1|United Kingdom|2020-05-03	Europe|hCoV-19/England/MILK-467F7F/2020|EPI ISL 559726|B.1.1|United Kingdom|2020-05-22	0.0002350611	Europe
Europe|hCoV-19/England/OXON-B4D31/2020|EPI ISL 535009|B.1|United Kingdom|2020-05-03	Europe|hCoV-19/England/MILK-467F7F/2020|EPI ISL 559726|B.1.1|United Kingdom|2020-05-22	0.0004702731	Europe
Europe|hCoV-19/England/NORW-E744F/2020|EPI ISL 449036|B.1.1|United Kingdom|2020-05-03	Europe|hCoV-19/England/MILK-467F7F/2020|EPI ISL 559726|B.1.1|United Kingdom|2020-05-22	0.0002350611	Europe
Europe|hCoV-19/Sweden/20-51275/2020|EPI ISL 510821|B.1|Sweden|2020-05-04	Europe|hCoV-19/England/MILK-467F7F/2020|EPI ISL 559726|B.1.1|United Kingdom|2020-05-22	0.0004030726	Europe
Europe|hCoV-19/England/BRIS-12D3A9/2020|EPI ISL 481840|B.1.1.1|United Kingdom|2020-05-04	Europe|hCoV-19/England/MILK-467F7F/2020|EPI ISL 559726|B.1.1|United Kingdom|2020-05-22	0.0003022406	Europe
Europe|hCoV-19/England/NORW-E7737/2020|EPI ISL 449066|B.1.1|United Kingdom|2020-05-04	Europe|hCoV-19/England/MILK-467F7F/2020|EPI ISL 559726|B.1.1|United Kingdom|2020-05-22	0.0001678873	Europe
Europe|hCoV-19/Russia/Novosibirsk-RII27316S/2020|EPI ISL 507210|B.1|Russia|2020-05-04	Europe|hCoV-19/England/MILK-467F7F/2020|EPI ISL 559726|B.1.1|United Kingdom|2020-05-22	0.0003358523	Europe
Europe|hCoV-19/England/NORT-291D74/2020|EPI ISL 489153|B.1.1.1|United Kingdom|2020-05-05	Europe|hCoV-19/England/MILK-467F7F/2020|EPI ISL 559726|B.1.1|United Kingdom|2020-05-22	0.0004030726	Europe
Europe|hCoV-19/Scotland/EDB6009/2020|EPI ISL 487731|B.1.98|United Kingdom|2020-05-05	Europe|hCoV-19/England/MILK-467F7F/2020|EPI ISL 559726|B.1.1|United Kingdom|2020-05-22	0.0003694699	Europe
Europe|hCoV-19/England/HECH-2599C76/2020|EPI ISL 482079|B.1.1|United Kingdom|2020-05-05	Europe|hCoV-19/England/MILK-467F7F/2020|EPI ISL 559726|B.1.1|United Kingdom|2020-05-22	0.0001343130	Europe
Europe|hCoV-19/Belgium/rega-0505428/2020|EPI ISL 477001|B.1.1.220|Belgium|2020-05-05	Europe|hCoV-19/England/MILK-467F7F/2020|EPI ISL 559726|B.1.1|United Kingdom|2020-05-22	0.0002686579	Europe
Europe|hCoV-19/England/NORT-29DD96/2020|EPI ISL 488133|B.1.1|United Kingdom|2020-05-06	Europe|hCoV-19/England/MILK-467F7F/2020|EPI ISL 559726|B.1.1|United Kingdom|2020-05-22	0.0002350611	Europe
Europe|hCoV-19/Russia/SPE-RII-11688V/2020|EPI ISL 523999|B.1.1|Russia|2020-05-06	Europe|hCoV-19/England/MILK-467F7F/2020|EPI ISL 559726|B.1.1|United Kingdom|2020-05-22	0.0002686694	Europe
Europe|hCoV-19/Northern Ireland/NIRE-1065FB/2020|EPI ISL 501012|B.1.1|United Kingdom|2020-05-06	Europe|hCoV-19/England/MILK-467F7F/2020|EPI ISL 559726|B.1.1|United Kingdom|2020-05-22	0.0001679017	Europe
Europe|hCoV-19/England/BRIS-12C568/2020|EPI ISL 469466|B.1.1.1|United Kingdom|2020-05-06	Europe|hCoV-19/England/MILK-467F7F/2020|EPI ISL 559726|B.1.1|United Kingdom|2020-05-22	0.0002686533	Europe
Europe|hCoV-19/England/PORT-2CFCDA/2020|EPI ISL 461987|B.1.1|United Kingdom|2020-05-07	Europe|hCoV-19/England/MILK-467F7F/2020|EPI ISL 559726|B.1.1|United Kingdom|2020-05-22	0.0001678945	Europe
Europe|hCoV-19/Belgium/SG-0507420/2020|EPI ISL 462274|B.1.1.1|Belgium|2020-05-07	Europe|hCoV-19/England/MILK-467F7F/2020|EPI ISL 559726|B.1.1|United Kingdom|2020-05-22	0.0002350571	Europe
Europe|hCoV-19/Latvia/031/2020|EPI ISL 486414|B.1.1.102|Latvia|2020-05-07	Europe|hCoV-19/England/MILK-467F7F/2020|EPI ISL 559726|B.1.1|United Kingdom|2020-05-22	0.0003022536	Europe
Europe|hCoV-19/England/NORT-2921FF/2020|EPI ISL 489103|B.1.1.1|United Kingdom|2020-05-07	Europe|hCoV-19/England/MILK-467F7F/2020|EPI ISL 559726|B.1.1|United Kingdom|2020-05-22	0.0002350571	Europe
Europe|hCoV-19/England/NORW-EBDE6/2020|EPI ISL 457511|B.1.201|United Kingdom|2020-05-08	Europe|hCoV-19/England/MILK-467F7F/2020|EPI ISL 559726|B.1.1|United Kingdom|2020-05-22	0.0003694540	Europe
Europe|hCoV-19/Scotland/EDB4671/2020|EPI ISL 449319|B.1.5|United Kingdom|2020-05-08	Europe|hCoV-19/England/MILK-467F7F/2020|EPI ISL 559726|B.1.1|United Kingdom|2020-05-22	0.0002686671	Europe
Europe|hCoV-19/England/BRIS-12D6CE/2020|EPI ISL 481787|B.1.1|United Kingdom|2020-05-08	Europe|hCoV-19/England/MILK-467F7F/2020|EPI ISL 559726|B.1.1|United Kingdom|2020-05-22	0.0001343130	Europe
Europe|hCoV-19/England/NORW-EBCF8/2020|EPI ISL 457500|B.1.201|United Kingdom|2020-05-08	Europe|hCoV-19/England/MILK-467F7F/2020|EPI ISL 559726|B.1.1|United Kingdom|2020-05-22	0.0003022614	Europe
Europe|hCoV-19/England/NORW-EABDE/2020|EPI ISL 457360|B.1.1|United Kingdom|2020-05-09	Europe|hCoV-19/England/MILK-467F7F/2020|EPI ISL 559726|B.1.1|United Kingdom|2020-05-22	0.0001343107	Europe
Europe|hCoV-19/England/NORW-EAB38/2020|EPI ISL 457354|B.1.1|United Kingdom|2020-05-09	Europe|hCoV-19/England/MILK-467F7F/2020|EPI ISL 559726|B.1.1|United Kingdom|2020-05-22	0.0003694350	Europe
Europe|hCoV-19/England/BIRM-5F785/2020|EPI ISL 473328|B.1.1|United Kingdom|2020-05-09	Europe|hCoV-19/England/MILK-467F7F/2020|EPI ISL 559726|B.1.1|United Kingdom|2020-05-22	0.0002350611	Europe
Europe|hCoV-19/Denmark/ALAB-HH-267/2020|EPI ISL 452098|B.1.5|Denmark|2020-05-09	Europe|hCoV-19/England/MILK-467F7F/2020|EPI ISL 559726|B.1.1|United Kingdom|2020-05-22	0.0004031166	Europe
Europe|hCoV-19/England/WSFT-25C1A8A/2020|EPI ISL 495093|B.1.1|United Kingdom|2020-05-10	Europe|hCoV-19/England/MILK-467F7F/2020|EPI ISL 559726|B.1.1|United Kingdom|2020-05-22	0.0002350571	Europe
Europe|hCoV-19/Northern Ireland/NIRE-10686B/2020|EPI ISL 501044|B.1.1|United Kingdom|2020-05-10	Europe|hCoV-19/England/MILK-467F7F/2020|EPI ISL 559726|B.1.1|United Kingdom|2020-05-22	0.0001678916	Europe
Europe|hCoV-19/England/NORW-EAB47/2020|EPI ISL 457355|B.1.1|United Kingdom|2020-05-10	Europe|hCoV-19/England/MILK-467F7F/2020|EPI ISL 559726|B.1.1|United Kingdom|2020-05-22	0.0004030276	Europe
Europe|hCoV-19/Sweden/20-14518/2020|EPI ISL 475516|B.1.1|Sweden|2020-05-10	Europe|hCoV-19/England/MILK-467F7F/2020|EPI ISL 559726|B.1.1|United Kingdom|2020-05-22	0.0001007286	Europe
Europe|hCoV-19/England/QEUH-554C9B/2020|EPI ISL 532143|B.1.1|United Kingdom|2020-05-11	Europe|hCoV-19/England/MILK-467F7F/2020|EPI ISL 559726|B.1.1|United Kingdom|2020-05-22	0.0001678945	Europe
Europe|hCoV-19/England/BRIS-12C38C/2020|EPI ISL 469417|B.1.1.1|United Kingdom|2020-05-11	Europe|hCoV-19/England/MILK-467F7F/2020|EPI ISL 559726|B.1.1|United Kingdom|2020-05-22	0.0003358581	Europe
Europe|hCoV-19/England/SHEF-D03B5/2020|EPI ISL 479270|B.1.1.1|United Kingdom|2020-05-11	Europe|hCoV-19/England/MILK-467F7F/2020|EPI ISL 559726|B.1.1|United Kingdom|2020-05-22	0.0003358437	Europe
Europe|hCoV-19/England/QEUH-556C99/2020|EPI ISL 532206|B.1.1|United Kingdom|2020-05-11	Europe|hCoV-19/England/MILK-467F7F/2020|EPI ISL 559726|B.1.1|United Kingdom|2020-05-22	0.0001678916	Europe
Europe|hCoV-19/England/NORW-EC802/2020|EPI ISL 457565|B.1|United Kingdom|2020-05-12	Europe|hCoV-19/England/MILK-467F7F/2020|EPI ISL 559726|B.1.1|United Kingdom|2020-05-22	0.0003358840	Europe
Europe|hCoV-19/Russia/SPE-RII-13784V/2020|EPI ISL 524006|B.1.1|Russia|2020-05-12	Europe|hCoV-19/England/MILK-467F7F/2020|EPI ISL 559726|B.1.1|United Kingdom|2020-05-22	0.0001678873	Europe
Europe|hCoV-19/Scotland/QEUH-553BEA/2020|EPI ISL 532214|B.1.222|United Kingdom|2020-05-12	Europe|hCoV-19/England/MILK-467F7F/2020|EPI ISL 559726|B.1.1|United Kingdom|2020-05-22	0.0003694540	Europe
Europe|hCoV-19/England/PORT-2CF6DC/2020|EPI ISL 461975|B.1|United Kingdom|2020-05-12	Europe|hCoV-19/England/MILK-467F7F/2020|EPI ISL 559726|B.1.1|United Kingdom|2020-05-22	0.0003694381	Europe
Europe|hCoV-19/Wales/PHWC-15DC87/2020|EPI ISL 472769|B.1.1|United Kingdom|2020-05-13	Europe|hCoV-19/England/MILK-467F7F/2020|EPI ISL 559726|B.1.1|United Kingdom|2020-05-22	0.0001343130	Europe
Europe|hCoV-19/England/QEUH-541EB9/2020|EPI ISL 532165|B.1.1|United Kingdom|2020-05-13	Europe|hCoV-19/England/MILK-467F7F/2020|EPI ISL 559726|B.1.1|United Kingdom|2020-05-22	0.0001678916	Europe
Europe|hCoV-19/England/MILK-488CBD/2020|EPI ISL 559662|B.1.1.1|United Kingdom|2020-05-13	Europe|hCoV-19/England/MILK-467F7F/2020|EPI ISL 559726|B.1.1|United Kingdom|2020-05-22	0.0004030207	Europe
Europe|hCoV-19/Bulgaria/15/2020|EPI ISL 480298|B.3|Bulgaria|2020-05-13	Europe|hCoV-19/England/MILK-467F7F/2020|EPI ISL 559726|B.1.1|United Kingdom|2020-05-22	0.0005375029	Europe
Europe|hCoV-19/England/WSFT-25C0F31/2020|EPI ISL 492857|B.1.1|United Kingdom|2020-05-14	Europe|hCoV-19/England/MILK-467F7F/2020|EPI ISL 559726|B.1.1|United Kingdom|2020-05-22	0.0002350571	Europe
Europe|hCoV-19/Romania/284508/2020|EPI ISL 455471|B.1.5|Romania|2020-05-14	Europe|hCoV-19/England/MILK-467F7F/2020|EPI ISL 559726|B.1.1|United Kingdom|2020-05-22	0.0002686717	Europe
Europe|hCoV-19/Sweden/20-51474/2020|EPI ISL 455111|B.1.1|Sweden|2020-05-14	Europe|hCoV-19/England/MILK-467F7F/2020|EPI ISL 559726|B.1.1|United Kingdom|2020-05-22	0.0002014772	Europe
Europe|hCoV-19/England/BRIS-12BC37/2020|EPI ISL 469355|B.1.1.1|United Kingdom|2020-05-15	Europe|hCoV-19/England/MILK-467F7F/2020|EPI ISL 559726|B.1.1|United Kingdom|2020-05-22	0.0002014737	Europe
Europe|hCoV-19/Wales/PHWC-15E327/2020|EPI ISL 472805|B.1.1.264|United Kingdom|2020-05-15	Europe|hCoV-19/England/MILK-467F7F/2020|EPI ISL 559726|B.1.1|United Kingdom|2020-05-22	0.0003694699	Europe
Europe|hCoV-19/England/OXON-B3084/2020|EPI ISL 534836|B.1.1.10|United Kingdom|2020-05-15	Europe|hCoV-19/England/MILK-467F7F/2020|EPI ISL 559726|B.1.1|United Kingdom|2020-05-22	0.0002686533	Europe
Europe|hCoV-19/England/NORT-28C7AB/2020|EPI ISL 469325|B.1|United Kingdom|2020-05-15	Europe|hCoV-19/England/MILK-467F7F/2020|EPI ISL 559726|B.1.1|United Kingdom|2020-05-22	0.0003358523	Europe
Europe|hCoV-19/Scotland/CVR3793/2020|EPI ISL 478121|B.1.1.10|United Kingdom|2020-05-16	Europe|hCoV-19/England/MILK-467F7F/2020|EPI ISL 559726|B.1.1|United Kingdom|2020-05-22	0.0003694540	Europe
Europe|hCoV-19/England/WSFT-25C0FD7/2020|EPI ISL 492838|B.1.1.71|United Kingdom|2020-05-16	Europe|hCoV-19/England/MILK-467F7F/2020|EPI ISL 559726|B.1.1|United Kingdom|2020-05-22	0.0002350510	Europe
Europe|hCoV-19/Belgium/ULG-10228/2020|EPI ISL 498134|B.1.9|Belgium|2020-05-16	Europe|hCoV-19/England/MILK-467F7F/2020|EPI ISL 559726|B.1.1|United Kingdom|2020-05-22	0.0004702489	Europe
Europe|hCoV-19/Northern Ireland/NIRE-1069B3/2020|EPI ISL 500964|B.1.1|United Kingdom|2020-05-16	Europe|hCoV-19/England/MILK-467F7F/2020|EPI ISL 559726|B.1.1|United Kingdom|2020-05-22	0.0002014685	Europe
Europe|hCoV-19/England/BRIS-12B9C7/2020|EPI ISL 469413|B.1.1.1|United Kingdom|2020-05-17	Europe|hCoV-19/England/MILK-467F7F/2020|EPI ISL 559726|B.1.1|United Kingdom|2020-05-22	0.0003358581	Europe
Europe|hCoV-19/England/BHRT-24B36E2/2020|EPI ISL 528796|B.1.1|United Kingdom|2020-05-17	Europe|hCoV-19/England/MILK-467F7F/2020|EPI ISL 559726|B.1.1|United Kingdom|2020-05-22	0.0002014840	Europe
Europe|hCoV-19/Wales/PHWC-165DA7/2020|EPI ISL 490800|B.1|United Kingdom|2020-05-17	Europe|hCoV-19/England/MILK-467F7F/2020|EPI ISL 559726|B.1.1|United Kingdom|2020-05-22	0.0003694540	Europe
Europe|hCoV-19/England/NORW-EC8C6/2020|EPI ISL 457570|B.1.1.10|United Kingdom|2020-05-17	Europe|hCoV-19/England/MILK-467F7F/2020|EPI ISL 559726|B.1.1|United Kingdom|2020-05-22	0.0002350611	Europe
Europe|hCoV-19/England/BRIS-12B8D9/2020|EPI ISL 469347|B.1.1.1|United Kingdom|2020-05-18	Europe|hCoV-19/England/MILK-467F7F/2020|EPI ISL 559726|B.1.1|United Kingdom|2020-05-22	0.0002686533	Europe
Europe|hCoV-19/England/HECH-259A097/2020|EPI ISL 482093|B.1.1|United Kingdom|2020-05-18	Europe|hCoV-19/England/MILK-467F7F/2020|EPI ISL 559726|B.1.1|United Kingdom|2020-05-22	0.0001343073	Europe
Europe|hCoV-19/Northern Ireland/NIRE-106C23/2020|EPI ISL 501063|B.1.1|United Kingdom|2020-05-18	Europe|hCoV-19/England/MILK-467F7F/2020|EPI ISL 559726|B.1.1|United Kingdom|2020-05-22	0.0001343107	Europe
Europe|hCoV-19/England/NORT-29A8E3/2020|EPI ISL 492453|B.1.1.1|United Kingdom|2020-05-19	Europe|hCoV-19/England/MILK-467F7F/2020|EPI ISL 559726|B.1.1|United Kingdom|2020-05-22	0.0002686533	Europe
Europe|hCoV-19/England/ALDP-49E07C/2020|EPI ISL 559492|B.1.1|United Kingdom|2020-05-19	Europe|hCoV-19/England/MILK-467F7F/2020|EPI ISL 559726|B.1.1|United Kingdom|2020-05-22	0.0001678916	Europe
Europe|hCoV-19/Northern Ireland/NIRE-106D02/2020|EPI ISL 501065|B.1.1|United Kingdom|2020-05-19	Europe|hCoV-19/England/MILK-467F7F/2020|EPI ISL 559726|B.1.1|United Kingdom|2020-05-22	0.0002014858	Europe
Europe|hCoV-19/Sweden/20-51737/2020|EPI ISL 510840|B.1|Sweden|2020-05-19	Europe|hCoV-19/England/MILK-467F7F/2020|EPI ISL 559726|B.1.1|United Kingdom|2020-05-22	0.0003694762	Europe
Europe|hCoV-19/England/OXON-B31DC/2020|EPI ISL 534842|B.1.1|United Kingdom|2020-05-20	Europe|hCoV-19/England/MILK-467F7F/2020|EPI ISL 559726|B.1.1|United Kingdom|2020-05-22	0.0003022458	Europe
Europe|hCoV-19/England/ALDP-49E980/2020|EPI ISL 559541|B.1|United Kingdom|2020-05-20	Europe|hCoV-19/England/MILK-467F7F/2020|EPI ISL 559726|B.1.1|United Kingdom|2020-05-22	0.0005038693	Europe
Europe|hCoV-19/Germany/BW-UT-025/2020|EPI ISL 508700|B.1.126|Germany|2020-05-20	Europe|hCoV-19/England/MILK-467F7F/2020|EPI ISL 559726|B.1.1|United Kingdom|2020-05-22	0.0003022769	Europe
Europe|hCoV-19/England/ALDP-49E4DA/2020|EPI ISL 559441|B.1.1|United Kingdom|2020-05-20	Europe|hCoV-19/England/MILK-467F7F/2020|EPI ISL 559726|B.1.1|United Kingdom|2020-05-22	0.0001343073	Europe
Europe|hCoV-19/England/BRIS-1333BF/2020|EPI ISL 495099|B.1|United Kingdom|2020-05-21	Europe|hCoV-19/England/MILK-467F7F/2020|EPI ISL 559726|B.1.1|United Kingdom|2020-05-22	0.0003022743	Europe
Europe|hCoV-19/Scotland/CVR3816/2020|EPI ISL 478142|B.1.1.1|United Kingdom|2020-05-21	Europe|hCoV-19/England/MILK-467F7F/2020|EPI ISL 559726|B.1.1|United Kingdom|2020-05-22	0.0002687143	Europe
Europe|hCoV-19/England/ALDP-4A229D/2020|EPI ISL 559375|B.1|United Kingdom|2020-05-21	Europe|hCoV-19/England/MILK-467F7F/2020|EPI ISL 559726|B.1.1|United Kingdom|2020-05-22	0.0002686717	Europe
Europe|hCoV-19/England/ALDP-4A25FE/2020|EPI ISL 559429|B.1|United Kingdom|2020-05-21	Europe|hCoV-19/England/MILK-467F7F/2020|EPI ISL 559726|B.1.1|United Kingdom|2020-05-22	0.0005039126	Europe
Europe|hCoV-19/Sweden/20-51744/2020|EPI ISL 548251|B.1.1|Sweden|2020-05-22	Europe|hCoV-19/England/MILK-467F7F/2020|EPI ISL 559726|B.1.1|United Kingdom|2020-05-22	0.0003022763	Europe
Europe|hCoV-19/France/IDF-0372/2020|EPI ISL 406596|B|France|2020-01-23	Europe|hCoV-19/England/OXON-B428D/2020|EPI ISL 534943|B.1.1|United Kingdom|2020-05-22	0.0004030622	Europe
Europe|hCoV-19/France/IDF-0373/2020|EPI ISL 406597|B|France|2020-01-23	Europe|hCoV-19/England/OXON-B428D/2020|EPI ISL 534943|B.1.1|United Kingdom|2020-05-22	0.0004031706	Europe
Europe|hCoV-19/France/IDF-0386-islP1/2020|EPI ISL 411219|B|France|2020-01-28	Europe|hCoV-19/England/OXON-B428D/2020|EPI ISL 534943|B.1.1|United Kingdom|2020-05-22	0.0004030622	Europe
Europe|hCoV-19/Germany/BY-ChVir-929/2020|EPI ISL 406862|B.1|Germany|2020-01-28	Europe|hCoV-19/England/OXON-B428D/2020|EPI ISL 534943|B.1.1|United Kingdom|2020-05-22	0.0002350712	Europe
Europe|hCoV-19/England/02/2020|EPI ISL 407073|B|United Kingdom|2020-01-29	Europe|hCoV-19/England/OXON-B428D/2020|EPI ISL 534943|B.1.1|United Kingdom|2020-05-22	0.0005038476	Europe
Europe|hCoV-19/France/IDF-0626/2020|EPI ISL 408431|B|France|2020-01-29	Europe|hCoV-19/England/OXON-B428D/2020|EPI ISL 534943|B.1.1|United Kingdom|2020-05-22	0.0003694350	Europe
Europe|hCoV-19/France/IDF-0515/2020|EPI ISL 408430|B|France|2020-01-29	Europe|hCoV-19/England/OXON-B428D/2020|EPI ISL 534943|B.1.1|United Kingdom|2020-05-22	0.0004366403	Europe
Europe|hCoV-19/Italy/LAZ-INMI-SPL1/2020|EPI ISL 412974|B|Italy|2020-01-29	Europe|hCoV-19/England/OXON-B428D/2020|EPI ISL 534943|B.1.1|United Kingdom|2020-05-22	0.0004030622	Europe
Europe|hCoV-19/Italy/LAZ-INMI1-cs/2020|EPI ISL 410546|B|Italy|2020-01-29	Europe|hCoV-19/England/OXON-B428D/2020|EPI ISL 534943|B.1.1|United Kingdom|2020-05-22	0.0004030893	Europe
Europe|hCoV-19/Germany/BY-ChVir-1019/2020|EPI ISL 450199|B.1|Germany|2020-01-29	Europe|hCoV-19/England/OXON-B428D/2020|EPI ISL 534943|B.1.1|United Kingdom|2020-05-22	0.0002686738	Europe
Europe|hCoV-19/Italy/LAZ-INMI1-isl/2020|EPI ISL 410545|B|Italy|2020-01-29	Europe|hCoV-19/England/OXON-B428D/2020|EPI ISL 534943|B.1.1|United Kingdom|2020-05-22	0.0004030758	Europe
Europe|hCoV-19/England/01/2020|EPI ISL 407071|B|United Kingdom|2020-01-29	Europe|hCoV-19/England/OXON-B428D/2020|EPI ISL 534943|B.1.1|United Kingdom|2020-05-22	0.0004702526	Europe
Europe|hCoV-19/Finland/1/2020|EPI ISL 407079|B|Finland|2020-01-29	Europe|hCoV-19/England/OXON-B428D/2020|EPI ISL 534943|B.1.1|United Kingdom|2020-05-22	0.0003376925	Europe
Europe|hCoV-19/Germany/BY-ChVir-1017/2020|EPI ISL 450209|B.1|Germany|2020-01-30	Europe|hCoV-19/England/OXON-B428D/2020|EPI ISL 534943|B.1.1|United Kingdom|2020-05-22	0.0002350712	Europe
Europe|hCoV-19/Italy/LAZ-INMI2-N/2020|EPI ISL 451302|B|Italy|2020-01-30	Europe|hCoV-19/England/OXON-B428D/2020|EPI ISL 534943|B.1.1|United Kingdom|2020-05-22	0.0004030622	Europe
Europe|hCoV-19/Sweden/20-02114/2020|EPI ISL 476139|B|Sweden|2020-01-31	Europe|hCoV-19/England/OXON-B428D/2020|EPI ISL 534943|B.1.1|United Kingdom|2020-05-22	0.0004366515	Europe
Europe|hCoV-19/Germany/BY-ChVir-1433/2020|EPI ISL 450205|B.1|Germany|2020-01	Europe|hCoV-19/England/OXON-B428D/2020|EPI ISL 534943|B.1.1|United Kingdom|2020-05-22	0.0003022536	Europe
Europe|hCoV-19/Germany/BY-ChVir-1247/2020|EPI ISL 450201|B.1|Germany|2020-01	Europe|hCoV-19/England/OXON-B428D/2020|EPI ISL 534943|B.1.1|United Kingdom|2020-05-22	0.0002686648	Europe
Europe|hCoV-19/Germany/BY-ChVir-1289/2020|EPI ISL 450203|B.1|Germany|2020-02-01	Europe|hCoV-19/England/OXON-B428D/2020|EPI ISL 534943|B.1.1|United Kingdom|2020-05-22	0.0002686648	Europe
Europe|hCoV-19/France/IDF-0571/2020|EPI ISL 411218|B|France|2020-02-02	Europe|hCoV-19/England/OXON-B428D/2020|EPI ISL 534943|B.1.1|United Kingdom|2020-05-22	0.0004366403	Europe
Europe|hCoV-19/Germany/BY-ChVir-1356/2020|EPI ISL 450204|B.1|Germany|2020-02-03	Europe|hCoV-19/England/OXON-B428D/2020|EPI ISL 534943|B.1.1|United Kingdom|2020-05-22	0.0002686648	Europe
Europe|hCoV-19/Italy/LAZ-INMI2-B/2020|EPI ISL 451301|B|Italy|2020-02-03	Europe|hCoV-19/England/OXON-B428D/2020|EPI ISL 534943|B.1.1|United Kingdom|2020-05-22	0.0004030622	Europe
Europe|hCoV-19/Belgium/GHB-03021/2020|EPI ISL 407976|A|Belgium|2020-02-03	Europe|hCoV-19/England/OXON-B428D/2020|EPI ISL 534943|B.1.1|United Kingdom|2020-05-22	0.0004030276	Europe
Europe|hCoV-19/Italy/LAZ-INMI1-N/2020|EPI ISL 451300|B|Italy|2020-02-03	Europe|hCoV-19/England/OXON-B428D/2020|EPI ISL 534943|B.1.1|United Kingdom|2020-05-22	0.0004366778	Europe
Europe|hCoV-19/England/201040021/2020|EPI ISL 464302|B.1.98|United Kingdom|2020-02-03	Europe|hCoV-19/England/OXON-B428D/2020|EPI ISL 534943|B.1.1|United Kingdom|2020-05-22	0.0002364051	Europe
Europe|hCoV-19/England/201040024/2020|EPI ISL 464304|B.1.98|United Kingdom|2020-02-03	Europe|hCoV-19/England/OXON-B428D/2020|EPI ISL 534943|B.1.1|United Kingdom|2020-05-22	0.0002391597	Europe
Europe|hCoV-19/England/201040023/2020|EPI ISL 464303|B.1.5|United Kingdom|2020-02-03	Europe|hCoV-19/England/OXON-B428D/2020|EPI ISL 534943|B.1.1|United Kingdom|2020-05-22	0.0002067707	Europe
Europe|hCoV-19/Italy/LAZ-INMI1-B2/2020|EPI ISL 451299|B|Italy|2020-02-04	Europe|hCoV-19/England/OXON-B428D/2020|EPI ISL 534943|B.1.1|United Kingdom|2020-05-22	0.0004728831	Europe
Europe|hCoV-19/England/200641094/2020|EPI ISL 414040|B|United Kingdom|2020-02-05	Europe|hCoV-19/England/OXON-B428D/2020|EPI ISL 534943|B.1.1|United Kingdom|2020-05-22	0.0003359000	Europe
Europe|hCoV-19/Sweden/01/2020|EPI ISL 411951|B|Sweden|2020-02-07	Europe|hCoV-19/England/OXON-B428D/2020|EPI ISL 534943|B.1.1|United Kingdom|2020-05-22	0.0005711272	Europe
Europe|hCoV-19/Germany/BY-ChVir-1482/2020|EPI ISL 450207|B.1|Germany|2020-02-07	Europe|hCoV-19/England/OXON-B428D/2020|EPI ISL 534943|B.1.1|United Kingdom|2020-05-22	0.0002686648	Europe
Europe|hCoV-19/England/200690306/2020|EPI ISL 414043|B|United Kingdom|2020-02-07	Europe|hCoV-19/England/OXON-B428D/2020|EPI ISL 534943|B.1.1|United Kingdom|2020-05-22	0.0003358888	Europe
Europe|hCoV-19/Germany/BY-ChVir-1483/2020|EPI ISL 450208|B.1|Germany|2020-02-08	Europe|hCoV-19/England/OXON-B428D/2020|EPI ISL 534943|B.1.1|United Kingdom|2020-05-22	0.0002686648	Europe
Europe|hCoV-19/France/ARA-739/2020|EPI ISL 410486|B|France|2020-02-08	Europe|hCoV-19/England/OXON-B428D/2020|EPI ISL 534943|B.1.1|United Kingdom|2020-05-22	0.0003364879	Europe
Europe|hCoV-19/England/200690300/2020|EPI ISL 414042|B|United Kingdom|2020-02-08	Europe|hCoV-19/England/OXON-B428D/2020|EPI ISL 534943|B.1.1|United Kingdom|2020-05-22	0.0003358888	Europe
Europe|hCoV-19/England/200690245/2020|EPI ISL 414041|B|United Kingdom|2020-02-08	Europe|hCoV-19/England/OXON-B428D/2020|EPI ISL 534943|B.1.1|United Kingdom|2020-05-22	0.0003358888	Europe
Europe|hCoV-19/England/200690756/2020|EPI ISL 414044|B|United Kingdom|2020-02-08	Europe|hCoV-19/England/OXON-B428D/2020|EPI ISL 534943|B.1.1|United Kingdom|2020-05-22	0.0003359001	Europe
Europe|hCoV-19/England/09c/2020|EPI ISL 412116|B.40|United Kingdom|2020-02-09	Europe|hCoV-19/England/OXON-B428D/2020|EPI ISL 534943|B.1.1|United Kingdom|2020-05-22	0.0004702647	Europe
Europe|hCoV-19/England/20072030304/2020|EPI ISL 464168|B.40|United Kingdom|2020-02-09	Europe|hCoV-19/England/OXON-B428D/2020|EPI ISL 534943|B.1.1|United Kingdom|2020-05-22	0.0005039201	Europe
Europe|hCoV-19/Italy/LAZ-INMI1-B1/2020|EPI ISL 451298|B|Italy|2020-02-12	Europe|hCoV-19/England/OXON-B428D/2020|EPI ISL 534943|B.1.1|United Kingdom|2020-05-22	0.0004366778	Europe
Europe|hCoV-19/England/20078003804/2020|EPI ISL 464169|B.40|United Kingdom|2020-02-13	Europe|hCoV-19/England/OXON-B428D/2020|EPI ISL 534943|B.1.1|United Kingdom|2020-05-22	0.0005039201	Europe
Europe|hCoV-19/England/20078004004/2020|EPI ISL 464170|B.40|United Kingdom|2020-02-13	Europe|hCoV-19/England/OXON-B428D/2020|EPI ISL 534943|B.1.1|United Kingdom|2020-05-22	0.0005134603	Europe
Europe|hCoV-19/England/20079000204/2020|EPI ISL 464171|B.40|United Kingdom|2020-02-14	Europe|hCoV-19/England/OXON-B428D/2020|EPI ISL 534943|B.1.1|United Kingdom|2020-05-22	0.0005119530	Europe
Europe|hCoV-19/England/20079000404/2020|EPI ISL 464172|B.40|United Kingdom|2020-02-14	Europe|hCoV-19/England/OXON-B428D/2020|EPI ISL 534943|B.1.1|United Kingdom|2020-05-22	0.0004805240	Europe
Europe|hCoV-19/England/20079022704/2020|EPI ISL 464173|B.40|United Kingdom|2020-02-15	Europe|hCoV-19/England/OXON-B428D/2020|EPI ISL 534943|B.1.1|United Kingdom|2020-05-22	0.0005096740	Europe
Europe|hCoV-19/England/20079022904/2020|EPI ISL 464174|B.40|United Kingdom|2020-02-15	Europe|hCoV-19/England/OXON-B428D/2020|EPI ISL 534943|B.1.1|United Kingdom|2020-05-22	0.0005121102	Europe
Europe|hCoV-19/England/20168037604/2020|EPI ISL 466615|B.1.1|United Kingdom|2020-02-16	Europe|hCoV-19/England/OXON-B428D/2020|EPI ISL 534943|B.1.1|United Kingdom|2020-05-22	0.0002014719	Europe
Europe|hCoV-19/England/20080000104/2020|EPI ISL 464175|B.40|United Kingdom|2020-02-16	Europe|hCoV-19/England/OXON-B428D/2020|EPI ISL 534943|B.1.1|United Kingdom|2020-05-22	0.0005374845	Europe
Europe|hCoV-19/England/20080000204/2020|EPI ISL 464176|B.40|United Kingdom|2020-02-16	Europe|hCoV-19/England/OXON-B428D/2020|EPI ISL 534943|B.1.1|United Kingdom|2020-05-22	0.0005427544	Europe
Europe|hCoV-19/England/20080000404/2020|EPI ISL 464177|B.40|United Kingdom|2020-02-16	Europe|hCoV-19/England/OXON-B428D/2020|EPI ISL 534943|B.1.1|United Kingdom|2020-05-22	0.0005094488	Europe
Europe|hCoV-19/England/20084031204/2020|EPI ISL 464178|B.40|United Kingdom|2020-02-18	Europe|hCoV-19/England/OXON-B428D/2020|EPI ISL 534943|B.1.1|United Kingdom|2020-05-22	0.0005042419	Europe
Europe|hCoV-19/England/20086030304/2020|EPI ISL 464179|B.40|United Kingdom|2020-02-19	Europe|hCoV-19/England/OXON-B428D/2020|EPI ISL 534943|B.1.1|United Kingdom|2020-05-22	0.0005114989	Europe
Europe|hCoV-19/Italy/LOM-ASST-CDG1/2020|EPI ISL 412973|B.1.5|Italy|2020-02-20	Europe|hCoV-19/England/OXON-B428D/2020|EPI ISL 534943|B.1.1|United Kingdom|2020-05-22	0.0002014857	Europe
Europe|hCoV-19/England/20088028304/2020|EPI ISL 464180|B.40|United Kingdom|2020-02-20	Europe|hCoV-19/England/OXON-B428D/2020|EPI ISL 534943|B.1.1|United Kingdom|2020-05-22	0.0005049040	Europe
Europe|hCoV-19/Italy/LOM-ASST-19/2020|EPI ISL 486656|B.1|Italy|2020-02-20	Europe|hCoV-19/England/OXON-B428D/2020|EPI ISL 534943|B.1.1|United Kingdom|2020-05-22	0.0002441468	Europe
Europe|hCoV-19/Italy/LOM-INMI-5314-B/2020|EPI ISL 451306|B.1.5|Italy|2020-02-21	Europe|hCoV-19/England/OXON-B428D/2020|EPI ISL 534943|B.1.1|United Kingdom|2020-05-22	0.0002014859	Europe
Europe|hCoV-19/France/HDF-1465/2020|EPI ISL 418218|B.1|France|2020-02-21	Europe|hCoV-19/England/OXON-B428D/2020|EPI ISL 534943|B.1.1|United Kingdom|2020-05-22	0.0002687146	Europe
Europe|hCoV-19/Italy/LOM-INMI-BG-5825/2020|EPI ISL 460079|B.1|Italy|2020-02-22	Europe|hCoV-19/England/OXON-B428D/2020|EPI ISL 534943|B.1.1|United Kingdom|2020-05-22	0.0002350773	Europe
Europe|hCoV-19/Italy/PIE-SLL-MS46/2020|EPI ISL 569867|B.1.5|Italy|2020-02-22	Europe|hCoV-19/England/OXON-B428D/2020|EPI ISL 534943|B.1.1|United Kingdom|2020-05-22	0.0002350773	Europe
Europe|hCoV-19/Italy/LOM-INMI-5925/2020|EPI ISL 460091|B.1.5|Italy|2020-02-22	Europe|hCoV-19/England/OXON-B428D/2020|EPI ISL 534943|B.1.1|United Kingdom|2020-05-22	0.0002014858	Europe
Europe|hCoV-19/Italy/LOM-ASST-3/2020|EPI ISL 486659|B.1.5|Italy|2020-02-22	Europe|hCoV-19/England/OXON-B428D/2020|EPI ISL 534943|B.1.1|United Kingdom|2020-05-22	0.0002014926	Europe
Europe|hCoV-19/Italy/EMR-AMVRC-206/2020|EPI ISL 457699|B.1.5|Italy|2020-02-22	Europe|hCoV-19/England/OXON-B428D/2020|EPI ISL 534943|B.1.1|United Kingdom|2020-05-22	0.0002016755	Europe
Europe|hCoV-19/Italy/LOM-UniMI-L250/2020|EPI ISL 542222|B.1.5|Italy|2020-02-22	Europe|hCoV-19/England/OXON-B428D/2020|EPI ISL 534943|B.1.1|United Kingdom|2020-05-22	0.0002365631	Europe
Europe|hCoV-19/Italy/LOM-UniMI-L251/2020|EPI ISL 542223|B.1.5|Italy|2020-02-22	Europe|hCoV-19/England/OXON-B428D/2020|EPI ISL 534943|B.1.1|United Kingdom|2020-05-22	0.0002027592	Europe
Europe|hCoV-19/Italy/LOM-UniMI-L249/2020|EPI ISL 542221|B.1.5|Italy|2020-02-22	Europe|hCoV-19/England/OXON-B428D/2020|EPI ISL 534943|B.1.1|United Kingdom|2020-05-22	0.0002365570	Europe
Europe|hCoV-19/Italy/LOM-ASST-4/2020|EPI ISL 486660|B.1.5|Italy|2020-02-23	Europe|hCoV-19/England/OXON-B428D/2020|EPI ISL 534943|B.1.1|United Kingdom|2020-05-22	0.0002014858	Europe
Europe|hCoV-19/Italy/LOM-UniMI-L253/2020|EPI ISL 542225|B.1.5|Italy|2020-02-23	Europe|hCoV-19/England/OXON-B428D/2020|EPI ISL 534943|B.1.1|United Kingdom|2020-05-22	0.0002024377	Europe
Europe|hCoV-19/Italy/LOM-UniMI-L257/2020|EPI ISL 542228|B.1|Italy|2020-02-23	Europe|hCoV-19/England/OXON-B428D/2020|EPI ISL 534943|B.1.1|United Kingdom|2020-05-22	0.0002364991	Europe
Europe|hCoV-19/Italy/LOM-UniMI-L230/2020|EPI ISL 542217|B.1.5|Italy|2020-02-23	Europe|hCoV-19/England/OXON-B428D/2020|EPI ISL 534943|B.1.1|United Kingdom|2020-05-22	0.0002365631	Europe
Europe|hCoV-19/Italy/LOM-UniMI-L254/2020|EPI ISL 542226|B.1.5|Italy|2020-02-23	Europe|hCoV-19/England/OXON-B428D/2020|EPI ISL 534943|B.1.1|United Kingdom|2020-05-22	0.0002365631	Europe
Europe|hCoV-19/Italy/LOM-UniMI-L256/2020|EPI ISL 542227|B.1.131|Italy|2020-02-23	Europe|hCoV-19/England/OXON-B428D/2020|EPI ISL 534943|B.1.1|United Kingdom|2020-05-22	0.0002738710	Europe
Europe|hCoV-19/England/20130071804/2020|EPI ISL 423662|B.1.1|United Kingdom|2020-02-23	Europe|hCoV-19/England/OXON-B428D/2020|EPI ISL 534943|B.1.1|United Kingdom|2020-05-22	0.0001044780	Europe
Europe|hCoV-19/Italy/LOM-INMI-10734/2020|EPI ISL 568579|B.1|Italy|2020-02-24	Europe|hCoV-19/England/OXON-B428D/2020|EPI ISL 534943|B.1.1|United Kingdom|2020-05-22	0.0002350773	Europe
Europe|hCoV-19/Italy/LOM-UniMI01/2020|EPI ISL 417445|B.1.5|Italy|2020-02-24	Europe|hCoV-19/England/OXON-B428D/2020|EPI ISL 534943|B.1.1|United Kingdom|2020-05-22	0.0004367228	Europe
Europe|hCoV-19/Italy/LOM-UniMI02/2020|EPI ISL 417446|B.1.5|Italy|2020-02-24	Europe|hCoV-19/England/OXON-B428D/2020|EPI ISL 534943|B.1.1|United Kingdom|2020-05-22	0.0007394742	Europe
Europe|hCoV-19/Switzerland/TI-SNRCI-29919486/2020|EPI ISL 413996|B.1.5|Switzerland|2020-02-24	Europe|hCoV-19/England/OXON-B428D/2020|EPI ISL 534943|B.1.1|United Kingdom|2020-05-22	0.0002350773	Europe
Europe|hCoV-19/Italy/LOM-UniMI03/2020|EPI ISL 417447|B.1.5|Italy|2020-02-24	Europe|hCoV-19/England/OXON-B428D/2020|EPI ISL 534943|B.1.1|United Kingdom|2020-05-22	0.0002014858	Europe
Europe|hCoV-19/Spain/CN-ISCIII-201048/2020|EPI ISL 539531|B.1|Spain|2020-02-24	Europe|hCoV-19/England/OXON-B428D/2020|EPI ISL 534943|B.1.1|United Kingdom|2020-05-22	0.0005039078	Europe
Europe|hCoV-19/Austria/CeMM0045/2020|EPI ISL 437932|B.1.1|Austria|2020-02-24	Europe|hCoV-19/England/OXON-B428D/2020|EPI ISL 534943|B.1.1|United Kingdom|2020-05-22	0.0001007311	Europe
Europe|hCoV-19/Italy/LOM-INMI-BG-7158/2020|EPI ISL 460081|B.1.1|Italy|2020-02-24	Europe|hCoV-19/England/OXON-B428D/2020|EPI ISL 534943|B.1.1|United Kingdom|2020-05-22	0.0001008056	Europe
Europe|hCoV-19/Italy/LOM-UniMI-L267/2020|EPI ISL 542233|B.1.5|Italy|2020-02-24	Europe|hCoV-19/England/OXON-B428D/2020|EPI ISL 534943|B.1.1|United Kingdom|2020-05-22	0.0002022466	Europe
Europe|hCoV-19/England/20092000704/2020|EPI ISL 464181|B|United Kingdom|2020-02-24	Europe|hCoV-19/England/OXON-B428D/2020|EPI ISL 534943|B.1.1|United Kingdom|2020-05-22	0.0003699852	Europe
Europe|hCoV-19/England/20092000804/2020|EPI ISL 464182|B|United Kingdom|2020-02-24	Europe|hCoV-19/England/OXON-B428D/2020|EPI ISL 534943|B.1.1|United Kingdom|2020-05-22	0.0003701098	Europe
Europe|hCoV-19/England/200920118/2020|EPI ISL 485604|B.1|United Kingdom|2020-02-24	Europe|hCoV-19/England/OXON-B428D/2020|EPI ISL 534943|B.1.1|United Kingdom|2020-05-22	0.0004042743	Europe
Europe|hCoV-19/Italy/PIE-SLL-MS45/2020|EPI ISL 569866|B.1.5|Italy|2020-02-25	Europe|hCoV-19/England/OXON-B428D/2020|EPI ISL 534943|B.1.1|United Kingdom|2020-05-22	0.0002686694	Europe
Europe|hCoV-19/Italy/LOM-INMI-8058/2020|EPI ISL 460094|B.1|Italy|2020-02-25	Europe|hCoV-19/England/OXON-B428D/2020|EPI ISL 534943|B.1.1|United Kingdom|2020-05-22	0.0002350773	Europe
Europe|hCoV-19/France/GES-1583-2/2020|EPI ISL 414623|A.2|France|2020-02-25	Europe|hCoV-19/England/OXON-B428D/2020|EPI ISL 534943|B.1.1|United Kingdom|2020-05-22	0.0006046619	Europe
Europe|hCoV-19/Germany/BW-ChVir-1577/2020|EPI ISL 412912|B.1.1|Germany|2020-02-25	Europe|hCoV-19/England/OXON-B428D/2020|EPI ISL 534943|B.1.1|United Kingdom|2020-05-22	0.0001344586	Europe
Europe|hCoV-19/Spain/MD-ISCIII-201105/2020|EPI ISL 418251|B.1.5|Spain|2020-02-25	Europe|hCoV-19/England/OXON-B428D/2020|EPI ISL 534943|B.1.1|United Kingdom|2020-05-22	0.0003028052	Europe
Europe|hCoV-19/England/200960515/2020|EPI ISL 414009|B|United Kingdom|2020-02-25	Europe|hCoV-19/England/OXON-B428D/2020|EPI ISL 534943|B.1.1|United Kingdom|2020-05-22	0.0004366549	Europe
Europe|hCoV-19/England/20094061404/2020|EPI ISL 464185|B|United Kingdom|2020-02-25	Europe|hCoV-19/England/OXON-B428D/2020|EPI ISL 534943|B.1.1|United Kingdom|2020-05-22	0.0003694757	Europe
Europe|hCoV-19/England/200940527/2020|EPI ISL 414005|B.40|United Kingdom|2020-02-25	Europe|hCoV-19/England/OXON-B428D/2020|EPI ISL 534943|B.1.1|United Kingdom|2020-05-22	0.0005038815	Europe
Europe|hCoV-19/Germany/NW-HHU-02-1/2020|EPI ISL 414497|B.3|Germany|2020-02-25	Europe|hCoV-19/England/OXON-B428D/2020|EPI ISL 534943|B.1.1|United Kingdom|2020-05-22	0.0004030889	Europe
Europe|hCoV-19/England/20094061504/2020|EPI ISL 464186|B|United Kingdom|2020-02-25	Europe|hCoV-19/England/OXON-B428D/2020|EPI ISL 534943|B.1.1|United Kingdom|2020-05-22	0.0003695129	Europe
Europe|hCoV-19/Italy/LOM-UniMI-L274/2020|EPI ISL 542240|B.1|Italy|2020-02-25	Europe|hCoV-19/England/OXON-B428D/2020|EPI ISL 534943|B.1.1|United Kingdom|2020-05-22	0.0002702829	Europe
Europe|hCoV-19/England/20098017604/2020|EPI ISL 464195|B.1.5|United Kingdom|2020-02-26	Europe|hCoV-19/England/OXON-B428D/2020|EPI ISL 534943|B.1.1|United Kingdom|2020-05-22	0.0002350712	Europe
Europe|hCoV-19/Italy/LOM-INMI-9206/2020|EPI ISL 460087|B.1.5|Italy|2020-02-26	Europe|hCoV-19/England/OXON-B428D/2020|EPI ISL 534943|B.1.1|United Kingdom|2020-05-22	0.0002014858	Europe
Europe|hCoV-19/Italy/LOM-INMI-9214/2020|EPI ISL 460088|B.1.5|Italy|2020-02-26	Europe|hCoV-19/England/OXON-B428D/2020|EPI ISL 534943|B.1.1|United Kingdom|2020-05-22	0.0002350712	Europe
Europe|hCoV-19/Switzerland/GE-SNRCI-29933895/2020|EPI ISL 413997|B.1.1|Switzerland|2020-02-26	Europe|hCoV-19/England/OXON-B428D/2020|EPI ISL 534943|B.1.1|United Kingdom|2020-05-22	0.0001343061	Europe
Europe|hCoV-19/France/GES-1583/2020|EPI ISL 414600|A.2|France|2020-02-26	Europe|hCoV-19/England/OXON-B428D/2020|EPI ISL 534943|B.1.1|United Kingdom|2020-05-22	0.0006046619	Europe
Europe|hCoV-19/Switzerland/ZH-UZH-1000477102/2020|EPI ISL 413019|B|Switzerland|2020-02-26	Europe|hCoV-19/England/OXON-B428D/2020|EPI ISL 534943|B.1.1|United Kingdom|2020-05-22	0.0005374569	Europe
Europe|hCoV-19/France/NOR-N1620/2020|EPI ISL 414624|B.1.5|France|2020-02-26	Europe|hCoV-19/England/OXON-B428D/2020|EPI ISL 534943|B.1.1|United Kingdom|2020-05-22	0.0002686648	Europe
Europe|hCoV-19/Italy/LOM-INMI-BG-9209/2020|EPI ISL 460082|B.1.5|Italy|2020-02-26	Europe|hCoV-19/England/OXON-B428D/2020|EPI ISL 534943|B.1.1|United Kingdom|2020-05-22	0.0002350773	Europe
Europe|hCoV-19/Italy/LOM-INMI-BG-9225/2020|EPI ISL 460083|B.1|Italy|2020-02-26	Europe|hCoV-19/England/OXON-B428D/2020|EPI ISL 534943|B.1.1|United Kingdom|2020-05-22	0.0002350773	Europe
Europe|hCoV-19/Austria/CeMM0003/2020|EPI ISL 419656|B.1.1|Austria|2020-02-26	Europe|hCoV-19/England/OXON-B428D/2020|EPI ISL 534943|B.1.1|United Kingdom|2020-05-22	0.0001343096	Europe
Europe|hCoV-19/Italy/LOM-INMI-9675/2020|EPI ISL 460095|B.1.5|Italy|2020-02-26	Europe|hCoV-19/England/OXON-B428D/2020|EPI ISL 534943|B.1.1|United Kingdom|2020-05-22	0.0002686648	Europe
Europe|hCoV-19/Netherlands/NoordHolland 10001/2020|EPI ISL 454750|B.1.1|Netherlands|2020-02-27	Europe|hCoV-19/England/OXON-B428D/2020|EPI ISL 534943|B.1.1|United Kingdom|2020-05-22	0.0001343061	Europe
Europe|hCoV-19/Switzerland/BL-SNRCI-29950902/2020|EPI ISL 414021|B.1.1|Switzerland|2020-02-27	Europe|hCoV-19/England/OXON-B428D/2020|EPI ISL 534943|B.1.1|United Kingdom|2020-05-22	0.0001343061	Europe
Europe|hCoV-19/Germany/NW-HHU-06/2020|EPI ISL 414505|B.3|Germany|2020-02-27	Europe|hCoV-19/England/OXON-B428D/2020|EPI ISL 534943|B.1.1|United Kingdom|2020-05-22	0.0004030483	Europe
Europe|hCoV-19/Italy/ABR-IZSGC-484/2020|EPI ISL 457749|B.1|Italy|2020-02-27	Europe|hCoV-19/England/OXON-B428D/2020|EPI ISL 534943|B.1.1|United Kingdom|2020-05-22	0.0002350773	Europe
Europe|hCoV-19/Switzerland/GE-SNRCI-29943121/2020|EPI ISL 414019|B.1.5|Switzerland|2020-02-27	Europe|hCoV-19/England/OXON-B428D/2020|EPI ISL 534943|B.1.1|United Kingdom|2020-05-22	0.0002350773	Europe
Europe|hCoV-19/England/200990723/2020|EPI ISL 414012|B.1.1|United Kingdom|2020-02-27	Europe|hCoV-19/England/OXON-B428D/2020|EPI ISL 534943|B.1.1|United Kingdom|2020-05-22	0.0001343096	Europe
Europe|hCoV-19/Sweden/20-04631/2020|EPI ISL 430847|B.4|Sweden|2020-02-27	Europe|hCoV-19/England/OXON-B428D/2020|EPI ISL 534943|B.1.1|United Kingdom|2020-05-22	0.0005711028	Europe
Europe|hCoV-19/Wales/PHW1/2020|EPI ISL 413555|B.1.5|United Kingdom|2020-02-27	Europe|hCoV-19/England/OXON-B428D/2020|EPI ISL 534943|B.1.1|United Kingdom|2020-05-22	0.0002014858	Europe
Europe|hCoV-19/Switzerland/GR-HUG-2988/2020|EPI ISL 415698|B.1.1|Switzerland|2020-02-27	Europe|hCoV-19/England/OXON-B428D/2020|EPI ISL 534943|B.1.1|United Kingdom|2020-05-22	0.0001343061	Europe
Europe|hCoV-19/England/200990660/2020|EPI ISL 414523|B.1.98|United Kingdom|2020-02-27	Europe|hCoV-19/England/OXON-B428D/2020|EPI ISL 534943|B.1.1|United Kingdom|2020-05-22	0.0002350712	Europe
Europe|hCoV-19/Switzerland/AG-SNRCI-29940361/2020|EPI ISL 413999|B.1.5|Switzerland|2020-02-27	Europe|hCoV-19/England/OXON-B428D/2020|EPI ISL 534943|B.1.1|United Kingdom|2020-05-22	0.0002686717	Europe
Europe|hCoV-19/Italy/LOM-INMI-BG-11639/2020|EPI ISL 460080|B.1.1|Italy|2020-02-28	Europe|hCoV-19/England/OXON-B428D/2020|EPI ISL 534943|B.1.1|United Kingdom|2020-05-22	0.0001343096	Europe
Europe|hCoV-19/France/HDF-1645/2020|EPI ISL 418220|B.1|France|2020-02-28	Europe|hCoV-19/England/OXON-B428D/2020|EPI ISL 534943|B.1.1|United Kingdom|2020-05-22	0.0002686694	Europe
Europe|hCoV-19/Italy/LOM-INMI-11951/2020|EPI ISL 460092|B.1.5|Italy|2020-02-28	Europe|hCoV-19/England/OXON-B428D/2020|EPI ISL 534943|B.1.1|United Kingdom|2020-05-22	0.0002350773	Europe
Europe|hCoV-19/Austria/CeMM0146/2020|EPI ISL 437994|B.1.1|Austria|2020-02-28	Europe|hCoV-19/England/OXON-B428D/2020|EPI ISL 534943|B.1.1|United Kingdom|2020-05-22	0.0001343096	Europe
Europe|hCoV-19/Sweden/20-04850/2020|EPI ISL 475545|B.4|Sweden|2020-02-28	Europe|hCoV-19/England/OXON-B428D/2020|EPI ISL 534943|B.1.1|United Kingdom|2020-05-22	0.0005374753	Europe
Europe|hCoV-19/Netherlands/NoordHolland 10002/2020|EPI ISL 454751|B.1.1|Netherlands|2020-02-28	Europe|hCoV-19/England/OXON-B428D/2020|EPI ISL 534943|B.1.1|United Kingdom|2020-05-22	0.0002686625	Europe
Europe|hCoV-19/Spain/AN-ISCIII-201257/2020|EPI ISL 455314|B|Spain|2020-02-28	Europe|hCoV-19/England/OXON-B428D/2020|EPI ISL 534943|B.1.1|United Kingdom|2020-05-22	0.0006383375	Europe
Europe|hCoV-19/Spain/EX-ISCIII-201248/2020|EPI ISL 539558|B|Spain|2020-02-28	Europe|hCoV-19/England/OXON-B428D/2020|EPI ISL 534943|B.1.1|United Kingdom|2020-05-22	0.0006382552	Europe
Europe|hCoV-19/Denmark/SSI-02/2020|EPI ISL 416143|B.1.5|Denmark|2020-02-28	Europe|hCoV-19/England/OXON-B428D/2020|EPI ISL 534943|B.1.1|United Kingdom|2020-05-22	0.0002350813	Europe
Europe|hCoV-19/England/20099071804/2020|EPI ISL 464219|B.1|United Kingdom|2020-02-28	Europe|hCoV-19/England/OXON-B428D/2020|EPI ISL 534943|B.1.1|United Kingdom|2020-05-22	0.0002350773	Europe
Europe|hCoV-19/Italy/LOM-INMI-11550/2020|EPI ISL 460090|B.1.5|Italy|2020-02-28	Europe|hCoV-19/England/OXON-B428D/2020|EPI ISL 534943|B.1.1|United Kingdom|2020-05-22	0.0002350712	Europe
Europe|hCoV-19/Austria/CeMM0401/2020|EPI ISL 475836|B.1.1|Austria|2020-02-28	Europe|hCoV-19/England/OXON-B428D/2020|EPI ISL 534943|B.1.1|United Kingdom|2020-05-22	0.0001678902	Europe
Europe|hCoV-19/Italy/LOM-INMI-BS-12256/2020|EPI ISL 460084|B.1.5|Italy|2020-02-29	Europe|hCoV-19/England/OXON-B428D/2020|EPI ISL 534943|B.1.1|United Kingdom|2020-05-22	0.0002350773	Europe
Europe|hCoV-19/Spain/PV-ISCIII-201385/2020|EPI ISL 455350|A.2|Spain|2020-02-29	Europe|hCoV-19/England/OXON-B428D/2020|EPI ISL 534943|B.1.1|United Kingdom|2020-05-22	0.0008065010	Europe
Europe|hCoV-19/England/20099068604/2020|EPI ISL 464212|B.4|United Kingdom|2020-02-29	Europe|hCoV-19/England/OXON-B428D/2020|EPI ISL 534943|B.1.1|United Kingdom|2020-05-22	0.0006383592	Europe
Europe|hCoV-19/Greece/127 HPI/2020|EPI ISL 430469|B.1.5|Greece|2020-02-29	Europe|hCoV-19/England/OXON-B428D/2020|EPI ISL 534943|B.1.1|United Kingdom|2020-05-22	0.0002014858	Europe
Europe|hCoV-19/France/HDF-1684/2020|EPI ISL 414626|B.1|France|2020-02-29	Europe|hCoV-19/England/OXON-B428D/2020|EPI ISL 534943|B.1.1|United Kingdom|2020-05-22	0.0002686694	Europe
Europe|hCoV-19/Switzerland/ZH-UZH-1000477797/2020|EPI ISL 413023|B.1.1|Switzerland|2020-02-29	Europe|hCoV-19/England/OXON-B428D/2020|EPI ISL 534943|B.1.1|United Kingdom|2020-05-22	0.0001678931	Europe
Europe|hCoV-19/Switzerland/GE-HUG-VD0503/2020|EPI ISL 415459|B.1.1|Switzerland|2020-02-29	Europe|hCoV-19/England/OXON-B428D/2020|EPI ISL 534943|B.1.1|United Kingdom|2020-05-22	0.0001343119	Europe
Europe|hCoV-19/Norway/1493/2020|EPI ISL 417488|B|Norway|2020-02-29	Europe|hCoV-19/England/OXON-B428D/2020|EPI ISL 534943|B.1.1|United Kingdom|2020-05-22	0.0004366777	Europe
Europe|hCoV-19/Switzerland/AG-HUG-7120/2020|EPI ISL 415457|B.1.1|Switzerland|2020-02-29	Europe|hCoV-19/England/OXON-B428D/2020|EPI ISL 534943|B.1.1|United Kingdom|2020-05-22	0.0001343061	Europe
Europe|hCoV-19/Belgium/BA-02291/2020|EPI ISL 415159|B.1|Belgium|2020-02-29	Europe|hCoV-19/England/OXON-B428D/2020|EPI ISL 534943|B.1.1|United Kingdom|2020-05-22	0.0003022588	Europe
Europe|hCoV-19/Czech Republic/ChVir1630/2020|EPI ISL 416742|B.1.5|Czech Republic|2020-02-29	Europe|hCoV-19/England/OXON-B428D/2020|EPI ISL 534943|B.1.1|United Kingdom|2020-05-22	0.0002014858	Europe
Europe|hCoV-19/England/20099069504/2020|EPI ISL 464215|B.1.98|United Kingdom|2020-02-29	Europe|hCoV-19/England/OXON-B428D/2020|EPI ISL 534943|B.1.1|United Kingdom|2020-05-22	0.0002350712	Europe
Europe|hCoV-19/Belgium/SH-03014/2020|EPI ISL 415156|B.1.5|Belgium|2020-03-01	Europe|hCoV-19/England/OXON-B428D/2020|EPI ISL 534943|B.1.1|United Kingdom|2020-05-22	0.0002350813	Europe
Europe|hCoV-19/France/BRE-2334/2020|EPI ISL 416503|B|France|2020-03-01	Europe|hCoV-19/England/OXON-B428D/2020|EPI ISL 534943|B.1.1|United Kingdom|2020-05-22	0.0005038910	Europe
Europe|hCoV-19/Switzerland/VD-SNRCI-29965615/2020|EPI ISL 414023|B.1.1|Switzerland|2020-03-01	Europe|hCoV-19/England/OXON-B428D/2020|EPI ISL 534943|B.1.1|United Kingdom|2020-05-22	0.0001343119	Europe
Europe|hCoV-19/Italy/FVG-ICGEB-S1/2020|EPI ISL 417418|B.1.5|Italy|2020-03-01	Europe|hCoV-19/England/OXON-B428D/2020|EPI ISL 534943|B.1.1|United Kingdom|2020-05-22	0.0002014858	Europe
Europe|hCoV-19/Switzerland/SZ-HUG-1417/2020|EPI ISL 415702|B.1.1|Switzerland|2020-03-02	Europe|hCoV-19/England/OXON-B428D/2020|EPI ISL 534943|B.1.1|United Kingdom|2020-05-22	0.0001678931	Europe
Europe|hCoV-19/Switzerland/BS-HUG-0914/2020|EPI ISL 415701|B.1.1|Switzerland|2020-03-02	Europe|hCoV-19/England/OXON-B428D/2020|EPI ISL 534943|B.1.1|United Kingdom|2020-05-22	0.0001343061	Europe
Europe|hCoV-19/Belgium/DB-03023/2020|EPI ISL 416470|B.1|Belgium|2020-03-02	Europe|hCoV-19/England/OXON-B428D/2020|EPI ISL 534943|B.1.1|United Kingdom|2020-05-22	0.0003358437	Europe
Europe|hCoV-19/Sweden/20-50052/2020|EPI ISL 454868|B.1.1|Sweden|2020-03-02	Europe|hCoV-19/England/OXON-B428D/2020|EPI ISL 534943|B.1.1|United Kingdom|2020-05-22	0.0001007277	Europe
Europe|hCoV-19/Sweden/20-50104/2020|EPI ISL 454880|B.1.5|Sweden|2020-03-03	Europe|hCoV-19/England/OXON-B428D/2020|EPI ISL 534943|B.1.1|United Kingdom|2020-05-22	0.0002014858	Europe
Europe|hCoV-19/Denmark/SSI-101/2020|EPI ISL 415646|B.1|Denmark|2020-03-03	Europe|hCoV-19/England/OXON-B428D/2020|EPI ISL 534943|B.1.1|United Kingdom|2020-05-22	0.0002686694	Europe
Europe|hCoV-19/Sweden/20-50105/2020|EPI ISL 455855|B.1|Sweden|2020-03-03	Europe|hCoV-19/England/OXON-B428D/2020|EPI ISL 534943|B.1.1|United Kingdom|2020-05-22	0.0002350712	Europe
Europe|hCoV-19/Switzerland/ZH-UZH-1000478309/2020|EPI ISL 524477|B.1.1|Switzerland|2020-03-03	Europe|hCoV-19/England/OXON-B428D/2020|EPI ISL 534943|B.1.1|United Kingdom|2020-05-22	0.0001007277	Europe
Europe|hCoV-19/Austria/CeMM0157/2020|EPI ISL 438003|B.1.1|Austria|2020-03-04	Europe|hCoV-19/England/OXON-B428D/2020|EPI ISL 534943|B.1.1|United Kingdom|2020-05-22	0.0001343096	Europe
Europe|hCoV-19/France/NOR-N2223/2020|EPI ISL 416494|B.1.5|France|2020-03-04	Europe|hCoV-19/England/OXON-B428D/2020|EPI ISL 534943|B.1.1|United Kingdom|2020-05-22	0.0002350773	Europe
Europe|hCoV-19/Spain/AR-ISCIII-201664/2020|EPI ISL 539505|B|Spain|2020-03-04	Europe|hCoV-19/England/OXON-B428D/2020|EPI ISL 534943|B.1.1|United Kingdom|2020-05-22	0.0004030622	Europe
Europe|hCoV-19/France/HDF-1995/2020|EPI ISL 414638|B.1|France|2020-03-04	Europe|hCoV-19/England/OXON-B428D/2020|EPI ISL 534943|B.1.1|United Kingdom|2020-05-22	0.0003022588	Europe
Europe|hCoV-19/Sweden/20-08089/2020|EPI ISL 469079|B.1.1|Sweden|2020-03-05	Europe|hCoV-19/England/OXON-B428D/2020|EPI ISL 534943|B.1.1|United Kingdom|2020-05-22	0.0002014806	Europe
