## Supplementary material for "Epidemiology and genetic diversity of SARS-CoV-2 lineages circulating in Africa": Pairwise distance: ContinentsPairwiseDistance.csv (part 672 of 1021)

Species 1	Species 2	Dist	Continent
Europe|hCoV-19/Lithuania/C20-05-R15/2020|EPI ISL 560394|B.1.1|Lithuania|2020-05-22	Europe|hCoV-19/England/NORT-29B660/2020|EPI ISL 493497|B.1.1|United Kingdom|2020-06-02	0.0003693907	Europe
Europe|hCoV-19/Russia/OMS-ORINFI-543S/2020|EPI ISL 569751|B.1.1|Russia|2020-05-23	Europe|hCoV-19/England/NORT-29B660/2020|EPI ISL 493497|B.1.1|United Kingdom|2020-06-02	0.0003022173	Europe
Europe|hCoV-19/Sweden/20-08906/2020|EPI ISL 510813|B.1|Sweden|2020-05-23	Europe|hCoV-19/England/NORT-29B660/2020|EPI ISL 493497|B.1.1|United Kingdom|2020-06-02	0.0005374431	Europe
Europe|hCoV-19/England/ALDP-4A30B0/2020|EPI ISL 559424|B.1.98|United Kingdom|2020-05-23	Europe|hCoV-19/England/NORT-29B660/2020|EPI ISL 493497|B.1.1|United Kingdom|2020-06-02	0.0004702248	Europe
Europe|hCoV-19/Belgium/ULG-10200/2020|EPI ISL 471435|B.1.9|Belgium|2020-05-23	Europe|hCoV-19/England/NORT-29B660/2020|EPI ISL 493497|B.1.1|United Kingdom|2020-06-02	0.0006046204	Europe
Europe|hCoV-19/England/OXON-B3FC3/2020|EPI ISL 534921|B.1|United Kingdom|2020-05-24	Europe|hCoV-19/England/NORT-29B660/2020|EPI ISL 493497|B.1.1|United Kingdom|2020-06-02	0.0005038434	Europe
Europe|hCoV-19/Russia/SPE-RII-17217V/2020|EPI ISL 524013|B.1.1|Russia|2020-05-24	Europe|hCoV-19/England/NORT-29B660/2020|EPI ISL 493497|B.1.1|United Kingdom|2020-06-02	0.0003694160	Europe
Europe|hCoV-19/England/MILK-469766/2020|EPI ISL 559725|B.1.1.1|United Kingdom|2020-05-24	Europe|hCoV-19/England/NORT-29B660/2020|EPI ISL 493497|B.1.1|United Kingdom|2020-06-02	0.0005374293	Europe
Europe|hCoV-19/Russia/OMS-ORINFI-1296S/2020|EPI ISL 569758|B.1.1|Russia|2020-05-24	Europe|hCoV-19/England/NORT-29B660/2020|EPI ISL 493497|B.1.1|United Kingdom|2020-06-02	0.0003694255	Europe
Europe|hCoV-19/England/SHEF-10B2FD0/2020|EPI ISL 537257|B.1.160.1|United Kingdom|2020-05-25	Europe|hCoV-19/England/NORT-29B660/2020|EPI ISL 493497|B.1.1|United Kingdom|2020-06-02	0.0007055091	Europe
Europe|hCoV-19/England/LIVE-A0521/2020|EPI ISL 472118|B.1.1.1|United Kingdom|2020-05-25	Europe|hCoV-19/England/NORT-29B660/2020|EPI ISL 493497|B.1.1|United Kingdom|2020-06-02	0.0004702046	Europe
Europe|hCoV-19/England/ALDP-4984B2/2020|EPI ISL 559431|B.1.1|United Kingdom|2020-05-25	Europe|hCoV-19/England/NORT-29B660/2020|EPI ISL 493497|B.1.1|United Kingdom|2020-06-02	0.0003022251	Europe
Europe|hCoV-19/Portugal/IGC3484/2020|EPI ISL 491189|B.1.1|Portugal|2020-05-25	Europe|hCoV-19/England/NORT-29B660/2020|EPI ISL 493497|B.1.1|United Kingdom|2020-06-02	0.0003022303	Europe
Europe|hCoV-19/England/ALDP-499B9E/2020|EPI ISL 559433|B.1.1.1|United Kingdom|2020-05-26	Europe|hCoV-19/England/NORT-29B660/2020|EPI ISL 493497|B.1.1|United Kingdom|2020-06-02	0.0006383306	Europe
Europe|hCoV-19/England/OXON-B4144/2020|EPI ISL 534932|B.1.1.220|United Kingdom|2020-05-26	Europe|hCoV-19/England/NORT-29B660/2020|EPI ISL 493497|B.1.1|United Kingdom|2020-06-02	0.0003693907	Europe
Europe|hCoV-19/England/LIVE-A05D6/2020|EPI ISL 478385|B.1.1|United Kingdom|2020-05-26	Europe|hCoV-19/England/NORT-29B660/2020|EPI ISL 493497|B.1.1|United Kingdom|2020-06-02	0.0004365991	Europe
Europe|hCoV-19/England/BRIS-12B47B/2020|EPI ISL 487571|B.1.1.1|United Kingdom|2020-05-26	Europe|hCoV-19/England/NORT-29B660/2020|EPI ISL 493497|B.1.1|United Kingdom|2020-06-02	0.0005709951	Europe
Europe|hCoV-19/Russia/StPetersburg-RII18088S/2020|EPI ISL 507284|B.1.1|Russia|2020-05-27	Europe|hCoV-19/England/NORT-29B660/2020|EPI ISL 493497|B.1.1|United Kingdom|2020-06-02	0.0003694066	Europe
Europe|hCoV-19/England/ALDP-499624/2020|EPI ISL 559384|B.1.1|United Kingdom|2020-05-27	Europe|hCoV-19/England/NORT-29B660/2020|EPI ISL 493497|B.1.1|United Kingdom|2020-06-02	0.0004030242	Europe
Europe|hCoV-19/Scotland/CVR3729/2020|EPI ISL 473769|B.1.1|United Kingdom|2020-05-27	Europe|hCoV-19/England/NORT-29B660/2020|EPI ISL 493497|B.1.1|United Kingdom|2020-06-02	0.0004030312	Europe
Europe|hCoV-19/Russia/SPE-RII-17684V/2020|EPI ISL 524015|B.4|Russia|2020-05-27	Europe|hCoV-19/England/NORT-29B660/2020|EPI ISL 493497|B.1.1|United Kingdom|2020-06-02	0.0009072325	Europe
Europe|hCoV-19/Sweden/20-19194/2020|EPI ISL 475525|B.1.1|Sweden|2020-05-28	Europe|hCoV-19/England/NORT-29B660/2020|EPI ISL 493497|B.1.1|United Kingdom|2020-06-02	0.0005710785	Europe
Europe|hCoV-19/England/NORT-29B1BA/2020|EPI ISL 493491|B.1.1.1|United Kingdom|2020-05-28	Europe|hCoV-19/England/NORT-29B660/2020|EPI ISL 493497|B.1.1|United Kingdom|2020-06-02	0.0003694160	Europe
Europe|hCoV-19/Russia/OMS-ORINFI-2306S/2020|EPI ISL 569760|B.1.1|Russia|2020-05-28	Europe|hCoV-19/England/NORT-29B660/2020|EPI ISL 493497|B.1.1|United Kingdom|2020-06-02	0.0003022303	Europe
Europe|hCoV-19/Latvia/054/2020|EPI ISL 486438|B.1.1|Latvia|2020-05-28	Europe|hCoV-19/England/NORT-29B660/2020|EPI ISL 493497|B.1.1|United Kingdom|2020-06-02	0.0003694066	Europe
Europe|hCoV-19/Russia/SPE-RII-18663V/2020|EPI ISL 524021|B.1.1|Russia|2020-05-29	Europe|hCoV-19/England/NORT-29B660/2020|EPI ISL 493497|B.1.1|United Kingdom|2020-06-02	0.0002686326	Europe
Europe|hCoV-19/England/BIRM-5FAC8/2020|EPI ISL 473371|B.1.1.1|United Kingdom|2020-05-29	Europe|hCoV-19/England/NORT-29B660/2020|EPI ISL 493497|B.1.1|United Kingdom|2020-06-02	0.0005038434	Europe
Europe|hCoV-19/Wales/PHWC-163116/2020|EPI ISL 473249|B.1.1.1|United Kingdom|2020-05-29	Europe|hCoV-19/England/NORT-29B660/2020|EPI ISL 493497|B.1.1|United Kingdom|2020-06-02	0.0003694160	Europe
Europe|hCoV-19/Russia/OMS-ORINFI-2854S/2020|EPI ISL 569761|B.1.1|Russia|2020-05-29	Europe|hCoV-19/England/NORT-29B660/2020|EPI ISL 493497|B.1.1|United Kingdom|2020-06-02	0.0004366178	Europe
Europe|hCoV-19/England/BRIS-12DE5D/2020|EPI ISL 482002|B.1.1.1|United Kingdom|2020-05-30	Europe|hCoV-19/England/NORT-29B660/2020|EPI ISL 493497|B.1.1|United Kingdom|2020-06-02	0.0005038305	Europe
Europe|hCoV-19/Scotland/CVR3878/2020|EPI ISL 484667|B.1.1.10|United Kingdom|2020-05-30	Europe|hCoV-19/England/NORT-29B660/2020|EPI ISL 493497|B.1.1|United Kingdom|2020-06-02	0.0005374339	Europe
Europe|hCoV-19/Italy/CAM-CEINGE-1/2020|EPI ISL 477204|B.1.1|Italy|2020-05-30	Europe|hCoV-19/England/NORT-29B660/2020|EPI ISL 493497|B.1.1|United Kingdom|2020-06-02	0.0003358178	Europe
Europe|hCoV-19/Spain/AS-MG-68-19/2020|EPI ISL 462996|B.1.5|Spain|2020-05-30	Europe|hCoV-19/England/NORT-29B660/2020|EPI ISL 493497|B.1.1|United Kingdom|2020-06-02	0.0004366215	Europe
Europe|hCoV-19/Portugal/IGC4024/2020|EPI ISL 491224|B.1.1|Portugal|2020-05-31	Europe|hCoV-19/England/NORT-29B660/2020|EPI ISL 493497|B.1.1|United Kingdom|2020-06-02	0.0003022303	Europe
Europe|hCoV-19/England/BRIS-12DD9C/2020|EPI ISL 481975|B.1.1.1|United Kingdom|2020-05-31	Europe|hCoV-19/England/NORT-29B660/2020|EPI ISL 493497|B.1.1|United Kingdom|2020-06-02	0.0005710441	Europe
Europe|hCoV-19/England/BRIS-12DE02/2020|EPI ISL 482011|B.1.1.1|United Kingdom|2020-05-31	Europe|hCoV-19/England/NORT-29B660/2020|EPI ISL 493497|B.1.1|United Kingdom|2020-06-02	0.0005710540	Europe
Europe|hCoV-19/England/MILK-45C21A/2020|EPI ISL 559708|B.1.1|United Kingdom|2020-05-31	Europe|hCoV-19/England/NORT-29B660/2020|EPI ISL 493497|B.1.1|United Kingdom|2020-06-02	0.0004030139	Europe
Europe|hCoV-19/Belgium/UGent-122/2020|EPI ISL 475082|B.1.178|Belgium|2020-06-01	Europe|hCoV-19/England/NORT-29B660/2020|EPI ISL 493497|B.1.1|United Kingdom|2020-06-02	0.0005038390	Europe
Europe|hCoV-19/Russia/OMS-ORINFI-5900S/2020|EPI ISL 569772|B.1.1|Russia|2020-06-01	Europe|hCoV-19/England/NORT-29B660/2020|EPI ISL 493497|B.1.1|United Kingdom|2020-06-02	0.0003022251	Europe
Europe|hCoV-19/England/ALDP-52B90F/2020|EPI ISL 559069|B.1.1|United Kingdom|2020-06-01	Europe|hCoV-19/England/NORT-29B660/2020|EPI ISL 493497|B.1.1|United Kingdom|2020-06-02	0.0003358322	Europe
Europe|hCoV-19/England/BRIS-12DDC9/2020|EPI ISL 482026|B.1.1.1|United Kingdom|2020-06-01	Europe|hCoV-19/England/NORT-29B660/2020|EPI ISL 493497|B.1.1|United Kingdom|2020-06-02	0.0005374293	Europe
Europe|hCoV-19/England/BRIS-12DB1A/2020|EPI ISL 481768|B.1.1.1|United Kingdom|2020-06-01	Europe|hCoV-19/England/NORT-29B660/2020|EPI ISL 493497|B.1.1|United Kingdom|2020-06-02	0.0005038089	Europe
Europe|hCoV-19/France/IDF-0372/2020|EPI ISL 406596|B|France|2020-01-23	Europe|hCoV-19/England/ALDP-520C10/2020|EPI ISL 559090|B.1.1|United Kingdom|2020-06-02	0.0003358725	Europe
Europe|hCoV-19/France/IDF-0373/2020|EPI ISL 406597|B|France|2020-01-23	Europe|hCoV-19/England/ALDP-520C10/2020|EPI ISL 559090|B.1.1|United Kingdom|2020-06-02	0.0003359628	Europe
Europe|hCoV-19/France/IDF-0386-islP1/2020|EPI ISL 411219|B|France|2020-01-28	Europe|hCoV-19/England/ALDP-520C10/2020|EPI ISL 559090|B.1.1|United Kingdom|2020-06-02	0.0003358725	Europe
Europe|hCoV-19/Germany/BY-ChVir-929/2020|EPI ISL 406862|B.1|Germany|2020-01-28	Europe|hCoV-19/England/ALDP-520C10/2020|EPI ISL 559090|B.1.1|United Kingdom|2020-06-02	0.0001679017	Europe
Europe|hCoV-19/England/02/2020|EPI ISL 407073|B|United Kingdom|2020-01-29	Europe|hCoV-19/England/ALDP-520C10/2020|EPI ISL 559090|B.1.1|United Kingdom|2020-06-02	0.0004366514	Europe
Europe|hCoV-19/France/IDF-0626/2020|EPI ISL 408431|B|France|2020-01-29	Europe|hCoV-19/England/ALDP-520C10/2020|EPI ISL 559090|B.1.1|United Kingdom|2020-06-02	0.0003022536	Europe
Europe|hCoV-19/France/IDF-0515/2020|EPI ISL 408430|B|France|2020-01-29	Europe|hCoV-19/England/ALDP-520C10/2020|EPI ISL 559090|B.1.1|United Kingdom|2020-06-02	0.0003694509	Europe
Europe|hCoV-19/Italy/LAZ-INMI-SPL1/2020|EPI ISL 412974|B|Italy|2020-01-29	Europe|hCoV-19/England/ALDP-520C10/2020|EPI ISL 559090|B.1.1|United Kingdom|2020-06-02	0.0003358725	Europe
Europe|hCoV-19/Italy/LAZ-INMI1-cs/2020|EPI ISL 410546|B|Italy|2020-01-29	Europe|hCoV-19/England/ALDP-520C10/2020|EPI ISL 559090|B.1.1|United Kingdom|2020-06-02	0.0003358951	Europe
Europe|hCoV-19/Germany/BY-ChVir-1019/2020|EPI ISL 450199|B.1|Germany|2020-01-29	Europe|hCoV-19/England/ALDP-520C10/2020|EPI ISL 559090|B.1.1|United Kingdom|2020-06-02	0.0002014978	Europe
Europe|hCoV-19/Italy/LAZ-INMI1-isl/2020|EPI ISL 410545|B|Italy|2020-01-29	Europe|hCoV-19/England/ALDP-520C10/2020|EPI ISL 559090|B.1.1|United Kingdom|2020-06-02	0.0003358838	Europe
Europe|hCoV-19/England/01/2020|EPI ISL 407071|B|United Kingdom|2020-01-29	Europe|hCoV-19/England/ALDP-520C10/2020|EPI ISL 559090|B.1.1|United Kingdom|2020-06-02	0.0004030585	Europe
Europe|hCoV-19/Finland/1/2020|EPI ISL 407079|B|Finland|2020-01-29	Europe|hCoV-19/England/ALDP-520C10/2020|EPI ISL 559090|B.1.1|United Kingdom|2020-06-02	0.0002701438	Europe
Europe|hCoV-19/Germany/BY-ChVir-1017/2020|EPI ISL 450209|B.1|Germany|2020-01-30	Europe|hCoV-19/England/ALDP-520C10/2020|EPI ISL 559090|B.1.1|United Kingdom|2020-06-02	0.0001679017	Europe
Europe|hCoV-19/Italy/LAZ-INMI2-N/2020|EPI ISL 451302|B|Italy|2020-01-30	Europe|hCoV-19/England/ALDP-520C10/2020|EPI ISL 559090|B.1.1|United Kingdom|2020-06-02	0.0003358725	Europe
Europe|hCoV-19/Sweden/20-02114/2020|EPI ISL 476139|B|Sweden|2020-01-31	Europe|hCoV-19/England/ALDP-520C10/2020|EPI ISL 559090|B.1.1|United Kingdom|2020-06-02	0.0003694604	Europe
Europe|hCoV-19/Germany/BY-ChVir-1433/2020|EPI ISL 450205|B.1|Germany|2020-01	Europe|hCoV-19/England/ALDP-520C10/2020|EPI ISL 559090|B.1.1|United Kingdom|2020-06-02	0.0002350773	Europe
Europe|hCoV-19/Germany/BY-ChVir-1247/2020|EPI ISL 450201|B.1|Germany|2020-01	Europe|hCoV-19/England/ALDP-520C10/2020|EPI ISL 559090|B.1.1|United Kingdom|2020-06-02	0.0002014910	Europe
Europe|hCoV-19/Germany/BY-ChVir-1289/2020|EPI ISL 450203|B.1|Germany|2020-02-01	Europe|hCoV-19/England/ALDP-520C10/2020|EPI ISL 559090|B.1.1|United Kingdom|2020-06-02	0.0002014910	Europe
Europe|hCoV-19/France/IDF-0571/2020|EPI ISL 411218|B|France|2020-02-02	Europe|hCoV-19/England/ALDP-520C10/2020|EPI ISL 559090|B.1.1|United Kingdom|2020-06-02	0.0003694509	Europe
Europe|hCoV-19/Germany/BY-ChVir-1356/2020|EPI ISL 450204|B.1|Germany|2020-02-03	Europe|hCoV-19/England/ALDP-520C10/2020|EPI ISL 559090|B.1.1|United Kingdom|2020-06-02	0.0002014910	Europe
Europe|hCoV-19/Italy/LAZ-INMI2-B/2020|EPI ISL 451301|B|Italy|2020-02-03	Europe|hCoV-19/England/ALDP-520C10/2020|EPI ISL 559090|B.1.1|United Kingdom|2020-06-02	0.0003358725	Europe
Europe|hCoV-19/Belgium/GHB-03021/2020|EPI ISL 407976|A|Belgium|2020-02-03	Europe|hCoV-19/England/ALDP-520C10/2020|EPI ISL 559090|B.1.1|United Kingdom|2020-06-02	0.0003358437	Europe
Europe|hCoV-19/Italy/LAZ-INMI1-N/2020|EPI ISL 451300|B|Italy|2020-02-03	Europe|hCoV-19/England/ALDP-520C10/2020|EPI ISL 559090|B.1.1|United Kingdom|2020-06-02	0.0003694826	Europe
Europe|hCoV-19/England/201040021/2020|EPI ISL 464302|B.1.98|United Kingdom|2020-02-03	Europe|hCoV-19/England/ALDP-520C10/2020|EPI ISL 559090|B.1.1|United Kingdom|2020-06-02	0.0001688544	Europe
Europe|hCoV-19/England/201040024/2020|EPI ISL 464304|B.1.98|United Kingdom|2020-02-03	Europe|hCoV-19/England/ALDP-520C10/2020|EPI ISL 559090|B.1.1|United Kingdom|2020-06-02	0.0001708218	Europe
Europe|hCoV-19/England/201040023/2020|EPI ISL 464303|B.1.5|United Kingdom|2020-02-03	Europe|hCoV-19/England/ALDP-520C10/2020|EPI ISL 559090|B.1.1|United Kingdom|2020-06-02	0.0001378418	Europe
Europe|hCoV-19/Italy/LAZ-INMI1-B2/2020|EPI ISL 451299|B|Italy|2020-02-04	Europe|hCoV-19/England/ALDP-520C10/2020|EPI ISL 559090|B.1.1|United Kingdom|2020-06-02	0.0004053130	Europe
Europe|hCoV-19/England/200641094/2020|EPI ISL 414040|B|United Kingdom|2020-02-05	Europe|hCoV-19/England/ALDP-520C10/2020|EPI ISL 559090|B.1.1|United Kingdom|2020-06-02	0.0002687099	Europe
Europe|hCoV-19/Sweden/01/2020|EPI ISL 411951|B|Sweden|2020-02-07	Europe|hCoV-19/England/ALDP-520C10/2020|EPI ISL 559090|B.1.1|United Kingdom|2020-06-02	0.0005039168	Europe
Europe|hCoV-19/Germany/BY-ChVir-1482/2020|EPI ISL 450207|B.1|Germany|2020-02-07	Europe|hCoV-19/England/ALDP-520C10/2020|EPI ISL 559090|B.1.1|United Kingdom|2020-06-02	0.0002014910	Europe
Europe|hCoV-19/England/200690306/2020|EPI ISL 414043|B|United Kingdom|2020-02-07	Europe|hCoV-19/England/ALDP-520C10/2020|EPI ISL 559090|B.1.1|United Kingdom|2020-06-02	0.0002687009	Europe
Europe|hCoV-19/Germany/BY-ChVir-1483/2020|EPI ISL 450208|B.1|Germany|2020-02-08	Europe|hCoV-19/England/ALDP-520C10/2020|EPI ISL 559090|B.1.1|United Kingdom|2020-06-02	0.0002014910	Europe
Europe|hCoV-19/France/ARA-739/2020|EPI ISL 410486|B|France|2020-02-08	Europe|hCoV-19/England/ALDP-520C10/2020|EPI ISL 559090|B.1.1|United Kingdom|2020-06-02	0.0002691801	Europe
Europe|hCoV-19/England/200690300/2020|EPI ISL 414042|B|United Kingdom|2020-02-08	Europe|hCoV-19/England/ALDP-520C10/2020|EPI ISL 559090|B.1.1|United Kingdom|2020-06-02	0.0002687009	Europe
Europe|hCoV-19/England/200690245/2020|EPI ISL 414041|B|United Kingdom|2020-02-08	Europe|hCoV-19/England/ALDP-520C10/2020|EPI ISL 559090|B.1.1|United Kingdom|2020-06-02	0.0002687009	Europe
Europe|hCoV-19/England/200690756/2020|EPI ISL 414044|B|United Kingdom|2020-02-08	Europe|hCoV-19/England/ALDP-520C10/2020|EPI ISL 559090|B.1.1|United Kingdom|2020-06-02	0.0002687099	Europe
Europe|hCoV-19/England/09c/2020|EPI ISL 412116|B.40|United Kingdom|2020-02-09	Europe|hCoV-19/England/ALDP-520C10/2020|EPI ISL 559090|B.1.1|United Kingdom|2020-06-02	0.0004030688	Europe
Europe|hCoV-19/England/20072030304/2020|EPI ISL 464168|B.40|United Kingdom|2020-02-09	Europe|hCoV-19/England/ALDP-520C10/2020|EPI ISL 559090|B.1.1|United Kingdom|2020-06-02	0.0004367142	Europe
Europe|hCoV-19/Italy/LAZ-INMI1-B1/2020|EPI ISL 451298|B|Italy|2020-02-12	Europe|hCoV-19/England/ALDP-520C10/2020|EPI ISL 559090|B.1.1|United Kingdom|2020-06-02	0.0003694826	Europe
Europe|hCoV-19/England/20078003804/2020|EPI ISL 464169|B.40|United Kingdom|2020-02-13	Europe|hCoV-19/England/ALDP-520C10/2020|EPI ISL 559090|B.1.1|United Kingdom|2020-06-02	0.0004367142	Europe
Europe|hCoV-19/England/20078004004/2020|EPI ISL 464170|B.40|United Kingdom|2020-02-13	Europe|hCoV-19/England/ALDP-520C10/2020|EPI ISL 559090|B.1.1|United Kingdom|2020-06-02	0.0004449818	Europe
Europe|hCoV-19/England/20079000204/2020|EPI ISL 464171|B.40|United Kingdom|2020-02-14	Europe|hCoV-19/England/ALDP-520C10/2020|EPI ISL 559090|B.1.1|United Kingdom|2020-06-02	0.0004436756	Europe
Europe|hCoV-19/England/20079000404/2020|EPI ISL 464172|B.40|United Kingdom|2020-02-14	Europe|hCoV-19/England/ALDP-520C10/2020|EPI ISL 559090|B.1.1|United Kingdom|2020-06-02	0.0004118618	Europe
Europe|hCoV-19/England/20079022704/2020|EPI ISL 464173|B.40|United Kingdom|2020-02-15	Europe|hCoV-19/England/ALDP-520C10/2020|EPI ISL 559090|B.1.1|United Kingdom|2020-06-02	0.0004417006	Europe
Europe|hCoV-19/England/20079022904/2020|EPI ISL 464174|B.40|United Kingdom|2020-02-15	Europe|hCoV-19/England/ALDP-520C10/2020|EPI ISL 559090|B.1.1|United Kingdom|2020-06-02	0.0004438118	Europe
Europe|hCoV-19/England/20168037604/2020|EPI ISL 466615|B.1.1|United Kingdom|2020-02-16	Europe|hCoV-19/England/ALDP-520C10/2020|EPI ISL 559090|B.1.1|United Kingdom|2020-06-02	0.0001343095	Europe
Europe|hCoV-19/England/20080000104/2020|EPI ISL 464175|B.40|United Kingdom|2020-02-16	Europe|hCoV-19/England/ALDP-520C10/2020|EPI ISL 559090|B.1.1|United Kingdom|2020-06-02	0.0004702812	Europe
Europe|hCoV-19/England/20080000204/2020|EPI ISL 464176|B.40|United Kingdom|2020-02-16	Europe|hCoV-19/England/ALDP-520C10/2020|EPI ISL 559090|B.1.1|United Kingdom|2020-06-02	0.0004748920	Europe
Europe|hCoV-19/England/20080000404/2020|EPI ISL 464177|B.40|United Kingdom|2020-02-16	Europe|hCoV-19/England/ALDP-520C10/2020|EPI ISL 559090|B.1.1|United Kingdom|2020-06-02	0.0004415055	Europe
Europe|hCoV-19/England/20084031204/2020|EPI ISL 464178|B.40|United Kingdom|2020-02-18	Europe|hCoV-19/England/ALDP-520C10/2020|EPI ISL 559090|B.1.1|United Kingdom|2020-06-02	0.0004369932	Europe
Europe|hCoV-19/England/20086030304/2020|EPI ISL 464179|B.40|United Kingdom|2020-02-19	Europe|hCoV-19/England/ALDP-520C10/2020|EPI ISL 559090|B.1.1|United Kingdom|2020-06-02	0.0004432821	Europe
Europe|hCoV-19/Italy/LOM-ASST-CDG1/2020|EPI ISL 412973|B.1.5|Italy|2020-02-20	Europe|hCoV-19/England/ALDP-520C10/2020|EPI ISL 559090|B.1.1|United Kingdom|2020-06-02	0.0001343188	Europe
Europe|hCoV-19/England/20088028304/2020|EPI ISL 464180|B.40|United Kingdom|2020-02-20	Europe|hCoV-19/England/ALDP-520C10/2020|EPI ISL 559090|B.1.1|United Kingdom|2020-06-02	0.0004375669	Europe
Europe|hCoV-19/Italy/LOM-ASST-19/2020|EPI ISL 486656|B.1|Italy|2020-02-20	Europe|hCoV-19/England/ALDP-520C10/2020|EPI ISL 559090|B.1.1|United Kingdom|2020-06-02	0.0001743837	Europe
Europe|hCoV-19/Italy/LOM-INMI-5314-B/2020|EPI ISL 451306|B.1.5|Italy|2020-02-21	Europe|hCoV-19/England/ALDP-520C10/2020|EPI ISL 559090|B.1.1|United Kingdom|2020-06-02	0.0001343188	Europe
Europe|hCoV-19/France/HDF-1465/2020|EPI ISL 418218|B.1|France|2020-02-21	Europe|hCoV-19/England/ALDP-520C10/2020|EPI ISL 559090|B.1.1|United Kingdom|2020-06-02	0.0002015283	Europe
Europe|hCoV-19/Italy/LOM-INMI-BG-5825/2020|EPI ISL 460079|B.1|Italy|2020-02-22	Europe|hCoV-19/England/ALDP-520C10/2020|EPI ISL 559090|B.1.1|United Kingdom|2020-06-02	0.0001679060	Europe
Europe|hCoV-19/Italy/PIE-SLL-MS46/2020|EPI ISL 569867|B.1.5|Italy|2020-02-22	Europe|hCoV-19/England/ALDP-520C10/2020|EPI ISL 559090|B.1.1|United Kingdom|2020-06-02	0.0001679060	Europe
Europe|hCoV-19/Italy/LOM-INMI-5925/2020|EPI ISL 460091|B.1.5|Italy|2020-02-22	Europe|hCoV-19/England/ALDP-520C10/2020|EPI ISL 559090|B.1.1|United Kingdom|2020-06-02	0.0001343188	Europe
Europe|hCoV-19/Italy/LOM-ASST-3/2020|EPI ISL 486659|B.1.5|Italy|2020-02-22	Europe|hCoV-19/England/ALDP-520C10/2020|EPI ISL 559090|B.1.1|United Kingdom|2020-06-02	0.0001343233	Europe
Europe|hCoV-19/Italy/EMR-AMVRC-206/2020|EPI ISL 457699|B.1.5|Italy|2020-02-22	Europe|hCoV-19/England/ALDP-520C10/2020|EPI ISL 559090|B.1.1|United Kingdom|2020-06-02	0.0001344452	Europe
Europe|hCoV-19/Italy/LOM-UniMI-L250/2020|EPI ISL 542222|B.1.5|Italy|2020-02-22	Europe|hCoV-19/England/ALDP-520C10/2020|EPI ISL 559090|B.1.1|United Kingdom|2020-06-02	0.0001689672	Europe
Europe|hCoV-19/Italy/LOM-UniMI-L251/2020|EPI ISL 542223|B.1.5|Italy|2020-02-22	Europe|hCoV-19/England/ALDP-520C10/2020|EPI ISL 559090|B.1.1|United Kingdom|2020-06-02	0.0001351677	Europe
Europe|hCoV-19/Italy/LOM-UniMI-L249/2020|EPI ISL 542221|B.1.5|Italy|2020-02-22	Europe|hCoV-19/England/ALDP-520C10/2020|EPI ISL 559090|B.1.1|United Kingdom|2020-06-02	0.0001689628	Europe
Europe|hCoV-19/Italy/LOM-ASST-4/2020|EPI ISL 486660|B.1.5|Italy|2020-02-23	Europe|hCoV-19/England/ALDP-520C10/2020|EPI ISL 559090|B.1.1|United Kingdom|2020-06-02	0.0001343188	Europe
Europe|hCoV-19/Italy/LOM-UniMI-L253/2020|EPI ISL 542225|B.1.5|Italy|2020-02-23	Europe|hCoV-19/England/ALDP-520C10/2020|EPI ISL 559090|B.1.1|United Kingdom|2020-06-02	0.0001349533	Europe
Europe|hCoV-19/Italy/LOM-UniMI-L257/2020|EPI ISL 542228|B.1|Italy|2020-02-23	Europe|hCoV-19/England/ALDP-520C10/2020|EPI ISL 559090|B.1.1|United Kingdom|2020-06-02	0.0001689215	Europe
Europe|hCoV-19/Italy/LOM-UniMI-L230/2020|EPI ISL 542217|B.1.5|Italy|2020-02-23	Europe|hCoV-19/England/ALDP-520C10/2020|EPI ISL 559090|B.1.1|United Kingdom|2020-06-02	0.0001689672	Europe
Europe|hCoV-19/Italy/LOM-UniMI-L254/2020|EPI ISL 542226|B.1.5|Italy|2020-02-23	Europe|hCoV-19/England/ALDP-520C10/2020|EPI ISL 559090|B.1.1|United Kingdom|2020-06-02	0.0001689672	Europe
Europe|hCoV-19/Italy/LOM-UniMI-L256/2020|EPI ISL 542227|B.1.131|Italy|2020-02-23	Europe|hCoV-19/England/ALDP-520C10/2020|EPI ISL 559090|B.1.1|United Kingdom|2020-06-02	0.0002053954	Europe
Europe|hCoV-19/England/20130071804/2020|EPI ISL 423662|B.1.1|United Kingdom|2020-02-23	Europe|hCoV-19/England/ALDP-520C10/2020|EPI ISL 559090|B.1.1|United Kingdom|2020-06-02	0.0000348246	Europe
Europe|hCoV-19/Italy/LOM-INMI-10734/2020|EPI ISL 568579|B.1|Italy|2020-02-24	Europe|hCoV-19/England/ALDP-520C10/2020|EPI ISL 559090|B.1.1|United Kingdom|2020-06-02	0.0001679060	Europe
Europe|hCoV-19/Italy/LOM-UniMI01/2020|EPI ISL 417445|B.1.5|Italy|2020-02-24	Europe|hCoV-19/England/ALDP-520C10/2020|EPI ISL 559090|B.1.1|United Kingdom|2020-06-02	0.0003695207	Europe
Europe|hCoV-19/Italy/LOM-UniMI02/2020|EPI ISL 417446|B.1.5|Italy|2020-02-24	Europe|hCoV-19/England/ALDP-520C10/2020|EPI ISL 559090|B.1.1|United Kingdom|2020-06-02	0.0006722239	Europe
Europe|hCoV-19/Switzerland/TI-SNRCI-29919486/2020|EPI ISL 413996|B.1.5|Switzerland|2020-02-24	Europe|hCoV-19/England/ALDP-520C10/2020|EPI ISL 559090|B.1.1|United Kingdom|2020-06-02	0.0001679060	Europe
Europe|hCoV-19/Italy/LOM-UniMI03/2020|EPI ISL 417447|B.1.5|Italy|2020-02-24	Europe|hCoV-19/England/ALDP-520C10/2020|EPI ISL 559090|B.1.1|United Kingdom|2020-06-02	0.0001343188	Europe
Europe|hCoV-19/Spain/CN-ISCIII-201048/2020|EPI ISL 539531|B.1|Spain|2020-02-24	Europe|hCoV-19/England/ALDP-520C10/2020|EPI ISL 559090|B.1.1|United Kingdom|2020-06-02	0.0004367036	Europe
Europe|hCoV-19/Austria/CeMM0045/2020|EPI ISL 437932|B.1.1|Austria|2020-02-24	Europe|hCoV-19/England/ALDP-520C10/2020|EPI ISL 559090|B.1.1|United Kingdom|2020-06-02	0.0000335758	Europe
Europe|hCoV-19/Italy/LOM-INMI-BG-7158/2020|EPI ISL 460081|B.1.1|Italy|2020-02-24	Europe|hCoV-19/England/ALDP-520C10/2020|EPI ISL 559090|B.1.1|United Kingdom|2020-06-02	0.0000336006	Europe
Europe|hCoV-19/Italy/LOM-UniMI-L267/2020|EPI ISL 542233|B.1.5|Italy|2020-02-24	Europe|hCoV-19/England/ALDP-520C10/2020|EPI ISL 559090|B.1.1|United Kingdom|2020-06-02	0.0001348259	Europe
Europe|hCoV-19/England/20092000704/2020|EPI ISL 464181|B|United Kingdom|2020-02-24	Europe|hCoV-19/England/ALDP-520C10/2020|EPI ISL 559090|B.1.1|United Kingdom|2020-06-02	0.0003027038	Europe
Europe|hCoV-19/England/20092000804/2020|EPI ISL 464182|B|United Kingdom|2020-02-24	Europe|hCoV-19/England/ALDP-520C10/2020|EPI ISL 559090|B.1.1|United Kingdom|2020-06-02	0.0003028056	Europe
Europe|hCoV-19/England/200920118/2020|EPI ISL 485604|B.1|United Kingdom|2020-02-24	Europe|hCoV-19/England/ALDP-520C10/2020|EPI ISL 559090|B.1.1|United Kingdom|2020-06-02	0.0003368825	Europe
Europe|hCoV-19/Italy/PIE-SLL-MS45/2020|EPI ISL 569866|B.1.5|Italy|2020-02-25	Europe|hCoV-19/England/ALDP-520C10/2020|EPI ISL 559090|B.1.1|United Kingdom|2020-06-02	0.0002014945	Europe
Europe|hCoV-19/Italy/LOM-INMI-8058/2020|EPI ISL 460094|B.1|Italy|2020-02-25	Europe|hCoV-19/England/ALDP-520C10/2020|EPI ISL 559090|B.1.1|United Kingdom|2020-06-02	0.0001679060	Europe
Europe|hCoV-19/France/GES-1583-2/2020|EPI ISL 414623|A.2|France|2020-02-25	Europe|hCoV-19/England/ALDP-520C10/2020|EPI ISL 559090|B.1.1|United Kingdom|2020-06-02	0.0005374569	Europe
Europe|hCoV-19/Germany/BW-ChVir-1577/2020|EPI ISL 412912|B.1.1|Germany|2020-02-25	Europe|hCoV-19/England/ALDP-520C10/2020|EPI ISL 559090|B.1.1|United Kingdom|2020-06-02	0.0000672268	Europe
Europe|hCoV-19/Spain/MD-ISCIII-201105/2020|EPI ISL 418251|B.1.5|Spain|2020-02-25	Europe|hCoV-19/England/ALDP-520C10/2020|EPI ISL 559090|B.1.1|United Kingdom|2020-06-02	0.0002355063	Europe
Europe|hCoV-19/England/200960515/2020|EPI ISL 414009|B|United Kingdom|2020-02-25	Europe|hCoV-19/England/ALDP-520C10/2020|EPI ISL 559090|B.1.1|United Kingdom|2020-06-02	0.0003694633	Europe
Europe|hCoV-19/England/20094061404/2020|EPI ISL 464185|B|United Kingdom|2020-02-25	Europe|hCoV-19/England/ALDP-520C10/2020|EPI ISL 559090|B.1.1|United Kingdom|2020-06-02	0.0003022869	Europe
Europe|hCoV-19/England/200940527/2020|EPI ISL 414005|B.40|United Kingdom|2020-02-25	Europe|hCoV-19/England/ALDP-520C10/2020|EPI ISL 559090|B.1.1|United Kingdom|2020-06-02	0.0004366808	Europe
Europe|hCoV-19/Germany/NW-HHU-02-1/2020|EPI ISL 414497|B.3|Germany|2020-02-25	Europe|hCoV-19/England/ALDP-520C10/2020|EPI ISL 559090|B.1.1|United Kingdom|2020-06-02	0.0003358948	Europe
Europe|hCoV-19/England/20094061504/2020|EPI ISL 464186|B|United Kingdom|2020-02-25	Europe|hCoV-19/England/ALDP-520C10/2020|EPI ISL 559090|B.1.1|United Kingdom|2020-06-02	0.0003023174	Europe
Europe|hCoV-19/Italy/LOM-UniMI-L274/2020|EPI ISL 542240|B.1|Italy|2020-02-25	Europe|hCoV-19/England/ALDP-520C10/2020|EPI ISL 559090|B.1.1|United Kingdom|2020-06-02	0.0002027044	Europe
Europe|hCoV-19/England/20098017604/2020|EPI ISL 464195|B.1.5|United Kingdom|2020-02-26	Europe|hCoV-19/England/ALDP-520C10/2020|EPI ISL 559090|B.1.1|United Kingdom|2020-06-02	0.0001679017	Europe
Europe|hCoV-19/Italy/LOM-INMI-9206/2020|EPI ISL 460087|B.1.5|Italy|2020-02-26	Europe|hCoV-19/England/ALDP-520C10/2020|EPI ISL 559090|B.1.1|United Kingdom|2020-06-02	0.0001343188	Europe
Europe|hCoV-19/Italy/LOM-INMI-9214/2020|EPI ISL 460088|B.1.5|Italy|2020-02-26	Europe|hCoV-19/England/ALDP-520C10/2020|EPI ISL 559090|B.1.1|United Kingdom|2020-06-02	0.0001679017	Europe
Europe|hCoV-19/Switzerland/GE-SNRCI-29933895/2020|EPI ISL 413997|B.1.1|Switzerland|2020-02-26	Europe|hCoV-19/England/ALDP-520C10/2020|EPI ISL 559090|B.1.1|United Kingdom|2020-06-02	0.0000671505	Europe
Europe|hCoV-19/France/GES-1583/2020|EPI ISL 414600|A.2|France|2020-02-26	Europe|hCoV-19/England/ALDP-520C10/2020|EPI ISL 559090|B.1.1|United Kingdom|2020-06-02	0.0005374569	Europe
Europe|hCoV-19/Switzerland/ZH-UZH-1000477102/2020|EPI ISL 413019|B|Switzerland|2020-02-26	Europe|hCoV-19/England/ALDP-520C10/2020|EPI ISL 559090|B.1.1|United Kingdom|2020-06-02	0.0004702571	Europe
Europe|hCoV-19/France/NOR-N1620/2020|EPI ISL 414624|B.1.5|France|2020-02-26	Europe|hCoV-19/England/ALDP-520C10/2020|EPI ISL 559090|B.1.1|United Kingdom|2020-06-02	0.0002014910	Europe
Europe|hCoV-19/Italy/LOM-INMI-BG-9209/2020|EPI ISL 460082|B.1.5|Italy|2020-02-26	Europe|hCoV-19/England/ALDP-520C10/2020|EPI ISL 559090|B.1.1|United Kingdom|2020-06-02	0.0001679060	Europe
Europe|hCoV-19/Italy/LOM-INMI-BG-9225/2020|EPI ISL 460083|B.1|Italy|2020-02-26	Europe|hCoV-19/England/ALDP-520C10/2020|EPI ISL 559090|B.1.1|United Kingdom|2020-06-02	0.0001679060	Europe
Europe|hCoV-19/Austria/CeMM0003/2020|EPI ISL 419656|B.1.1|Austria|2020-02-26	Europe|hCoV-19/England/ALDP-520C10/2020|EPI ISL 559090|B.1.1|United Kingdom|2020-06-02	0.0000671523	Europe
Europe|hCoV-19/Italy/LOM-INMI-9675/2020|EPI ISL 460095|B.1.5|Italy|2020-02-26	Europe|hCoV-19/England/ALDP-520C10/2020|EPI ISL 559090|B.1.1|United Kingdom|2020-06-02	0.0002014910	Europe
Europe|hCoV-19/Netherlands/NoordHolland 10001/2020|EPI ISL 454750|B.1.1|Netherlands|2020-02-27	Europe|hCoV-19/England/ALDP-520C10/2020|EPI ISL 559090|B.1.1|United Kingdom|2020-06-02	0.0000671505	Europe
Europe|hCoV-19/Switzerland/BL-SNRCI-29950902/2020|EPI ISL 414021|B.1.1|Switzerland|2020-02-27	Europe|hCoV-19/England/ALDP-520C10/2020|EPI ISL 559090|B.1.1|United Kingdom|2020-06-02	0.0000671505	Europe
Europe|hCoV-19/Germany/NW-HHU-06/2020|EPI ISL 414505|B.3|Germany|2020-02-27	Europe|hCoV-19/England/ALDP-520C10/2020|EPI ISL 559090|B.1.1|United Kingdom|2020-06-02	0.0003358609	Europe
Europe|hCoV-19/Italy/ABR-IZSGC-484/2020|EPI ISL 457749|B.1|Italy|2020-02-27	Europe|hCoV-19/England/ALDP-520C10/2020|EPI ISL 559090|B.1.1|United Kingdom|2020-06-02	0.0001679060	Europe
Europe|hCoV-19/Switzerland/GE-SNRCI-29943121/2020|EPI ISL 414019|B.1.5|Switzerland|2020-02-27	Europe|hCoV-19/England/ALDP-520C10/2020|EPI ISL 559090|B.1.1|United Kingdom|2020-06-02	0.0001679060	Europe
Europe|hCoV-19/England/200990723/2020|EPI ISL 414012|B.1.1|United Kingdom|2020-02-27	Europe|hCoV-19/England/ALDP-520C10/2020|EPI ISL 559090|B.1.1|United Kingdom|2020-06-02	0.0000671523	Europe
Europe|hCoV-19/Sweden/20-04631/2020|EPI ISL 430847|B.4|Sweden|2020-02-27	Europe|hCoV-19/England/ALDP-520C10/2020|EPI ISL 559090|B.1.1|United Kingdom|2020-06-02	0.0005038952	Europe
Europe|hCoV-19/Wales/PHW1/2020|EPI ISL 413555|B.1.5|United Kingdom|2020-02-27	Europe|hCoV-19/England/ALDP-520C10/2020|EPI ISL 559090|B.1.1|United Kingdom|2020-06-02	0.0001343188	Europe
Europe|hCoV-19/Switzerland/GR-HUG-2988/2020|EPI ISL 415698|B.1.1|Switzerland|2020-02-27	Europe|hCoV-19/England/ALDP-520C10/2020|EPI ISL 559090|B.1.1|United Kingdom|2020-06-02	0.0000671505	Europe
Europe|hCoV-19/England/200990660/2020|EPI ISL 414523|B.1.98|United Kingdom|2020-02-27	Europe|hCoV-19/England/ALDP-520C10/2020|EPI ISL 559090|B.1.1|United Kingdom|2020-06-02	0.0001679017	Europe
Europe|hCoV-19/Switzerland/AG-SNRCI-29940361/2020|EPI ISL 413999|B.1.5|Switzerland|2020-02-27	Europe|hCoV-19/England/ALDP-520C10/2020|EPI ISL 559090|B.1.1|United Kingdom|2020-06-02	0.0002014962	Europe
Europe|hCoV-19/Italy/LOM-INMI-BG-11639/2020|EPI ISL 460080|B.1.1|Italy|2020-02-28	Europe|hCoV-19/England/ALDP-520C10/2020|EPI ISL 559090|B.1.1|United Kingdom|2020-06-02	0.0000671523	Europe
Europe|hCoV-19/France/HDF-1645/2020|EPI ISL 418220|B.1|France|2020-02-28	Europe|hCoV-19/England/ALDP-520C10/2020|EPI ISL 559090|B.1.1|United Kingdom|2020-06-02	0.0002014945	Europe
Europe|hCoV-19/Italy/LOM-INMI-11951/2020|EPI ISL 460092|B.1.5|Italy|2020-02-28	Europe|hCoV-19/England/ALDP-520C10/2020|EPI ISL 559090|B.1.1|United Kingdom|2020-06-02	0.0001679060	Europe
Europe|hCoV-19/Austria/CeMM0146/2020|EPI ISL 437994|B.1.1|Austria|2020-02-28	Europe|hCoV-19/England/ALDP-520C10/2020|EPI ISL 559090|B.1.1|United Kingdom|2020-06-02	0.0000671523	Europe
Europe|hCoV-19/Sweden/20-04850/2020|EPI ISL 475545|B.4|Sweden|2020-02-28	Europe|hCoV-19/England/ALDP-520C10/2020|EPI ISL 559090|B.1.1|United Kingdom|2020-06-02	0.0004702731	Europe
Europe|hCoV-19/Netherlands/NoordHolland 10002/2020|EPI ISL 454751|B.1.1|Netherlands|2020-02-28	Europe|hCoV-19/England/ALDP-520C10/2020|EPI ISL 559090|B.1.1|United Kingdom|2020-06-02	0.0002014893	Europe
Europe|hCoV-19/Spain/AN-ISCIII-201257/2020|EPI ISL 455314|B|Spain|2020-02-28	Europe|hCoV-19/England/ALDP-520C10/2020|EPI ISL 559090|B.1.1|United Kingdom|2020-06-02	0.0005711225	Europe
Europe|hCoV-19/Spain/EX-ISCIII-201248/2020|EPI ISL 539558|B|Spain|2020-02-28	Europe|hCoV-19/England/ALDP-520C10/2020|EPI ISL 559090|B.1.1|United Kingdom|2020-06-02	0.0005710489	Europe
Europe|hCoV-19/Denmark/SSI-02/2020|EPI ISL 416143|B.1.5|Denmark|2020-02-28	Europe|hCoV-19/England/ALDP-520C10/2020|EPI ISL 559090|B.1.1|United Kingdom|2020-06-02	0.0001679089	Europe
Europe|hCoV-19/England/20099071804/2020|EPI ISL 464219|B.1|United Kingdom|2020-02-28	Europe|hCoV-19/England/ALDP-520C10/2020|EPI ISL 559090|B.1.1|United Kingdom|2020-06-02	0.0001679060	Europe
Europe|hCoV-19/Italy/LOM-INMI-11550/2020|EPI ISL 460090|B.1.5|Italy|2020-02-28	Europe|hCoV-19/England/ALDP-520C10/2020|EPI ISL 559090|B.1.1|United Kingdom|2020-06-02	0.0001679017	Europe
Europe|hCoV-19/Austria/CeMM0401/2020|EPI ISL 475836|B.1.1|Austria|2020-02-28	Europe|hCoV-19/England/ALDP-520C10/2020|EPI ISL 559090|B.1.1|United Kingdom|2020-06-02	0.0001007303	Europe
Europe|hCoV-19/Italy/LOM-INMI-BS-12256/2020|EPI ISL 460084|B.1.5|Italy|2020-02-29	Europe|hCoV-19/England/ALDP-520C10/2020|EPI ISL 559090|B.1.1|United Kingdom|2020-06-02	0.0001679060	Europe
Europe|hCoV-19/Spain/PV-ISCIII-201385/2020|EPI ISL 455350|A.2|Spain|2020-02-29	Europe|hCoV-19/England/ALDP-520C10/2020|EPI ISL 559090|B.1.1|United Kingdom|2020-06-02	0.0007392647	Europe
Europe|hCoV-19/England/20099068604/2020|EPI ISL 464212|B.4|United Kingdom|2020-02-29	Europe|hCoV-19/England/ALDP-520C10/2020|EPI ISL 559090|B.1.1|United Kingdom|2020-06-02	0.0005711420	Europe
Europe|hCoV-19/Greece/127 HPI/2020|EPI ISL 430469|B.1.5|Greece|2020-02-29	Europe|hCoV-19/England/ALDP-520C10/2020|EPI ISL 559090|B.1.1|United Kingdom|2020-06-02	0.0001343188	Europe
Europe|hCoV-19/France/HDF-1684/2020|EPI ISL 414626|B.1|France|2020-02-29	Europe|hCoV-19/England/ALDP-520C10/2020|EPI ISL 559090|B.1.1|United Kingdom|2020-06-02	0.0002014945	Europe
Europe|hCoV-19/Switzerland/ZH-UZH-1000477797/2020|EPI ISL 413023|B.1.1|Switzerland|2020-02-29	Europe|hCoV-19/England/ALDP-520C10/2020|EPI ISL 559090|B.1.1|United Kingdom|2020-06-02	0.0001007320	Europe
Europe|hCoV-19/Switzerland/GE-HUG-VD0503/2020|EPI ISL 415459|B.1.1|Switzerland|2020-02-29	Europe|hCoV-19/England/ALDP-520C10/2020|EPI ISL 559090|B.1.1|United Kingdom|2020-06-02	0.0000671534	Europe
Europe|hCoV-19/Norway/1493/2020|EPI ISL 417488|B|Norway|2020-02-29	Europe|hCoV-19/England/ALDP-520C10/2020|EPI ISL 559090|B.1.1|United Kingdom|2020-06-02	0.0003694826	Europe
Europe|hCoV-19/Switzerland/AG-HUG-7120/2020|EPI ISL 415457|B.1.1|Switzerland|2020-02-29	Europe|hCoV-19/England/ALDP-520C10/2020|EPI ISL 559090|B.1.1|United Kingdom|2020-06-02	0.0000671505	Europe
Europe|hCoV-19/Belgium/BA-02291/2020|EPI ISL 415159|B.1|Belgium|2020-02-29	Europe|hCoV-19/England/ALDP-520C10/2020|EPI ISL 559090|B.1.1|United Kingdom|2020-06-02	0.0002350813	Europe
Europe|hCoV-19/Czech Republic/ChVir1630/2020|EPI ISL 416742|B.1.5|Czech Republic|2020-02-29	Europe|hCoV-19/England/ALDP-520C10/2020|EPI ISL 559090|B.1.1|United Kingdom|2020-06-02	0.0001343188	Europe
Europe|hCoV-19/England/20099069504/2020|EPI ISL 464215|B.1.98|United Kingdom|2020-02-29	Europe|hCoV-19/England/ALDP-520C10/2020|EPI ISL 559090|B.1.1|United Kingdom|2020-06-02	0.0001679017	Europe
Europe|hCoV-19/Belgium/SH-03014/2020|EPI ISL 415156|B.1.5|Belgium|2020-03-01	Europe|hCoV-19/England/ALDP-520C10/2020|EPI ISL 559090|B.1.1|United Kingdom|2020-06-02	0.0001679089	Europe
Europe|hCoV-19/France/BRE-2334/2020|EPI ISL 416503|B|France|2020-03-01	Europe|hCoV-19/England/ALDP-520C10/2020|EPI ISL 559090|B.1.1|United Kingdom|2020-06-02	0.0004366890	Europe
Europe|hCoV-19/Switzerland/VD-SNRCI-29965615/2020|EPI ISL 414023|B.1.1|Switzerland|2020-03-01	Europe|hCoV-19/England/ALDP-520C10/2020|EPI ISL 559090|B.1.1|United Kingdom|2020-06-02	0.0000671534	Europe
Europe|hCoV-19/Italy/FVG-ICGEB-S1/2020|EPI ISL 417418|B.1.5|Italy|2020-03-01	Europe|hCoV-19/England/ALDP-520C10/2020|EPI ISL 559090|B.1.1|United Kingdom|2020-06-02	0.0001343188	Europe
Europe|hCoV-19/Switzerland/SZ-HUG-1417/2020|EPI ISL 415702|B.1.1|Switzerland|2020-03-02	Europe|hCoV-19/England/ALDP-520C10/2020|EPI ISL 559090|B.1.1|United Kingdom|2020-06-02	0.0001007320	Europe
Europe|hCoV-19/Switzerland/BS-HUG-0914/2020|EPI ISL 415701|B.1.1|Switzerland|2020-03-02	Europe|hCoV-19/England/ALDP-520C10/2020|EPI ISL 559090|B.1.1|United Kingdom|2020-06-02	0.0000671505	Europe
Europe|hCoV-19/Belgium/DB-03023/2020|EPI ISL 416470|B.1|Belgium|2020-03-02	Europe|hCoV-19/England/ALDP-520C10/2020|EPI ISL 559090|B.1.1|United Kingdom|2020-06-02	0.0002686648	Europe
Europe|hCoV-19/Sweden/20-50052/2020|EPI ISL 454868|B.1.1|Sweden|2020-03-02	Europe|hCoV-19/England/ALDP-520C10/2020|EPI ISL 559090|B.1.1|United Kingdom|2020-06-02	0.0000335746	Europe
Europe|hCoV-19/Sweden/20-50104/2020|EPI ISL 454880|B.1.5|Sweden|2020-03-03	Europe|hCoV-19/England/ALDP-520C10/2020|EPI ISL 559090|B.1.1|United Kingdom|2020-06-02	0.0001343188	Europe
Europe|hCoV-19/Denmark/SSI-101/2020|EPI ISL 415646|B.1|Denmark|2020-03-03	Europe|hCoV-19/England/ALDP-520C10/2020|EPI ISL 559090|B.1.1|United Kingdom|2020-06-02	0.0002014945	Europe
Europe|hCoV-19/Sweden/20-50105/2020|EPI ISL 455855|B.1|Sweden|2020-03-03	Europe|hCoV-19/England/ALDP-520C10/2020|EPI ISL 559090|B.1.1|United Kingdom|2020-06-02	0.0001679017	Europe
Europe|hCoV-19/Switzerland/ZH-UZH-1000478309/2020|EPI ISL 524477|B.1.1|Switzerland|2020-03-03	Europe|hCoV-19/England/ALDP-520C10/2020|EPI ISL 559090|B.1.1|United Kingdom|2020-06-02	0.0000335746	Europe
Europe|hCoV-19/Austria/CeMM0157/2020|EPI ISL 438003|B.1.1|Austria|2020-03-04	Europe|hCoV-19/England/ALDP-520C10/2020|EPI ISL 559090|B.1.1|United Kingdom|2020-06-02	0.0000671523	Europe
Europe|hCoV-19/France/NOR-N2223/2020|EPI ISL 416494|B.1.5|France|2020-03-04	Europe|hCoV-19/England/ALDP-520C10/2020|EPI ISL 559090|B.1.1|United Kingdom|2020-06-02	0.0001679060	Europe
Europe|hCoV-19/Spain/AR-ISCIII-201664/2020|EPI ISL 539505|B|Spain|2020-03-04	Europe|hCoV-19/England/ALDP-520C10/2020|EPI ISL 559090|B.1.1|United Kingdom|2020-06-02	0.0003358725	Europe
Europe|hCoV-19/France/HDF-1995/2020|EPI ISL 414638|B.1|France|2020-03-04	Europe|hCoV-19/England/ALDP-520C10/2020|EPI ISL 559090|B.1.1|United Kingdom|2020-06-02	0.0002350813	Europe
Europe|hCoV-19/Sweden/20-08089/2020|EPI ISL 469079|B.1.1|Sweden|2020-03-05	Europe|hCoV-19/England/ALDP-520C10/2020|EPI ISL 559090|B.1.1|United Kingdom|2020-06-02	0.0001343154	Europe
Europe|hCoV-19/Austria/CeMM0161/2020|EPI ISL 438007|B.1.1|Austria|2020-03-05	Europe|hCoV-19/England/ALDP-520C10/2020|EPI ISL 559090|B.1.1|United Kingdom|2020-06-02	0.0001343154	Europe
Europe|hCoV-19/Sweden/20-08084/2020|EPI ISL 454458|B.1.1|Sweden|2020-03-05	Europe|hCoV-19/England/ALDP-520C10/2020|EPI ISL 559090|B.1.1|United Kingdom|2020-06-02	0.0000671505	Europe
Europe|hCoV-19/Scotland/CVR76/2020|EPI ISL 425806|B.1.5|United Kingdom|2020-03-05	Europe|hCoV-19/England/ALDP-520C10/2020|EPI ISL 559090|B.1.1|United Kingdom|2020-06-02	0.0002350893	Europe
Europe|hCoV-19/Sweden/20-08093/2020|EPI ISL 454465|B.1|Sweden|2020-03-06	Europe|hCoV-19/England/ALDP-520C10/2020|EPI ISL 559090|B.1.1|United Kingdom|2020-06-02	0.0002686648	Europe
Europe|hCoV-19/England/20109093606/2020|EPI ISL 417285|B|United Kingdom|2020-03-06	Europe|hCoV-19/England/ALDP-520C10/2020|EPI ISL 559090|B.1.1|United Kingdom|2020-06-02	0.0004367067	Europe
Europe|hCoV-19/Sweden/20-08096/2020|EPI ISL 454468|B.1.1|Sweden|2020-03-06	Europe|hCoV-19/England/ALDP-520C10/2020|EPI ISL 559090|B.1.1|United Kingdom|2020-06-02	0.0001007320	Europe
Europe|hCoV-19/England/SHEF-BFCEE/2020|EPI ISL 416733|B.39|United Kingdom|2020-03-07	Europe|hCoV-19/England/ALDP-520C10/2020|EPI ISL 559090|B.1.1|United Kingdom|2020-06-02	0.0004702691	Europe
Europe|hCoV-19/Sweden/20-50238/2020|EPI ISL 455880|B.1.1|Sweden|2020-03-07	Europe|hCoV-19/England/ALDP-520C10/2020|EPI ISL 559090|B.1.1|United Kingdom|2020-06-02	0.0001678974	Europe
Europe|hCoV-19/Sweden/20-50220/2020|EPI ISL 454890|B.1.1|Sweden|2020-03-07	Europe|hCoV-19/England/ALDP-520C10/2020|EPI ISL 559090|B.1.1|United Kingdom|2020-06-02	0.0001007277	Europe
Europe|hCoV-19/Austria/CeMM0168/2020|EPI ISL 438013|B.1.1|Austria|2020-03-07	Europe|hCoV-19/England/ALDP-520C10/2020|EPI ISL 559090|B.1.1|United Kingdom|2020-06-02	0.0000671523	Europe
Europe|hCoV-19/Denmark/ALAB-SSI-138/2020|EPI ISL 437650|B.1|Denmark|2020-03-08	Europe|hCoV-19/England/ALDP-520C10/2020|EPI ISL 559090|B.1.1|United Kingdom|2020-06-02	0.0003022796	Europe
Europe|hCoV-19/Ireland/CO-NVRL-22361/2020|EPI ISL 418580|B.1.1|Ireland|2020-03-08	Europe|hCoV-19/England/ALDP-520C10/2020|EPI ISL 559090|B.1.1|United Kingdom|2020-06-02	0.0001007329	Europe
Europe|hCoV-19/Sweden/20-08179/2020|EPI ISL 455845|B.1|Sweden|2020-03-08	Europe|hCoV-19/England/ALDP-520C10/2020|EPI ISL 559090|B.1.1|United Kingdom|2020-06-02	0.0002350914	Europe
Europe|hCoV-19/Austria/CeMM0176/2020|EPI ISL 438019|B.1.1|Austria|2020-03-08	Europe|hCoV-19/England/ALDP-520C10/2020|EPI ISL 559090|B.1.1|United Kingdom|2020-06-02	0.0000671523	Europe
Europe|hCoV-19/Iceland/82/2020|EPI ISL 417867|B.1.1|Iceland|2020-03-09	Europe|hCoV-19/England/ALDP-520C10/2020|EPI ISL 559090|B.1.1|United Kingdom|2020-06-02	0.0001007277	Europe
Europe|hCoV-19/England/201160912/2020|EPI ISL 464807|B|United Kingdom|2020-03-09	Europe|hCoV-19/England/ALDP-520C10/2020|EPI ISL 559090|B.1.1|United Kingdom|2020-06-02	0.0004702773	Europe
Europe|hCoV-19/Spain/GA-ISCIII-201794/2020|EPI ISL 539563|A.2|Spain|2020-03-09	Europe|hCoV-19/England/ALDP-520C10/2020|EPI ISL 559090|B.1.1|United Kingdom|2020-06-02	0.0005075784	Europe
Europe|hCoV-19/Denmark/ALAB-SSI-1268/2020|EPI ISL 444838|B.1|Denmark|2020-03-09	Europe|hCoV-19/England/ALDP-520C10/2020|EPI ISL 559090|B.1.1|United Kingdom|2020-06-02	0.0002350813	Europe
Europe|hCoV-19/Northern Ireland/NIRE-1023D7/2020|EPI ISL 441410|B.1.1|United Kingdom|2020-03-10	Europe|hCoV-19/England/ALDP-520C10/2020|EPI ISL 559090|B.1.1|United Kingdom|2020-06-02	0.0000335746	Europe
Europe|hCoV-19/Sweden/20-50234/2020|EPI ISL 429157|B.1.1|Sweden|2020-03-10	Europe|hCoV-19/England/ALDP-520C10/2020|EPI ISL 559090|B.1.1|United Kingdom|2020-06-02	0.0000671534	Europe
Europe|hCoV-19/Netherlands/GE-RIVM-10095/2020|EPI ISL 547461|B.1|Netherlands|2020-03-10	Europe|hCoV-19/England/ALDP-520C10/2020|EPI ISL 559090|B.1.1|United Kingdom|2020-06-02	0.0001679089	Europe
Europe|hCoV-19/Sweden/20-08129/2020|EPI ISL 454444|B.1.1|Sweden|2020-03-10	Europe|hCoV-19/England/ALDP-520C10/2020|EPI ISL 559090|B.1.1|United Kingdom|2020-06-02	0.0001007277	Europe
Europe|hCoV-19/Germany/NW-HHU-14/2020|EPI ISL 417459|B.3|Germany|2020-03-11	Europe|hCoV-19/England/ALDP-520C10/2020|EPI ISL 559090|B.1.1|United Kingdom|2020-06-02	0.0003358609	Europe
Europe|hCoV-19/Greece/251 32400/2020|EPI ISL 437901|B.1.1|Greece|2020-03-11	Europe|hCoV-19/England/ALDP-520C10/2020|EPI ISL 559090|B.1.1|United Kingdom|2020-06-02	0.0000671523	Europe
Europe|hCoV-19/England/201161462/2020|EPI ISL 464843|B.1.5|United Kingdom|2020-03-11	Europe|hCoV-19/England/ALDP-520C10/2020|EPI ISL 559090|B.1.1|United Kingdom|2020-06-02	0.0002014996	Europe
Europe|hCoV-19/Scotland/CVR29/2020|EPI ISL 425758|B.1|United Kingdom|2020-03-11	Europe|hCoV-19/England/ALDP-520C10/2020|EPI ISL 559090|B.1.1|United Kingdom|2020-06-02	0.0002686879	Europe
Europe|hCoV-19/France/GES-2720/2020|EPI ISL 420039|B.1.5|France|2020-03-12	Europe|hCoV-19/England/ALDP-520C10/2020|EPI ISL 559090|B.1.1|United Kingdom|2020-06-02	0.0001679017	Europe
Europe|hCoV-19/Spain/AN-IBV-006080/2020|EPI ISL 510424|B.1.5|Spain|2020-03-12	Europe|hCoV-19/England/ALDP-520C10/2020|EPI ISL 559090|B.1.1|United Kingdom|2020-06-02	0.0002014962	Europe
Europe|hCoV-19/England/201180001/2020|EPI ISL 464874|B.1.5|United Kingdom|2020-03-12	Europe|hCoV-19/England/ALDP-520C10/2020|EPI ISL 559090|B.1.1|United Kingdom|2020-06-02	0.0001679017	Europe
Europe|hCoV-19/Netherlands/Utrecht 10038/2020|EPI ISL 454787|B.1.1.1|Netherlands|2020-03-12	Europe|hCoV-19/England/ALDP-520C10/2020|EPI ISL 559090|B.1.1|United Kingdom|2020-06-02	0.0002014772	Europe
Europe|hCoV-19/Switzerland/BS-UHB-42189866/2020|EPI ISL 528055|B|Switzerland|2020-03-13	Europe|hCoV-19/England/ALDP-520C10/2020|EPI ISL 559090|B.1.1|United Kingdom|2020-06-02	0.0002686648	Europe
Europe|hCoV-19/England/LOND-1260476/2020|EPI ISL 524665|A.2|United Kingdom|2020-03-13	Europe|hCoV-19/England/ALDP-520C10/2020|EPI ISL 559090|B.1.1|United Kingdom|2020-06-02	0.0005038563	Europe
Europe|hCoV-19/Moldova/ChVir7768/2020|EPI ISL 523960|B.1.5|Moldova|2020-03-13	Europe|hCoV-19/England/ALDP-520C10/2020|EPI ISL 559090|B.1.1|United Kingdom|2020-06-02	0.0001679089	Europe
Europe|hCoV-19/Scotland/CVR20/2020|EPI ISL 425730|B|United Kingdom|2020-03-13	Europe|hCoV-19/England/ALDP-520C10/2020|EPI ISL 559090|B.1.1|United Kingdom|2020-06-02	0.0002686648	Europe
Europe|hCoV-19/Switzerland/GE-SNRCI-6852/2020|EPI ISL 548180|B.1.5|Switzerland|2020-03-14	Europe|hCoV-19/England/ALDP-520C10/2020|EPI ISL 559090|B.1.1|United Kingdom|2020-06-02	0.0002014910	Europe
Europe|hCoV-19/France/ARA-08938/2020|EPI ISL 508876|B.1|France|2020-03-14	Europe|hCoV-19/England/ALDP-520C10/2020|EPI ISL 559090|B.1.1|United Kingdom|2020-06-02	0.0002014945	Europe
Europe|hCoV-19/England/20119031304/2020|EPI ISL 465043|B.1|United Kingdom|2020-03-14	Europe|hCoV-19/England/ALDP-520C10/2020|EPI ISL 559090|B.1.1|United Kingdom|2020-06-02	0.0001679017	Europe
Europe|hCoV-19/Switzerland/BS-UHB-42190622/2020|EPI ISL 528074|B.1|Switzerland|2020-03-14	Europe|hCoV-19/England/ALDP-520C10/2020|EPI ISL 559090|B.1.1|United Kingdom|2020-06-02	0.0002686579	Europe
Europe|hCoV-19/Luxembourg/LNS0366116/2020|EPI ISL 419564|B.1.94|Luxembourg|2020-03-15	Europe|hCoV-19/England/ALDP-520C10/2020|EPI ISL 559090|B.1.1|United Kingdom|2020-06-02	0.0002350874	Europe
Europe|hCoV-19/Spain/PV-IBV-001500/2020|EPI ISL 467152|B.1.5|Spain|2020-03-15	Europe|hCoV-19/England/ALDP-520C10/2020|EPI ISL 559090|B.1.1|United Kingdom|2020-06-02	0.0002350934	Europe
Europe|hCoV-19/Switzerland/ZH-UZH-1000482983/2020|EPI ISL 508865|B.1|Switzerland|2020-03-15	Europe|hCoV-19/England/ALDP-520C10/2020|EPI ISL 559090|B.1.1|United Kingdom|2020-06-02	0.0002014858	Europe
Europe|hCoV-19/England/LOND-124D0A8/2020|EPI ISL 507052|B.1.1|United Kingdom|2020-03-15	Europe|hCoV-19/England/ALDP-520C10/2020|EPI ISL 559090|B.1.1|United Kingdom|2020-06-02	0.0000671505	Europe
Europe|hCoV-19/Switzerland/BS-UHB-42193780/2020|EPI ISL 528151|B.1.1|Switzerland|2020-03-16	Europe|hCoV-19/England/ALDP-520C10/2020|EPI ISL 559090|B.1.1|United Kingdom|2020-06-02	0.0001007277	Europe
Europe|hCoV-19/Austria/CeMM0221/2020|EPI ISL 438055|B.1.5|Austria|2020-03-16	Europe|hCoV-19/England/ALDP-520C10/2020|EPI ISL 559090|B.1.1|United Kingdom|2020-06-02	0.0002014996	Europe
Europe|hCoV-19/Spain/CT-IBV-003167/2020|EPI ISL 510263|B.1|Spain|2020-03-16	Europe|hCoV-19/England/ALDP-520C10/2020|EPI ISL 559090|B.1.1|United Kingdom|2020-06-02	0.0002350874	Europe
Europe|hCoV-19/Spain/PV-IBV-001455/2020|EPI ISL 467145|B.1|Spain|2020-03-17	Europe|hCoV-19/England/ALDP-520C10/2020|EPI ISL 559090|B.1.1|United Kingdom|2020-06-02	0.0003022666	Europe
Europe|hCoV-19/France/GES-2843/2020|EPI ISL 420045|B.1|France|2020-03-17	Europe|hCoV-19/England/ALDP-520C10/2020|EPI ISL 559090|B.1.1|United Kingdom|2020-06-02	0.0003358639	Europe
Europe|hCoV-19/Luxembourg/LNS2299410/2020|EPI ISL 421745|B.1|Luxembourg|2020-03-17	Europe|hCoV-19/England/ALDP-520C10/2020|EPI ISL 559090|B.1.1|United Kingdom|2020-06-02	0.0002014858	Europe
Europe|hCoV-19/Luxembourg/LNS3404815/2020|EPI ISL 421738|B.1|Luxembourg|2020-03-17	Europe|hCoV-19/England/ALDP-520C10/2020|EPI ISL 559090|B.1.1|United Kingdom|2020-06-02	0.0002686763	Europe
Europe|hCoV-19/England/NORT-281797/2020|EPI ISL 488818|B.1.1|United Kingdom|2020-03-18	Europe|hCoV-19/England/ALDP-520C10/2020|EPI ISL 559090|B.1.1|United Kingdom|2020-06-02	0.0000671534	Europe
Europe|hCoV-19/Poland/Wro-02/2020|EPI ISL 437625|A.2|Poland|2020-03-18	Europe|hCoV-19/England/ALDP-520C10/2020|EPI ISL 559090|B.1.1|United Kingdom|2020-06-02	0.0005038563	Europe
Europe|hCoV-19/Luxembourg/LNS0158952/2020|EPI ISL 417534|B.1|Luxembourg|2020-03-18	Europe|hCoV-19/England/ALDP-520C10/2020|EPI ISL 559090|B.1.1|United Kingdom|2020-06-02	0.0002350813	Europe
Europe|hCoV-19/Iceland/310/2020|EPI ISL 417639|B.1.5|Iceland|2020-03-18	Europe|hCoV-19/England/ALDP-520C10/2020|EPI ISL 559090|B.1.1|United Kingdom|2020-06-02	0.0002350974	Europe
Europe|hCoV-19/Germany/BY-UHR-3ZK/2020|EPI ISL 513300|B.1|Germany|2020-03-19	Europe|hCoV-19/England/ALDP-520C10/2020|EPI ISL 559090|B.1.1|United Kingdom|2020-06-02	0.0002014945	Europe
Europe|hCoV-19/England/EKHU-260EF54/2020|EPI ISL 501614|B.1|United Kingdom|2020-03-19	Europe|hCoV-19/England/ALDP-520C10/2020|EPI ISL 559090|B.1.1|United Kingdom|2020-06-02	0.0001679089	Europe
Europe|hCoV-19/Luxembourg/LNS9984061/2020|EPI ISL 429724|B.1.5|Luxembourg|2020-03-19	Europe|hCoV-19/England/ALDP-520C10/2020|EPI ISL 559090|B.1.1|United Kingdom|2020-06-02	0.0002686648	Europe
Europe|hCoV-19/England/20128000604/2020|EPI ISL 423918|A.2|United Kingdom|2020-03-19	Europe|hCoV-19/England/ALDP-520C10/2020|EPI ISL 559090|B.1.1|United Kingdom|2020-06-02	0.0006046878	Europe
Europe|hCoV-19/England/LEED-2A8633/2020|EPI ISL 539131|B.1.1|United Kingdom|2020-03-20	Europe|hCoV-19/England/ALDP-520C10/2020|EPI ISL 559090|B.1.1|United Kingdom|2020-06-02	0.0000671534	Europe
Europe|hCoV-19/France/IDF-3163/2020|EPI ISL 420058|B.1.356|France|2020-03-20	Europe|hCoV-19/England/ALDP-520C10/2020|EPI ISL 559090|B.1.1|United Kingdom|2020-06-02	0.0002686694	Europe
Europe|hCoV-19/Spain/VC-FISABIO-79/2020|EPI ISL 425203|B.1|Spain|2020-03-20	Europe|hCoV-19/England/ALDP-520C10/2020|EPI ISL 559090|B.1.1|United Kingdom|2020-06-02	0.0004030449	Europe
Europe|hCoV-19/Scotland/CVR278/2020|EPI ISL 433279|B.40|United Kingdom|2020-03-20	Europe|hCoV-19/England/ALDP-520C10/2020|EPI ISL 559090|B.1.1|United Kingdom|2020-06-02	0.0004702812	Europe
Europe|hCoV-19/England/LIVE-A57AE/2020|EPI ISL 500150|B.1|United Kingdom|2020-03-21	Europe|hCoV-19/England/ALDP-520C10/2020|EPI ISL 559090|B.1.1|United Kingdom|2020-06-02	0.0002350813	Europe
Europe|hCoV-19/Spain/NC-IBV-001416/2020|EPI ISL 452485|B.1.5|Spain|2020-03-21	Europe|hCoV-19/England/ALDP-520C10/2020|EPI ISL 559090|B.1.1|United Kingdom|2020-06-02	0.0002014996	Europe
Europe|hCoV-19/France/IDF-3165/2020|EPI ISL 420059|B.1.5|France|2020-03-21	Europe|hCoV-19/England/ALDP-520C10/2020|EPI ISL 559090|B.1.1|United Kingdom|2020-06-02	0.0002014910	Europe
Europe|hCoV-19/England/NORT-281894/2020|EPI ISL 488811|B.3|United Kingdom|2020-03-21	Europe|hCoV-19/England/ALDP-520C10/2020|EPI ISL 559090|B.1.1|United Kingdom|2020-06-02	0.0004702731	Europe
Europe|hCoV-19/Spain/VC-FISABIO-110/2020|EPI ISL 436205|B.1.5|Spain|2020-03-22	Europe|hCoV-19/England/ALDP-520C10/2020|EPI ISL 559090|B.1.1|United Kingdom|2020-06-02	0.0002014910	Europe
Europe|hCoV-19/Belgium/MT-0322411/2020|EPI ISL 462265|B.1.8|Belgium|2020-03-22	Europe|hCoV-19/England/ALDP-520C10/2020|EPI ISL 559090|B.1.1|United Kingdom|2020-06-02	0.0002350773	Europe
Europe|hCoV-19/Switzerland/BS-UHB-42202147/2020|EPI ISL 528319|B.1.8|Switzerland|2020-03-22	Europe|hCoV-19/England/ALDP-520C10/2020|EPI ISL 559090|B.1.1|United Kingdom|2020-06-02	0.0002350773	Europe
Europe|hCoV-19/Switzerland/GE-HUG-0636/2020|EPI ISL 429199|B.1|Switzerland|2020-03-22	Europe|hCoV-19/England/ALDP-520C10/2020|EPI ISL 559090|B.1.1|United Kingdom|2020-06-02	0.0002350914	Europe
Europe|hCoV-19/Hungary/MBL-002/2020|EPI ISL 435420|B.1.5|Hungary|2020-03-23	Europe|hCoV-19/England/ALDP-520C10/2020|EPI ISL 559090|B.1.1|United Kingdom|2020-06-02	0.0002014962	Europe
Europe|hCoV-19/Belgium/EBN-0323116/2020|EPI ISL 420373|B.1|Belgium|2020-03-23	Europe|hCoV-19/England/ALDP-520C10/2020|EPI ISL 559090|B.1.1|United Kingdom|2020-06-02	0.0002014858	Europe
Europe|hCoV-19/France/ARA-12630/2020|EPI ISL 420613|B.1|France|2020-03-23	Europe|hCoV-19/England/ALDP-520C10/2020|EPI ISL 559090|B.1.1|United Kingdom|2020-06-02	0.0002686879	Europe
Europe|hCoV-19/England/LOND-124D1C3/2020|EPI ISL 507064|B.3|United Kingdom|2020-03-23	Europe|hCoV-19/England/ALDP-520C10/2020|EPI ISL 559090|B.1.1|United Kingdom|2020-06-02	0.0003358609	Europe
Europe|hCoV-19/England/LIVE-A9C14/2020|EPI ISL 517338|B.1|United Kingdom|2020-03-24	Europe|hCoV-19/England/ALDP-520C10/2020|EPI ISL 559090|B.1.1|United Kingdom|2020-06-02	0.0003022848	Europe
Europe|hCoV-19/England/OXON-B3585/2020|EPI ISL 534867|B.1.1|United Kingdom|2020-03-24	Europe|hCoV-19/England/ALDP-520C10/2020|EPI ISL 559090|B.1.1|United Kingdom|2020-06-02	0.0000671534	Europe
Europe|hCoV-19/Belgium/DME-0324135/2020|EPI ISL 420392|B.38|Belgium|2020-03-24	Europe|hCoV-19/England/ALDP-520C10/2020|EPI ISL 559090|B.1.1|United Kingdom|2020-06-02	0.0004702812	Europe
Europe|hCoV-19/Belgium/MS-0324134/2020|EPI ISL 420391|B.1|Belgium|2020-03-24	Europe|hCoV-19/England/ALDP-520C10/2020|EPI ISL 559090|B.1.1|United Kingdom|2020-06-02	0.0002014945	Europe
Europe|hCoV-19/England/SHEF-C050D/2020|EPI ISL 420233|B.1|United Kingdom|2020-03-25	Europe|hCoV-19/England/ALDP-520C10/2020|EPI ISL 559090|B.1.1|United Kingdom|2020-06-02	0.0002350874	Europe
Europe|hCoV-19/England/NORT-284B89/2020|EPI ISL 488675|B.1.1.1|United Kingdom|2020-03-25	Europe|hCoV-19/England/ALDP-520C10/2020|EPI ISL 559090|B.1.1|United Kingdom|2020-06-02	0.0001678974	Europe
Europe|hCoV-19/Belgium/UGent-8/2020|EPI ISL 425052|B.1.1.75|Belgium|2020-03-25	Europe|hCoV-19/England/ALDP-520C10/2020|EPI ISL 559090|B.1.1|United Kingdom|2020-06-02	0.0001343061	Europe
Europe|hCoV-19/England/LIVE-A9054/2020|EPI ISL 517252|B.1.98|United Kingdom|2020-03-25	Europe|hCoV-19/England/ALDP-520C10/2020|EPI ISL 559090|B.1.1|United Kingdom|2020-06-02	0.0001679017	Europe
Europe|hCoV-19/Spain/VC-FISABIO-551/2020|EPI ISL 447493|B.1|Spain|2020-03-26	Europe|hCoV-19/England/ALDP-520C10/2020|EPI ISL 559090|B.1.1|United Kingdom|2020-06-02	0.0002014996	Europe
Europe|hCoV-19/Scotland/CVR752/2020|EPI ISL 433334|B.1|United Kingdom|2020-03-26	Europe|hCoV-19/England/ALDP-520C10/2020|EPI ISL 559090|B.1.1|United Kingdom|2020-06-02	0.0002350813	Europe
Europe|hCoV-19/Belgium/RR-0326315/2020|EPI ISL 462169|B.1|Belgium|2020-03-26	Europe|hCoV-19/England/ALDP-520C10/2020|EPI ISL 559090|B.1.1|United Kingdom|2020-06-02	0.0002014945	Europe
Europe|hCoV-19/Sweden/20-50482/2020|EPI ISL 475142|B.1|Sweden|2020-03-26	Europe|hCoV-19/England/ALDP-520C10/2020|EPI ISL 559090|B.1.1|United Kingdom|2020-06-02	0.0002686925	Europe
Europe|hCoV-19/Hungary/SRC-00620/2020|EPI ISL 435416|B.3|Hungary|2020-03-27	Europe|hCoV-19/England/ALDP-520C10/2020|EPI ISL 559090|B.1.1|United Kingdom|2020-06-02	0.0005375215	Europe
Europe|hCoV-19/England/SHEF-C0321/2020|EPI ISL 420181|B.1.1.1|United Kingdom|2020-03-27	Europe|hCoV-19/England/ALDP-520C10/2020|EPI ISL 559090|B.1.1|United Kingdom|2020-06-02	0.0001678974	Europe
Europe|hCoV-19/Austria/CeMM0572/2020|EPI ISL 475921|B.1.160.1|Austria|2020-03-27	Europe|hCoV-19/England/ALDP-520C10/2020|EPI ISL 559090|B.1.1|United Kingdom|2020-06-02	0.0003022848	Europe
Europe|hCoV-19/Scotland/EDB283/2020|EPI ISL 425963|B.1.147|United Kingdom|2020-03-27	Europe|hCoV-19/England/ALDP-520C10/2020|EPI ISL 559090|B.1.1|United Kingdom|2020-06-02	0.0001679017	Europe
Europe|hCoV-19/Scotland/EDB328/2020|EPI ISL 433198|B|United Kingdom|2020-03-28	Europe|hCoV-19/England/ALDP-520C10/2020|EPI ISL 559090|B.1.1|United Kingdom|2020-06-02	0.0002686648	Europe
Europe|hCoV-19/England/SHEF-C028E/2020|EPI ISL 420194|B.1.1|United Kingdom|2020-03-28	Europe|hCoV-19/England/ALDP-520C10/2020|EPI ISL 559090|B.1.1|United Kingdom|2020-06-02	0.0000671505	Europe
Europe|hCoV-19/Iceland/568/2020|EPI ISL 424588|B.1.5|Iceland|2020-03-28	Europe|hCoV-19/England/ALDP-520C10/2020|EPI ISL 559090|B.1.1|United Kingdom|2020-06-02	0.0002350934	Europe
Europe|hCoV-19/England/20144023004/2020|EPI ISL 465993|B.1.1|United Kingdom|2020-03-28	Europe|hCoV-19/England/ALDP-520C10/2020|EPI ISL 559090|B.1.1|United Kingdom|2020-06-02	0.0002014806	Europe
Europe|hCoV-19/Belgium/Rega-0329245/2020|EPI ISL 458215|B.1|Belgium|2020-03-29	Europe|hCoV-19/England/ALDP-520C10/2020|EPI ISL 559090|B.1.1|United Kingdom|2020-06-02	0.0002350874	Europe
Europe|hCoV-19/England/NORT-294F4E/2020|EPI ISL 488593|B.1.5|United Kingdom|2020-03-29	Europe|hCoV-19/England/ALDP-520C10/2020|EPI ISL 559090|B.1.1|United Kingdom|2020-06-02	0.0001679060	Europe
Europe|hCoV-19/England/CAMB-74711/2020|EPI ISL 425327|B.1|United Kingdom|2020-03-29	Europe|hCoV-19/England/ALDP-520C10/2020|EPI ISL 559090|B.1.1|United Kingdom|2020-06-02	0.0001679089	Europe
Europe|hCoV-19/Belgium/Rega-0329217/2020|EPI ISL 458187|B.1.1|Belgium|2020-03-29	Europe|hCoV-19/England/ALDP-520C10/2020|EPI ISL 559090|B.1.1|United Kingdom|2020-06-02	0.0001007277	Europe
Europe|hCoV-19/England/CAMB-7375E/2020|EPI ISL 425232|B.1.1|United Kingdom|2020-03-30	Europe|hCoV-19/England/ALDP-520C10/2020|EPI ISL 559090|B.1.1|United Kingdom|2020-06-02	0.0001343061	Europe
Europe|hCoV-19/France/CVL-8265/2020|EPI ISL 560570|B.1.1|France|2020-03-30	Europe|hCoV-19/England/ALDP-520C10/2020|EPI ISL 559090|B.1.1|United Kingdom|2020-06-02	0.0001678974	Europe
Europe|hCoV-19/Scotland/EDB409/2020|EPI ISL 426001|B.40|United Kingdom|2020-03-30	Europe|hCoV-19/England/ALDP-520C10/2020|EPI ISL 559090|B.1.1|United Kingdom|2020-06-02	0.0004702691	Europe
Europe|hCoV-19/Hungary/SRC-00827/2020|EPI ISL 435414|B.1|Hungary|2020-03-30	Europe|hCoV-19/England/ALDP-520C10/2020|EPI ISL 559090|B.1.1|United Kingdom|2020-06-02	0.0002350874	Europe
Europe|hCoV-19/Scotland/EDB6724/2020|EPI ISL 491574|B|United Kingdom|2020-03-31	Europe|hCoV-19/England/ALDP-520C10/2020|EPI ISL 559090|B.1.1|United Kingdom|2020-06-02	0.0003358775	Europe
Europe|hCoV-19/Belgium/ULG-10045/2020|EPI ISL 421212|B.1.1|Belgium|2020-03-31	Europe|hCoV-19/England/ALDP-520C10/2020|EPI ISL 559090|B.1.1|United Kingdom|2020-06-02	0.0001343096	Europe
Europe|hCoV-19/Croatia/8U-S17new/2020|EPI ISL 454605|B.1|Croatia|2020-03-31	Europe|hCoV-19/England/ALDP-520C10/2020|EPI ISL 559090|B.1.1|United Kingdom|2020-06-02	0.0002686763	Europe
Europe|hCoV-19/France/ARA-17410/2020|EPI ISL 509013|B.1.5|France|2020-03-31	Europe|hCoV-19/England/ALDP-520C10/2020|EPI ISL 559090|B.1.1|United Kingdom|2020-06-02	0.0002014910	Europe
Europe|hCoV-19/Italy/PIE-SLL-NZ141/2020|EPI ISL 569881|B.1.1.1|Italy|2020-04-01	Europe|hCoV-19/England/ALDP-520C10/2020|EPI ISL 559090|B.1.1|United Kingdom|2020-06-02	0.0002350672	Europe
Europe|hCoV-19/Scotland/CVR1377/2020|EPI ISL 433561|B|United Kingdom|2020-04-01	Europe|hCoV-19/England/ALDP-520C10/2020|EPI ISL 559090|B.1.1|United Kingdom|2020-06-02	0.0005038996	Europe
Europe|hCoV-19/Luxembourg/LNS6969569/2020|EPI ISL 428943|B.1.94|Luxembourg|2020-04-01	Europe|hCoV-19/England/ALDP-520C10/2020|EPI ISL 559090|B.1.1|United Kingdom|2020-06-02	0.0002350874	Europe
Europe|hCoV-19/England/NORT-29599A/2020|EPI ISL 488721|B.39|United Kingdom|2020-04-01	Europe|hCoV-19/England/ALDP-520C10/2020|EPI ISL 559090|B.1.1|United Kingdom|2020-06-02	0.0005038822	Europe
Europe|hCoV-19/Belgium/DRR-0401366/2020|EPI ISL 462220|B.1|Belgium|2020-04-01	Europe|hCoV-19/England/ALDP-520C10/2020|EPI ISL 559090|B.1.1|United Kingdom|2020-06-02	0.0002350874	Europe
Europe|hCoV-19/Sweden/20-08715/2020|EPI ISL 450836|B.1|Sweden|2020-04-02	Europe|hCoV-19/England/ALDP-520C10/2020|EPI ISL 559090|B.1.1|United Kingdom|2020-06-02	0.0001679089	Europe
Europe|hCoV-19/Spain/VC-IBV-98003444/2020|EPI ISL 539253|B.1.1|Spain|2020-04-02	Europe|hCoV-19/England/ALDP-520C10/2020|EPI ISL 559090|B.1.1|United Kingdom|2020-06-02	0.0002686763	Europe
Europe|hCoV-19/Scotland/EDB582/2020|EPI ISL 433204|B|United Kingdom|2020-04-02	Europe|hCoV-19/England/ALDP-520C10/2020|EPI ISL 559090|B.1.1|United Kingdom|2020-06-02	0.0003022536	Europe
Europe|hCoV-19/Hungary/SRC-01136/2020|EPI ISL 435418|B.1.5|Hungary|2020-04-02	Europe|hCoV-19/England/ALDP-520C10/2020|EPI ISL 559090|B.1.1|United Kingdom|2020-06-02	0.0002350893	Europe
Europe|hCoV-19/Luxembourg/LNS3702558/2020|EPI ISL 428945|B.1|Luxembourg|2020-04-03	Europe|hCoV-19/England/ALDP-520C10/2020|EPI ISL 559090|B.1.1|United Kingdom|2020-06-02	0.0001679089	Europe
Europe|hCoV-19/Austria/Graz-MUG6/2020|EPI ISL 437202|B.1.160.1|Austria|2020-04-03	Europe|hCoV-19/England/ALDP-520C10/2020|EPI ISL 559090|B.1.1|United Kingdom|2020-06-02	0.0003358783	Europe
Europe|hCoV-19/Scotland/EDB3032/2020|EPI ISL 489038|B.1.5|United Kingdom|2020-04-03	Europe|hCoV-19/England/ALDP-520C10/2020|EPI ISL 559090|B.1.1|United Kingdom|2020-06-02	0.0002350833	Europe
Europe|hCoV-19/Wales/PHWC-2A03D/2020|EPI ISL 432237|B.1.1.1|United Kingdom|2020-04-03	Europe|hCoV-19/England/ALDP-520C10/2020|EPI ISL 559090|B.1.1|United Kingdom|2020-06-02	0.0002014806	Europe
Europe|hCoV-19/England/BRIS-12FC15/2020|EPI ISL 492580|B.1.5|United Kingdom|2020-04-04	Europe|hCoV-19/England/ALDP-520C10/2020|EPI ISL 559090|B.1.1|United Kingdom|2020-06-02	0.0001679060	Europe
Europe|hCoV-19/Belgium/ULG-10086/2020|EPI ISL 424644|B.1|Belgium|2020-04-04	Europe|hCoV-19/England/ALDP-520C10/2020|EPI ISL 559090|B.1.1|United Kingdom|2020-06-02	0.0002350712	Europe
Europe|hCoV-19/England/BRIS-12FBCD/2020|EPI ISL 492636|B.1.1|United Kingdom|2020-04-04	Europe|hCoV-19/England/ALDP-520C10/2020|EPI ISL 559090|B.1.1|United Kingdom|2020-06-02	0.0000671505	Europe
Europe|hCoV-19/Wales/PHWC-29DCE/2020|EPI ISL 432215|B.1.1|United Kingdom|2020-04-04	Europe|hCoV-19/England/ALDP-520C10/2020|EPI ISL 559090|B.1.1|United Kingdom|2020-06-02	0.0001343096	Europe
Europe|hCoV-19/England/CAMB-786A7/2020|EPI ISL 433762|B.1|United Kingdom|2020-04-05	Europe|hCoV-19/England/ALDP-520C10/2020|EPI ISL 559090|B.1.1|United Kingdom|2020-06-02	0.0002686810	Europe
Europe|hCoV-19/Austria/CeMM0532/2020|EPI ISL 475897|B.1|Austria|2020-04-05	Europe|hCoV-19/England/ALDP-520C10/2020|EPI ISL 559090|B.1.1|United Kingdom|2020-06-02	0.0002350874	Europe
Europe|hCoV-19/Scotland/EDB914/2020|EPI ISL 432877|B.1.5|United Kingdom|2020-04-05	Europe|hCoV-19/England/ALDP-520C10/2020|EPI ISL 559090|B.1.1|United Kingdom|2020-06-02	0.0001679060	Europe
Europe|hCoV-19/Belgium/ULG-10057/2020|EPI ISL 424654|B.1.1|Belgium|2020-04-05	Europe|hCoV-19/England/ALDP-520C10/2020|EPI ISL 559090|B.1.1|United Kingdom|2020-06-02	0.0000335746	Europe
Europe|hCoV-19/England/OXON-AFB4E/2020|EPI ISL 478807|B.1|United Kingdom|2020-04-06	Europe|hCoV-19/England/ALDP-520C10/2020|EPI ISL 559090|B.1.1|United Kingdom|2020-06-02	0.0003694699	Europe
Europe|hCoV-19/Austria/CeMM0351/2020|EPI ISL 475810|B.1|Austria|2020-04-06	Europe|hCoV-19/England/ALDP-520C10/2020|EPI ISL 559090|B.1.1|United Kingdom|2020-06-02	0.0002686879	Europe
Europe|hCoV-19/Scotland/EDB1062/2020|EPI ISL 433379|B.1.147|United Kingdom|2020-04-06	Europe|hCoV-19/England/ALDP-520C10/2020|EPI ISL 559090|B.1.1|United Kingdom|2020-06-02	0.0001679017	Europe
Europe|hCoV-19/England/OXON-AC631/2020|EPI ISL 448470|B.1.1|United Kingdom|2020-04-06	Europe|hCoV-19/England/ALDP-520C10/2020|EPI ISL 559090|B.1.1|United Kingdom|2020-06-02	0.0001343119	Europe
Europe|hCoV-19/England/LOND-124D2FD/2020|EPI ISL 507082|B.3|United Kingdom|2020-04-07	Europe|hCoV-19/England/ALDP-520C10/2020|EPI ISL 559090|B.1.1|United Kingdom|2020-06-02	0.0004702852	Europe
Europe|hCoV-19/England/OXON-B389B/2020|EPI ISL 534892|B.1.1|United Kingdom|2020-04-07	Europe|hCoV-19/England/ALDP-520C10/2020|EPI ISL 559090|B.1.1|United Kingdom|2020-06-02	0.0001007346	Europe
Europe|hCoV-19/Wales/PHWC-2A932/2020|EPI ISL 445638|B.1.1.1|United Kingdom|2020-04-07	Europe|hCoV-19/England/ALDP-520C10/2020|EPI ISL 559090|B.1.1|United Kingdom|2020-06-02	0.0002014893	Europe
Europe|hCoV-19/Spain/PV-IBV-004274/2020|EPI ISL 510393|B.1.1|Spain|2020-04-07	Europe|hCoV-19/England/ALDP-520C10/2020|EPI ISL 559090|B.1.1|United Kingdom|2020-06-02	0.0001007277	Europe
Europe|hCoV-19/Bosnia and Herzegovina/04-Sarajevo/2020|EPI ISL 467300|B.1|Bosnia and Herzegovina|2020-04-08	Europe|hCoV-19/England/ALDP-520C10/2020|EPI ISL 559090|B.1.1|United Kingdom|2020-06-02	0.0003358725	Europe
Europe|hCoV-19/Wales/PHWC-2B1FD/2020|EPI ISL 432246|B.1.1|United Kingdom|2020-04-08	Europe|hCoV-19/England/ALDP-520C10/2020|EPI ISL 559090|B.1.1|United Kingdom|2020-06-02	0.0000335746	Europe
Europe|hCoV-19/Scotland/EDB1105/2020|EPI ISL 433396|B.1.5|United Kingdom|2020-04-08	Europe|hCoV-19/England/ALDP-520C10/2020|EPI ISL 559090|B.1.1|United Kingdom|2020-06-02	0.0002014910	Europe
Europe|hCoV-19/England/NORW-E82CC/2020|EPI ISL 449136|B.1.1|United Kingdom|2020-04-08	Europe|hCoV-19/England/ALDP-520C10/2020|EPI ISL 559090|B.1.1|United Kingdom|2020-06-02	0.0000671505	Europe
Europe|hCoV-19/England/CAMB-7F85F/2020|EPI ISL 470478|B.1.178|United Kingdom|2020-04-09	Europe|hCoV-19/England/ALDP-520C10/2020|EPI ISL 559090|B.1.1|United Kingdom|2020-06-02	0.0002353896	Europe
Europe|hCoV-19/England/LEED-2A9FFB/2020|EPI ISL 538767|B.1|United Kingdom|2020-04-09	Europe|hCoV-19/England/ALDP-520C10/2020|EPI ISL 559090|B.1.1|United Kingdom|2020-06-02	0.0003358581	Europe
Europe|hCoV-19/England/SHEF-D0CF6/2020|EPI ISL 442479|B.1.5|United Kingdom|2020-04-09	Europe|hCoV-19/England/ALDP-520C10/2020|EPI ISL 559090|B.1.1|United Kingdom|2020-06-02	0.0002014910	Europe
Europe|hCoV-19/Spain/AN-IBV-98001689/2020|EPI ISL 538128|B.1.5|Spain|2020-04-09	Europe|hCoV-19/England/ALDP-520C10/2020|EPI ISL 559090|B.1.1|United Kingdom|2020-06-02	0.0002350874	Europe
Europe|hCoV-19/Scotland/EDB3424/2020|EPI ISL 487826|B.1.5|United Kingdom|2020-04-10	Europe|hCoV-19/England/ALDP-520C10/2020|EPI ISL 559090|B.1.1|United Kingdom|2020-06-02	0.0002014858	Europe
Europe|hCoV-19/England/EXET-1363DA/2020|EPI ISL 457225|B.1.1|United Kingdom|2020-04-10	Europe|hCoV-19/England/ALDP-520C10/2020|EPI ISL 559090|B.1.1|United Kingdom|2020-06-02	0.0001007303	Europe
Europe|hCoV-19/Russia/StPetersburg-RII5029S/2020|EPI ISL 430085|B.1.1|Russia|2020-04-10	Europe|hCoV-19/England/ALDP-520C10/2020|EPI ISL 559090|B.1.1|United Kingdom|2020-06-02	0.0001007277	Europe
Europe|hCoV-19/Russia/StPetersburg-RII5244S/2020|EPI ISL 430090|B.1.5|Russia|2020-04-10	Europe|hCoV-19/England/ALDP-520C10/2020|EPI ISL 559090|B.1.1|United Kingdom|2020-06-02	0.0002014910	Europe
Europe|hCoV-19/Italy/APU-UniMI-5409/2020|EPI ISL 525560|B.1.1|Italy|2020-04-11	Europe|hCoV-19/England/ALDP-520C10/2020|EPI ISL 559090|B.1.1|United Kingdom|2020-06-02	0.0001007277	Europe
Europe|hCoV-19/Belgium/rega-0411472/2020|EPI ISL 476982|B.1.1|Belgium|2020-04-11	Europe|hCoV-19/England/ALDP-520C10/2020|EPI ISL 559090|B.1.1|United Kingdom|2020-06-02	0.0001007277	Europe
Europe|hCoV-19/England/BRIS-130419/2020|EPI ISL 492712|B.1.1.8|United Kingdom|2020-04-11	Europe|hCoV-19/England/ALDP-520C10/2020|EPI ISL 559090|B.1.1|United Kingdom|2020-06-02	0.0001343061	Europe
Europe|hCoV-19/England/BRIS-130446/2020|EPI ISL 492543|B.1|United Kingdom|2020-04-11	Europe|hCoV-19/England/ALDP-520C10/2020|EPI ISL 559090|B.1.1|United Kingdom|2020-06-02	0.0002686810	Europe
Europe|hCoV-19/England/LEED-2A974E/2020|EPI ISL 538752|B.1|United Kingdom|2020-04-12	Europe|hCoV-19/England/ALDP-520C10/2020|EPI ISL 559090|B.1.1|United Kingdom|2020-06-02	0.0002686648	Europe
Europe|hCoV-19/England/BRIS-130622/2020|EPI ISL 492680|B.52|United Kingdom|2020-04-12	Europe|hCoV-19/England/ALDP-520C10/2020|EPI ISL 559090|B.1.1|United Kingdom|2020-06-02	0.0005039114	Europe
Europe|hCoV-19/Scotland/EDB1526/2020|EPI ISL 433072|B.1.5|United Kingdom|2020-04-12	Europe|hCoV-19/England/ALDP-520C10/2020|EPI ISL 559090|B.1.1|United Kingdom|2020-06-02	0.0002014910	Europe
Europe|hCoV-19/Wales/PHWC-3159E/2020|EPI ISL 446464|B.1.1|United Kingdom|2020-04-12	Europe|hCoV-19/England/ALDP-520C10/2020|EPI ISL 559090|B.1.1|United Kingdom|2020-06-02	0.0001007303	Europe
Europe|hCoV-19/Scotland/EDB3543/2020|EPI ISL 487972|B|United Kingdom|2020-04-13	Europe|hCoV-19/England/ALDP-520C10/2020|EPI ISL 559090|B.1.1|United Kingdom|2020-06-02	0.0004030726	Europe
Europe|hCoV-19/Russia/StPetersburg-RII5942S/2020|EPI ISL 430099|B.1.5|Russia|2020-04-13	Europe|hCoV-19/England/ALDP-520C10/2020|EPI ISL 559090|B.1.1|United Kingdom|2020-06-02	0.0001679060	Europe
Europe|hCoV-19/England/PORT-2D183B/2020|EPI ISL 484423|B.1|United Kingdom|2020-04-13	Europe|hCoV-19/England/ALDP-520C10/2020|EPI ISL 559090|B.1.1|United Kingdom|2020-06-02	0.0002014945	Europe
Europe|hCoV-19/Wales/PHWC-2B746/2020|EPI ISL 445755|B.1|United Kingdom|2020-04-13	Europe|hCoV-19/England/ALDP-520C10/2020|EPI ISL 559090|B.1.1|United Kingdom|2020-06-02	0.0002350773	Europe
Europe|hCoV-19/Sweden/20-07243/2020|EPI ISL 445232|B.1|Sweden|2020-04-14	Europe|hCoV-19/England/ALDP-520C10/2020|EPI ISL 559090|B.1.1|United Kingdom|2020-06-02	0.0002686810	Europe
Europe|hCoV-19/Russia/Moscow-GCBL3/2020|EPI ISL 436717|B.1.1|Russia|2020-04-14	Europe|hCoV-19/England/ALDP-520C10/2020|EPI ISL 559090|B.1.1|United Kingdom|2020-06-02	0.0002014893	Europe
Europe|hCoV-19/Denmark/ALAB-HH-163/2020|EPI ISL 452035|B.1.1.1|Denmark|2020-04-14	Europe|hCoV-19/England/ALDP-520C10/2020|EPI ISL 559090|B.1.1|United Kingdom|2020-06-02	0.0001678902	Europe
Europe|hCoV-19/England/OXON-B2076/2020|EPI ISL 479110|B.1.1.273|United Kingdom|2020-04-14	Europe|hCoV-19/England/ALDP-520C10/2020|EPI ISL 559090|B.1.1|United Kingdom|2020-06-02	0.0001343177	Europe
Europe|hCoV-19/Russia/StPetersburg-RII6065S/2020|EPI ISL 430110|B.1.1|Russia|2020-04-15	Europe|hCoV-19/England/ALDP-520C10/2020|EPI ISL 559090|B.1.1|United Kingdom|2020-06-02	0.0000335746	Europe
Europe|hCoV-19/Russia/StPetersburg-RII6055S/2020|EPI ISL 430105|B.1|Russia|2020-04-15	Europe|hCoV-19/England/ALDP-520C10/2020|EPI ISL 559090|B.1.1|United Kingdom|2020-06-02	0.0001679089	Europe
Europe|hCoV-19/Scotland/CVR2498/2020|EPI ISL 477957|B.1|United Kingdom|2020-04-15	Europe|hCoV-19/England/ALDP-520C10/2020|EPI ISL 559090|B.1.1|United Kingdom|2020-06-02	0.0002014945	Europe
Europe|hCoV-19/Sweden/20-07382/2020|EPI ISL 475540|B.1.1|Sweden|2020-04-15	Europe|hCoV-19/England/ALDP-520C10/2020|EPI ISL 559090|B.1.1|United Kingdom|2020-06-02	0.0001007329	Europe
Europe|hCoV-19/England/OXON-AFA50/2020|EPI ISL 478799|B.1.1|United Kingdom|2020-04-16	Europe|hCoV-19/England/ALDP-520C10/2020|EPI ISL 559090|B.1.1|United Kingdom|2020-06-02	0.0000671523	Europe
Europe|hCoV-19/England/BRIS-128177/2020|EPI ISL 469581|B.1|United Kingdom|2020-04-16	Europe|hCoV-19/England/ALDP-520C10/2020|EPI ISL 559090|B.1.1|United Kingdom|2020-06-02	0.0002350813	Europe
Europe|hCoV-19/England/LOND-D8AE5/2020|EPI ISL 492760|B.1|United Kingdom|2020-04-16	Europe|hCoV-19/England/ALDP-520C10/2020|EPI ISL 559090|B.1.1|United Kingdom|2020-06-02	0.0003022925	Europe
Europe|hCoV-19/Scotland/CVR2647/2020|EPI ISL 473528|B.1.222|United Kingdom|2020-04-16	Europe|hCoV-19/England/ALDP-520C10/2020|EPI ISL 559090|B.1.1|United Kingdom|2020-06-02	0.0002015031	Europe
Europe|hCoV-19/England/EXET-135FD7/2020|EPI ISL 457187|B.1.1|United Kingdom|2020-04-17	Europe|hCoV-19/England/ALDP-520C10/2020|EPI ISL 559090|B.1.1|United Kingdom|2020-06-02	0.0000671793	Europe
Europe|hCoV-19/Scotland/CVR2684/2020|EPI ISL 484638|B.1.1|United Kingdom|2020-04-17	Europe|hCoV-19/England/ALDP-520C10/2020|EPI ISL 559090|B.1.1|United Kingdom|2020-06-02	0.0001007320	Europe
Europe|hCoV-19/England/20169006104/2020|EPI ISL 465186|B.1.1|United Kingdom|2020-04-17	Europe|hCoV-19/England/ALDP-520C10/2020|EPI ISL 559090|B.1.1|United Kingdom|2020-06-02	0.0000671534	Europe
Europe|hCoV-19/Scotland/CVR2683/2020|EPI ISL 484637|B.1.1|United Kingdom|2020-04-17	Europe|hCoV-19/England/ALDP-520C10/2020|EPI ISL 559090|B.1.1|United Kingdom|2020-06-02	0.0002014893	Europe
Europe|hCoV-19/England/BRIS-12CBDF/2020|EPI ISL 481818|B.1.1|United Kingdom|2020-04-18	Europe|hCoV-19/England/ALDP-520C10/2020|EPI ISL 559090|B.1.1|United Kingdom|2020-06-02	0.0001343119	Europe
Europe|hCoV-19/England/OXON-B23D7/2020|EPI ISL 479140|B.1.1|United Kingdom|2020-04-18	Europe|hCoV-19/England/ALDP-520C10/2020|EPI ISL 559090|B.1.1|United Kingdom|2020-06-02	0.0000671505	Europe
Europe|hCoV-19/England/OXON-B00F0/2020|EPI ISL 478855|B.1.1.220|United Kingdom|2020-04-18	Europe|hCoV-19/England/ALDP-520C10/2020|EPI ISL 559090|B.1.1|United Kingdom|2020-06-02	0.0001678931	Europe
Europe|hCoV-19/England/NORT-28B1F9/2020|EPI ISL 469302|B.1.1|United Kingdom|2020-04-18	Europe|hCoV-19/England/ALDP-520C10/2020|EPI ISL 559090|B.1.1|United Kingdom|2020-06-02	0.0000671726	Europe
Europe|hCoV-19/England/OXON-B0AF2/2020|EPI ISL 478936|B.1.1|United Kingdom|2020-04-19	Europe|hCoV-19/England/ALDP-520C10/2020|EPI ISL 559090|B.1.1|United Kingdom|2020-06-02	0.0000671505	Europe
Europe|hCoV-19/Wales/PHWC-160270/2020|EPI ISL 472913|B.31|United Kingdom|2020-04-19	Europe|hCoV-19/England/ALDP-520C10/2020|EPI ISL 559090|B.1.1|United Kingdom|2020-06-02	0.0005711127	Europe
Europe|hCoV-19/England/OXON-B2717/2020|EPI ISL 479170|B.1.5|United Kingdom|2020-04-19	Europe|hCoV-19/England/ALDP-520C10/2020|EPI ISL 559090|B.1.1|United Kingdom|2020-06-02	0.0001679017	Europe
Europe|hCoV-19/England/BRIS-12DF87/2020|EPI ISL 481977|B.1.1|United Kingdom|2020-04-19	Europe|hCoV-19/England/ALDP-520C10/2020|EPI ISL 559090|B.1.1|United Kingdom|2020-06-02	0.0002014806	Europe
Europe|hCoV-19/England/CAMB-1AB297/2020|EPI ISL 470118|B.1.1|United Kingdom|2020-04-20	Europe|hCoV-19/England/ALDP-520C10/2020|EPI ISL 559090|B.1.1|United Kingdom|2020-06-02	0.0001343096	Europe
Europe|hCoV-19/Scotland/CVR2782/2020|EPI ISL 473563|B.1|United Kingdom|2020-04-20	Europe|hCoV-19/England/ALDP-520C10/2020|EPI ISL 559090|B.1.1|United Kingdom|2020-06-02	0.0002014996	Europe
Europe|hCoV-19/England/BRIS-12E548/2020|EPI ISL 488304|B|United Kingdom|2020-04-20	Europe|hCoV-19/England/ALDP-520C10/2020|EPI ISL 559090|B.1.1|United Kingdom|2020-06-02	0.0003695135	Europe
Europe|hCoV-19/England/BRIS-12ED7D/2020|EPI ISL 488263|B.1.1.8|United Kingdom|2020-04-20	Europe|hCoV-19/England/ALDP-520C10/2020|EPI ISL 559090|B.1.1|United Kingdom|2020-06-02	0.0001343061	Europe
Europe|hCoV-19/Hungary/UD-10168/2020|EPI ISL 477008|B.1|Hungary|2020-04-21	Europe|hCoV-19/England/ALDP-520C10/2020|EPI ISL 559090|B.1.1|United Kingdom|2020-06-02	0.0003358754	Europe
Europe|hCoV-19/Scotland/CVR2808/2020|EPI ISL 473575|B.1.1.20|United Kingdom|2020-04-21	Europe|hCoV-19/England/ALDP-520C10/2020|EPI ISL 559090|B.1.1|United Kingdom|2020-06-02	0.0001343154	Europe
Europe|hCoV-19/England/201720576/2020|EPI ISL 526755|B.1.1|United Kingdom|2020-04-21	Europe|hCoV-19/England/ALDP-520C10/2020|EPI ISL 559090|B.1.1|United Kingdom|2020-06-02	0.0000671505	Europe
Europe|hCoV-19/England/NORW-E6E42/2020|EPI ISL 448983|B.1.75|United Kingdom|2020-04-21	Europe|hCoV-19/England/ALDP-520C10/2020|EPI ISL 559090|B.1.1|United Kingdom|2020-06-02	0.0002686694	Europe
Europe|hCoV-19/England/EXET-13705A/2020|EPI ISL 471946|B.1.98|United Kingdom|2020-04-22	Europe|hCoV-19/England/ALDP-520C10/2020|EPI ISL 559090|B.1.1|United Kingdom|2020-06-02	0.0002014858	Europe
Europe|hCoV-19/England/SHEF-D1F65/2020|EPI ISL 453769|B.1.1|United Kingdom|2020-04-22	Europe|hCoV-19/England/ALDP-520C10/2020|EPI ISL 559090|B.1.1|United Kingdom|2020-06-02	0.0000671505	Europe
Europe|hCoV-19/Scotland/EDB2403/2020|EPI ISL 439200|B.1|United Kingdom|2020-04-22	Europe|hCoV-19/England/ALDP-520C10/2020|EPI ISL 559090|B.1.1|United Kingdom|2020-06-02	0.0002686832	Europe
Europe|hCoV-19/England/NORW-E960B/2020|EPI ISL 448322|B.1.1|United Kingdom|2020-04-22	Europe|hCoV-19/England/ALDP-520C10/2020|EPI ISL 559090|B.1.1|United Kingdom|2020-06-02	0.0000671523	Europe
Europe|hCoV-19/England/PORT-2D0F64/2020|EPI ISL 475310|B.1.1|United Kingdom|2020-04-23	Europe|hCoV-19/England/ALDP-520C10/2020|EPI ISL 559090|B.1.1|United Kingdom|2020-06-02	0.0000671505	Europe
Europe|hCoV-19/England/OXON-B12EA/2020|EPI ISL 479003|B.1.1|United Kingdom|2020-04-23	Europe|hCoV-19/England/ALDP-520C10/2020|EPI ISL 559090|B.1.1|United Kingdom|2020-06-02	0.0001007277	Europe
Europe|hCoV-19/France/GES-8524/2020|EPI ISL 560586|B.1|France|2020-04-23	Europe|hCoV-19/England/ALDP-520C10/2020|EPI ISL 559090|B.1.1|United Kingdom|2020-06-02	0.0003022718	Europe
Europe|hCoV-19/England/SHEF-C3C7E/2020|EPI ISL 453707|B.1.1.1|United Kingdom|2020-04-23	Europe|hCoV-19/England/ALDP-520C10/2020|EPI ISL 559090|B.1.1|United Kingdom|2020-06-02	0.0001678974	Europe
Europe|hCoV-19/England/NORT-297A59/2020|EPI ISL 488114|B.1|United Kingdom|2020-04-24	Europe|hCoV-19/England/ALDP-520C10/2020|EPI ISL 559090|B.1.1|United Kingdom|2020-06-02	0.0002350773	Europe
Europe|hCoV-19/England/BRIS-12CEA9/2020|EPI ISL 481939|B.1.1|United Kingdom|2020-04-24	Europe|hCoV-19/England/ALDP-520C10/2020|EPI ISL 559090|B.1.1|United Kingdom|2020-06-02	0.0001343119	Europe
Europe|hCoV-19/England/20179043604/2020|EPI ISL 527346|B.1.5|United Kingdom|2020-04-24	Europe|hCoV-19/England/ALDP-520C10/2020|EPI ISL 559090|B.1.1|United Kingdom|2020-06-02	0.0002350773	Europe
Europe|hCoV-19/England/OXON-B1AE2/2020|EPI ISL 479071|B.1.1|United Kingdom|2020-04-24	Europe|hCoV-19/England/ALDP-520C10/2020|EPI ISL 559090|B.1.1|United Kingdom|2020-06-02	0.0001007303	Europe
Europe|hCoV-19/England/OXON-B3558/2020|EPI ISL 534866|B.1.1.10|United Kingdom|2020-04-25	Europe|hCoV-19/England/ALDP-520C10/2020|EPI ISL 559090|B.1.1|United Kingdom|2020-06-02	0.0002014923	Europe
Europe|hCoV-19/England/BRIS-12D109/2020|EPI ISL 481920|B.3|United Kingdom|2020-04-25	Europe|hCoV-19/England/ALDP-520C10/2020|EPI ISL 559090|B.1.1|United Kingdom|2020-06-02	0.0004702731	Europe
Europe|hCoV-19/Scotland/EDB2620/2020|EPI ISL 439244|B.1.1.4|United Kingdom|2020-04-25	Europe|hCoV-19/England/ALDP-520C10/2020|EPI ISL 559090|B.1.1|United Kingdom|2020-06-02	0.0001343096	Europe
Europe|hCoV-19/England/NORW-E9085/2020|EPI ISL 453580|B.1.5|United Kingdom|2020-04-25	Europe|hCoV-19/England/ALDP-520C10/2020|EPI ISL 559090|B.1.1|United Kingdom|2020-06-02	0.0002014910	Europe
Europe|hCoV-19/England/CAMB-1ADD94/2020|EPI ISL 459459|B.1.5|United Kingdom|2020-04-26	Europe|hCoV-19/England/ALDP-520C10/2020|EPI ISL 559090|B.1.1|United Kingdom|2020-06-02	0.0002014910	Europe
Europe|hCoV-19/Bulgaria/16/2020|EPI ISL 480299|B.1.1|Bulgaria|2020-04-26	Europe|hCoV-19/England/ALDP-520C10/2020|EPI ISL 559090|B.1.1|United Kingdom|2020-06-02	0.0001007320	Europe
Europe|hCoV-19/Russia/StPetersburg-RII10128S/2020|EPI ISL 507225|B.1.5|Russia|2020-04-26	Europe|hCoV-19/England/ALDP-520C10/2020|EPI ISL 559090|B.1.1|United Kingdom|2020-06-02	0.0002350934	Europe
Europe|hCoV-19/Russia/SPE-RII-10152V/2020|EPI ISL 523995|B.1|Russia|2020-04-26	Europe|hCoV-19/England/ALDP-520C10/2020|EPI ISL 559090|B.1.1|United Kingdom|2020-06-02	0.0002350813	Europe
Europe|hCoV-19/England/OXON-B4724/2020|EPI ISL 534970|B.1.1|United Kingdom|2020-04-27	Europe|hCoV-19/England/ALDP-520C10/2020|EPI ISL 559090|B.1.1|United Kingdom|2020-06-02	0.0001343119	Europe
Europe|hCoV-19/Bucuresti/ChVir7244/2020|EPI ISL 467778|B.1.5|Romania|2020-04-27	Europe|hCoV-19/England/ALDP-520C10/2020|EPI ISL 559090|B.1.1|United Kingdom|2020-06-02	0.0003022743	Europe
Europe|hCoV-19/England/BRIS-1853E90/2020|EPI ISL 492270|B.1.1|United Kingdom|2020-04-27	Europe|hCoV-19/England/ALDP-520C10/2020|EPI ISL 559090|B.1.1|United Kingdom|2020-06-02	0.0001678859	Europe
Europe|hCoV-19/Sweden/20-51023/2020|EPI ISL 450830|B.1.1.64|Sweden|2020-04-27	Europe|hCoV-19/England/ALDP-520C10/2020|EPI ISL 559090|B.1.1|United Kingdom|2020-06-02	0.0000671534	Europe
Europe|hCoV-19/Northern Ireland/NIRE-FCE85/2020|EPI ISL 489231|B.1.1|United Kingdom|2020-04-28	Europe|hCoV-19/England/ALDP-520C10/2020|EPI ISL 559090|B.1.1|United Kingdom|2020-06-02	0.0001343390	Europe
Europe|hCoV-19/Scotland/CVR3251/2020|EPI ISL 449258|B.1.1.1|United Kingdom|2020-04-28	Europe|hCoV-19/England/ALDP-520C10/2020|EPI ISL 559090|B.1.1|United Kingdom|2020-06-02	0.0001678902	Europe
Europe|hCoV-19/Denmark/ALAB-HH-227/2020|EPI ISL 452075|B.1|Denmark|2020-04-28	Europe|hCoV-19/England/ALDP-520C10/2020|EPI ISL 559090|B.1.1|United Kingdom|2020-06-02	0.0003694667	Europe
Europe|hCoV-19/Northern Ireland/NIRE-101253/2020|EPI ISL 482115|B.1|United Kingdom|2020-04-28	Europe|hCoV-19/England/ALDP-520C10/2020|EPI ISL 559090|B.1.1|United Kingdom|2020-06-02	0.0003022848	Europe
Europe|hCoV-19/England/CAMB-1AE908/2020|EPI ISL 524587|B.1.1.1|United Kingdom|2020-04-29	Europe|hCoV-19/England/ALDP-520C10/2020|EPI ISL 559090|B.1.1|United Kingdom|2020-06-02	0.0003022251	Europe
Europe|hCoV-19/England/CAMB-1AEA50/2020|EPI ISL 524603|B|United Kingdom|2020-04-29	Europe|hCoV-19/England/ALDP-520C10/2020|EPI ISL 559090|B.1.1|United Kingdom|2020-06-02	0.0006719642	Europe
Europe|hCoV-19/Bosnia and Herzegovina/02-Banja Luka/2020|EPI ISL 462990|B.1.1|Bosnia and Herzegovina|2020-04-29	Europe|hCoV-19/England/ALDP-520C10/2020|EPI ISL 559090|B.1.1|United Kingdom|2020-06-02	0.0005038737	Europe
Europe|hCoV-19/England/NORT-297F2D/2020|EPI ISL 488153|B.1.1|United Kingdom|2020-04-29	Europe|hCoV-19/England/ALDP-520C10/2020|EPI ISL 559090|B.1.1|United Kingdom|2020-06-02	0.0001679003	Europe
Europe|hCoV-19/Belgium/UGent-140/2020|EPI ISL 481231|B.1|Belgium|2020-04-29	Europe|hCoV-19/England/ALDP-520C10/2020|EPI ISL 559090|B.1.1|United Kingdom|2020-06-02	0.0002686832	Europe
Europe|hCoV-19/England/NORW-E9C54/2020|EPI ISL 448357|B.1|United Kingdom|2020-04-30	Europe|hCoV-19/England/ALDP-520C10/2020|EPI ISL 559090|B.1.1|United Kingdom|2020-06-02	0.0002686694	Europe
Europe|hCoV-19/England/WSFT-25C0DA0/2020|EPI ISL 492909|B.1.1.71|United Kingdom|2020-04-30	Europe|hCoV-19/England/ALDP-520C10/2020|EPI ISL 559090|B.1.1|United Kingdom|2020-06-02	0.0001343061	Europe
Europe|hCoV-19/England/NORW-EAF4B/2020|EPI ISL 457395|B|United Kingdom|2020-04-30	Europe|hCoV-19/England/ALDP-520C10/2020|EPI ISL 559090|B.1.1|United Kingdom|2020-06-02	0.0004366655	Europe
Europe|hCoV-19/England/NORW-EAF69/2020|EPI ISL 457397|B|United Kingdom|2020-04-30	Europe|hCoV-19/England/ALDP-520C10/2020|EPI ISL 559090|B.1.1|United Kingdom|2020-06-02	0.0005038780	Europe
Europe|hCoV-19/England/NORW-E9CEB/2020|EPI ISL 448360|B.1.1.64|United Kingdom|2020-04-30	Europe|hCoV-19/England/ALDP-520C10/2020|EPI ISL 559090|B.1.1|United Kingdom|2020-06-02	0.0001679003	Europe
Europe|hCoV-19/England/NORW-EB52A/2020|EPI ISL 457440|B.1.1|United Kingdom|2020-05-01	Europe|hCoV-19/England/ALDP-520C10/2020|EPI ISL 559090|B.1.1|United Kingdom|2020-06-02	0.0001007329	Europe
Europe|hCoV-19/England/NORW-EAE3F/2020|EPI ISL 457383|B.1.1.10|United Kingdom|2020-05-01	Europe|hCoV-19/England/ALDP-520C10/2020|EPI ISL 559090|B.1.1|United Kingdom|2020-06-02	0.0001007320	Europe
Europe|hCoV-19/Scotland/EDB3892/2020|EPI ISL 439357|B.1.1.4|United Kingdom|2020-05-01	Europe|hCoV-19/England/ALDP-520C10/2020|EPI ISL 559090|B.1.1|United Kingdom|2020-06-02	0.0002014806	Europe
Europe|hCoV-19/England/OXON-B2049/2020|EPI ISL 479108|B.1.1|United Kingdom|2020-05-01	Europe|hCoV-19/England/ALDP-520C10/2020|EPI ISL 559090|B.1.1|United Kingdom|2020-06-02	0.0001343061	Europe
Europe|hCoV-19/England/NORW-E9EA9/2020|EPI ISL 448377|B.1|United Kingdom|2020-05-02	Europe|hCoV-19/England/ALDP-520C10/2020|EPI ISL 559090|B.1.1|United Kingdom|2020-06-02	0.0003022951	Europe
Europe|hCoV-19/Northern Ireland/NIRE-106564/2020|EPI ISL 501050|B.1.1|United Kingdom|2020-05-02	Europe|hCoV-19/England/ALDP-520C10/2020|EPI ISL 559090|B.1.1|United Kingdom|2020-06-02	0.0000671534	Europe
Europe|hCoV-19/England/OXON-B2CBE/2020|EPI ISL 534805|B.1.1|United Kingdom|2020-05-02	Europe|hCoV-19/England/ALDP-520C10/2020|EPI ISL 559090|B.1.1|United Kingdom|2020-06-02	0.0001007320	Europe
Europe|hCoV-19/Northern Ireland/NIRE-10634C/2020|EPI ISL 501030|B.1|United Kingdom|2020-05-02	Europe|hCoV-19/England/ALDP-520C10/2020|EPI ISL 559090|B.1.1|United Kingdom|2020-06-02	0.0002686810	Europe
Europe|hCoV-19/England/NORW-EB34E/2020|EPI ISL 457420|B.1.1|United Kingdom|2020-05-03	Europe|hCoV-19/England/ALDP-520C10/2020|EPI ISL 559090|B.1.1|United Kingdom|2020-06-02	0.0001007303	Europe
Europe|hCoV-19/England/LIVE-9F26A/2020|EPI ISL 453441|B.1.1|United Kingdom|2020-05-03	Europe|hCoV-19/England/ALDP-520C10/2020|EPI ISL 559090|B.1.1|United Kingdom|2020-06-02	0.0001678931	Europe
Europe|hCoV-19/England/OXON-B4D31/2020|EPI ISL 535009|B.1|United Kingdom|2020-05-03	Europe|hCoV-19/England/ALDP-520C10/2020|EPI ISL 559090|B.1.1|United Kingdom|2020-06-02	0.0004030726	Europe
Europe|hCoV-19/England/NORW-E744F/2020|EPI ISL 449036|B.1.1|United Kingdom|2020-05-03	Europe|hCoV-19/England/ALDP-520C10/2020|EPI ISL 559090|B.1.1|United Kingdom|2020-06-02	0.0001678931	Europe
Europe|hCoV-19/Sweden/20-51275/2020|EPI ISL 510821|B.1|Sweden|2020-05-04	Europe|hCoV-19/England/ALDP-520C10/2020|EPI ISL 559090|B.1.1|United Kingdom|2020-06-02	0.0003358783	Europe
Europe|hCoV-19/England/BRIS-12D3A9/2020|EPI ISL 481840|B.1.1.1|United Kingdom|2020-05-04	Europe|hCoV-19/England/ALDP-520C10/2020|EPI ISL 559090|B.1.1|United Kingdom|2020-06-02	0.0002350652	Europe
Europe|hCoV-19/England/NORW-E7737/2020|EPI ISL 449066|B.1.1|United Kingdom|2020-05-04	Europe|hCoV-19/England/ALDP-520C10/2020|EPI ISL 559090|B.1.1|United Kingdom|2020-06-02	0.0001007277	Europe
Europe|hCoV-19/Russia/Novosibirsk-RII27316S/2020|EPI ISL 507210|B.1|Russia|2020-05-04	Europe|hCoV-19/England/ALDP-520C10/2020|EPI ISL 559090|B.1.1|United Kingdom|2020-06-02	0.0002686694	Europe
Europe|hCoV-19/England/NORT-291D74/2020|EPI ISL 489153|B.1.1.1|United Kingdom|2020-05-05	Europe|hCoV-19/England/ALDP-520C10/2020|EPI ISL 559090|B.1.1|United Kingdom|2020-06-02	0.0003358783	Europe
Europe|hCoV-19/Scotland/EDB6009/2020|EPI ISL 487731|B.1.98|United Kingdom|2020-05-05	Europe|hCoV-19/England/ALDP-520C10/2020|EPI ISL 559090|B.1.1|United Kingdom|2020-06-02	0.0003022796	Europe
Europe|hCoV-19/England/HECH-2599C76/2020|EPI ISL 482079|B.1.1|United Kingdom|2020-05-05	Europe|hCoV-19/England/ALDP-520C10/2020|EPI ISL 559090|B.1.1|United Kingdom|2020-06-02	0.0000671534	Europe
Europe|hCoV-19/Belgium/rega-0505428/2020|EPI ISL 477001|B.1.1.220|Belgium|2020-05-05	Europe|hCoV-19/England/ALDP-520C10/2020|EPI ISL 559090|B.1.1|United Kingdom|2020-06-02	0.0002014841	Europe
Europe|hCoV-19/England/NORT-29DD96/2020|EPI ISL 488133|B.1.1|United Kingdom|2020-05-06	Europe|hCoV-19/England/ALDP-520C10/2020|EPI ISL 559090|B.1.1|United Kingdom|2020-06-02	0.0001678931	Europe
Europe|hCoV-19/Russia/SPE-RII-11688V/2020|EPI ISL 523999|B.1.1|Russia|2020-05-06	Europe|hCoV-19/England/ALDP-520C10/2020|EPI ISL 559090|B.1.1|United Kingdom|2020-06-02	0.0002014928	Europe
Europe|hCoV-19/Northern Ireland/NIRE-1065FB/2020|EPI ISL 501012|B.1.1|United Kingdom|2020-05-06	Europe|hCoV-19/England/ALDP-520C10/2020|EPI ISL 559090|B.1.1|United Kingdom|2020-06-02	0.0001007364	Europe
Europe|hCoV-19/England/BRIS-12C568/2020|EPI ISL 469466|B.1.1.1|United Kingdom|2020-05-06	Europe|hCoV-19/England/ALDP-520C10/2020|EPI ISL 559090|B.1.1|United Kingdom|2020-06-02	0.0002014806	Europe
Europe|hCoV-19/England/PORT-2CFCDA/2020|EPI ISL 461987|B.1.1|United Kingdom|2020-05-07	Europe|hCoV-19/England/ALDP-520C10/2020|EPI ISL 559090|B.1.1|United Kingdom|2020-06-02	0.0001007320	Europe
Europe|hCoV-19/Belgium/SG-0507420/2020|EPI ISL 462274|B.1.1.1|Belgium|2020-05-07	Europe|hCoV-19/England/ALDP-520C10/2020|EPI ISL 559090|B.1.1|United Kingdom|2020-06-02	0.0001678902	Europe
Europe|hCoV-19/Latvia/031/2020|EPI ISL 486414|B.1.1.102|Latvia|2020-05-07	Europe|hCoV-19/England/ALDP-520C10/2020|EPI ISL 559090|B.1.1|United Kingdom|2020-06-02	0.0002350753	Europe
Europe|hCoV-19/England/NORT-2921FF/2020|EPI ISL 489103|B.1.1.1|United Kingdom|2020-05-07	Europe|hCoV-19/England/ALDP-520C10/2020|EPI ISL 559090|B.1.1|United Kingdom|2020-06-02	0.0001678902	Europe
Europe|hCoV-19/England/NORW-EBDE6/2020|EPI ISL 457511|B.1.201|United Kingdom|2020-05-08	Europe|hCoV-19/England/ALDP-520C10/2020|EPI ISL 559090|B.1.1|United Kingdom|2020-06-02	0.0003022666	Europe
Europe|hCoV-19/Scotland/EDB4671/2020|EPI ISL 449319|B.1.5|United Kingdom|2020-05-08	Europe|hCoV-19/England/ALDP-520C10/2020|EPI ISL 559090|B.1.1|United Kingdom|2020-06-02	0.0002014910	Europe
Europe|hCoV-19/England/BRIS-12D6CE/2020|EPI ISL 481787|B.1.1|United Kingdom|2020-05-08	Europe|hCoV-19/England/ALDP-520C10/2020|EPI ISL 559090|B.1.1|United Kingdom|2020-06-02	0.0000671534	Europe
Europe|hCoV-19/England/NORW-EBCF8/2020|EPI ISL 457500|B.1.201|United Kingdom|2020-05-08	Europe|hCoV-19/England/ALDP-520C10/2020|EPI ISL 559090|B.1.1|United Kingdom|2020-06-02	0.0002350813	Europe
Europe|hCoV-19/England/NORW-EABDE/2020|EPI ISL 457360|B.1.1|United Kingdom|2020-05-09	Europe|hCoV-19/England/ALDP-520C10/2020|EPI ISL 559090|B.1.1|United Kingdom|2020-06-02	0.0000671523	Europe
Europe|hCoV-19/England/NORW-EAB38/2020|EPI ISL 457354|B.1.1|United Kingdom|2020-05-09	Europe|hCoV-19/England/ALDP-520C10/2020|EPI ISL 559090|B.1.1|United Kingdom|2020-06-02	0.0003022510	Europe
Europe|hCoV-19/England/BIRM-5F785/2020|EPI ISL 473328|B.1.1|United Kingdom|2020-05-09	Europe|hCoV-19/England/ALDP-520C10/2020|EPI ISL 559090|B.1.1|United Kingdom|2020-06-02	0.0001678931	Europe
Europe|hCoV-19/Denmark/ALAB-HH-267/2020|EPI ISL 452098|B.1.5|Denmark|2020-05-09	Europe|hCoV-19/England/ALDP-520C10/2020|EPI ISL 559090|B.1.1|United Kingdom|2020-06-02	0.0003359150	Europe
Europe|hCoV-19/England/WSFT-25C1A8A/2020|EPI ISL 495093|B.1.1|United Kingdom|2020-05-10	Europe|hCoV-19/England/ALDP-520C10/2020|EPI ISL 559090|B.1.1|United Kingdom|2020-06-02	0.0001678902	Europe
Europe|hCoV-19/Northern Ireland/NIRE-10686B/2020|EPI ISL 501044|B.1.1|United Kingdom|2020-05-10	Europe|hCoV-19/England/ALDP-520C10/2020|EPI ISL 559090|B.1.1|United Kingdom|2020-06-02	0.0001007303	Europe
Europe|hCoV-19/England/NORW-EAB47/2020|EPI ISL 457355|B.1.1|United Kingdom|2020-05-10	Europe|hCoV-19/England/ALDP-520C10/2020|EPI ISL 559090|B.1.1|United Kingdom|2020-06-02	0.0003358408	Europe
Europe|hCoV-19/Sweden/20-14518/2020|EPI ISL 475516|B.1.1|Sweden|2020-05-10	Europe|hCoV-19/England/ALDP-520C10/2020|EPI ISL 559090|B.1.1|United Kingdom|2020-06-02	0.0000335746	Europe
Europe|hCoV-19/England/QEUH-554C9B/2020|EPI ISL 532143|B.1.1|United Kingdom|2020-05-11	Europe|hCoV-19/England/ALDP-520C10/2020|EPI ISL 559090|B.1.1|United Kingdom|2020-06-02	0.0001007320	Europe
Europe|hCoV-19/England/BRIS-12C38C/2020|EPI ISL 469417|B.1.1.1|United Kingdom|2020-05-11	Europe|hCoV-19/England/ALDP-520C10/2020|EPI ISL 559090|B.1.1|United Kingdom|2020-06-02	0.0002686741	Europe
Europe|hCoV-19/England/SHEF-D03B5/2020|EPI ISL 479270|B.1.1.1|United Kingdom|2020-05-11	Europe|hCoV-19/England/ALDP-520C10/2020|EPI ISL 559090|B.1.1|United Kingdom|2020-06-02	0.0002686625	Europe
Europe|hCoV-19/England/QEUH-556C99/2020|EPI ISL 532206|B.1.1|United Kingdom|2020-05-11	Europe|hCoV-19/England/ALDP-520C10/2020|EPI ISL 559090|B.1.1|United Kingdom|2020-06-02	0.0001007303	Europe
Europe|hCoV-19/England/NORW-EC802/2020|EPI ISL 457565|B.1|United Kingdom|2020-05-12	Europe|hCoV-19/England/ALDP-520C10/2020|EPI ISL 559090|B.1.1|United Kingdom|2020-06-02	0.0002686948	Europe
Europe|hCoV-19/Russia/SPE-RII-13784V/2020|EPI ISL 524006|B.1.1|Russia|2020-05-12	Europe|hCoV-19/England/ALDP-520C10/2020|EPI ISL 559090|B.1.1|United Kingdom|2020-06-02	0.0001007277	Europe
Europe|hCoV-19/Scotland/QEUH-553BEA/2020|EPI ISL 532214|B.1.222|United Kingdom|2020-05-12	Europe|hCoV-19/England/ALDP-520C10/2020|EPI ISL 559090|B.1.1|United Kingdom|2020-06-02	0.0003022666	Europe
Europe|hCoV-19/England/PORT-2CF6DC/2020|EPI ISL 461975|B.1|United Kingdom|2020-05-12	Europe|hCoV-19/England/ALDP-520C10/2020|EPI ISL 559090|B.1.1|United Kingdom|2020-06-02	0.0003022536	Europe
Europe|hCoV-19/Wales/PHWC-15DC87/2020|EPI ISL 472769|B.1.1|United Kingdom|2020-05-13	Europe|hCoV-19/England/ALDP-520C10/2020|EPI ISL 559090|B.1.1|United Kingdom|2020-06-02	0.0000671534	Europe
Europe|hCoV-19/England/QEUH-541EB9/2020|EPI ISL 532165|B.1.1|United Kingdom|2020-05-13	Europe|hCoV-19/England/ALDP-520C10/2020|EPI ISL 559090|B.1.1|United Kingdom|2020-06-02	0.0001007303	Europe
Europe|hCoV-19/England/MILK-488CBD/2020|EPI ISL 559662|B.1.1.1|United Kingdom|2020-05-13	Europe|hCoV-19/England/ALDP-520C10/2020|EPI ISL 559090|B.1.1|United Kingdom|2020-06-02	0.0003358351	Europe
Europe|hCoV-19/Bulgaria/15/2020|EPI ISL 480298|B.3|Bulgaria|2020-05-13	Europe|hCoV-19/England/ALDP-520C10/2020|EPI ISL 559090|B.1.1|United Kingdom|2020-06-02	0.0004702933	Europe
Europe|hCoV-19/England/WSFT-25C0F31/2020|EPI ISL 492857|B.1.1|United Kingdom|2020-05-14	Europe|hCoV-19/England/ALDP-520C10/2020|EPI ISL 559090|B.1.1|United Kingdom|2020-06-02	0.0001678902	Europe
Europe|hCoV-19/Romania/284508/2020|EPI ISL 455471|B.1.5|Romania|2020-05-14	Europe|hCoV-19/England/ALDP-520C10/2020|EPI ISL 559090|B.1.1|United Kingdom|2020-06-02	0.0002014945	Europe
Europe|hCoV-19/Sweden/20-51474/2020|EPI ISL 455111|B.1.1|Sweden|2020-05-14	Europe|hCoV-19/England/ALDP-520C10/2020|EPI ISL 559090|B.1.1|United Kingdom|2020-06-02	0.0001343119	Europe
Europe|hCoV-19/England/BRIS-12BC37/2020|EPI ISL 469355|B.1.1.1|United Kingdom|2020-05-15	Europe|hCoV-19/England/ALDP-520C10/2020|EPI ISL 559090|B.1.1|United Kingdom|2020-06-02	0.0001343096	Europe
Europe|hCoV-19/Wales/PHWC-15E327/2020|EPI ISL 472805|B.1.1.264|United Kingdom|2020-05-15	Europe|hCoV-19/England/ALDP-520C10/2020|EPI ISL 559090|B.1.1|United Kingdom|2020-06-02	0.0003022796	Europe
Europe|hCoV-19/England/OXON-B3084/2020|EPI ISL 534836|B.1.1.10|United Kingdom|2020-05-15	Europe|hCoV-19/England/ALDP-520C10/2020|EPI ISL 559090|B.1.1|United Kingdom|2020-06-02	0.0002014806	Europe
Europe|hCoV-19/England/NORT-28C7AB/2020|EPI ISL 469325|B.1|United Kingdom|2020-05-15	Europe|hCoV-19/England/ALDP-520C10/2020|EPI ISL 559090|B.1.1|United Kingdom|2020-06-02	0.0002686694	Europe
Europe|hCoV-19/Scotland/CVR3793/2020|EPI ISL 478121|B.1.1.10|United Kingdom|2020-05-16	Europe|hCoV-19/England/ALDP-520C10/2020|EPI ISL 559090|B.1.1|United Kingdom|2020-06-02	0.0003022666	Europe
Europe|hCoV-19/England/WSFT-25C0FD7/2020|EPI ISL 492838|B.1.1.71|United Kingdom|2020-05-16	Europe|hCoV-19/England/ALDP-520C10/2020|EPI ISL 559090|B.1.1|United Kingdom|2020-06-02	0.0001678859	Europe
Europe|hCoV-19/Belgium/ULG-10228/2020|EPI ISL 498134|B.1.9|Belgium|2020-05-16	Europe|hCoV-19/England/ALDP-520C10/2020|EPI ISL 559090|B.1.1|United Kingdom|2020-06-02	0.0004030519	Europe
Europe|hCoV-19/Northern Ireland/NIRE-1069B3/2020|EPI ISL 500964|B.1.1|United Kingdom|2020-05-16	Europe|hCoV-19/England/ALDP-520C10/2020|EPI ISL 559090|B.1.1|United Kingdom|2020-06-02	0.0001343061	Europe
Europe|hCoV-19/England/BRIS-12B9C7/2020|EPI ISL 469413|B.1.1.1|United Kingdom|2020-05-17	Europe|hCoV-19/England/ALDP-520C10/2020|EPI ISL 559090|B.1.1|United Kingdom|2020-06-02	0.0002686741	Europe
Europe|hCoV-19/England/BHRT-24B36E2/2020|EPI ISL 528796|B.1.1|United Kingdom|2020-05-17	Europe|hCoV-19/England/ALDP-520C10/2020|EPI ISL 559090|B.1.1|United Kingdom|2020-06-02	0.0001343165	Europe
Europe|hCoV-19/Wales/PHWC-165DA7/2020|EPI ISL 490800|B.1|United Kingdom|2020-05-17	Europe|hCoV-19/England/ALDP-520C10/2020|EPI ISL 559090|B.1.1|United Kingdom|2020-06-02	0.0003022666	Europe
Europe|hCoV-19/England/NORW-EC8C6/2020|EPI ISL 457570|B.1.1.10|United Kingdom|2020-05-17	Europe|hCoV-19/England/ALDP-520C10/2020|EPI ISL 559090|B.1.1|United Kingdom|2020-06-02	0.0001678931	Europe
Europe|hCoV-19/England/BRIS-12B8D9/2020|EPI ISL 469347|B.1.1.1|United Kingdom|2020-05-18	Europe|hCoV-19/England/ALDP-520C10/2020|EPI ISL 559090|B.1.1|United Kingdom|2020-06-02	0.0002014806	Europe
Europe|hCoV-19/England/HECH-259A097/2020|EPI ISL 482093|B.1.1|United Kingdom|2020-05-18	Europe|hCoV-19/England/ALDP-520C10/2020|EPI ISL 559090|B.1.1|United Kingdom|2020-06-02	0.0000671505	Europe
Europe|hCoV-19/Northern Ireland/NIRE-106C23/2020|EPI ISL 501063|B.1.1|United Kingdom|2020-05-18	Europe|hCoV-19/England/ALDP-520C10/2020|EPI ISL 559090|B.1.1|United Kingdom|2020-06-02	0.0000671523	Europe
Europe|hCoV-19/England/NORT-29A8E3/2020|EPI ISL 492453|B.1.1.1|United Kingdom|2020-05-19	Europe|hCoV-19/England/ALDP-520C10/2020|EPI ISL 559090|B.1.1|United Kingdom|2020-06-02	0.0002014806	Europe
Europe|hCoV-19/England/ALDP-49E07C/2020|EPI ISL 559492|B.1.1|United Kingdom|2020-05-19	Europe|hCoV-19/England/ALDP-520C10/2020|EPI ISL 559090|B.1.1|United Kingdom|2020-06-02	0.0001007303	Europe
Europe|hCoV-19/Northern Ireland/NIRE-106D02/2020|EPI ISL 501065|B.1.1|United Kingdom|2020-05-19	Europe|hCoV-19/England/ALDP-520C10/2020|EPI ISL 559090|B.1.1|United Kingdom|2020-06-02	0.0001343177	Europe
Europe|hCoV-19/Sweden/20-51737/2020|EPI ISL 510840|B.1|Sweden|2020-05-19	Europe|hCoV-19/England/ALDP-520C10/2020|EPI ISL 559090|B.1.1|United Kingdom|2020-06-02	0.0003022848	Europe
Europe|hCoV-19/England/OXON-B31DC/2020|EPI ISL 534842|B.1.1|United Kingdom|2020-05-20	Europe|hCoV-19/England/ALDP-520C10/2020|EPI ISL 559090|B.1.1|United Kingdom|2020-06-02	0.0002350692	Europe
Europe|hCoV-19/England/ALDP-49E980/2020|EPI ISL 559541|B.1|United Kingdom|2020-05-20	Europe|hCoV-19/England/ALDP-520C10/2020|EPI ISL 559090|B.1.1|United Kingdom|2020-06-02	0.0004366665	Europe
Europe|hCoV-19/Germany/BW-UT-025/2020|EPI ISL 508700|B.1.126|Germany|2020-05-20	Europe|hCoV-19/England/ALDP-520C10/2020|EPI ISL 559090|B.1.1|United Kingdom|2020-06-02	0.0002350934	Europe
Europe|hCoV-19/England/ALDP-49E4DA/2020|EPI ISL 559441|B.1.1|United Kingdom|2020-05-20	Europe|hCoV-19/England/ALDP-520C10/2020|EPI ISL 559090|B.1.1|United Kingdom|2020-06-02	0.0000671505	Europe
Europe|hCoV-19/England/BRIS-1333BF/2020|EPI ISL 495099|B.1|United Kingdom|2020-05-21	Europe|hCoV-19/England/ALDP-520C10/2020|EPI ISL 559090|B.1.1|United Kingdom|2020-06-02	0.0002350914	Europe
Europe|hCoV-19/Scotland/CVR3816/2020|EPI ISL 478142|B.1.1.1|United Kingdom|2020-05-21	Europe|hCoV-19/England/ALDP-520C10/2020|EPI ISL 559090|B.1.1|United Kingdom|2020-06-02	0.0002015264	Europe
Europe|hCoV-19/England/ALDP-4A229D/2020|EPI ISL 559375|B.1|United Kingdom|2020-05-21	Europe|hCoV-19/England/ALDP-520C10/2020|EPI ISL 559090|B.1.1|United Kingdom|2020-06-02	0.0002014945	Europe
Europe|hCoV-19/England/ALDP-4A25FE/2020|EPI ISL 559429|B.1|United Kingdom|2020-05-21	Europe|hCoV-19/England/ALDP-520C10/2020|EPI ISL 559090|B.1.1|United Kingdom|2020-06-02	0.0004367041	Europe
Europe|hCoV-19/Sweden/20-51744/2020|EPI ISL 548251|B.1.1|Sweden|2020-05-22	Europe|hCoV-19/England/ALDP-520C10/2020|EPI ISL 559090|B.1.1|United Kingdom|2020-06-02	0.0002350929	Europe
Europe|hCoV-19/England/MILK-467F7F/2020|EPI ISL 559726|B.1.1|United Kingdom|2020-05-22	Europe|hCoV-19/England/ALDP-520C10/2020|EPI ISL 559090|B.1.1|United Kingdom|2020-06-02	0.0001343130	Europe
Europe|hCoV-19/England/OXON-B428D/2020|EPI ISL 534943|B.1.1|United Kingdom|2020-05-22	Europe|hCoV-19/England/ALDP-520C10/2020|EPI ISL 559090|B.1.1|United Kingdom|2020-06-02	0.0001343119	Europe
Europe|hCoV-19/Lithuania/C20-05-R15/2020|EPI ISL 560394|B.1.1|Lithuania|2020-05-22	Europe|hCoV-19/England/ALDP-520C10/2020|EPI ISL 559090|B.1.1|United Kingdom|2020-06-02	0.0001343061	Europe
Europe|hCoV-19/Russia/OMS-ORINFI-543S/2020|EPI ISL 569751|B.1.1|Russia|2020-05-23	Europe|hCoV-19/England/ALDP-520C10/2020|EPI ISL 559090|B.1.1|United Kingdom|2020-06-02	0.0000671505	Europe
Europe|hCoV-19/Sweden/20-08906/2020|EPI ISL 510813|B.1|Sweden|2020-05-23	Europe|hCoV-19/England/ALDP-520C10/2020|EPI ISL 559090|B.1.1|United Kingdom|2020-06-02	0.0003022718	Europe
Europe|hCoV-19/England/ALDP-4A30B0/2020|EPI ISL 559424|B.1.98|United Kingdom|2020-05-23	Europe|hCoV-19/England/ALDP-520C10/2020|EPI ISL 559090|B.1.1|United Kingdom|2020-06-02	0.0002350813	Europe
Europe|hCoV-19/Belgium/ULG-10200/2020|EPI ISL 471435|B.1.9|Belgium|2020-05-23	Europe|hCoV-19/England/ALDP-520C10/2020|EPI ISL 559090|B.1.1|United Kingdom|2020-06-02	0.0003694414	Europe
Europe|hCoV-19/England/OXON-B3FC3/2020|EPI ISL 534921|B.1|United Kingdom|2020-05-24	Europe|hCoV-19/England/ALDP-520C10/2020|EPI ISL 559090|B.1.1|United Kingdom|2020-06-02	0.0002686810	Europe
Europe|hCoV-19/Russia/SPE-RII-17217V/2020|EPI ISL 524013|B.1.1|Russia|2020-05-24	Europe|hCoV-19/England/ALDP-520C10/2020|EPI ISL 559090|B.1.1|United Kingdom|2020-06-02	0.0001343154	Europe
Europe|hCoV-19/England/MILK-469766/2020|EPI ISL 559725|B.1.1.1|United Kingdom|2020-05-24	Europe|hCoV-19/England/ALDP-520C10/2020|EPI ISL 559090|B.1.1|United Kingdom|2020-06-02	0.0003022640	Europe
Europe|hCoV-19/Russia/OMS-ORINFI-1296S/2020|EPI ISL 569758|B.1.1|Russia|2020-05-24	Europe|hCoV-19/England/ALDP-520C10/2020|EPI ISL 559090|B.1.1|United Kingdom|2020-06-02	0.0001343188	Europe
Europe|hCoV-19/England/SHEF-10B2FD0/2020|EPI ISL 537257|B.1.160.1|United Kingdom|2020-05-25	Europe|hCoV-19/England/ALDP-520C10/2020|EPI ISL 559090|B.1.1|United Kingdom|2020-06-02	0.0004702772	Europe
Europe|hCoV-19/England/LIVE-A0521/2020|EPI ISL 472118|B.1.1.1|United Kingdom|2020-05-25	Europe|hCoV-19/England/ALDP-520C10/2020|EPI ISL 559090|B.1.1|United Kingdom|2020-06-02	0.0002350712	Europe
Europe|hCoV-19/England/ALDP-4984B2/2020|EPI ISL 559431|B.1.1|United Kingdom|2020-05-25	Europe|hCoV-19/England/ALDP-520C10/2020|EPI ISL 559090|B.1.1|United Kingdom|2020-06-02	0.0000671523	Europe
Europe|hCoV-19/Portugal/IGC3484/2020|EPI ISL 491189|B.1.1|Portugal|2020-05-25	Europe|hCoV-19/England/ALDP-520C10/2020|EPI ISL 559090|B.1.1|United Kingdom|2020-06-02	0.0000671534	Europe
Europe|hCoV-19/England/ALDP-499B9E/2020|EPI ISL 559433|B.1.1.1|United Kingdom|2020-05-26	Europe|hCoV-19/England/ALDP-520C10/2020|EPI ISL 559090|B.1.1|United Kingdom|2020-06-02	0.0004031029	Europe
Europe|hCoV-19/England/OXON-B4144/2020|EPI ISL 534932|B.1.1.220|United Kingdom|2020-05-26	Europe|hCoV-19/England/ALDP-520C10/2020|EPI ISL 559090|B.1.1|United Kingdom|2020-06-02	0.0001343061	Europe
Europe|hCoV-19/England/LIVE-A05D6/2020|EPI ISL 478385|B.1.1|United Kingdom|2020-05-26	Europe|hCoV-19/England/ALDP-520C10/2020|EPI ISL 559090|B.1.1|United Kingdom|2020-06-02	0.0002014806	Europe
Europe|hCoV-19/England/BRIS-12B47B/2020|EPI ISL 487571|B.1.1.1|United Kingdom|2020-05-26	Europe|hCoV-19/England/ALDP-520C10/2020|EPI ISL 559090|B.1.1|United Kingdom|2020-06-02	0.0003358350	Europe
Europe|hCoV-19/Russia/StPetersburg-RII18088S/2020|EPI ISL 507284|B.1.1|Russia|2020-05-27	Europe|hCoV-19/England/ALDP-520C10/2020|EPI ISL 559090|B.1.1|United Kingdom|2020-06-02	0.0001343119	Europe
Europe|hCoV-19/England/ALDP-499624/2020|EPI ISL 559384|B.1.1|United Kingdom|2020-05-27	Europe|hCoV-19/England/ALDP-520C10/2020|EPI ISL 559090|B.1.1|United Kingdom|2020-06-02	0.0001679046	Europe
Europe|hCoV-19/Scotland/CVR3729/2020|EPI ISL 473769|B.1.1|United Kingdom|2020-05-27	Europe|hCoV-19/England/ALDP-520C10/2020|EPI ISL 559090|B.1.1|United Kingdom|2020-06-02	0.0001679075	Europe
Europe|hCoV-19/Russia/SPE-RII-17684V/2020|EPI ISL 524015|B.4|Russia|2020-05-27	Europe|hCoV-19/England/ALDP-520C10/2020|EPI ISL 559090|B.1.1|United Kingdom|2020-06-02	0.0006719352	Europe
Europe|hCoV-19/Sweden/20-19194/2020|EPI ISL 475525|B.1.1|Sweden|2020-05-28	Europe|hCoV-19/England/ALDP-520C10/2020|EPI ISL 559090|B.1.1|United Kingdom|2020-06-02	0.0003358841	Europe
Europe|hCoV-19/England/NORT-29B1BA/2020|EPI ISL 493491|B.1.1.1|United Kingdom|2020-05-28	Europe|hCoV-19/England/ALDP-520C10/2020|EPI ISL 559090|B.1.1|United Kingdom|2020-06-02	0.0001343154	Europe
Europe|hCoV-19/Russia/OMS-ORINFI-2306S/2020|EPI ISL 569760|B.1.1|Russia|2020-05-28	Europe|hCoV-19/England/ALDP-520C10/2020|EPI ISL 559090|B.1.1|United Kingdom|2020-06-02	0.0000671534	Europe
Europe|hCoV-19/Latvia/054/2020|EPI ISL 486438|B.1.1|Latvia|2020-05-28	Europe|hCoV-19/England/ALDP-520C10/2020|EPI ISL 559090|B.1.1|United Kingdom|2020-06-02	0.0001343119	Europe
Europe|hCoV-19/Russia/SPE-RII-18663V/2020|EPI ISL 524021|B.1.1|Russia|2020-05-29	Europe|hCoV-19/England/ALDP-520C10/2020|EPI ISL 559090|B.1.1|United Kingdom|2020-06-02	0.0000335746	Europe
Europe|hCoV-19/England/BIRM-5FAC8/2020|EPI ISL 473371|B.1.1.1|United Kingdom|2020-05-29	Europe|hCoV-19/England/ALDP-520C10/2020|EPI ISL 559090|B.1.1|United Kingdom|2020-06-02	0.0002686810	Europe
Europe|hCoV-19/Wales/PHWC-163116/2020|EPI ISL 473249|B.1.1.1|United Kingdom|2020-05-29	Europe|hCoV-19/England/ALDP-520C10/2020|EPI ISL 559090|B.1.1|United Kingdom|2020-06-02	0.0001343154	Europe
Europe|hCoV-19/Russia/OMS-ORINFI-2854S/2020|EPI ISL 569761|B.1.1|Russia|2020-05-29	Europe|hCoV-19/England/ALDP-520C10/2020|EPI ISL 559090|B.1.1|United Kingdom|2020-06-02	0.0002014893	Europe
Europe|hCoV-19/England/BRIS-12DE5D/2020|EPI ISL 482002|B.1.1.1|United Kingdom|2020-05-30	Europe|hCoV-19/England/ALDP-520C10/2020|EPI ISL 559090|B.1.1|United Kingdom|2020-06-02	0.0002686741	Europe
Europe|hCoV-19/Scotland/CVR3878/2020|EPI ISL 484667|B.1.1.10|United Kingdom|2020-05-30	Europe|hCoV-19/England/ALDP-520C10/2020|EPI ISL 559090|B.1.1|United Kingdom|2020-06-02	0.0003022666	Europe
Europe|hCoV-19/Italy/CAM-CEINGE-1/2020|EPI ISL 477204|B.1.1|Italy|2020-05-30	Europe|hCoV-19/England/ALDP-520C10/2020|EPI ISL 559090|B.1.1|United Kingdom|2020-06-02	0.0001007320	Europe
Europe|hCoV-19/Spain/AS-MG-68-19/2020|EPI ISL 462996|B.1.5|Spain|2020-05-30	Europe|hCoV-19/England/ALDP-520C10/2020|EPI ISL 559090|B.1.1|United Kingdom|2020-06-02	0.0002014910	Europe
Europe|hCoV-19/Portugal/IGC4024/2020|EPI ISL 491224|B.1.1|Portugal|2020-05-31	Europe|hCoV-19/England/ALDP-520C10/2020|EPI ISL 559090|B.1.1|United Kingdom|2020-06-02	0.0000671534	Europe
Europe|hCoV-19/England/BRIS-12DD9C/2020|EPI ISL 481975|B.1.1.1|United Kingdom|2020-05-31	Europe|hCoV-19/England/ALDP-520C10/2020|EPI ISL 559090|B.1.1|United Kingdom|2020-06-02	0.0003358639	Europe
Europe|hCoV-19/England/BRIS-12DE02/2020|EPI ISL 482011|B.1.1.1|United Kingdom|2020-05-31	Europe|hCoV-19/England/ALDP-520C10/2020|EPI ISL 559090|B.1.1|United Kingdom|2020-06-02	0.0003358697	Europe
Europe|hCoV-19/England/MILK-45C21A/2020|EPI ISL 559708|B.1.1|United Kingdom|2020-05-31	Europe|hCoV-19/England/ALDP-520C10/2020|EPI ISL 559090|B.1.1|United Kingdom|2020-06-02	0.0001679003	Europe
Europe|hCoV-19/Belgium/UGent-122/2020|EPI ISL 475082|B.1.178|Belgium|2020-06-01	Europe|hCoV-19/England/ALDP-520C10/2020|EPI ISL 559090|B.1.1|United Kingdom|2020-06-02	0.0002686786	Europe
Europe|hCoV-19/Russia/OMS-ORINFI-5900S/2020|EPI ISL 569772|B.1.1|Russia|2020-06-01	Europe|hCoV-19/England/ALDP-520C10/2020|EPI ISL 559090|B.1.1|United Kingdom|2020-06-02	0.0000671523	Europe
Europe|hCoV-19/England/ALDP-52B90F/2020|EPI ISL 559069|B.1.1|United Kingdom|2020-06-01	Europe|hCoV-19/England/ALDP-520C10/2020|EPI ISL 559090|B.1.1|United Kingdom|2020-06-02	0.0001007364	Europe
Europe|hCoV-19/England/BRIS-12DDC9/2020|EPI ISL 482026|B.1.1.1|United Kingdom|2020-06-01	Europe|hCoV-19/England/ALDP-520C10/2020|EPI ISL 559090|B.1.1|United Kingdom|2020-06-02	0.0003022640	Europe
Europe|hCoV-19/England/BRIS-12DB1A/2020|EPI ISL 481768|B.1.1.1|United Kingdom|2020-06-01	Europe|hCoV-19/England/ALDP-520C10/2020|EPI ISL 559090|B.1.1|United Kingdom|2020-06-02	0.0002686625	Europe
Europe|hCoV-19/England/NORT-29B660/2020|EPI ISL 493497|B.1.1|United Kingdom|2020-06-02	Europe|hCoV-19/England/ALDP-520C10/2020|EPI ISL 559090|B.1.1|United Kingdom|2020-06-02	0.0003022303	Europe
Europe|hCoV-19/France/IDF-0372/2020|EPI ISL 406596|B|France|2020-01-23	Europe|hCoV-19/England/LIVE-A0293/2020|EPI ISL 472098|B.1.1|United Kingdom|2020-06-02	0.0004702691	Europe
Europe|hCoV-19/France/IDF-0373/2020|EPI ISL 406597|B|France|2020-01-23	Europe|hCoV-19/England/LIVE-A0293/2020|EPI ISL 472098|B.1.1|United Kingdom|2020-06-02	0.0004703955	Europe
Europe|hCoV-19/France/IDF-0386-islP1/2020|EPI ISL 411219|B|France|2020-01-28	Europe|hCoV-19/England/LIVE-A0293/2020|EPI ISL 472098|B.1.1|United Kingdom|2020-06-02	0.0004702691	Europe
Europe|hCoV-19/Germany/BY-ChVir-929/2020|EPI ISL 406862|B.1|Germany|2020-01-28	Europe|hCoV-19/England/LIVE-A0293/2020|EPI ISL 472098|B.1.1|United Kingdom|2020-06-02	0.0003022536	Europe
Europe|hCoV-19/England/02/2020|EPI ISL 407073|B|United Kingdom|2020-01-29	Europe|hCoV-19/England/LIVE-A0293/2020|EPI ISL 472098|B.1.1|United Kingdom|2020-06-02	0.0005710635	Europe
Europe|hCoV-19/France/IDF-0626/2020|EPI ISL 408431|B|France|2020-01-29	Europe|hCoV-19/England/LIVE-A0293/2020|EPI ISL 472098|B.1.1|United Kingdom|2020-06-02	0.0004366327	Europe
Europe|hCoV-19/France/IDF-0515/2020|EPI ISL 408430|B|France|2020-01-29	Europe|hCoV-19/England/LIVE-A0293/2020|EPI ISL 472098|B.1.1|United Kingdom|2020-06-02	0.0005038477	Europe
Europe|hCoV-19/Italy/LAZ-INMI-SPL1/2020|EPI ISL 412974|B|Italy|2020-01-29	Europe|hCoV-19/England/LIVE-A0293/2020|EPI ISL 472098|B.1.1|United Kingdom|2020-06-02	0.0004702691	Europe
Europe|hCoV-19/Italy/LAZ-INMI1-cs/2020|EPI ISL 410546|B|Italy|2020-01-29	Europe|hCoV-19/England/LIVE-A0293/2020|EPI ISL 472098|B.1.1|United Kingdom|2020-06-02	0.0004703007	Europe
Europe|hCoV-19/Germany/BY-ChVir-1019/2020|EPI ISL 450199|B.1|Germany|2020-01-29	Europe|hCoV-19/England/LIVE-A0293/2020|EPI ISL 472098|B.1.1|United Kingdom|2020-06-02	0.0003358636	Europe
Europe|hCoV-19/Italy/LAZ-INMI1-isl/2020|EPI ISL 410545|B|Italy|2020-01-29	Europe|hCoV-19/England/LIVE-A0293/2020|EPI ISL 472098|B.1.1|United Kingdom|2020-06-02	0.0004702849	Europe
Europe|hCoV-19/England/01/2020|EPI ISL 407071|B|United Kingdom|2020-01-29	Europe|hCoV-19/England/LIVE-A0293/2020|EPI ISL 472098|B.1.1|United Kingdom|2020-06-02	0.0005374656	Europe
Europe|hCoV-19/Finland/1/2020|EPI ISL 407079|B|Finland|2020-01-29	Europe|hCoV-19/England/LIVE-A0293/2020|EPI ISL 472098|B.1.1|United Kingdom|2020-06-02	0.0004052569	Europe
Europe|hCoV-19/Germany/BY-ChVir-1017/2020|EPI ISL 450209|B.1|Germany|2020-01-30	Europe|hCoV-19/England/LIVE-A0293/2020|EPI ISL 472098|B.1.1|United Kingdom|2020-06-02	0.0003022536	Europe
Europe|hCoV-19/Italy/LAZ-INMI2-N/2020|EPI ISL 451302|B|Italy|2020-01-30	Europe|hCoV-19/England/LIVE-A0293/2020|EPI ISL 472098|B.1.1|United Kingdom|2020-06-02	0.0004702691	Europe
Europe|hCoV-19/Sweden/20-02114/2020|EPI ISL 476139|B|Sweden|2020-01-31	Europe|hCoV-19/England/LIVE-A0293/2020|EPI ISL 472098|B.1.1|United Kingdom|2020-06-02	0.0005038606	Europe
Europe|hCoV-19/Germany/BY-ChVir-1433/2020|EPI ISL 450205|B.1|Germany|2020-01	Europe|hCoV-19/England/LIVE-A0293/2020|EPI ISL 472098|B.1.1|United Kingdom|2020-06-02	0.0003694445	Europe
Europe|hCoV-19/Germany/BY-ChVir-1247/2020|EPI ISL 450201|B.1|Germany|2020-01	Europe|hCoV-19/England/LIVE-A0293/2020|EPI ISL 472098|B.1.1|United Kingdom|2020-06-02	0.0003358523	Europe
Europe|hCoV-19/Germany/BY-ChVir-1289/2020|EPI ISL 450203|B.1|Germany|2020-02-01	Europe|hCoV-19/England/LIVE-A0293/2020|EPI ISL 472098|B.1.1|United Kingdom|2020-06-02	0.0003358523	Europe
Europe|hCoV-19/France/IDF-0571/2020|EPI ISL 411218|B|France|2020-02-02	Europe|hCoV-19/England/LIVE-A0293/2020|EPI ISL 472098|B.1.1|United Kingdom|2020-06-02	0.0005038477	Europe
Europe|hCoV-19/Germany/BY-ChVir-1356/2020|EPI ISL 450204|B.1|Germany|2020-02-03	Europe|hCoV-19/England/LIVE-A0293/2020|EPI ISL 472098|B.1.1|United Kingdom|2020-06-02	0.0003358523	Europe
Europe|hCoV-19/Italy/LAZ-INMI2-B/2020|EPI ISL 451301|B|Italy|2020-02-03	Europe|hCoV-19/England/LIVE-A0293/2020|EPI ISL 472098|B.1.1|United Kingdom|2020-06-02	0.0004702691	Europe
Europe|hCoV-19/Belgium/GHB-03021/2020|EPI ISL 407976|A|Belgium|2020-02-03	Europe|hCoV-19/England/LIVE-A0293/2020|EPI ISL 472098|B.1.1|United Kingdom|2020-06-02	0.0004702287	Europe
Europe|hCoV-19/Italy/LAZ-INMI1-N/2020|EPI ISL 451300|B|Italy|2020-02-03	Europe|hCoV-19/England/LIVE-A0293/2020|EPI ISL 472098|B.1.1|United Kingdom|2020-06-02	0.0005038909	Europe
Europe|hCoV-19/England/201040021/2020|EPI ISL 464302|B.1.98|United Kingdom|2020-02-03	Europe|hCoV-19/England/LIVE-A0293/2020|EPI ISL 472098|B.1.1|United Kingdom|2020-06-02	0.0003039689	Europe
Europe|hCoV-19/England/201040024/2020|EPI ISL 464304|B.1.98|United Kingdom|2020-02-03	Europe|hCoV-19/England/LIVE-A0293/2020|EPI ISL 472098|B.1.1|United Kingdom|2020-06-02	0.0003075109	Europe
Europe|hCoV-19/England/201040023/2020|EPI ISL 464303|B.1.5|United Kingdom|2020-02-03	Europe|hCoV-19/England/LIVE-A0293/2020|EPI ISL 472098|B.1.1|United Kingdom|2020-06-02	0.0002757122	Europe
Europe|hCoV-19/Italy/LAZ-INMI1-B2/2020|EPI ISL 451299|B|Italy|2020-02-04	Europe|hCoV-19/England/LIVE-A0293/2020|EPI ISL 472098|B.1.1|United Kingdom|2020-06-02	0.0005404723	Europe
Europe|hCoV-19/England/200641094/2020|EPI ISL 414040|B|United Kingdom|2020-02-05	Europe|hCoV-19/England/LIVE-A0293/2020|EPI ISL 472098|B.1.1|United Kingdom|2020-06-02	0.0004031056	Europe
Europe|hCoV-19/Sweden/01/2020|EPI ISL 411951|B|Sweden|2020-02-07	Europe|hCoV-19/England/LIVE-A0293/2020|EPI ISL 472098|B.1.1|United Kingdom|2020-06-02	0.0006383592	Europe
Europe|hCoV-19/Germany/BY-ChVir-1482/2020|EPI ISL 450207|B.1|Germany|2020-02-07	Europe|hCoV-19/England/LIVE-A0293/2020|EPI ISL 472098|B.1.1|United Kingdom|2020-06-02	0.0003358523	Europe
Europe|hCoV-19/England/200690306/2020|EPI ISL 414043|B|United Kingdom|2020-02-07	Europe|hCoV-19/England/LIVE-A0293/2020|EPI ISL 472098|B.1.1|United Kingdom|2020-06-02	0.0004030921	Europe
Europe|hCoV-19/Germany/BY-ChVir-1483/2020|EPI ISL 450208|B.1|Germany|2020-02-08	Europe|hCoV-19/England/LIVE-A0293/2020|EPI ISL 472098|B.1.1|United Kingdom|2020-06-02	0.0003358523	Europe
Europe|hCoV-19/France/ARA-739/2020|EPI ISL 410486|B|France|2020-02-08	Europe|hCoV-19/England/LIVE-A0293/2020|EPI ISL 472098|B.1.1|United Kingdom|2020-06-02	0.0004038111	Europe
Europe|hCoV-19/England/200690300/2020|EPI ISL 414042|B|United Kingdom|2020-02-08	Europe|hCoV-19/England/LIVE-A0293/2020|EPI ISL 472098|B.1.1|United Kingdom|2020-06-02	0.0004030921	Europe
Europe|hCoV-19/England/200690245/2020|EPI ISL 414041|B|United Kingdom|2020-02-08	Europe|hCoV-19/England/LIVE-A0293/2020|EPI ISL 472098|B.1.1|United Kingdom|2020-06-02	0.0004030921	Europe
Europe|hCoV-19/England/200690756/2020|EPI ISL 414044|B|United Kingdom|2020-02-08	Europe|hCoV-19/England/LIVE-A0293/2020|EPI ISL 472098|B.1.1|United Kingdom|2020-06-02	0.0004031057	Europe
Europe|hCoV-19/England/09c/2020|EPI ISL 412116|B.40|United Kingdom|2020-02-09	Europe|hCoV-19/England/LIVE-A0293/2020|EPI ISL 472098|B.1.1|United Kingdom|2020-06-02	0.0005374795	Europe
Europe|hCoV-19/England/20072030304/2020|EPI ISL 464168|B.40|United Kingdom|2020-02-09	Europe|hCoV-19/England/LIVE-A0293/2020|EPI ISL 472098|B.1.1|United Kingdom|2020-06-02	0.0005711457	Europe
Europe|hCoV-19/Italy/LAZ-INMI1-B1/2020|EPI ISL 451298|B|Italy|2020-02-12	Europe|hCoV-19/England/LIVE-A0293/2020|EPI ISL 472098|B.1.1|United Kingdom|2020-06-02	0.0005038909	Europe
Europe|hCoV-19/England/20078003804/2020|EPI ISL 464169|B.40|United Kingdom|2020-02-13	Europe|hCoV-19/England/LIVE-A0293/2020|EPI ISL 472098|B.1.1|United Kingdom|2020-06-02	0.0005711457	Europe
Europe|hCoV-19/England/20078004004/2020|EPI ISL 464170|B.40|United Kingdom|2020-02-13	Europe|hCoV-19/England/LIVE-A0293/2020|EPI ISL 472098|B.1.1|United Kingdom|2020-06-02	0.0005819593	Europe
Europe|hCoV-19/England/20079000204/2020|EPI ISL 464171|B.40|United Kingdom|2020-02-14	Europe|hCoV-19/England/LIVE-A0293/2020|EPI ISL 472098|B.1.1|United Kingdom|2020-06-02	0.0005802507	Europe
Europe|hCoV-19/England/20079000404/2020|EPI ISL 464172|B.40|United Kingdom|2020-02-14	Europe|hCoV-19/England/LIVE-A0293/2020|EPI ISL 472098|B.1.1|United Kingdom|2020-06-02	0.0005492059	Europe
Europe|hCoV-19/England/20079022704/2020|EPI ISL 464173|B.40|United Kingdom|2020-02-15	Europe|hCoV-19/England/LIVE-A0293/2020|EPI ISL 472098|B.1.1|United Kingdom|2020-06-02	0.0005776676	Europe
Europe|hCoV-19/England/20079022904/2020|EPI ISL 464174|B.40|United Kingdom|2020-02-15	Europe|hCoV-19/England/LIVE-A0293/2020|EPI ISL 472098|B.1.1|United Kingdom|2020-06-02	0.0005804289	Europe
Europe|hCoV-19/England/20168037604/2020|EPI ISL 466615|B.1.1|United Kingdom|2020-02-16	Europe|hCoV-19/England/LIVE-A0293/2020|EPI ISL 472098|B.1.1|United Kingdom|2020-06-02	0.0002686462	Europe
Europe|hCoV-19/England/20080000104/2020|EPI ISL 464175|B.40|United Kingdom|2020-02-16	Europe|hCoV-19/England/LIVE-A0293/2020|EPI ISL 472098|B.1.1|United Kingdom|2020-06-02	0.0006047085	Europe
Europe|hCoV-19/England/20080000204/2020|EPI ISL 464176|B.40|United Kingdom|2020-02-16	Europe|hCoV-19/England/LIVE-A0293/2020|EPI ISL 472098|B.1.1|United Kingdom|2020-06-02	0.0006106378	Europe
Europe|hCoV-19/England/20080000404/2020|EPI ISL 464177|B.40|United Kingdom|2020-02-16	Europe|hCoV-19/England/LIVE-A0293/2020|EPI ISL 472098|B.1.1|United Kingdom|2020-06-02	0.0005774124	Europe
Europe|hCoV-19/England/20084031204/2020|EPI ISL 464178|B.40|United Kingdom|2020-02-18	Europe|hCoV-19/England/LIVE-A0293/2020|EPI ISL 472098|B.1.1|United Kingdom|2020-06-02	0.0005715105	Europe
Europe|hCoV-19/England/20086030304/2020|EPI ISL 464179|B.40|United Kingdom|2020-02-19	Europe|hCoV-19/England/LIVE-A0293/2020|EPI ISL 472098|B.1.1|United Kingdom|2020-06-02	0.0005797361	Europe
Europe|hCoV-19/Italy/LOM-ASST-CDG1/2020|EPI ISL 412973|B.1.5|Italy|2020-02-20	Europe|hCoV-19/England/LIVE-A0293/2020|EPI ISL 472098|B.1.1|United Kingdom|2020-06-02	0.0002686647	Europe
Europe|hCoV-19/England/20088028304/2020|EPI ISL 464180|B.40|United Kingdom|2020-02-20	Europe|hCoV-19/England/LIVE-A0293/2020|EPI ISL 472098|B.1.1|United Kingdom|2020-06-02	0.0005722608	Europe
Europe|hCoV-19/Italy/LOM-ASST-19/2020|EPI ISL 486656|B.1|Italy|2020-02-20	Europe|hCoV-19/England/LIVE-A0293/2020|EPI ISL 472098|B.1.1|United Kingdom|2020-06-02	0.0003139237	Europe
Europe|hCoV-19/Italy/LOM-INMI-5314-B/2020|EPI ISL 451306|B.1.5|Italy|2020-02-21	Europe|hCoV-19/England/LIVE-A0293/2020|EPI ISL 472098|B.1.1|United Kingdom|2020-06-02	0.0002686649	Europe
Europe|hCoV-19/France/HDF-1465/2020|EPI ISL 418218|B.1|France|2020-02-21	Europe|hCoV-19/England/LIVE-A0293/2020|EPI ISL 472098|B.1.1|United Kingdom|2020-06-02	0.0003359145	Europe
Europe|hCoV-19/Italy/LOM-INMI-BG-5825/2020|EPI ISL 460079|B.1|Italy|2020-02-22	Europe|hCoV-19/England/LIVE-A0293/2020|EPI ISL 472098|B.1.1|United Kingdom|2020-06-02	0.0003022614	Europe
Europe|hCoV-19/Italy/PIE-SLL-MS46/2020|EPI ISL 569867|B.1.5|Italy|2020-02-22	Europe|hCoV-19/England/LIVE-A0293/2020|EPI ISL 472098|B.1.1|United Kingdom|2020-06-02	0.0003022614	Europe
Europe|hCoV-19/Italy/LOM-INMI-5925/2020|EPI ISL 460091|B.1.5|Italy|2020-02-22	Europe|hCoV-19/England/LIVE-A0293/2020|EPI ISL 472098|B.1.1|United Kingdom|2020-06-02	0.0002686648	Europe
Europe|hCoV-19/Italy/LOM-ASST-3/2020|EPI ISL 486659|B.1.5|Italy|2020-02-22	Europe|hCoV-19/England/LIVE-A0293/2020|EPI ISL 472098|B.1.1|United Kingdom|2020-06-02	0.0002686738	Europe
Europe|hCoV-19/Italy/EMR-AMVRC-206/2020|EPI ISL 457699|B.1.5|Italy|2020-02-22	Europe|hCoV-19/England/LIVE-A0293/2020|EPI ISL 472098|B.1.1|United Kingdom|2020-06-02	0.0002689177	Europe
Europe|hCoV-19/Italy/LOM-UniMI-L250/2020|EPI ISL 542222|B.1.5|Italy|2020-02-22	Europe|hCoV-19/England/LIVE-A0293/2020|EPI ISL 472098|B.1.1|United Kingdom|2020-06-02	0.0003041719	Europe
Europe|hCoV-19/Italy/LOM-UniMI-L251/2020|EPI ISL 542223|B.1.5|Italy|2020-02-22	Europe|hCoV-19/England/LIVE-A0293/2020|EPI ISL 472098|B.1.1|United Kingdom|2020-06-02	0.0002703629	Europe
Europe|hCoV-19/Italy/LOM-UniMI-L249/2020|EPI ISL 542221|B.1.5|Italy|2020-02-22	Europe|hCoV-19/England/LIVE-A0293/2020|EPI ISL 472098|B.1.1|United Kingdom|2020-06-02	0.0003041641	Europe
Europe|hCoV-19/Italy/LOM-ASST-4/2020|EPI ISL 486660|B.1.5|Italy|2020-02-23	Europe|hCoV-19/England/LIVE-A0293/2020|EPI ISL 472098|B.1.1|United Kingdom|2020-06-02	0.0002686648	Europe
Europe|hCoV-19/Italy/LOM-UniMI-L253/2020|EPI ISL 542225|B.1.5|Italy|2020-02-23	Europe|hCoV-19/England/LIVE-A0293/2020|EPI ISL 472098|B.1.1|United Kingdom|2020-06-02	0.0002699341	Europe
Europe|hCoV-19/Italy/LOM-UniMI-L257/2020|EPI ISL 542228|B.1|Italy|2020-02-23	Europe|hCoV-19/England/LIVE-A0293/2020|EPI ISL 472098|B.1.1|United Kingdom|2020-06-02	0.0003040897	Europe
Europe|hCoV-19/Italy/LOM-UniMI-L230/2020|EPI ISL 542217|B.1.5|Italy|2020-02-23	Europe|hCoV-19/England/LIVE-A0293/2020|EPI ISL 472098|B.1.1|United Kingdom|2020-06-02	0.0003041719	Europe
Europe|hCoV-19/Italy/LOM-UniMI-L254/2020|EPI ISL 542226|B.1.5|Italy|2020-02-23	Europe|hCoV-19/England/LIVE-A0293/2020|EPI ISL 472098|B.1.1|United Kingdom|2020-06-02	0.0003041719	Europe
Europe|hCoV-19/Italy/LOM-UniMI-L256/2020|EPI ISL 542227|B.1.131|Italy|2020-02-23	Europe|hCoV-19/England/LIVE-A0293/2020|EPI ISL 472098|B.1.1|United Kingdom|2020-06-02	0.0003423608	Europe
Europe|hCoV-19/England/20130071804/2020|EPI ISL 423662|B.1.1|United Kingdom|2020-02-23	Europe|hCoV-19/England/LIVE-A0293/2020|EPI ISL 472098|B.1.1|United Kingdom|2020-06-02	0.0001741414	Europe
Europe|hCoV-19/Italy/LOM-INMI-10734/2020|EPI ISL 568579|B.1|Italy|2020-02-24	Europe|hCoV-19/England/LIVE-A0293/2020|EPI ISL 472098|B.1.1|United Kingdom|2020-06-02	0.0003022614	Europe
Europe|hCoV-19/Italy/LOM-UniMI01/2020|EPI ISL 417445|B.1.5|Italy|2020-02-24	Europe|hCoV-19/England/LIVE-A0293/2020|EPI ISL 472098|B.1.1|United Kingdom|2020-06-02	0.0005039429	Europe
Europe|hCoV-19/Italy/LOM-UniMI02/2020|EPI ISL 417446|B.1.5|Italy|2020-02-24	Europe|hCoV-19/England/LIVE-A0293/2020|EPI ISL 472098|B.1.1|United Kingdom|2020-06-02	0.0008067503	Europe
Europe|hCoV-19/Switzerland/TI-SNRCI-29919486/2020|EPI ISL 413996|B.1.5|Switzerland|2020-02-24	Europe|hCoV-19/England/LIVE-A0293/2020|EPI ISL 472098|B.1.1|United Kingdom|2020-06-02	0.0003022614	Europe
Europe|hCoV-19/Italy/LOM-UniMI03/2020|EPI ISL 417447|B.1.5|Italy|2020-02-24	Europe|hCoV-19/England/LIVE-A0293/2020|EPI ISL 472098|B.1.1|United Kingdom|2020-06-02	0.0002686648	Europe
Europe|hCoV-19/Spain/CN-ISCIII-201048/2020|EPI ISL 539531|B.1|Spain|2020-02-24	Europe|hCoV-19/England/LIVE-A0293/2020|EPI ISL 472098|B.1.1|United Kingdom|2020-06-02	0.0005711318	Europe
Europe|hCoV-19/Austria/CeMM0045/2020|EPI ISL 437932|B.1.1|Austria|2020-02-24	Europe|hCoV-19/England/LIVE-A0293/2020|EPI ISL 472098|B.1.1|United Kingdom|2020-06-02	0.0001678958	Europe
Europe|hCoV-19/Italy/LOM-INMI-BG-7158/2020|EPI ISL 460081|B.1.1|Italy|2020-02-24	Europe|hCoV-19/England/LIVE-A0293/2020|EPI ISL 472098|B.1.1|United Kingdom|2020-06-02	0.0001680199	Europe
Europe|hCoV-19/Italy/LOM-UniMI-L267/2020|EPI ISL 542233|B.1.5|Italy|2020-02-24	Europe|hCoV-19/England/LIVE-A0293/2020|EPI ISL 472098|B.1.1|United Kingdom|2020-06-02	0.0002696793	Europe
Europe|hCoV-19/England/20092000704/2020|EPI ISL 464181|B|United Kingdom|2020-02-24	Europe|hCoV-19/England/LIVE-A0293/2020|EPI ISL 472098|B.1.1|United Kingdom|2020-06-02	0.0004372830	Europe
Europe|hCoV-19/England/20092000804/2020|EPI ISL 464182|B|United Kingdom|2020-02-24	Europe|hCoV-19/England/LIVE-A0293/2020|EPI ISL 472098|B.1.1|United Kingdom|2020-06-02	0.0004374302	Europe
Europe|hCoV-19/England/200920118/2020|EPI ISL 485604|B.1|United Kingdom|2020-02-24	Europe|hCoV-19/England/LIVE-A0293/2020|EPI ISL 472098|B.1.1|United Kingdom|2020-06-02	0.0004716834	Europe
Europe|hCoV-19/Italy/PIE-SLL-MS45/2020|EPI ISL 569866|B.1.5|Italy|2020-02-25	Europe|hCoV-19/England/LIVE-A0293/2020|EPI ISL 472098|B.1.1|United Kingdom|2020-06-02	0.0003358581	Europe
Europe|hCoV-19/Italy/LOM-INMI-8058/2020|EPI ISL 460094|B.1|Italy|2020-02-25	Europe|hCoV-19/England/LIVE-A0293/2020|EPI ISL 472098|B.1.1|United Kingdom|2020-06-02	0.0003022614	Europe
Europe|hCoV-19/France/GES-1583-2/2020|EPI ISL 414623|A.2|France|2020-02-25	Europe|hCoV-19/England/LIVE-A0293/2020|EPI ISL 472098|B.1.1|United Kingdom|2020-06-02	0.0006718891	Europe
Europe|hCoV-19/Germany/BW-ChVir-1577/2020|EPI ISL 412912|B.1.1|Germany|2020-02-25	Europe|hCoV-19/England/LIVE-A0293/2020|EPI ISL 472098|B.1.1|United Kingdom|2020-06-02	0.0002017007	Europe
Europe|hCoV-19/Spain/MD-ISCIII-201105/2020|EPI ISL 418251|B.1.5|Spain|2020-02-25	Europe|hCoV-19/England/LIVE-A0293/2020|EPI ISL 472098|B.1.1|United Kingdom|2020-06-02	0.0003701188	Europe
Europe|hCoV-19/England/200960515/2020|EPI ISL 414009|B|United Kingdom|2020-02-25	Europe|hCoV-19/England/LIVE-A0293/2020|EPI ISL 472098|B.1.1|United Kingdom|2020-06-02	0.0005038646	Europe
Europe|hCoV-19/England/20094061404/2020|EPI ISL 464185|B|United Kingdom|2020-02-25	Europe|hCoV-19/England/LIVE-A0293/2020|EPI ISL 472098|B.1.1|United Kingdom|2020-06-02	0.0004366808	Europe
Europe|hCoV-19/England/200940527/2020|EPI ISL 414005|B.40|United Kingdom|2020-02-25	Europe|hCoV-19/England/LIVE-A0293/2020|EPI ISL 472098|B.1.1|United Kingdom|2020-06-02	0.0005711019	Europe
Europe|hCoV-19/Germany/NW-HHU-02-1/2020|EPI ISL 414497|B.3|Germany|2020-02-25	Europe|hCoV-19/England/LIVE-A0293/2020|EPI ISL 472098|B.1.1|United Kingdom|2020-06-02	0.0004703003	Europe
Europe|hCoV-19/England/20094061504/2020|EPI ISL 464186|B|United Kingdom|2020-02-25	Europe|hCoV-19/England/LIVE-A0293/2020|EPI ISL 472098|B.1.1|United Kingdom|2020-06-02	0.0004367248	Europe
Europe|hCoV-19/Italy/LOM-UniMI-L274/2020|EPI ISL 542240|B.1|Italy|2020-02-25	Europe|hCoV-19/England/LIVE-A0293/2020|EPI ISL 472098|B.1.1|United Kingdom|2020-06-02	0.0003378751	Europe
Europe|hCoV-19/England/20098017604/2020|EPI ISL 464195|B.1.5|United Kingdom|2020-02-26	Europe|hCoV-19/England/LIVE-A0293/2020|EPI ISL 472098|B.1.1|United Kingdom|2020-06-02	0.0003022536	Europe
Europe|hCoV-19/Italy/LOM-INMI-9206/2020|EPI ISL 460087|B.1.5|Italy|2020-02-26	Europe|hCoV-19/England/LIVE-A0293/2020|EPI ISL 472098|B.1.1|United Kingdom|2020-06-02	0.0002686648	Europe
Europe|hCoV-19/Italy/LOM-INMI-9214/2020|EPI ISL 460088|B.1.5|Italy|2020-02-26	Europe|hCoV-19/England/LIVE-A0293/2020|EPI ISL 472098|B.1.1|United Kingdom|2020-06-02	0.0003022536	Europe
Europe|hCoV-19/Switzerland/GE-SNRCI-29933895/2020|EPI ISL 413997|B.1.1|Switzerland|2020-02-26	Europe|hCoV-19/England/LIVE-A0293/2020|EPI ISL 472098|B.1.1|United Kingdom|2020-06-02	0.0002014720	Europe
Europe|hCoV-19/France/GES-1583/2020|EPI ISL 414600|A.2|France|2020-02-26	Europe|hCoV-19/England/LIVE-A0293/2020|EPI ISL 472098|B.1.1|United Kingdom|2020-06-02	0.0006718891	Europe
Europe|hCoV-19/Switzerland/ZH-UZH-1000477102/2020|EPI ISL 413019|B|Switzerland|2020-02-26	Europe|hCoV-19/England/LIVE-A0293/2020|EPI ISL 472098|B.1.1|United Kingdom|2020-06-02	0.0006046774	Europe
Europe|hCoV-19/France/NOR-N1620/2020|EPI ISL 414624|B.1.5|France|2020-02-26	Europe|hCoV-19/England/LIVE-A0293/2020|EPI ISL 472098|B.1.1|United Kingdom|2020-06-02	0.0003358523	Europe
Europe|hCoV-19/Italy/LOM-INMI-BG-9209/2020|EPI ISL 460082|B.1.5|Italy|2020-02-26	Europe|hCoV-19/England/LIVE-A0293/2020|EPI ISL 472098|B.1.1|United Kingdom|2020-06-02	0.0003022614	Europe
Europe|hCoV-19/Italy/LOM-INMI-BG-9225/2020|EPI ISL 460083|B.1|Italy|2020-02-26	Europe|hCoV-19/England/LIVE-A0293/2020|EPI ISL 472098|B.1.1|United Kingdom|2020-06-02	0.0003022614	Europe
Europe|hCoV-19/Austria/CeMM0003/2020|EPI ISL 419656|B.1.1|Austria|2020-02-26	Europe|hCoV-19/England/LIVE-A0293/2020|EPI ISL 472098|B.1.1|United Kingdom|2020-06-02	0.0002014772	Europe
Europe|hCoV-19/Italy/LOM-INMI-9675/2020|EPI ISL 460095|B.1.5|Italy|2020-02-26	Europe|hCoV-19/England/LIVE-A0293/2020|EPI ISL 472098|B.1.1|United Kingdom|2020-06-02	0.0003358523	Europe
Europe|hCoV-19/Netherlands/NoordHolland 10001/2020|EPI ISL 454750|B.1.1|Netherlands|2020-02-27	Europe|hCoV-19/England/LIVE-A0293/2020|EPI ISL 472098|B.1.1|United Kingdom|2020-06-02	0.0002014720	Europe
Europe|hCoV-19/Switzerland/BL-SNRCI-29950902/2020|EPI ISL 414021|B.1.1|Switzerland|2020-02-27	Europe|hCoV-19/England/LIVE-A0293/2020|EPI ISL 472098|B.1.1|United Kingdom|2020-06-02	0.0002014720	Europe
Europe|hCoV-19/Germany/NW-HHU-06/2020|EPI ISL 414505|B.3|Germany|2020-02-27	Europe|hCoV-19/England/LIVE-A0293/2020|EPI ISL 472098|B.1.1|United Kingdom|2020-06-02	0.0004702529	Europe
Europe|hCoV-19/Italy/ABR-IZSGC-484/2020|EPI ISL 457749|B.1|Italy|2020-02-27	Europe|hCoV-19/England/LIVE-A0293/2020|EPI ISL 472098|B.1.1|United Kingdom|2020-06-02	0.0003022614	Europe
Europe|hCoV-19/Switzerland/GE-SNRCI-29943121/2020|EPI ISL 414019|B.1.5|Switzerland|2020-02-27	Europe|hCoV-19/England/LIVE-A0293/2020|EPI ISL 472098|B.1.1|United Kingdom|2020-06-02	0.0003022614	Europe
Europe|hCoV-19/England/200990723/2020|EPI ISL 414012|B.1.1|United Kingdom|2020-02-27	Europe|hCoV-19/England/LIVE-A0293/2020|EPI ISL 472098|B.1.1|United Kingdom|2020-06-02	0.0002014772	Europe
Europe|hCoV-19/Sweden/20-04631/2020|EPI ISL 430847|B.4|Sweden|2020-02-27	Europe|hCoV-19/England/LIVE-A0293/2020|EPI ISL 472098|B.1.1|United Kingdom|2020-06-02	0.0006383318	Europe
Europe|hCoV-19/Wales/PHW1/2020|EPI ISL 413555|B.1.5|United Kingdom|2020-02-27	Europe|hCoV-19/England/LIVE-A0293/2020|EPI ISL 472098|B.1.1|United Kingdom|2020-06-02	0.0002686648	Europe
Europe|hCoV-19/Switzerland/GR-HUG-2988/2020|EPI ISL 415698|B.1.1|Switzerland|2020-02-27	Europe|hCoV-19/England/LIVE-A0293/2020|EPI ISL 472098|B.1.1|United Kingdom|2020-06-02	0.0002014720	Europe
Europe|hCoV-19/England/200990660/2020|EPI ISL 414523|B.1.98|United Kingdom|2020-02-27	Europe|hCoV-19/England/LIVE-A0293/2020|EPI ISL 472098|B.1.1|United Kingdom|2020-06-02	0.0003022536	Europe
Europe|hCoV-19/Switzerland/AG-SNRCI-29940361/2020|EPI ISL 413999|B.1.5|Switzerland|2020-02-27	Europe|hCoV-19/England/LIVE-A0293/2020|EPI ISL 472098|B.1.1|United Kingdom|2020-06-02	0.0003358609	Europe
Europe|hCoV-19/Italy/LOM-INMI-BG-11639/2020|EPI ISL 460080|B.1.1|Italy|2020-02-28	Europe|hCoV-19/England/LIVE-A0293/2020|EPI ISL 472098|B.1.1|United Kingdom|2020-06-02	0.0002014772	Europe
Europe|hCoV-19/France/HDF-1645/2020|EPI ISL 418220|B.1|France|2020-02-28	Europe|hCoV-19/England/LIVE-A0293/2020|EPI ISL 472098|B.1.1|United Kingdom|2020-06-02	0.0003358581	Europe
Europe|hCoV-19/Italy/LOM-INMI-11951/2020|EPI ISL 460092|B.1.5|Italy|2020-02-28	Europe|hCoV-19/England/LIVE-A0293/2020|EPI ISL 472098|B.1.1|United Kingdom|2020-06-02	0.0003022614	Europe
Europe|hCoV-19/Austria/CeMM0146/2020|EPI ISL 437994|B.1.1|Austria|2020-02-28	Europe|hCoV-19/England/LIVE-A0293/2020|EPI ISL 472098|B.1.1|United Kingdom|2020-06-02	0.0002014772	Europe
Europe|hCoV-19/Sweden/20-04850/2020|EPI ISL 475545|B.4|Sweden|2020-02-28	Europe|hCoV-19/England/LIVE-A0293/2020|EPI ISL 472098|B.1.1|United Kingdom|2020-06-02	0.0006046980	Europe
Europe|hCoV-19/Netherlands/NoordHolland 10002/2020|EPI ISL 454751|B.1.1|Netherlands|2020-02-28	Europe|hCoV-19/England/LIVE-A0293/2020|EPI ISL 472098|B.1.1|United Kingdom|2020-06-02	0.0003358495	Europe
Europe|hCoV-19/Spain/AN-ISCIII-201257/2020|EPI ISL 455314|B|Spain|2020-02-28	Europe|hCoV-19/England/LIVE-A0293/2020|EPI ISL 472098|B.1.1|United Kingdom|2020-06-02	0.0007055756	Europe
Europe|hCoV-19/Spain/EX-ISCIII-201248/2020|EPI ISL 539558|B|Spain|2020-02-28	Europe|hCoV-19/England/LIVE-A0293/2020|EPI ISL 472098|B.1.1|United Kingdom|2020-06-02	0.0007054847	Europe
Europe|hCoV-19/Denmark/SSI-02/2020|EPI ISL 416143|B.1.5|Denmark|2020-02-28	Europe|hCoV-19/England/LIVE-A0293/2020|EPI ISL 472098|B.1.1|United Kingdom|2020-06-02	0.0003022666	Europe
Europe|hCoV-19/England/20099071804/2020|EPI ISL 464219|B.1|United Kingdom|2020-02-28	Europe|hCoV-19/England/LIVE-A0293/2020|EPI ISL 472098|B.1.1|United Kingdom|2020-06-02	0.0003022614	Europe
Europe|hCoV-19/Italy/LOM-INMI-11550/2020|EPI ISL 460090|B.1.5|Italy|2020-02-28	Europe|hCoV-19/England/LIVE-A0293/2020|EPI ISL 472098|B.1.1|United Kingdom|2020-06-02	0.0003022536	Europe
Europe|hCoV-19/Austria/CeMM0401/2020|EPI ISL 475836|B.1.1|Austria|2020-02-28	Europe|hCoV-19/England/LIVE-A0293/2020|EPI ISL 472098|B.1.1|United Kingdom|2020-06-02	0.0002350611	Europe
Europe|hCoV-19/Italy/LOM-INMI-BS-12256/2020|EPI ISL 460084|B.1.5|Italy|2020-02-29	Europe|hCoV-19/England/LIVE-A0293/2020|EPI ISL 472098|B.1.1|United Kingdom|2020-06-02	0.0003022614	Europe
Europe|hCoV-19/Spain/PV-ISCIII-201385/2020|EPI ISL 455350|A.2|Spain|2020-02-29	Europe|hCoV-19/England/LIVE-A0293/2020|EPI ISL 472098|B.1.1|United Kingdom|2020-06-02	0.0008737649	Europe
Europe|hCoV-19/England/20099068604/2020|EPI ISL 464212|B.4|United Kingdom|2020-02-29	Europe|hCoV-19/England/LIVE-A0293/2020|EPI ISL 472098|B.1.1|United Kingdom|2020-06-02	0.0007055997	Europe
Europe|hCoV-19/Greece/127 HPI/2020|EPI ISL 430469|B.1.5|Greece|2020-02-29	Europe|hCoV-19/England/LIVE-A0293/2020|EPI ISL 472098|B.1.1|United Kingdom|2020-06-02	0.0002686648	Europe
Europe|hCoV-19/France/HDF-1684/2020|EPI ISL 414626|B.1|France|2020-02-29	Europe|hCoV-19/England/LIVE-A0293/2020|EPI ISL 472098|B.1.1|United Kingdom|2020-06-02	0.0003358581	Europe
Europe|hCoV-19/Switzerland/ZH-UZH-1000477797/2020|EPI ISL 413023|B.1.1|Switzerland|2020-02-29	Europe|hCoV-19/England/LIVE-A0293/2020|EPI ISL 472098|B.1.1|United Kingdom|2020-06-02	0.0002350652	Europe
Europe|hCoV-19/Switzerland/GE-HUG-VD0503/2020|EPI ISL 415459|B.1.1|Switzerland|2020-02-29	Europe|hCoV-19/England/LIVE-A0293/2020|EPI ISL 472098|B.1.1|United Kingdom|2020-06-02	0.0002014806	Europe
Europe|hCoV-19/Norway/1493/2020|EPI ISL 417488|B|Norway|2020-02-29	Europe|hCoV-19/England/LIVE-A0293/2020|EPI ISL 472098|B.1.1|United Kingdom|2020-06-02	0.0005038909	Europe
Europe|hCoV-19/Switzerland/AG-HUG-7120/2020|EPI ISL 415457|B.1.1|Switzerland|2020-02-29	Europe|hCoV-19/England/LIVE-A0293/2020|EPI ISL 472098|B.1.1|United Kingdom|2020-06-02	0.0002014720	Europe
Europe|hCoV-19/Belgium/BA-02291/2020|EPI ISL 415159|B.1|Belgium|2020-02-29	Europe|hCoV-19/England/LIVE-A0293/2020|EPI ISL 472098|B.1.1|United Kingdom|2020-06-02	0.0003694509	Europe
Europe|hCoV-19/Czech Republic/ChVir1630/2020|EPI ISL 416742|B.1.5|Czech Republic|2020-02-29	Europe|hCoV-19/England/LIVE-A0293/2020|EPI ISL 472098|B.1.1|United Kingdom|2020-06-02	0.0002686648	Europe
Europe|hCoV-19/England/20099069504/2020|EPI ISL 464215|B.1.98|United Kingdom|2020-02-29	Europe|hCoV-19/England/LIVE-A0293/2020|EPI ISL 472098|B.1.1|United Kingdom|2020-06-02	0.0003022536	Europe
Europe|hCoV-19/Belgium/SH-03014/2020|EPI ISL 415156|B.1.5|Belgium|2020-03-01	Europe|hCoV-19/England/LIVE-A0293/2020|EPI ISL 472098|B.1.1|United Kingdom|2020-06-02	0.0003022666	Europe
Europe|hCoV-19/France/BRE-2334/2020|EPI ISL 416503|B|France|2020-03-01	Europe|hCoV-19/England/LIVE-A0293/2020|EPI ISL 472098|B.1.1|United Kingdom|2020-06-02	0.0005711127	Europe
Europe|hCoV-19/Switzerland/VD-SNRCI-29965615/2020|EPI ISL 414023|B.1.1|Switzerland|2020-03-01	Europe|hCoV-19/England/LIVE-A0293/2020|EPI ISL 472098|B.1.1|United Kingdom|2020-06-02	0.0002014806	Europe
Europe|hCoV-19/Italy/FVG-ICGEB-S1/2020|EPI ISL 417418|B.1.5|Italy|2020-03-01	Europe|hCoV-19/England/LIVE-A0293/2020|EPI ISL 472098|B.1.1|United Kingdom|2020-06-02	0.0002686648	Europe
Europe|hCoV-19/Switzerland/SZ-HUG-1417/2020|EPI ISL 415702|B.1.1|Switzerland|2020-03-02	Europe|hCoV-19/England/LIVE-A0293/2020|EPI ISL 472098|B.1.1|United Kingdom|2020-06-02	0.0002350652	Europe
Europe|hCoV-19/Switzerland/BS-HUG-0914/2020|EPI ISL 415701|B.1.1|Switzerland|2020-03-02	Europe|hCoV-19/England/LIVE-A0293/2020|EPI ISL 472098|B.1.1|United Kingdom|2020-06-02	0.0002014720	Europe
Europe|hCoV-19/Belgium/DB-03023/2020|EPI ISL 416470|B.1|Belgium|2020-03-02	Europe|hCoV-19/England/LIVE-A0293/2020|EPI ISL 472098|B.1.1|United Kingdom|2020-06-02	0.0004030380	Europe
Europe|hCoV-19/Sweden/20-50052/2020|EPI ISL 454868|B.1.1|Sweden|2020-03-02	Europe|hCoV-19/England/LIVE-A0293/2020|EPI ISL 472098|B.1.1|United Kingdom|2020-06-02	0.0001678902	Europe
Europe|hCoV-19/Sweden/20-50104/2020|EPI ISL 454880|B.1.5|Sweden|2020-03-03	Europe|hCoV-19/England/LIVE-A0293/2020|EPI ISL 472098|B.1.1|United Kingdom|2020-06-02	0.0002686648	Europe
Europe|hCoV-19/Denmark/SSI-101/2020|EPI ISL 415646|B.1|Denmark|2020-03-03	Europe|hCoV-19/England/LIVE-A0293/2020|EPI ISL 472098|B.1.1|United Kingdom|2020-06-02	0.0003358581	Europe
Europe|hCoV-19/Sweden/20-50105/2020|EPI ISL 455855|B.1|Sweden|2020-03-03	Europe|hCoV-19/England/LIVE-A0293/2020|EPI ISL 472098|B.1.1|United Kingdom|2020-06-02	0.0003022536	Europe
Europe|hCoV-19/Switzerland/ZH-UZH-1000478309/2020|EPI ISL 524477|B.1.1|Switzerland|2020-03-03	Europe|hCoV-19/England/LIVE-A0293/2020|EPI ISL 472098|B.1.1|United Kingdom|2020-06-02	0.0001678902	Europe
Europe|hCoV-19/Austria/CeMM0157/2020|EPI ISL 438003|B.1.1|Austria|2020-03-04	Europe|hCoV-19/England/LIVE-A0293/2020|EPI ISL 472098|B.1.1|United Kingdom|2020-06-02	0.0002014772	Europe
Europe|hCoV-19/France/NOR-N2223/2020|EPI ISL 416494|B.1.5|France|2020-03-04	Europe|hCoV-19/England/LIVE-A0293/2020|EPI ISL 472098|B.1.1|United Kingdom|2020-06-02	0.0003022614	Europe
Europe|hCoV-19/Spain/AR-ISCIII-201664/2020|EPI ISL 539505|B|Spain|2020-03-04	Europe|hCoV-19/England/LIVE-A0293/2020|EPI ISL 472098|B.1.1|United Kingdom|2020-06-02	0.0004702691	Europe
Europe|hCoV-19/France/HDF-1995/2020|EPI ISL 414638|B.1|France|2020-03-04	Europe|hCoV-19/England/LIVE-A0293/2020|EPI ISL 472098|B.1.1|United Kingdom|2020-06-02	0.0003694509	Europe
Europe|hCoV-19/Sweden/20-08089/2020|EPI ISL 469079|B.1.1|Sweden|2020-03-05	Europe|hCoV-19/England/LIVE-A0293/2020|EPI ISL 472098|B.1.1|United Kingdom|2020-06-02	0.0002686579	Europe
Europe|hCoV-19/Austria/CeMM0161/2020|EPI ISL 438007|B.1.1|Austria|2020-03-05	Europe|hCoV-19/England/LIVE-A0293/2020|EPI ISL 472098|B.1.1|United Kingdom|2020-06-02	0.0002686579	Europe
Europe|hCoV-19/Sweden/20-08084/2020|EPI ISL 454458|B.1.1|Sweden|2020-03-05	Europe|hCoV-19/England/LIVE-A0293/2020|EPI ISL 472098|B.1.1|United Kingdom|2020-06-02	0.0002014720	Europe
Europe|hCoV-19/Scotland/CVR76/2020|EPI ISL 425806|B.1.5|United Kingdom|2020-03-05	Europe|hCoV-19/England/LIVE-A0293/2020|EPI ISL 472098|B.1.1|United Kingdom|2020-06-02	0.0003694635	Europe
Europe|hCoV-19/Sweden/20-08093/2020|EPI ISL 454465|B.1|Sweden|2020-03-06	Europe|hCoV-19/England/LIVE-A0293/2020|EPI ISL 472098|B.1.1|United Kingdom|2020-06-02	0.0004030380	Europe
Europe|hCoV-19/England/20109093606/2020|EPI ISL 417285|B|United Kingdom|2020-03-06	Europe|hCoV-19/England/LIVE-A0293/2020|EPI ISL 472098|B.1.1|United Kingdom|2020-06-02	0.0005711357	Europe
Europe|hCoV-19/Sweden/20-08096/2020|EPI ISL 454468|B.1.1|Sweden|2020-03-06	Europe|hCoV-19/England/LIVE-A0293/2020|EPI ISL 472098|B.1.1|United Kingdom|2020-06-02	0.0002350652	Europe
Europe|hCoV-19/England/SHEF-BFCEE/2020|EPI ISL 416733|B.39|United Kingdom|2020-03-07	Europe|hCoV-19/England/LIVE-A0293/2020|EPI ISL 472098|B.1.1|United Kingdom|2020-06-02	0.0006046929	Europe
Europe|hCoV-19/Sweden/20-50238/2020|EPI ISL 455880|B.1.1|Sweden|2020-03-07	Europe|hCoV-19/England/LIVE-A0293/2020|EPI ISL 472098|B.1.1|United Kingdom|2020-06-02	0.0003022458	Europe
Europe|hCoV-19/Sweden/20-50220/2020|EPI ISL 454890|B.1.1|Sweden|2020-03-07	Europe|hCoV-19/England/LIVE-A0293/2020|EPI ISL 472098|B.1.1|United Kingdom|2020-06-02	0.0002350551	Europe
Europe|hCoV-19/Austria/CeMM0168/2020|EPI ISL 438013|B.1.1|Austria|2020-03-07	Europe|hCoV-19/England/LIVE-A0293/2020|EPI ISL 472098|B.1.1|United Kingdom|2020-06-02	0.0002014772	Europe
Europe|hCoV-19/Denmark/ALAB-SSI-138/2020|EPI ISL 437650|B.1|Denmark|2020-03-08	Europe|hCoV-19/England/LIVE-A0293/2020|EPI ISL 472098|B.1.1|United Kingdom|2020-06-02	0.0004366702	Europe
Europe|hCoV-19/Ireland/CO-NVRL-22361/2020|EPI ISL 418580|B.1.1|Ireland|2020-03-08	Europe|hCoV-19/England/LIVE-A0293/2020|EPI ISL 472098|B.1.1|United Kingdom|2020-06-02	0.0002350672	Europe
Europe|hCoV-19/Sweden/20-08179/2020|EPI ISL 455845|B.1|Sweden|2020-03-08	Europe|hCoV-19/England/LIVE-A0293/2020|EPI ISL 472098|B.1.1|United Kingdom|2020-06-02	0.0003694668	Europe
Europe|hCoV-19/Austria/CeMM0176/2020|EPI ISL 438019|B.1.1|Austria|2020-03-08	Europe|hCoV-19/England/LIVE-A0293/2020|EPI ISL 472098|B.1.1|United Kingdom|2020-06-02	0.0002014772	Europe
Europe|hCoV-19/Iceland/82/2020|EPI ISL 417867|B.1.1|Iceland|2020-03-09	Europe|hCoV-19/England/LIVE-A0293/2020|EPI ISL 472098|B.1.1|United Kingdom|2020-06-02	0.0002350551	Europe
Europe|hCoV-19/England/201160912/2020|EPI ISL 464807|B|United Kingdom|2020-03-09	Europe|hCoV-19/England/LIVE-A0293/2020|EPI ISL 472098|B.1.1|United Kingdom|2020-06-02	0.0006047034	Europe
Europe|hCoV-19/Spain/GA-ISCIII-201794/2020|EPI ISL 539563|A.2|Spain|2020-03-09	Europe|hCoV-19/England/LIVE-A0293/2020|EPI ISL 472098|B.1.1|United Kingdom|2020-06-02	0.0006429982	Europe
Europe|hCoV-19/Denmark/ALAB-SSI-1268/2020|EPI ISL 444838|B.1|Denmark|2020-03-09	Europe|hCoV-19/England/LIVE-A0293/2020|EPI ISL 472098|B.1.1|United Kingdom|2020-06-02	0.0003694509	Europe
Europe|hCoV-19/Northern Ireland/NIRE-1023D7/2020|EPI ISL 441410|B.1.1|United Kingdom|2020-03-10	Europe|hCoV-19/England/LIVE-A0293/2020|EPI ISL 472098|B.1.1|United Kingdom|2020-06-02	0.0001678902	Europe
Europe|hCoV-19/Sweden/20-50234/2020|EPI ISL 429157|B.1.1|Sweden|2020-03-10	Europe|hCoV-19/England/LIVE-A0293/2020|EPI ISL 472098|B.1.1|United Kingdom|2020-06-02	0.0002014806	Europe
Europe|hCoV-19/Netherlands/GE-RIVM-10095/2020|EPI ISL 547461|B.1|Netherlands|2020-03-10	Europe|hCoV-19/England/LIVE-A0293/2020|EPI ISL 472098|B.1.1|United Kingdom|2020-06-02	0.0003022666	Europe
Europe|hCoV-19/Sweden/20-08129/2020|EPI ISL 454444|B.1.1|Sweden|2020-03-10	Europe|hCoV-19/England/LIVE-A0293/2020|EPI ISL 472098|B.1.1|United Kingdom|2020-06-02	0.0002350551	Europe
Europe|hCoV-19/Germany/NW-HHU-14/2020|EPI ISL 417459|B.3|Germany|2020-03-11	Europe|hCoV-19/England/LIVE-A0293/2020|EPI ISL 472098|B.1.1|United Kingdom|2020-06-02	0.0004702529	Europe
Europe|hCoV-19/Greece/251 32400/2020|EPI ISL 437901|B.1.1|Greece|2020-03-11	Europe|hCoV-19/England/LIVE-A0293/2020|EPI ISL 472098|B.1.1|United Kingdom|2020-06-02	0.0002014772	Europe
Europe|hCoV-19/England/201161462/2020|EPI ISL 464843|B.1.5|United Kingdom|2020-03-11	Europe|hCoV-19/England/LIVE-A0293/2020|EPI ISL 472098|B.1.1|United Kingdom|2020-06-02	0.0003358667	Europe
Europe|hCoV-19/Scotland/CVR29/2020|EPI ISL 425758|B.1|United Kingdom|2020-03-11	Europe|hCoV-19/England/LIVE-A0293/2020|EPI ISL 472098|B.1.1|United Kingdom|2020-06-02	0.0004030726	Europe
Europe|hCoV-19/France/GES-2720/2020|EPI ISL 420039|B.1.5|France|2020-03-12	Europe|hCoV-19/England/LIVE-A0293/2020|EPI ISL 472098|B.1.1|United Kingdom|2020-06-02	0.0003022536	Europe
Europe|hCoV-19/Spain/AN-IBV-006080/2020|EPI ISL 510424|B.1.5|Spain|2020-03-12	Europe|hCoV-19/England/LIVE-A0293/2020|EPI ISL 472098|B.1.1|United Kingdom|2020-06-02	0.0003358609	Europe
Europe|hCoV-19/England/201180001/2020|EPI ISL 464874|B.1.5|United Kingdom|2020-03-12	Europe|hCoV-19/England/LIVE-A0293/2020|EPI ISL 472098|B.1.1|United Kingdom|2020-06-02	0.0003022536	Europe
Europe|hCoV-19/Netherlands/Utrecht 10038/2020|EPI ISL 454787|B.1.1.1|Netherlands|2020-03-12	Europe|hCoV-19/England/LIVE-A0293/2020|EPI ISL 472098|B.1.1|United Kingdom|2020-06-02	0.0003358293	Europe
Europe|hCoV-19/Switzerland/BS-UHB-42189866/2020|EPI ISL 528055|B|Switzerland|2020-03-13	Europe|hCoV-19/England/LIVE-A0293/2020|EPI ISL 472098|B.1.1|United Kingdom|2020-06-02	0.0004030380	Europe
Europe|hCoV-19/England/LOND-1260476/2020|EPI ISL 524665|A.2|United Kingdom|2020-03-13	Europe|hCoV-19/England/LIVE-A0293/2020|EPI ISL 472098|B.1.1|United Kingdom|2020-06-02	0.0006382826	Europe
Europe|hCoV-19/Moldova/ChVir7768/2020|EPI ISL 523960|B.1.5|Moldova|2020-03-13	Europe|hCoV-19/England/LIVE-A0293/2020|EPI ISL 472098|B.1.1|United Kingdom|2020-06-02	0.0003022666	Europe
Europe|hCoV-19/Scotland/CVR20/2020|EPI ISL 425730|B|United Kingdom|2020-03-13	Europe|hCoV-19/England/LIVE-A0293/2020|EPI ISL 472098|B.1.1|United Kingdom|2020-06-02	0.0004030380	Europe
Europe|hCoV-19/Switzerland/GE-SNRCI-6852/2020|EPI ISL 548180|B.1.5|Switzerland|2020-03-14	Europe|hCoV-19/England/LIVE-A0293/2020|EPI ISL 472098|B.1.1|United Kingdom|2020-06-02	0.0003358523	Europe
Europe|hCoV-19/France/ARA-08938/2020|EPI ISL 508876|B.1|France|2020-03-14	Europe|hCoV-19/England/LIVE-A0293/2020|EPI ISL 472098|B.1.1|United Kingdom|2020-06-02	0.0003358581	Europe
Europe|hCoV-19/England/20119031304/2020|EPI ISL 465043|B.1|United Kingdom|2020-03-14	Europe|hCoV-19/England/LIVE-A0293/2020|EPI ISL 472098|B.1.1|United Kingdom|2020-06-02	0.0003022536	Europe
Europe|hCoV-19/Switzerland/BS-UHB-42190622/2020|EPI ISL 528074|B.1|Switzerland|2020-03-14	Europe|hCoV-19/England/LIVE-A0293/2020|EPI ISL 472098|B.1.1|United Kingdom|2020-06-02	0.0004030276	Europe
Europe|hCoV-19/Luxembourg/LNS0366116/2020|EPI ISL 419564|B.1.94|Luxembourg|2020-03-15	Europe|hCoV-19/England/LIVE-A0293/2020|EPI ISL 472098|B.1.1|United Kingdom|2020-06-02	0.0003694604	Europe
Europe|hCoV-19/Spain/PV-IBV-001500/2020|EPI ISL 467152|B.1.5|Spain|2020-03-15	Europe|hCoV-19/England/LIVE-A0293/2020|EPI ISL 472098|B.1.1|United Kingdom|2020-06-02	0.0003694699	Europe
Europe|hCoV-19/Switzerland/ZH-UZH-1000482983/2020|EPI ISL 508865|B.1|Switzerland|2020-03-15	Europe|hCoV-19/England/LIVE-A0293/2020|EPI ISL 472098|B.1.1|United Kingdom|2020-06-02	0.0003358437	Europe
Europe|hCoV-19/England/LOND-124D0A8/2020|EPI ISL 507052|B.1.1|United Kingdom|2020-03-15	Europe|hCoV-19/England/LIVE-A0293/2020|EPI ISL 472098|B.1.1|United Kingdom|2020-06-02	0.0002014720	Europe
Europe|hCoV-19/Switzerland/BS-UHB-42193780/2020|EPI ISL 528151|B.1.1|Switzerland|2020-03-16	Europe|hCoV-19/England/LIVE-A0293/2020|EPI ISL 472098|B.1.1|United Kingdom|2020-06-02	0.0002350551	Europe
Europe|hCoV-19/Austria/CeMM0221/2020|EPI ISL 438055|B.1.5|Austria|2020-03-16	Europe|hCoV-19/England/LIVE-A0293/2020|EPI ISL 472098|B.1.1|United Kingdom|2020-06-02	0.0003358667	Europe
Europe|hCoV-19/Spain/CT-IBV-003167/2020|EPI ISL 510263|B.1|Spain|2020-03-16	Europe|hCoV-19/England/LIVE-A0293/2020|EPI ISL 472098|B.1.1|United Kingdom|2020-06-02	0.0003694604	Europe
Europe|hCoV-19/Spain/PV-IBV-001455/2020|EPI ISL 467145|B.1|Spain|2020-03-17	Europe|hCoV-19/England/LIVE-A0293/2020|EPI ISL 472098|B.1.1|United Kingdom|2020-06-02	0.0004366515	Europe
Europe|hCoV-19/France/GES-2843/2020|EPI ISL 420045|B.1|France|2020-03-17	Europe|hCoV-19/England/LIVE-A0293/2020|EPI ISL 472098|B.1.1|United Kingdom|2020-06-02	0.0004702571	Europe
Europe|hCoV-19/Luxembourg/LNS2299410/2020|EPI ISL 421745|B.1|Luxembourg|2020-03-17	Europe|hCoV-19/England/LIVE-A0293/2020|EPI ISL 472098|B.1.1|United Kingdom|2020-06-02	0.0003358437	Europe
Europe|hCoV-19/Luxembourg/LNS3404815/2020|EPI ISL 421738|B.1|Luxembourg|2020-03-17	Europe|hCoV-19/England/LIVE-A0293/2020|EPI ISL 472098|B.1.1|United Kingdom|2020-06-02	0.0004030553	Europe
Europe|hCoV-19/England/NORT-281797/2020|EPI ISL 488818|B.1.1|United Kingdom|2020-03-18	Europe|hCoV-19/England/LIVE-A0293/2020|EPI ISL 472098|B.1.1|United Kingdom|2020-06-02	0.0002014806	Europe
Europe|hCoV-19/Poland/Wro-02/2020|EPI ISL 437625|A.2|Poland|2020-03-18	Europe|hCoV-19/England/LIVE-A0293/2020|EPI ISL 472098|B.1.1|United Kingdom|2020-06-02	0.0006382826	Europe
Europe|hCoV-19/Luxembourg/LNS0158952/2020|EPI ISL 417534|B.1|Luxembourg|2020-03-18	Europe|hCoV-19/England/LIVE-A0293/2020|EPI ISL 472098|B.1.1|United Kingdom|2020-06-02	0.0003694509	Europe
Europe|hCoV-19/Iceland/310/2020|EPI ISL 417639|B.1.5|Iceland|2020-03-18	Europe|hCoV-19/England/LIVE-A0293/2020|EPI ISL 472098|B.1.1|United Kingdom|2020-06-02	0.0003694762	Europe
Europe|hCoV-19/Germany/BY-UHR-3ZK/2020|EPI ISL 513300|B.1|Germany|2020-03-19	Europe|hCoV-19/England/LIVE-A0293/2020|EPI ISL 472098|B.1.1|United Kingdom|2020-06-02	0.0003358581	Europe
Europe|hCoV-19/England/EKHU-260EF54/2020|EPI ISL 501614|B.1|United Kingdom|2020-03-19	Europe|hCoV-19/England/LIVE-A0293/2020|EPI ISL 472098|B.1.1|United Kingdom|2020-06-02	0.0003022666	Europe
Europe|hCoV-19/Luxembourg/LNS9984061/2020|EPI ISL 429724|B.1.5|Luxembourg|2020-03-19	Europe|hCoV-19/England/LIVE-A0293/2020|EPI ISL 472098|B.1.1|United Kingdom|2020-06-02	0.0004030380	Europe
Europe|hCoV-19/England/20128000604/2020|EPI ISL 423918|A.2|United Kingdom|2020-03-19	Europe|hCoV-19/England/LIVE-A0293/2020|EPI ISL 472098|B.1.1|United Kingdom|2020-06-02	0.0007391377	Europe
Europe|hCoV-19/England/LEED-2A8633/2020|EPI ISL 539131|B.1.1|United Kingdom|2020-03-20	Europe|hCoV-19/England/LIVE-A0293/2020|EPI ISL 472098|B.1.1|United Kingdom|2020-06-02	0.0002014806	Europe
Europe|hCoV-19/France/IDF-3163/2020|EPI ISL 420058|B.1.356|France|2020-03-20	Europe|hCoV-19/England/LIVE-A0293/2020|EPI ISL 472098|B.1.1|United Kingdom|2020-06-02	0.0004030449	Europe
Europe|hCoV-19/Spain/VC-FISABIO-79/2020|EPI ISL 425203|B.1|Spain|2020-03-20	Europe|hCoV-19/England/LIVE-A0293/2020|EPI ISL 472098|B.1.1|United Kingdom|2020-06-02	0.0005374476	Europe
Europe|hCoV-19/Scotland/CVR278/2020|EPI ISL 433279|B.40|United Kingdom|2020-03-20	Europe|hCoV-19/England/LIVE-A0293/2020|EPI ISL 472098|B.1.1|United Kingdom|2020-06-02	0.0006047085	Europe
Europe|hCoV-19/England/LIVE-A57AE/2020|EPI ISL 500150|B.1|United Kingdom|2020-03-21	Europe|hCoV-19/England/LIVE-A0293/2020|EPI ISL 472098|B.1.1|United Kingdom|2020-06-02	0.0003694509	Europe
Europe|hCoV-19/Spain/NC-IBV-001416/2020|EPI ISL 452485|B.1.5|Spain|2020-03-21	Europe|hCoV-19/England/LIVE-A0293/2020|EPI ISL 472098|B.1.1|United Kingdom|2020-06-02	0.0003358667	Europe
Europe|hCoV-19/France/IDF-3165/2020|EPI ISL 420059|B.1.5|France|2020-03-21	Europe|hCoV-19/England/LIVE-A0293/2020|EPI ISL 472098|B.1.1|United Kingdom|2020-06-02	0.0003358523	Europe
Europe|hCoV-19/England/NORT-281894/2020|EPI ISL 488811|B.3|United Kingdom|2020-03-21	Europe|hCoV-19/England/LIVE-A0293/2020|EPI ISL 472098|B.1.1|United Kingdom|2020-06-02	0.0006046980	Europe
Europe|hCoV-19/Spain/VC-FISABIO-110/2020|EPI ISL 436205|B.1.5|Spain|2020-03-22	Europe|hCoV-19/England/LIVE-A0293/2020|EPI ISL 472098|B.1.1|United Kingdom|2020-06-02	0.0003358523	Europe
Europe|hCoV-19/Belgium/MT-0322411/2020|EPI ISL 462265|B.1.8|Belgium|2020-03-22	Europe|hCoV-19/England/LIVE-A0293/2020|EPI ISL 472098|B.1.1|United Kingdom|2020-06-02	0.0003694445	Europe
Europe|hCoV-19/Switzerland/BS-UHB-42202147/2020|EPI ISL 528319|B.1.8|Switzerland|2020-03-22	Europe|hCoV-19/England/LIVE-A0293/2020|EPI ISL 472098|B.1.1|United Kingdom|2020-06-02	0.0003694445	Europe
Europe|hCoV-19/Switzerland/GE-HUG-0636/2020|EPI ISL 429199|B.1|Switzerland|2020-03-22	Europe|hCoV-19/England/LIVE-A0293/2020|EPI ISL 472098|B.1.1|United Kingdom|2020-06-02	0.0003694668	Europe
Europe|hCoV-19/Hungary/MBL-002/2020|EPI ISL 435420|B.1.5|Hungary|2020-03-23	Europe|hCoV-19/England/LIVE-A0293/2020|EPI ISL 472098|B.1.1|United Kingdom|2020-06-02	0.0003358609	Europe
Europe|hCoV-19/Belgium/EBN-0323116/2020|EPI ISL 420373|B.1|Belgium|2020-03-23	Europe|hCoV-19/England/LIVE-A0293/2020|EPI ISL 472098|B.1.1|United Kingdom|2020-06-02	0.0003358437	Europe
Europe|hCoV-19/France/ARA-12630/2020|EPI ISL 420613|B.1|France|2020-03-23	Europe|hCoV-19/England/LIVE-A0293/2020|EPI ISL 472098|B.1.1|United Kingdom|2020-06-02	0.0004030726	Europe
Europe|hCoV-19/England/LOND-124D1C3/2020|EPI ISL 507064|B.3|United Kingdom|2020-03-23	Europe|hCoV-19/England/LIVE-A0293/2020|EPI ISL 472098|B.1.1|United Kingdom|2020-06-02	0.0004702529	Europe
Europe|hCoV-19/England/LIVE-A9C14/2020|EPI ISL 517338|B.1|United Kingdom|2020-03-24	Europe|hCoV-19/England/LIVE-A0293/2020|EPI ISL 472098|B.1.1|United Kingdom|2020-06-02	0.0004366778	Europe
Europe|hCoV-19/England/OXON-B3585/2020|EPI ISL 534867|B.1.1|United Kingdom|2020-03-24	Europe|hCoV-19/England/LIVE-A0293/2020|EPI ISL 472098|B.1.1|United Kingdom|2020-06-02	0.0002014806	Europe
Europe|hCoV-19/Belgium/DME-0324135/2020|EPI ISL 420392|B.38|Belgium|2020-03-24	Europe|hCoV-19/England/LIVE-A0293/2020|EPI ISL 472098|B.1.1|United Kingdom|2020-06-02	0.0006047085	Europe
Europe|hCoV-19/Belgium/MS-0324134/2020|EPI ISL 420391|B.1|Belgium|2020-03-24	Europe|hCoV-19/England/LIVE-A0293/2020|EPI ISL 472098|B.1.1|United Kingdom|2020-06-02	0.0003358581	Europe
Europe|hCoV-19/England/SHEF-C050D/2020|EPI ISL 420233|B.1|United Kingdom|2020-03-25	Europe|hCoV-19/England/LIVE-A0293/2020|EPI ISL 472098|B.1.1|United Kingdom|2020-06-02	0.0003694604	Europe
Europe|hCoV-19/England/NORT-284B89/2020|EPI ISL 488675|B.1.1.1|United Kingdom|2020-03-25	Europe|hCoV-19/England/LIVE-A0293/2020|EPI ISL 472098|B.1.1|United Kingdom|2020-06-02	0.0003022459	Europe
Europe|hCoV-19/Belgium/UGent-8/2020|EPI ISL 425052|B.1.1.75|Belgium|2020-03-25	Europe|hCoV-19/England/LIVE-A0293/2020|EPI ISL 472098|B.1.1|United Kingdom|2020-06-02	0.0002686395	Europe
Europe|hCoV-19/England/LIVE-A9054/2020|EPI ISL 517252|B.1.98|United Kingdom|2020-03-25	Europe|hCoV-19/England/LIVE-A0293/2020|EPI ISL 472098|B.1.1|United Kingdom|2020-06-02	0.0003022536	Europe
Europe|hCoV-19/Spain/VC-FISABIO-551/2020|EPI ISL 447493|B.1|Spain|2020-03-26	Europe|hCoV-19/England/LIVE-A0293/2020|EPI ISL 472098|B.1.1|United Kingdom|2020-06-02	0.0003358667	Europe
Europe|hCoV-19/Scotland/CVR752/2020|EPI ISL 433334|B.1|United Kingdom|2020-03-26	Europe|hCoV-19/England/LIVE-A0293/2020|EPI ISL 472098|B.1.1|United Kingdom|2020-06-02	0.0003694509	Europe
Europe|hCoV-19/Belgium/RR-0326315/2020|EPI ISL 462169|B.1|Belgium|2020-03-26	Europe|hCoV-19/England/LIVE-A0293/2020|EPI ISL 472098|B.1.1|United Kingdom|2020-06-02	0.0003358581	Europe
Europe|hCoV-19/Sweden/20-50482/2020|EPI ISL 475142|B.1|Sweden|2020-03-26	Europe|hCoV-19/England/LIVE-A0293/2020|EPI ISL 472098|B.1.1|United Kingdom|2020-06-02	0.0004030796	Europe
Europe|hCoV-19/Hungary/SRC-00620/2020|EPI ISL 435416|B.3|Hungary|2020-03-27	Europe|hCoV-19/England/LIVE-A0293/2020|EPI ISL 472098|B.1.1|United Kingdom|2020-06-02	0.0006719699	Europe
Europe|hCoV-19/England/SHEF-C0321/2020|EPI ISL 420181|B.1.1.1|United Kingdom|2020-03-27	Europe|hCoV-19/England/LIVE-A0293/2020|EPI ISL 472098|B.1.1|United Kingdom|2020-06-02	0.0003022459	Europe
Europe|hCoV-19/Austria/CeMM0572/2020|EPI ISL 475921|B.1.160.1|Austria|2020-03-27	Europe|hCoV-19/England/LIVE-A0293/2020|EPI ISL 472098|B.1.1|United Kingdom|2020-06-02	0.0004366778	Europe
Europe|hCoV-19/Scotland/EDB283/2020|EPI ISL 425963|B.1.147|United Kingdom|2020-03-27	Europe|hCoV-19/England/LIVE-A0293/2020|EPI ISL 472098|B.1.1|United Kingdom|2020-06-02	0.0003022536	Europe
Europe|hCoV-19/Scotland/EDB328/2020|EPI ISL 433198|B|United Kingdom|2020-03-28	Europe|hCoV-19/England/LIVE-A0293/2020|EPI ISL 472098|B.1.1|United Kingdom|2020-06-02	0.0004030380	Europe
Europe|hCoV-19/England/SHEF-C028E/2020|EPI ISL 420194|B.1.1|United Kingdom|2020-03-28	Europe|hCoV-19/England/LIVE-A0293/2020|EPI ISL 472098|B.1.1|United Kingdom|2020-06-02	0.0002014720	Europe
Europe|hCoV-19/Iceland/568/2020|EPI ISL 424588|B.1.5|Iceland|2020-03-28	Europe|hCoV-19/England/LIVE-A0293/2020|EPI ISL 472098|B.1.1|United Kingdom|2020-06-02	0.0003694699	Europe
Europe|hCoV-19/England/20144023004/2020|EPI ISL 465993|B.1.1|United Kingdom|2020-03-28	Europe|hCoV-19/England/LIVE-A0293/2020|EPI ISL 472098|B.1.1|United Kingdom|2020-06-02	0.0003358351	Europe
Europe|hCoV-19/Belgium/Rega-0329245/2020|EPI ISL 458215|B.1|Belgium|2020-03-29	Europe|hCoV-19/England/LIVE-A0293/2020|EPI ISL 472098|B.1.1|United Kingdom|2020-06-02	0.0003694604	Europe
Europe|hCoV-19/England/NORT-294F4E/2020|EPI ISL 488593|B.1.5|United Kingdom|2020-03-29	Europe|hCoV-19/England/LIVE-A0293/2020|EPI ISL 472098|B.1.1|United Kingdom|2020-06-02	0.0003022614	Europe
Europe|hCoV-19/England/CAMB-74711/2020|EPI ISL 425327|B.1|United Kingdom|2020-03-29	Europe|hCoV-19/England/LIVE-A0293/2020|EPI ISL 472098|B.1.1|United Kingdom|2020-06-02	0.0003022666	Europe
Europe|hCoV-19/Belgium/Rega-0329217/2020|EPI ISL 458187|B.1.1|Belgium|2020-03-29	Europe|hCoV-19/England/LIVE-A0293/2020|EPI ISL 472098|B.1.1|United Kingdom|2020-06-02	0.0002350551	Europe
Europe|hCoV-19/England/CAMB-7375E/2020|EPI ISL 425232|B.1.1|United Kingdom|2020-03-30	Europe|hCoV-19/England/LIVE-A0293/2020|EPI ISL 472098|B.1.1|United Kingdom|2020-06-02	0.0002686395	Europe
Europe|hCoV-19/France/CVL-8265/2020|EPI ISL 560570|B.1.1|France|2020-03-30	Europe|hCoV-19/England/LIVE-A0293/2020|EPI ISL 472098|B.1.1|United Kingdom|2020-06-02	0.0003022458	Europe
Europe|hCoV-19/Scotland/EDB409/2020|EPI ISL 426001|B.40|United Kingdom|2020-03-30	Europe|hCoV-19/England/LIVE-A0293/2020|EPI ISL 472098|B.1.1|United Kingdom|2020-06-02	0.0006046930	Europe
Europe|hCoV-19/Hungary/SRC-00827/2020|EPI ISL 435414|B.1|Hungary|2020-03-30	Europe|hCoV-19/England/LIVE-A0293/2020|EPI ISL 472098|B.1.1|United Kingdom|2020-06-02	0.0003694604	Europe
Europe|hCoV-19/Scotland/EDB6724/2020|EPI ISL 491574|B|United Kingdom|2020-03-31	Europe|hCoV-19/England/LIVE-A0293/2020|EPI ISL 472098|B.1.1|United Kingdom|2020-06-02	0.0004702761	Europe
Europe|hCoV-19/Belgium/ULG-10045/2020|EPI ISL 421212|B.1.1|Belgium|2020-03-31	Europe|hCoV-19/England/LIVE-A0293/2020|EPI ISL 472098|B.1.1|United Kingdom|2020-06-02	0.0002686464	Europe
Europe|hCoV-19/Croatia/8U-S17new/2020|EPI ISL 454605|B.1|Croatia|2020-03-31	Europe|hCoV-19/England/LIVE-A0293/2020|EPI ISL 472098|B.1.1|United Kingdom|2020-06-02	0.0004030553	Europe
Europe|hCoV-19/France/ARA-17410/2020|EPI ISL 509013|B.1.5|France|2020-03-31	Europe|hCoV-19/England/LIVE-A0293/2020|EPI ISL 472098|B.1.1|United Kingdom|2020-06-02	0.0003358523	Europe
Europe|hCoV-19/Italy/PIE-SLL-NZ141/2020|EPI ISL 569881|B.1.1.1|Italy|2020-04-01	Europe|hCoV-19/England/LIVE-A0293/2020|EPI ISL 472098|B.1.1|United Kingdom|2020-06-02	0.0003694287	Europe
Europe|hCoV-19/Scotland/CVR1377/2020|EPI ISL 433561|B|United Kingdom|2020-04-01	Europe|hCoV-19/England/LIVE-A0293/2020|EPI ISL 472098|B.1.1|United Kingdom|2020-06-02	0.0006383375	Europe
Europe|hCoV-19/Luxembourg/LNS6969569/2020|EPI ISL 428943|B.1.94|Luxembourg|2020-04-01	Europe|hCoV-19/England/LIVE-A0293/2020|EPI ISL 472098|B.1.1|United Kingdom|2020-06-02	0.0003694604	Europe
Europe|hCoV-19/England/NORT-29599A/2020|EPI ISL 488721|B.39|United Kingdom|2020-04-01	Europe|hCoV-19/England/LIVE-A0293/2020|EPI ISL 472098|B.1.1|United Kingdom|2020-06-02	0.0006383154	Europe
Europe|hCoV-19/Belgium/DRR-0401366/2020|EPI ISL 462220|B.1|Belgium|2020-04-01	Europe|hCoV-19/England/LIVE-A0293/2020|EPI ISL 472098|B.1.1|United Kingdom|2020-06-02	0.0003694604	Europe
Europe|hCoV-19/Sweden/20-08715/2020|EPI ISL 450836|B.1|Sweden|2020-04-02	Europe|hCoV-19/England/LIVE-A0293/2020|EPI ISL 472098|B.1.1|United Kingdom|2020-06-02	0.0003022666	Europe
Europe|hCoV-19/Spain/VC-IBV-98003444/2020|EPI ISL 539253|B.1.1|Spain|2020-04-02	Europe|hCoV-19/England/LIVE-A0293/2020|EPI ISL 472098|B.1.1|United Kingdom|2020-06-02	0.0004030553	Europe
Europe|hCoV-19/Scotland/EDB582/2020|EPI ISL 433204|B|United Kingdom|2020-04-02	Europe|hCoV-19/England/LIVE-A0293/2020|EPI ISL 472098|B.1.1|United Kingdom|2020-06-02	0.0004366327	Europe
Europe|hCoV-19/Hungary/SRC-01136/2020|EPI ISL 435418|B.1.5|Hungary|2020-04-02	Europe|hCoV-19/England/LIVE-A0293/2020|EPI ISL 472098|B.1.1|United Kingdom|2020-06-02	0.0003694635	Europe
Europe|hCoV-19/Luxembourg/LNS3702558/2020|EPI ISL 428945|B.1|Luxembourg|2020-04-03	Europe|hCoV-19/England/LIVE-A0293/2020|EPI ISL 472098|B.1.1|United Kingdom|2020-06-02	0.0003022666	Europe
Europe|hCoV-19/Austria/Graz-MUG6/2020|EPI ISL 437202|B.1.160.1|Austria|2020-04-03	Europe|hCoV-19/England/LIVE-A0293/2020|EPI ISL 472098|B.1.1|United Kingdom|2020-06-02	0.0004702773	Europe
Europe|hCoV-19/Scotland/EDB3032/2020|EPI ISL 489038|B.1.5|United Kingdom|2020-04-03	Europe|hCoV-19/England/LIVE-A0293/2020|EPI ISL 472098|B.1.1|United Kingdom|2020-06-02	0.0003694540	Europe
Europe|hCoV-19/Wales/PHWC-2A03D/2020|EPI ISL 432237|B.1.1.1|United Kingdom|2020-04-03	Europe|hCoV-19/England/LIVE-A0293/2020|EPI ISL 472098|B.1.1|United Kingdom|2020-06-02	0.0003358351	Europe
Europe|hCoV-19/England/BRIS-12FC15/2020|EPI ISL 492580|B.1.5|United Kingdom|2020-04-04	Europe|hCoV-19/England/LIVE-A0293/2020|EPI ISL 472098|B.1.1|United Kingdom|2020-06-02	0.0003022614	Europe
Europe|hCoV-19/Belgium/ULG-10086/2020|EPI ISL 424644|B.1|Belgium|2020-04-04	Europe|hCoV-19/England/LIVE-A0293/2020|EPI ISL 472098|B.1.1|United Kingdom|2020-06-02	0.0003694350	Europe
Europe|hCoV-19/England/BRIS-12FBCD/2020|EPI ISL 492636|B.1.1|United Kingdom|2020-04-04	Europe|hCoV-19/England/LIVE-A0293/2020|EPI ISL 472098|B.1.1|United Kingdom|2020-06-02	0.0002014720	Europe
Europe|hCoV-19/Wales/PHWC-29DCE/2020|EPI ISL 432215|B.1.1|United Kingdom|2020-04-04	Europe|hCoV-19/England/LIVE-A0293/2020|EPI ISL 472098|B.1.1|United Kingdom|2020-06-02	0.0002686464	Europe
Europe|hCoV-19/England/CAMB-786A7/2020|EPI ISL 433762|B.1|United Kingdom|2020-04-05	Europe|hCoV-19/England/LIVE-A0293/2020|EPI ISL 472098|B.1.1|United Kingdom|2020-06-02	0.0004030623	Europe
Europe|hCoV-19/Austria/CeMM0532/2020|EPI ISL 475897|B.1|Austria|2020-04-05	Europe|hCoV-19/England/LIVE-A0293/2020|EPI ISL 472098|B.1.1|United Kingdom|2020-06-02	0.0003694604	Europe
Europe|hCoV-19/Scotland/EDB914/2020|EPI ISL 432877|B.1.5|United Kingdom|2020-04-05	Europe|hCoV-19/England/LIVE-A0293/2020|EPI ISL 472098|B.1.1|United Kingdom|2020-06-02	0.0003022614	Europe
Europe|hCoV-19/Belgium/ULG-10057/2020|EPI ISL 424654|B.1.1|Belgium|2020-04-05	Europe|hCoV-19/England/LIVE-A0293/2020|EPI ISL 472098|B.1.1|United Kingdom|2020-06-02	0.0001678902	Europe
Europe|hCoV-19/England/OXON-AFB4E/2020|EPI ISL 478807|B.1|United Kingdom|2020-04-06	Europe|hCoV-19/England/LIVE-A0293/2020|EPI ISL 472098|B.1.1|United Kingdom|2020-06-02	0.0005038735	Europe
Europe|hCoV-19/Austria/CeMM0351/2020|EPI ISL 475810|B.1|Austria|2020-04-06	Europe|hCoV-19/England/LIVE-A0293/2020|EPI ISL 472098|B.1.1|United Kingdom|2020-06-02	0.0004030726	Europe
Europe|hCoV-19/Scotland/EDB1062/2020|EPI ISL 433379|B.1.147|United Kingdom|2020-04-06	Europe|hCoV-19/England/LIVE-A0293/2020|EPI ISL 472098|B.1.1|United Kingdom|2020-06-02	0.0003022536	Europe
Europe|hCoV-19/England/OXON-AC631/2020|EPI ISL 448470|B.1.1|United Kingdom|2020-04-06	Europe|hCoV-19/England/LIVE-A0293/2020|EPI ISL 472098|B.1.1|United Kingdom|2020-06-02	0.0002686510	Europe
Europe|hCoV-19/England/LOND-124D2FD/2020|EPI ISL 507082|B.3|United Kingdom|2020-04-07	Europe|hCoV-19/England/LIVE-A0293/2020|EPI ISL 472098|B.1.1|United Kingdom|2020-06-02	0.0006047136	Europe
Europe|hCoV-19/England/OXON-B389B/2020|EPI ISL 534892|B.1.1|United Kingdom|2020-04-07	Europe|hCoV-19/England/LIVE-A0293/2020|EPI ISL 472098|B.1.1|United Kingdom|2020-06-02	0.0002350712	Europe
Europe|hCoV-19/Wales/PHWC-2A932/2020|EPI ISL 445638|B.1.1.1|United Kingdom|2020-04-07	Europe|hCoV-19/England/LIVE-A0293/2020|EPI ISL 472098|B.1.1|United Kingdom|2020-06-02	0.0003358495	Europe
Europe|hCoV-19/Spain/PV-IBV-004274/2020|EPI ISL 510393|B.1.1|Spain|2020-04-07	Europe|hCoV-19/England/LIVE-A0293/2020|EPI ISL 472098|B.1.1|United Kingdom|2020-06-02	0.0002350551	Europe
Europe|hCoV-19/Bosnia and Herzegovina/04-Sarajevo/2020|EPI ISL 467300|B.1|Bosnia and Herzegovina|2020-04-08	Europe|hCoV-19/England/LIVE-A0293/2020|EPI ISL 472098|B.1.1|United Kingdom|2020-06-02	0.0004702691	Europe
Europe|hCoV-19/Wales/PHWC-2B1FD/2020|EPI ISL 432246|B.1.1|United Kingdom|2020-04-08	Europe|hCoV-19/England/LIVE-A0293/2020|EPI ISL 472098|B.1.1|United Kingdom|2020-06-02	0.0001678902	Europe
Europe|hCoV-19/Scotland/EDB1105/2020|EPI ISL 433396|B.1.5|United Kingdom|2020-04-08	Europe|hCoV-19/England/LIVE-A0293/2020|EPI ISL 472098|B.1.1|United Kingdom|2020-06-02	0.0003358523	Europe
Europe|hCoV-19/England/NORW-E82CC/2020|EPI ISL 449136|B.1.1|United Kingdom|2020-04-08	Europe|hCoV-19/England/LIVE-A0293/2020|EPI ISL 472098|B.1.1|United Kingdom|2020-06-02	0.0002014720	Europe
Europe|hCoV-19/England/CAMB-7F85F/2020|EPI ISL 470478|B.1.178|United Kingdom|2020-04-09	Europe|hCoV-19/England/LIVE-A0293/2020|EPI ISL 472098|B.1.1|United Kingdom|2020-06-02	0.0003699355	Europe
Europe|hCoV-19/England/LEED-2A9FFB/2020|EPI ISL 538767|B.1|United Kingdom|2020-04-09	Europe|hCoV-19/England/LIVE-A0293/2020|EPI ISL 472098|B.1.1|United Kingdom|2020-06-02	0.0004702490	Europe
Europe|hCoV-19/England/SHEF-D0CF6/2020|EPI ISL 442479|B.1.5|United Kingdom|2020-04-09	Europe|hCoV-19/England/LIVE-A0293/2020|EPI ISL 472098|B.1.1|United Kingdom|2020-06-02	0.0003358523	Europe
Europe|hCoV-19/Spain/AN-IBV-98001689/2020|EPI ISL 538128|B.1.5|Spain|2020-04-09	Europe|hCoV-19/England/LIVE-A0293/2020|EPI ISL 472098|B.1.1|United Kingdom|2020-06-02	0.0003694604	Europe
Europe|hCoV-19/Scotland/EDB3424/2020|EPI ISL 487826|B.1.5|United Kingdom|2020-04-10	Europe|hCoV-19/England/LIVE-A0293/2020|EPI ISL 472098|B.1.1|United Kingdom|2020-06-02	0.0003358437	Europe
Europe|hCoV-19/England/EXET-1363DA/2020|EPI ISL 457225|B.1.1|United Kingdom|2020-04-10	Europe|hCoV-19/England/LIVE-A0293/2020|EPI ISL 472098|B.1.1|United Kingdom|2020-06-02	0.0002350611	Europe
Europe|hCoV-19/Russia/StPetersburg-RII5029S/2020|EPI ISL 430085|B.1.1|Russia|2020-04-10	Europe|hCoV-19/England/LIVE-A0293/2020|EPI ISL 472098|B.1.1|United Kingdom|2020-06-02	0.0002350551	Europe
Europe|hCoV-19/Russia/StPetersburg-RII5244S/2020|EPI ISL 430090|B.1.5|Russia|2020-04-10	Europe|hCoV-19/England/LIVE-A0293/2020|EPI ISL 472098|B.1.1|United Kingdom|2020-06-02	0.0003358523	Europe
Europe|hCoV-19/Italy/APU-UniMI-5409/2020|EPI ISL 525560|B.1.1|Italy|2020-04-11	Europe|hCoV-19/England/LIVE-A0293/2020|EPI ISL 472098|B.1.1|United Kingdom|2020-06-02	0.0002350551	Europe
Europe|hCoV-19/Belgium/rega-0411472/2020|EPI ISL 476982|B.1.1|Belgium|2020-04-11	Europe|hCoV-19/England/LIVE-A0293/2020|EPI ISL 472098|B.1.1|United Kingdom|2020-06-02	0.0002350551	Europe
Europe|hCoV-19/England/BRIS-130419/2020|EPI ISL 492712|B.1.1.8|United Kingdom|2020-04-11	Europe|hCoV-19/England/LIVE-A0293/2020|EPI ISL 472098|B.1.1|United Kingdom|2020-06-02	0.0002686395	Europe
Europe|hCoV-19/England/BRIS-130446/2020|EPI ISL 492543|B.1|United Kingdom|2020-04-11	Europe|hCoV-19/England/LIVE-A0293/2020|EPI ISL 472098|B.1.1|United Kingdom|2020-06-02	0.0004030623	Europe
Europe|hCoV-19/England/LEED-2A974E/2020|EPI ISL 538752|B.1|United Kingdom|2020-04-12	Europe|hCoV-19/England/LIVE-A0293/2020|EPI ISL 472098|B.1.1|United Kingdom|2020-06-02	0.0004030380	Europe
Europe|hCoV-19/England/BRIS-130622/2020|EPI ISL 492680|B.52|United Kingdom|2020-04-12	Europe|hCoV-19/England/LIVE-A0293/2020|EPI ISL 472098|B.1.1|United Kingdom|2020-06-02	0.0006383524	Europe
Europe|hCoV-19/Scotland/EDB1526/2020|EPI ISL 433072|B.1.5|United Kingdom|2020-04-12	Europe|hCoV-19/England/LIVE-A0293/2020|EPI ISL 472098|B.1.1|United Kingdom|2020-06-02	0.0003358523	Europe
Europe|hCoV-19/Wales/PHWC-3159E/2020|EPI ISL 446464|B.1.1|United Kingdom|2020-04-12	Europe|hCoV-19/England/LIVE-A0293/2020|EPI ISL 472098|B.1.1|United Kingdom|2020-06-02	0.0002350611	Europe
Europe|hCoV-19/Scotland/EDB3543/2020|EPI ISL 487972|B|United Kingdom|2020-04-13	Europe|hCoV-19/England/LIVE-A0293/2020|EPI ISL 472098|B.1.1|United Kingdom|2020-06-02	0.0005374845	Europe
Europe|hCoV-19/Russia/StPetersburg-RII5942S/2020|EPI ISL 430099|B.1.5|Russia|2020-04-13	Europe|hCoV-19/England/LIVE-A0293/2020|EPI ISL 472098|B.1.1|United Kingdom|2020-06-02	0.0003022614	Europe
Europe|hCoV-19/England/PORT-2D183B/2020|EPI ISL 484423|B.1|United Kingdom|2020-04-13	Europe|hCoV-19/England/LIVE-A0293/2020|EPI ISL 472098|B.1.1|United Kingdom|2020-06-02	0.0003358581	Europe
Europe|hCoV-19/Wales/PHWC-2B746/2020|EPI ISL 445755|B.1|United Kingdom|2020-04-13	Europe|hCoV-19/England/LIVE-A0293/2020|EPI ISL 472098|B.1.1|United Kingdom|2020-06-02	0.0003694445	Europe
Europe|hCoV-19/Sweden/20-07243/2020|EPI ISL 445232|B.1|Sweden|2020-04-14	Europe|hCoV-19/England/LIVE-A0293/2020|EPI ISL 472098|B.1.1|United Kingdom|2020-06-02	0.0004030623	Europe
Europe|hCoV-19/Russia/Moscow-GCBL3/2020|EPI ISL 436717|B.1.1|Russia|2020-04-14	Europe|hCoV-19/England/LIVE-A0293/2020|EPI ISL 472098|B.1.1|United Kingdom|2020-06-02	0.0003358495	Europe
Europe|hCoV-19/Denmark/ALAB-HH-163/2020|EPI ISL 452035|B.1.1.1|Denmark|2020-04-14	Europe|hCoV-19/England/LIVE-A0293/2020|EPI ISL 472098|B.1.1|United Kingdom|2020-06-02	0.0003022329	Europe
Europe|hCoV-19/England/OXON-B2076/2020|EPI ISL 479110|B.1.1.273|United Kingdom|2020-04-14	Europe|hCoV-19/England/LIVE-A0293/2020|EPI ISL 472098|B.1.1|United Kingdom|2020-06-02	0.0002686625	Europe
Europe|hCoV-19/Russia/StPetersburg-RII6065S/2020|EPI ISL 430110|B.1.1|Russia|2020-04-15	Europe|hCoV-19/England/LIVE-A0293/2020|EPI ISL 472098|B.1.1|United Kingdom|2020-06-02	0.0001678902	Europe
Europe|hCoV-19/Russia/StPetersburg-RII6055S/2020|EPI ISL 430105|B.1|Russia|2020-04-15	Europe|hCoV-19/England/LIVE-A0293/2020|EPI ISL 472098|B.1.1|United Kingdom|2020-06-02	0.0003022666	Europe
Europe|hCoV-19/Scotland/CVR2498/2020|EPI ISL 477957|B.1|United Kingdom|2020-04-15	Europe|hCoV-19/England/LIVE-A0293/2020|EPI ISL 472098|B.1.1|United Kingdom|2020-06-02	0.0003358581	Europe
Europe|hCoV-19/Sweden/20-07382/2020|EPI ISL 475540|B.1.1|Sweden|2020-04-15	Europe|hCoV-19/England/LIVE-A0293/2020|EPI ISL 472098|B.1.1|United Kingdom|2020-06-02	0.0002350672	Europe
Europe|hCoV-19/England/OXON-AFA50/2020|EPI ISL 478799|B.1.1|United Kingdom|2020-04-16	Europe|hCoV-19/England/LIVE-A0293/2020|EPI ISL 472098|B.1.1|United Kingdom|2020-06-02	0.0002014772	Europe
Europe|hCoV-19/England/BRIS-128177/2020|EPI ISL 469581|B.1|United Kingdom|2020-04-16	Europe|hCoV-19/England/LIVE-A0293/2020|EPI ISL 472098|B.1.1|United Kingdom|2020-06-02	0.0003694509	Europe
Europe|hCoV-19/England/LOND-D8AE5/2020|EPI ISL 492760|B.1|United Kingdom|2020-04-16	Europe|hCoV-19/England/LIVE-A0293/2020|EPI ISL 472098|B.1.1|United Kingdom|2020-06-02	0.0004366890	Europe
Europe|hCoV-19/Scotland/CVR2647/2020|EPI ISL 473528|B.1.222|United Kingdom|2020-04-16	Europe|hCoV-19/England/LIVE-A0293/2020|EPI ISL 472098|B.1.1|United Kingdom|2020-06-02	0.0003358725	Europe
Europe|hCoV-19/England/EXET-135FD7/2020|EPI ISL 457187|B.1.1|United Kingdom|2020-04-17	Europe|hCoV-19/England/LIVE-A0293/2020|EPI ISL 472098|B.1.1|United Kingdom|2020-06-02	0.0002015584	Europe
Europe|hCoV-19/Scotland/CVR2684/2020|EPI ISL 484638|B.1.1|United Kingdom|2020-04-17	Europe|hCoV-19/England/LIVE-A0293/2020|EPI ISL 472098|B.1.1|United Kingdom|2020-06-02	0.0002350652	Europe
Europe|hCoV-19/England/20169006104/2020|EPI ISL 465186|B.1.1|United Kingdom|2020-04-17	Europe|hCoV-19/England/LIVE-A0293/2020|EPI ISL 472098|B.1.1|United Kingdom|2020-06-02	0.0002014806	Europe
Europe|hCoV-19/Scotland/CVR2683/2020|EPI ISL 484637|B.1.1|United Kingdom|2020-04-17	Europe|hCoV-19/England/LIVE-A0293/2020|EPI ISL 472098|B.1.1|United Kingdom|2020-06-02	0.0003358495	Europe
Europe|hCoV-19/England/BRIS-12CBDF/2020|EPI ISL 481818|B.1.1|United Kingdom|2020-04-18	Europe|hCoV-19/England/LIVE-A0293/2020|EPI ISL 472098|B.1.1|United Kingdom|2020-06-02	0.0002686510	Europe
Europe|hCoV-19/England/OXON-B23D7/2020|EPI ISL 479140|B.1.1|United Kingdom|2020-04-18	Europe|hCoV-19/England/LIVE-A0293/2020|EPI ISL 472098|B.1.1|United Kingdom|2020-06-02	0.0002014720	Europe
Europe|hCoV-19/England/OXON-B00F0/2020|EPI ISL 478855|B.1.1.220|United Kingdom|2020-04-18	Europe|hCoV-19/England/LIVE-A0293/2020|EPI ISL 472098|B.1.1|United Kingdom|2020-06-02	0.0003022381	Europe
Europe|hCoV-19/England/NORT-28B1F9/2020|EPI ISL 469302|B.1.1|United Kingdom|2020-04-18	Europe|hCoV-19/England/LIVE-A0293/2020|EPI ISL 472098|B.1.1|United Kingdom|2020-06-02	0.0002015381	Europe
Europe|hCoV-19/England/OXON-B0AF2/2020|EPI ISL 478936|B.1.1|United Kingdom|2020-04-19	Europe|hCoV-19/England/LIVE-A0293/2020|EPI ISL 472098|B.1.1|United Kingdom|2020-06-02	0.0002014720	Europe
Europe|hCoV-19/Wales/PHWC-160270/2020|EPI ISL 472913|B.31|United Kingdom|2020-04-19	Europe|hCoV-19/England/LIVE-A0293/2020|EPI ISL 472098|B.1.1|United Kingdom|2020-06-02	0.0007055635	Europe
Europe|hCoV-19/England/OXON-B2717/2020|EPI ISL 479170|B.1.5|United Kingdom|2020-04-19	Europe|hCoV-19/England/LIVE-A0293/2020|EPI ISL 472098|B.1.1|United Kingdom|2020-06-02	0.0003022536	Europe
Europe|hCoV-19/England/BRIS-12DF87/2020|EPI ISL 481977|B.1.1|United Kingdom|2020-04-19	Europe|hCoV-19/England/LIVE-A0293/2020|EPI ISL 472098|B.1.1|United Kingdom|2020-06-02	0.0003358351	Europe
Europe|hCoV-19/England/CAMB-1AB297/2020|EPI ISL 470118|B.1.1|United Kingdom|2020-04-20	Europe|hCoV-19/England/LIVE-A0293/2020|EPI ISL 472098|B.1.1|United Kingdom|2020-06-02	0.0002686464	Europe
Europe|hCoV-19/Scotland/CVR2782/2020|EPI ISL 473563|B.1|United Kingdom|2020-04-20	Europe|hCoV-19/England/LIVE-A0293/2020|EPI ISL 472098|B.1.1|United Kingdom|2020-06-02	0.0003358667	Europe
Europe|hCoV-19/England/BRIS-12E548/2020|EPI ISL 488304|B|United Kingdom|2020-04-20	Europe|hCoV-19/England/LIVE-A0293/2020|EPI ISL 472098|B.1.1|United Kingdom|2020-06-02	0.0005039330	Europe
Europe|hCoV-19/England/BRIS-12ED7D/2020|EPI ISL 488263|B.1.1.8|United Kingdom|2020-04-20	Europe|hCoV-19/England/LIVE-A0293/2020|EPI ISL 472098|B.1.1|United Kingdom|2020-06-02	0.0002686395	Europe
Europe|hCoV-19/Hungary/UD-10168/2020|EPI ISL 477008|B.1|Hungary|2020-04-21	Europe|hCoV-19/England/LIVE-A0293/2020|EPI ISL 472098|B.1.1|United Kingdom|2020-06-02	0.0004702731	Europe
Europe|hCoV-19/Scotland/CVR2808/2020|EPI ISL 473575|B.1.1.20|United Kingdom|2020-04-21	Europe|hCoV-19/England/LIVE-A0293/2020|EPI ISL 472098|B.1.1|United Kingdom|2020-06-02	0.0002686579	Europe
Europe|hCoV-19/England/201720576/2020|EPI ISL 526755|B.1.1|United Kingdom|2020-04-21	Europe|hCoV-19/England/LIVE-A0293/2020|EPI ISL 472098|B.1.1|United Kingdom|2020-06-02	0.0002014720	Europe
Europe|hCoV-19/England/NORW-E6E42/2020|EPI ISL 448983|B.1.75|United Kingdom|2020-04-21	Europe|hCoV-19/England/LIVE-A0293/2020|EPI ISL 472098|B.1.1|United Kingdom|2020-06-02	0.0004030449	Europe
Europe|hCoV-19/England/EXET-13705A/2020|EPI ISL 471946|B.1.98|United Kingdom|2020-04-22	Europe|hCoV-19/England/LIVE-A0293/2020|EPI ISL 472098|B.1.1|United Kingdom|2020-06-02	0.0003358437	Europe
Europe|hCoV-19/England/SHEF-D1F65/2020|EPI ISL 453769|B.1.1|United Kingdom|2020-04-22	Europe|hCoV-19/England/LIVE-A0293/2020|EPI ISL 472098|B.1.1|United Kingdom|2020-06-02	0.0002014720	Europe
Europe|hCoV-19/Scotland/EDB2403/2020|EPI ISL 439200|B.1|United Kingdom|2020-04-22	Europe|hCoV-19/England/LIVE-A0293/2020|EPI ISL 472098|B.1.1|United Kingdom|2020-06-02	0.0004030656	Europe
Europe|hCoV-19/England/NORW-E960B/2020|EPI ISL 448322|B.1.1|United Kingdom|2020-04-22	Europe|hCoV-19/England/LIVE-A0293/2020|EPI ISL 472098|B.1.1|United Kingdom|2020-06-02	0.0002014772	Europe
Europe|hCoV-19/England/PORT-2D0F64/2020|EPI ISL 475310|B.1.1|United Kingdom|2020-04-23	Europe|hCoV-19/England/LIVE-A0293/2020|EPI ISL 472098|B.1.1|United Kingdom|2020-06-02	0.0002014720	Europe
Europe|hCoV-19/England/OXON-B12EA/2020|EPI ISL 479003|B.1.1|United Kingdom|2020-04-23	Europe|hCoV-19/England/LIVE-A0293/2020|EPI ISL 472098|B.1.1|United Kingdom|2020-06-02	0.0002350551	Europe
Europe|hCoV-19/France/GES-8524/2020|EPI ISL 560586|B.1|France|2020-04-23	Europe|hCoV-19/England/LIVE-A0293/2020|EPI ISL 472098|B.1.1|United Kingdom|2020-06-02	0.0004366590	Europe
Europe|hCoV-19/England/SHEF-C3C7E/2020|EPI ISL 453707|B.1.1.1|United Kingdom|2020-04-23	Europe|hCoV-19/England/LIVE-A0293/2020|EPI ISL 472098|B.1.1|United Kingdom|2020-06-02	0.0003022459	Europe
Europe|hCoV-19/England/NORT-297A59/2020|EPI ISL 488114|B.1|United Kingdom|2020-04-24	Europe|hCoV-19/England/LIVE-A0293/2020|EPI ISL 472098|B.1.1|United Kingdom|2020-06-02	0.0003694445	Europe
Europe|hCoV-19/England/BRIS-12CEA9/2020|EPI ISL 481939|B.1.1|United Kingdom|2020-04-24	Europe|hCoV-19/England/LIVE-A0293/2020|EPI ISL 472098|B.1.1|United Kingdom|2020-06-02	0.0002686510	Europe
Europe|hCoV-19/England/20179043604/2020|EPI ISL 527346|B.1.5|United Kingdom|2020-04-24	Europe|hCoV-19/England/LIVE-A0293/2020|EPI ISL 472098|B.1.1|United Kingdom|2020-06-02	0.0003694445	Europe
Europe|hCoV-19/England/OXON-B1AE2/2020|EPI ISL 479071|B.1.1|United Kingdom|2020-04-24	Europe|hCoV-19/England/LIVE-A0293/2020|EPI ISL 472098|B.1.1|United Kingdom|2020-06-02	0.0002350611	Europe
Europe|hCoV-19/England/OXON-B3558/2020|EPI ISL 534866|B.1.1.10|United Kingdom|2020-04-25	Europe|hCoV-19/England/LIVE-A0293/2020|EPI ISL 472098|B.1.1|United Kingdom|2020-06-02	0.0003358545	Europe
Europe|hCoV-19/England/BRIS-12D109/2020|EPI ISL 481920|B.3|United Kingdom|2020-04-25	Europe|hCoV-19/England/LIVE-A0293/2020|EPI ISL 472098|B.1.1|United Kingdom|2020-06-02	0.0006046980	Europe
Europe|hCoV-19/Scotland/EDB2620/2020|EPI ISL 439244|B.1.1.4|United Kingdom|2020-04-25	Europe|hCoV-19/England/LIVE-A0293/2020|EPI ISL 472098|B.1.1|United Kingdom|2020-06-02	0.0002686464	Europe
Europe|hCoV-19/England/NORW-E9085/2020|EPI ISL 453580|B.1.5|United Kingdom|2020-04-25	Europe|hCoV-19/England/LIVE-A0293/2020|EPI ISL 472098|B.1.1|United Kingdom|2020-06-02	0.0003358523	Europe
Europe|hCoV-19/England/CAMB-1ADD94/2020|EPI ISL 459459|B.1.5|United Kingdom|2020-04-26	Europe|hCoV-19/England/LIVE-A0293/2020|EPI ISL 472098|B.1.1|United Kingdom|2020-06-02	0.0003358523	Europe
Europe|hCoV-19/Bulgaria/16/2020|EPI ISL 480299|B.1.1|Bulgaria|2020-04-26	Europe|hCoV-19/England/LIVE-A0293/2020|EPI ISL 472098|B.1.1|United Kingdom|2020-06-02	0.0002350652	Europe
Europe|hCoV-19/Russia/StPetersburg-RII10128S/2020|EPI ISL 507225|B.1.5|Russia|2020-04-26	Europe|hCoV-19/England/LIVE-A0293/2020|EPI ISL 472098|B.1.1|United Kingdom|2020-06-02	0.0003694699	Europe
Europe|hCoV-19/Russia/SPE-RII-10152V/2020|EPI ISL 523995|B.1|Russia|2020-04-26	Europe|hCoV-19/England/LIVE-A0293/2020|EPI ISL 472098|B.1.1|United Kingdom|2020-06-02	0.0003694509	Europe
Europe|hCoV-19/England/OXON-B4724/2020|EPI ISL 534970|B.1.1|United Kingdom|2020-04-27	Europe|hCoV-19/England/LIVE-A0293/2020|EPI ISL 472098|B.1.1|United Kingdom|2020-06-02	0.0002686510	Europe
Europe|hCoV-19/Bucuresti/ChVir7244/2020|EPI ISL 467778|B.1.5|Romania|2020-04-27	Europe|hCoV-19/England/LIVE-A0293/2020|EPI ISL 472098|B.1.1|United Kingdom|2020-06-02	0.0004366627	Europe
Europe|hCoV-19/England/BRIS-1853E90/2020|EPI ISL 492270|B.1.1|United Kingdom|2020-04-27	Europe|hCoV-19/England/LIVE-A0293/2020|EPI ISL 472098|B.1.1|United Kingdom|2020-06-02	0.0003022251	Europe
Europe|hCoV-19/Sweden/20-51023/2020|EPI ISL 450830|B.1.1.64|Sweden|2020-04-27	Europe|hCoV-19/England/LIVE-A0293/2020|EPI ISL 472098|B.1.1|United Kingdom|2020-06-02	0.0002014806	Europe
Europe|hCoV-19/Northern Ireland/NIRE-FCE85/2020|EPI ISL 489231|B.1.1|United Kingdom|2020-04-28	Europe|hCoV-19/England/LIVE-A0293/2020|EPI ISL 472098|B.1.1|United Kingdom|2020-06-02	0.0002687052	Europe
Europe|hCoV-19/Scotland/CVR3251/2020|EPI ISL 449258|B.1.1.1|United Kingdom|2020-04-28	Europe|hCoV-19/England/LIVE-A0293/2020|EPI ISL 472098|B.1.1|United Kingdom|2020-06-02	0.0003022329	Europe
Europe|hCoV-19/Denmark/ALAB-HH-227/2020|EPI ISL 452075|B.1|Denmark|2020-04-28	Europe|hCoV-19/England/LIVE-A0293/2020|EPI ISL 472098|B.1.1|United Kingdom|2020-06-02	0.0005038693	Europe
Europe|hCoV-19/Northern Ireland/NIRE-101253/2020|EPI ISL 482115|B.1|United Kingdom|2020-04-28	Europe|hCoV-19/England/LIVE-A0293/2020|EPI ISL 472098|B.1.1|United Kingdom|2020-06-02	0.0004366778	Europe
Europe|hCoV-19/England/CAMB-1AE908/2020|EPI ISL 524587|B.1.1.1|United Kingdom|2020-04-29	Europe|hCoV-19/England/LIVE-A0293/2020|EPI ISL 472098|B.1.1|United Kingdom|2020-06-02	0.0004365916	Europe
Europe|hCoV-19/England/CAMB-1AEA50/2020|EPI ISL 524603|B|United Kingdom|2020-04-29	Europe|hCoV-19/England/LIVE-A0293/2020|EPI ISL 472098|B.1.1|United Kingdom|2020-06-02	0.0008064386	Europe
Europe|hCoV-19/Bosnia and Herzegovina/02-Banja Luka/2020|EPI ISL 462990|B.1.1|Bosnia and Herzegovina|2020-04-29	Europe|hCoV-19/England/LIVE-A0293/2020|EPI ISL 472098|B.1.1|United Kingdom|2020-06-02	0.0006383047	Europe
Europe|hCoV-19/England/NORT-297F2D/2020|EPI ISL 488153|B.1.1|United Kingdom|2020-04-29	Europe|hCoV-19/England/LIVE-A0293/2020|EPI ISL 472098|B.1.1|United Kingdom|2020-06-02	0.0003022511	Europe
Europe|hCoV-19/Belgium/UGent-140/2020|EPI ISL 481231|B.1|Belgium|2020-04-29	Europe|hCoV-19/England/LIVE-A0293/2020|EPI ISL 472098|B.1.1|United Kingdom|2020-06-02	0.0004030656	Europe
Europe|hCoV-19/England/NORW-E9C54/2020|EPI ISL 448357|B.1|United Kingdom|2020-04-30	Europe|hCoV-19/England/LIVE-A0293/2020|EPI ISL 472098|B.1.1|United Kingdom|2020-06-02	0.0004030449	Europe
Europe|hCoV-19/England/WSFT-25C0DA0/2020|EPI ISL 492909|B.1.1.71|United Kingdom|2020-04-30	Europe|hCoV-19/England/LIVE-A0293/2020|EPI ISL 472098|B.1.1|United Kingdom|2020-06-02	0.0002686395	Europe
Europe|hCoV-19/England/NORW-EAF4B/2020|EPI ISL 457395|B|United Kingdom|2020-04-30	Europe|hCoV-19/England/LIVE-A0293/2020|EPI ISL 472098|B.1.1|United Kingdom|2020-06-02	0.0005710819	Europe
Europe|hCoV-19/England/NORW-EAF69/2020|EPI ISL 457397|B|United Kingdom|2020-04-30	Europe|hCoV-19/England/LIVE-A0293/2020|EPI ISL 472098|B.1.1|United Kingdom|2020-06-02	0.0006383101	Europe
Europe|hCoV-19/England/NORW-E9CEB/2020|EPI ISL 448360|B.1.1.64|United Kingdom|2020-04-30	Europe|hCoV-19/England/LIVE-A0293/2020|EPI ISL 472098|B.1.1|United Kingdom|2020-06-02	0.0003022511	Europe
Europe|hCoV-19/England/NORW-EB52A/2020|EPI ISL 457440|B.1.1|United Kingdom|2020-05-01	Europe|hCoV-19/England/LIVE-A0293/2020|EPI ISL 472098|B.1.1|United Kingdom|2020-06-02	0.0002350672	Europe
Europe|hCoV-19/England/NORW-EAE3F/2020|EPI ISL 457383|B.1.1.10|United Kingdom|2020-05-01	Europe|hCoV-19/England/LIVE-A0293/2020|EPI ISL 472098|B.1.1|United Kingdom|2020-06-02	0.0002350652	Europe
Europe|hCoV-19/Scotland/EDB3892/2020|EPI ISL 439357|B.1.1.4|United Kingdom|2020-05-01	Europe|hCoV-19/England/LIVE-A0293/2020|EPI ISL 472098|B.1.1|United Kingdom|2020-06-02	0.0003358351	Europe
Europe|hCoV-19/England/OXON-B2049/2020|EPI ISL 479108|B.1.1|United Kingdom|2020-05-01	Europe|hCoV-19/England/LIVE-A0293/2020|EPI ISL 472098|B.1.1|United Kingdom|2020-06-02	0.0002686395	Europe
Europe|hCoV-19/England/NORW-E9EA9/2020|EPI ISL 448377|B.1|United Kingdom|2020-05-02	Europe|hCoV-19/England/LIVE-A0293/2020|EPI ISL 472098|B.1.1|United Kingdom|2020-06-02	0.0004366927	Europe
Europe|hCoV-19/Northern Ireland/NIRE-106564/2020|EPI ISL 501050|B.1.1|United Kingdom|2020-05-02	Europe|hCoV-19/England/LIVE-A0293/2020|EPI ISL 472098|B.1.1|United Kingdom|2020-06-02	0.0002014806	Europe
Europe|hCoV-19/England/OXON-B2CBE/2020|EPI ISL 534805|B.1.1|United Kingdom|2020-05-02	Europe|hCoV-19/England/LIVE-A0293/2020|EPI ISL 472098|B.1.1|United Kingdom|2020-06-02	0.0002350652	Europe
Europe|hCoV-19/Northern Ireland/NIRE-10634C/2020|EPI ISL 501030|B.1|United Kingdom|2020-05-02	Europe|hCoV-19/England/LIVE-A0293/2020|EPI ISL 472098|B.1.1|United Kingdom|2020-06-02	0.0004030623	Europe
Europe|hCoV-19/England/NORW-EB34E/2020|EPI ISL 457420|B.1.1|United Kingdom|2020-05-03	Europe|hCoV-19/England/LIVE-A0293/2020|EPI ISL 472098|B.1.1|United Kingdom|2020-06-02	0.0002350611	Europe
Europe|hCoV-19/England/LIVE-9F26A/2020|EPI ISL 453441|B.1.1|United Kingdom|2020-05-03	Europe|hCoV-19/England/LIVE-A0293/2020|EPI ISL 472098|B.1.1|United Kingdom|2020-06-02	0.0003022381	Europe
Europe|hCoV-19/England/OXON-B4D31/2020|EPI ISL 535009|B.1|United Kingdom|2020-05-03	Europe|hCoV-19/England/LIVE-A0293/2020|EPI ISL 472098|B.1.1|United Kingdom|2020-06-02	0.0005374846	Europe
Europe|hCoV-19/England/NORW-E744F/2020|EPI ISL 449036|B.1.1|United Kingdom|2020-05-03	Europe|hCoV-19/England/LIVE-A0293/2020|EPI ISL 472098|B.1.1|United Kingdom|2020-06-02	0.0003022381	Europe
Europe|hCoV-19/Sweden/20-51275/2020|EPI ISL 510821|B.1|Sweden|2020-05-04	Europe|hCoV-19/England/LIVE-A0293/2020|EPI ISL 472098|B.1.1|United Kingdom|2020-06-02	0.0004702772	Europe
Europe|hCoV-19/England/BRIS-12D3A9/2020|EPI ISL 481840|B.1.1.1|United Kingdom|2020-05-04	Europe|hCoV-19/England/LIVE-A0293/2020|EPI ISL 472098|B.1.1|United Kingdom|2020-06-02	0.0003694256	Europe
Europe|hCoV-19/England/NORW-E7737/2020|EPI ISL 449066|B.1.1|United Kingdom|2020-05-04	Europe|hCoV-19/England/LIVE-A0293/2020|EPI ISL 472098|B.1.1|United Kingdom|2020-06-02	0.0002350551	Europe
Europe|hCoV-19/Russia/Novosibirsk-RII27316S/2020|EPI ISL 507210|B.1|Russia|2020-05-04	Europe|hCoV-19/England/LIVE-A0293/2020|EPI ISL 472098|B.1.1|United Kingdom|2020-06-02	0.0004030449	Europe
Europe|hCoV-19/England/NORT-291D74/2020|EPI ISL 489153|B.1.1.1|United Kingdom|2020-05-05	Europe|hCoV-19/England/LIVE-A0293/2020|EPI ISL 472098|B.1.1|United Kingdom|2020-06-02	0.0004702773	Europe
Europe|hCoV-19/Scotland/EDB6009/2020|EPI ISL 487731|B.1.98|United Kingdom|2020-05-05	Europe|hCoV-19/England/LIVE-A0293/2020|EPI ISL 472098|B.1.1|United Kingdom|2020-06-02	0.0004366702	Europe
Europe|hCoV-19/England/HECH-2599C76/2020|EPI ISL 482079|B.1.1|United Kingdom|2020-05-05	Europe|hCoV-19/England/LIVE-A0293/2020|EPI ISL 472098|B.1.1|United Kingdom|2020-06-02	0.0002014806	Europe
Europe|hCoV-19/Belgium/rega-0505428/2020|EPI ISL 477001|B.1.1.220|Belgium|2020-05-05	Europe|hCoV-19/England/LIVE-A0293/2020|EPI ISL 472098|B.1.1|United Kingdom|2020-06-02	0.0003358409	Europe
Europe|hCoV-19/England/NORT-29DD96/2020|EPI ISL 488133|B.1.1|United Kingdom|2020-05-06	Europe|hCoV-19/England/LIVE-A0293/2020|EPI ISL 472098|B.1.1|United Kingdom|2020-06-02	0.0003022381	Europe
Europe|hCoV-19/Russia/SPE-RII-11688V/2020|EPI ISL 523999|B.1.1|Russia|2020-05-06	Europe|hCoV-19/England/LIVE-A0293/2020|EPI ISL 472098|B.1.1|United Kingdom|2020-06-02	0.0003358553	Europe
Europe|hCoV-19/Northern Ireland/NIRE-1065FB/2020|EPI ISL 501012|B.1.1|United Kingdom|2020-05-06	Europe|hCoV-19/England/LIVE-A0293/2020|EPI ISL 472098|B.1.1|United Kingdom|2020-06-02	0.0002350753	Europe
Europe|hCoV-19/England/BRIS-12C568/2020|EPI ISL 469466|B.1.1.1|United Kingdom|2020-05-06	Europe|hCoV-19/England/LIVE-A0293/2020|EPI ISL 472098|B.1.1|United Kingdom|2020-06-02	0.0003358351	Europe
Europe|hCoV-19/England/PORT-2CFCDA/2020|EPI ISL 461987|B.1.1|United Kingdom|2020-05-07	Europe|hCoV-19/England/LIVE-A0293/2020|EPI ISL 472098|B.1.1|United Kingdom|2020-06-02	0.0002350652	Europe
Europe|hCoV-19/Belgium/SG-0507420/2020|EPI ISL 462274|B.1.1.1|Belgium|2020-05-07	Europe|hCoV-19/England/LIVE-A0293/2020|EPI ISL 472098|B.1.1|United Kingdom|2020-06-02	0.0003022329	Europe
Europe|hCoV-19/Latvia/031/2020|EPI ISL 486414|B.1.1.102|Latvia|2020-05-07	Europe|hCoV-19/England/LIVE-A0293/2020|EPI ISL 472098|B.1.1|United Kingdom|2020-06-02	0.0003694414	Europe
Europe|hCoV-19/England/NORT-2921FF/2020|EPI ISL 489103|B.1.1.1|United Kingdom|2020-05-07	Europe|hCoV-19/England/LIVE-A0293/2020|EPI ISL 472098|B.1.1|United Kingdom|2020-06-02	0.0003022329	Europe
Europe|hCoV-19/England/NORW-EBDE6/2020|EPI ISL 457511|B.1.201|United Kingdom|2020-05-08	Europe|hCoV-19/England/LIVE-A0293/2020|EPI ISL 472098|B.1.1|United Kingdom|2020-06-02	0.0004366515	Europe
Europe|hCoV-19/Scotland/EDB4671/2020|EPI ISL 449319|B.1.5|United Kingdom|2020-05-08	Europe|hCoV-19/England/LIVE-A0293/2020|EPI ISL 472098|B.1.1|United Kingdom|2020-06-02	0.0003358523	Europe
Europe|hCoV-19/England/BRIS-12D6CE/2020|EPI ISL 481787|B.1.1|United Kingdom|2020-05-08	Europe|hCoV-19/England/LIVE-A0293/2020|EPI ISL 472098|B.1.1|United Kingdom|2020-06-02	0.0002014806	Europe
Europe|hCoV-19/England/NORW-EBCF8/2020|EPI ISL 457500|B.1.201|United Kingdom|2020-05-08	Europe|hCoV-19/England/LIVE-A0293/2020|EPI ISL 472098|B.1.1|United Kingdom|2020-06-02	0.0003694509	Europe
Europe|hCoV-19/England/NORW-EABDE/2020|EPI ISL 457360|B.1.1|United Kingdom|2020-05-09	Europe|hCoV-19/England/LIVE-A0293/2020|EPI ISL 472098|B.1.1|United Kingdom|2020-06-02	0.0002014772	Europe
Europe|hCoV-19/England/NORW-EAB38/2020|EPI ISL 457354|B.1.1|United Kingdom|2020-05-09	Europe|hCoV-19/England/LIVE-A0293/2020|EPI ISL 472098|B.1.1|United Kingdom|2020-06-02	0.0004366291	Europe
Europe|hCoV-19/England/BIRM-5F785/2020|EPI ISL 473328|B.1.1|United Kingdom|2020-05-09	Europe|hCoV-19/England/LIVE-A0293/2020|EPI ISL 472098|B.1.1|United Kingdom|2020-06-02	0.0003022381	Europe
Europe|hCoV-19/Denmark/ALAB-HH-267/2020|EPI ISL 452098|B.1.5|Denmark|2020-05-09	Europe|hCoV-19/England/LIVE-A0293/2020|EPI ISL 472098|B.1.1|United Kingdom|2020-06-02	0.0004703286	Europe
Europe|hCoV-19/England/WSFT-25C1A8A/2020|EPI ISL 495093|B.1.1|United Kingdom|2020-05-10	Europe|hCoV-19/England/LIVE-A0293/2020|EPI ISL 472098|B.1.1|United Kingdom|2020-06-02	0.0003022329	Europe
Europe|hCoV-19/Northern Ireland/NIRE-10686B/2020|EPI ISL 501044|B.1.1|United Kingdom|2020-05-10	Europe|hCoV-19/England/LIVE-A0293/2020|EPI ISL 472098|B.1.1|United Kingdom|2020-06-02	0.0002350611	Europe
Europe|hCoV-19/England/NORW-EAB47/2020|EPI ISL 457355|B.1.1|United Kingdom|2020-05-10	Europe|hCoV-19/England/LIVE-A0293/2020|EPI ISL 472098|B.1.1|United Kingdom|2020-06-02	0.0004702248	Europe
Europe|hCoV-19/Sweden/20-14518/2020|EPI ISL 475516|B.1.1|Sweden|2020-05-10	Europe|hCoV-19/England/LIVE-A0293/2020|EPI ISL 472098|B.1.1|United Kingdom|2020-06-02	0.0001678902	Europe
Europe|hCoV-19/England/QEUH-554C9B/2020|EPI ISL 532143|B.1.1|United Kingdom|2020-05-11	Europe|hCoV-19/England/LIVE-A0293/2020|EPI ISL 472098|B.1.1|United Kingdom|2020-06-02	0.0002350652	Europe
Europe|hCoV-19/England/BRIS-12C38C/2020|EPI ISL 469417|B.1.1.1|United Kingdom|2020-05-11	Europe|hCoV-19/England/LIVE-A0293/2020|EPI ISL 472098|B.1.1|United Kingdom|2020-06-02	0.0004030519	Europe
Europe|hCoV-19/England/SHEF-D03B5/2020|EPI ISL 479270|B.1.1.1|United Kingdom|2020-05-11	Europe|hCoV-19/England/LIVE-A0293/2020|EPI ISL 472098|B.1.1|United Kingdom|2020-06-02	0.0004030346	Europe
Europe|hCoV-19/England/QEUH-556C99/2020|EPI ISL 532206|B.1.1|United Kingdom|2020-05-11	Europe|hCoV-19/England/LIVE-A0293/2020|EPI ISL 472098|B.1.1|United Kingdom|2020-06-02	0.0002350611	Europe
Europe|hCoV-19/England/NORW-EC802/2020|EPI ISL 457565|B.1|United Kingdom|2020-05-12	Europe|hCoV-19/England/LIVE-A0293/2020|EPI ISL 472098|B.1.1|United Kingdom|2020-06-02	0.0004030830	Europe
Europe|hCoV-19/Russia/SPE-RII-13784V/2020|EPI ISL 524006|B.1.1|Russia|2020-05-12	Europe|hCoV-19/England/LIVE-A0293/2020|EPI ISL 472098|B.1.1|United Kingdom|2020-06-02	0.0002350551	Europe
Europe|hCoV-19/Scotland/QEUH-553BEA/2020|EPI ISL 532214|B.1.222|United Kingdom|2020-05-12	Europe|hCoV-19/England/LIVE-A0293/2020|EPI ISL 472098|B.1.1|United Kingdom|2020-06-02	0.0004366515	Europe
Europe|hCoV-19/England/PORT-2CF6DC/2020|EPI ISL 461975|B.1|United Kingdom|2020-05-12	Europe|hCoV-19/England/LIVE-A0293/2020|EPI ISL 472098|B.1.1|United Kingdom|2020-06-02	0.0004366327	Europe
Europe|hCoV-19/Wales/PHWC-15DC87/2020|EPI ISL 472769|B.1.1|United Kingdom|2020-05-13	Europe|hCoV-19/England/LIVE-A0293/2020|EPI ISL 472098|B.1.1|United Kingdom|2020-06-02	0.0002014806	Europe
Europe|hCoV-19/England/QEUH-541EB9/2020|EPI ISL 532165|B.1.1|United Kingdom|2020-05-13	Europe|hCoV-19/England/LIVE-A0293/2020|EPI ISL 472098|B.1.1|United Kingdom|2020-06-02	0.0002350611	Europe
Europe|hCoV-19/England/MILK-488CBD/2020|EPI ISL 559662|B.1.1.1|United Kingdom|2020-05-13	Europe|hCoV-19/England/LIVE-A0293/2020|EPI ISL 472098|B.1.1|United Kingdom|2020-06-02	0.0004702167	Europe
Europe|hCoV-19/Bulgaria/15/2020|EPI ISL 480298|B.3|Bulgaria|2020-05-13	Europe|hCoV-19/England/LIVE-A0293/2020|EPI ISL 472098|B.1.1|United Kingdom|2020-06-02	0.0006047240	Europe
Europe|hCoV-19/England/WSFT-25C0F31/2020|EPI ISL 492857|B.1.1|United Kingdom|2020-05-14	Europe|hCoV-19/England/LIVE-A0293/2020|EPI ISL 472098|B.1.1|United Kingdom|2020-06-02	0.0003022329	Europe
Europe|hCoV-19/Romania/284508/2020|EPI ISL 455471|B.1.5|Romania|2020-05-14	Europe|hCoV-19/England/LIVE-A0293/2020|EPI ISL 472098|B.1.1|United Kingdom|2020-06-02	0.0003358581	Europe
Europe|hCoV-19/Sweden/20-51474/2020|EPI ISL 455111|B.1.1|Sweden|2020-05-14	Europe|hCoV-19/England/LIVE-A0293/2020|EPI ISL 472098|B.1.1|United Kingdom|2020-06-02	0.0002686510	Europe
Europe|hCoV-19/England/BRIS-12BC37/2020|EPI ISL 469355|B.1.1.1|United Kingdom|2020-05-15	Europe|hCoV-19/England/LIVE-A0293/2020|EPI ISL 472098|B.1.1|United Kingdom|2020-06-02	0.0002686464	Europe
Europe|hCoV-19/Wales/PHWC-15E327/2020|EPI ISL 472805|B.1.1.264|United Kingdom|2020-05-15	Europe|hCoV-19/England/LIVE-A0293/2020|EPI ISL 472098|B.1.1|United Kingdom|2020-06-02	0.0004366703	Europe
Europe|hCoV-19/England/OXON-B3084/2020|EPI ISL 534836|B.1.1.10|United Kingdom|2020-05-15	Europe|hCoV-19/England/LIVE-A0293/2020|EPI ISL 472098|B.1.1|United Kingdom|2020-06-02	0.0003358351	Europe
Europe|hCoV-19/England/NORT-28C7AB/2020|EPI ISL 469325|B.1|United Kingdom|2020-05-15	Europe|hCoV-19/England/LIVE-A0293/2020|EPI ISL 472098|B.1.1|United Kingdom|2020-06-02	0.0004030449	Europe
Europe|hCoV-19/Scotland/CVR3793/2020|EPI ISL 478121|B.1.1.10|United Kingdom|2020-05-16	Europe|hCoV-19/England/LIVE-A0293/2020|EPI ISL 472098|B.1.1|United Kingdom|2020-06-02	0.0004366515	Europe
Europe|hCoV-19/England/WSFT-25C0FD7/2020|EPI ISL 492838|B.1.1.71|United Kingdom|2020-05-16	Europe|hCoV-19/England/LIVE-A0293/2020|EPI ISL 472098|B.1.1|United Kingdom|2020-06-02	0.0003022251	Europe
Europe|hCoV-19/Belgium/ULG-10228/2020|EPI ISL 498134|B.1.9|Belgium|2020-05-16	Europe|hCoV-19/England/LIVE-A0293/2020|EPI ISL 472098|B.1.1|United Kingdom|2020-06-02	0.0005374569	Europe
Europe|hCoV-19/Northern Ireland/NIRE-1069B3/2020|EPI ISL 500964|B.1.1|United Kingdom|2020-05-16	Europe|hCoV-19/England/LIVE-A0293/2020|EPI ISL 472098|B.1.1|United Kingdom|2020-06-02	0.0002686395	Europe
Europe|hCoV-19/England/BRIS-12B9C7/2020|EPI ISL 469413|B.1.1.1|United Kingdom|2020-05-17	Europe|hCoV-19/England/LIVE-A0293/2020|EPI ISL 472098|B.1.1|United Kingdom|2020-06-02	0.0004030519	Europe
Europe|hCoV-19/England/BHRT-24B36E2/2020|EPI ISL 528796|B.1.1|United Kingdom|2020-05-17	Europe|hCoV-19/England/LIVE-A0293/2020|EPI ISL 472098|B.1.1|United Kingdom|2020-06-02	0.0002686602	Europe
Europe|hCoV-19/Wales/PHWC-165DA7/2020|EPI ISL 490800|B.1|United Kingdom|2020-05-17	Europe|hCoV-19/England/LIVE-A0293/2020|EPI ISL 472098|B.1.1|United Kingdom|2020-06-02	0.0004366515	Europe
Europe|hCoV-19/England/NORW-EC8C6/2020|EPI ISL 457570|B.1.1.10|United Kingdom|2020-05-17	Europe|hCoV-19/England/LIVE-A0293/2020|EPI ISL 472098|B.1.1|United Kingdom|2020-06-02	0.0003022381	Europe
Europe|hCoV-19/England/BRIS-12B8D9/2020|EPI ISL 469347|B.1.1.1|United Kingdom|2020-05-18	Europe|hCoV-19/England/LIVE-A0293/2020|EPI ISL 472098|B.1.1|United Kingdom|2020-06-02	0.0003358351	Europe
Europe|hCoV-19/England/HECH-259A097/2020|EPI ISL 482093|B.1.1|United Kingdom|2020-05-18	Europe|hCoV-19/England/LIVE-A0293/2020|EPI ISL 472098|B.1.1|United Kingdom|2020-06-02	0.0002014720	Europe
Europe|hCoV-19/Northern Ireland/NIRE-106C23/2020|EPI ISL 501063|B.1.1|United Kingdom|2020-05-18	Europe|hCoV-19/England/LIVE-A0293/2020|EPI ISL 472098|B.1.1|United Kingdom|2020-06-02	0.0002014772	Europe
Europe|hCoV-19/England/NORT-29A8E3/2020|EPI ISL 492453|B.1.1.1|United Kingdom|2020-05-19	Europe|hCoV-19/England/LIVE-A0293/2020|EPI ISL 472098|B.1.1|United Kingdom|2020-06-02	0.0003358351	Europe
Europe|hCoV-19/England/ALDP-49E07C/2020|EPI ISL 559492|B.1.1|United Kingdom|2020-05-19	Europe|hCoV-19/England/LIVE-A0293/2020|EPI ISL 472098|B.1.1|United Kingdom|2020-06-02	0.0002350611	Europe
Europe|hCoV-19/Northern Ireland/NIRE-106D02/2020|EPI ISL 501065|B.1.1|United Kingdom|2020-05-19	Europe|hCoV-19/England/LIVE-A0293/2020|EPI ISL 472098|B.1.1|United Kingdom|2020-06-02	0.0002686625	Europe
Europe|hCoV-19/Sweden/20-51737/2020|EPI ISL 510840|B.1|Sweden|2020-05-19	Europe|hCoV-19/England/LIVE-A0293/2020|EPI ISL 472098|B.1.1|United Kingdom|2020-06-02	0.0004366778	Europe
Europe|hCoV-19/England/OXON-B31DC/2020|EPI ISL 534842|B.1.1|United Kingdom|2020-05-20	Europe|hCoV-19/England/LIVE-A0293/2020|EPI ISL 472098|B.1.1|United Kingdom|2020-06-02	0.0003694319	Europe
Europe|hCoV-19/England/ALDP-49E980/2020|EPI ISL 559541|B.1|United Kingdom|2020-05-20	Europe|hCoV-19/England/LIVE-A0293/2020|EPI ISL 472098|B.1.1|United Kingdom|2020-06-02	0.0005710833	Europe
Europe|hCoV-19/Germany/BW-UT-025/2020|EPI ISL 508700|B.1.126|Germany|2020-05-20	Europe|hCoV-19/England/LIVE-A0293/2020|EPI ISL 472098|B.1.1|United Kingdom|2020-06-02	0.0003694698	Europe
Europe|hCoV-19/England/ALDP-49E4DA/2020|EPI ISL 559441|B.1.1|United Kingdom|2020-05-20	Europe|hCoV-19/England/LIVE-A0293/2020|EPI ISL 472098|B.1.1|United Kingdom|2020-06-02	0.0002014720	Europe
Europe|hCoV-19/England/BRIS-1333BF/2020|EPI ISL 495099|B.1|United Kingdom|2020-05-21	Europe|hCoV-19/England/LIVE-A0293/2020|EPI ISL 472098|B.1.1|United Kingdom|2020-06-02	0.0003694668	Europe
Europe|hCoV-19/Scotland/CVR3816/2020|EPI ISL 478142|B.1.1.1|United Kingdom|2020-05-21	Europe|hCoV-19/England/LIVE-A0293/2020|EPI ISL 472098|B.1.1|United Kingdom|2020-06-02	0.0003359114	Europe
Europe|hCoV-19/England/ALDP-4A229D/2020|EPI ISL 559375|B.1|United Kingdom|2020-05-21	Europe|hCoV-19/England/LIVE-A0293/2020|EPI ISL 472098|B.1.1|United Kingdom|2020-06-02	0.0003358581	Europe
Europe|hCoV-19/England/ALDP-4A25FE/2020|EPI ISL 559429|B.1|United Kingdom|2020-05-21	Europe|hCoV-19/England/LIVE-A0293/2020|EPI ISL 472098|B.1.1|United Kingdom|2020-06-02	0.0005711324	Europe
Europe|hCoV-19/Sweden/20-51744/2020|EPI ISL 548251|B.1.1|Sweden|2020-05-22	Europe|hCoV-19/England/LIVE-A0293/2020|EPI ISL 472098|B.1.1|United Kingdom|2020-06-02	0.0003694692	Europe
Europe|hCoV-19/England/MILK-467F7F/2020|EPI ISL 559726|B.1.1|United Kingdom|2020-05-22	Europe|hCoV-19/England/LIVE-A0293/2020|EPI ISL 472098|B.1.1|United Kingdom|2020-06-02	0.0002686533	Europe
Europe|hCoV-19/England/OXON-B428D/2020|EPI ISL 534943|B.1.1|United Kingdom|2020-05-22	Europe|hCoV-19/England/LIVE-A0293/2020|EPI ISL 472098|B.1.1|United Kingdom|2020-06-02	0.0002686510	Europe
Europe|hCoV-19/Lithuania/C20-05-R15/2020|EPI ISL 560394|B.1.1|Lithuania|2020-05-22	Europe|hCoV-19/England/LIVE-A0293/2020|EPI ISL 472098|B.1.1|United Kingdom|2020-06-02	0.0002686395	Europe
Europe|hCoV-19/Russia/OMS-ORINFI-543S/2020|EPI ISL 569751|B.1.1|Russia|2020-05-23	Europe|hCoV-19/England/LIVE-A0293/2020|EPI ISL 472098|B.1.1|United Kingdom|2020-06-02	0.0002014720	Europe
Europe|hCoV-19/Sweden/20-08906/2020|EPI ISL 510813|B.1|Sweden|2020-05-23	Europe|hCoV-19/England/LIVE-A0293/2020|EPI ISL 472098|B.1.1|United Kingdom|2020-06-02	0.0004366590	Europe
Europe|hCoV-19/England/ALDP-4A30B0/2020|EPI ISL 559424|B.1.98|United Kingdom|2020-05-23	Europe|hCoV-19/England/LIVE-A0293/2020|EPI ISL 472098|B.1.1|United Kingdom|2020-06-02	0.0003694509	Europe
Europe|hCoV-19/Belgium/ULG-10200/2020|EPI ISL 471435|B.1.9|Belgium|2020-05-23	Europe|hCoV-19/England/LIVE-A0293/2020|EPI ISL 472098|B.1.1|United Kingdom|2020-06-02	0.0005038347	Europe
Europe|hCoV-19/England/OXON-B3FC3/2020|EPI ISL 534921|B.1|United Kingdom|2020-05-24	Europe|hCoV-19/England/LIVE-A0293/2020|EPI ISL 472098|B.1.1|United Kingdom|2020-06-02	0.0004030623	Europe
Europe|hCoV-19/Russia/SPE-RII-17217V/2020|EPI ISL 524013|B.1.1|Russia|2020-05-24	Europe|hCoV-19/England/LIVE-A0293/2020|EPI ISL 472098|B.1.1|United Kingdom|2020-06-02	0.0002686579	Europe
Europe|hCoV-19/England/MILK-469766/2020|EPI ISL 559725|B.1.1.1|United Kingdom|2020-05-24	Europe|hCoV-19/England/LIVE-A0293/2020|EPI ISL 472098|B.1.1|United Kingdom|2020-06-02	0.0004366478	Europe
Europe|hCoV-19/Russia/OMS-ORINFI-1296S/2020|EPI ISL 569758|B.1.1|Russia|2020-05-24	Europe|hCoV-19/England/LIVE-A0293/2020|EPI ISL 472098|B.1.1|United Kingdom|2020-06-02	0.0002686648	Europe
Europe|hCoV-19/England/SHEF-10B2FD0/2020|EPI ISL 537257|B.1.160.1|United Kingdom|2020-05-25	Europe|hCoV-19/England/LIVE-A0293/2020|EPI ISL 472098|B.1.1|United Kingdom|2020-06-02	0.0006047034	Europe
Europe|hCoV-19/England/LIVE-A0521/2020|EPI ISL 472118|B.1.1.1|United Kingdom|2020-05-25	Europe|hCoV-19/England/LIVE-A0293/2020|EPI ISL 472098|B.1.1|United Kingdom|2020-06-02	0.0003694350	Europe
Europe|hCoV-19/England/ALDP-4984B2/2020|EPI ISL 559431|B.1.1|United Kingdom|2020-05-25	Europe|hCoV-19/England/LIVE-A0293/2020|EPI ISL 472098|B.1.1|United Kingdom|2020-06-02	0.0002014772	Europe
Europe|hCoV-19/Portugal/IGC3484/2020|EPI ISL 491189|B.1.1|Portugal|2020-05-25	Europe|hCoV-19/England/LIVE-A0293/2020|EPI ISL 472098|B.1.1|United Kingdom|2020-06-02	0.0002014806	Europe
Europe|hCoV-19/England/ALDP-499B9E/2020|EPI ISL 559433|B.1.1.1|United Kingdom|2020-05-26	Europe|hCoV-19/England/LIVE-A0293/2020|EPI ISL 472098|B.1.1|United Kingdom|2020-06-02	0.0005375250	Europe
Europe|hCoV-19/England/OXON-B4144/2020|EPI ISL 534932|B.1.1.220|United Kingdom|2020-05-26	Europe|hCoV-19/England/LIVE-A0293/2020|EPI ISL 472098|B.1.1|United Kingdom|2020-06-02	0.0002686395	Europe
Europe|hCoV-19/England/LIVE-A05D6/2020|EPI ISL 478385|B.1.1|United Kingdom|2020-05-26	Europe|hCoV-19/England/LIVE-A0293/2020|EPI ISL 472098|B.1.1|United Kingdom|2020-06-02	0.0003358351	Europe
Europe|hCoV-19/England/BRIS-12B47B/2020|EPI ISL 487571|B.1.1.1|United Kingdom|2020-05-26	Europe|hCoV-19/England/LIVE-A0293/2020|EPI ISL 472098|B.1.1|United Kingdom|2020-06-02	0.0004702167	Europe
Europe|hCoV-19/Russia/StPetersburg-RII18088S/2020|EPI ISL 507284|B.1.1|Russia|2020-05-27	Europe|hCoV-19/England/LIVE-A0293/2020|EPI ISL 472098|B.1.1|United Kingdom|2020-06-02	0.0002686510	Europe
Europe|hCoV-19/England/ALDP-499624/2020|EPI ISL 559384|B.1.1|United Kingdom|2020-05-27	Europe|hCoV-19/England/LIVE-A0293/2020|EPI ISL 472098|B.1.1|United Kingdom|2020-06-02	0.0003022588	Europe
Europe|hCoV-19/Scotland/CVR3729/2020|EPI ISL 473769|B.1.1|United Kingdom|2020-05-27	Europe|hCoV-19/England/LIVE-A0293/2020|EPI ISL 472098|B.1.1|United Kingdom|2020-06-02	0.0003022640	Europe
Europe|hCoV-19/Russia/SPE-RII-17684V/2020|EPI ISL 524015|B.4|Russia|2020-05-27	Europe|hCoV-19/England/LIVE-A0293/2020|EPI ISL 472098|B.1.1|United Kingdom|2020-06-02	0.0008064040	Europe
Europe|hCoV-19/Sweden/20-19194/2020|EPI ISL 475525|B.1.1|Sweden|2020-05-28	Europe|hCoV-19/England/LIVE-A0293/2020|EPI ISL 472098|B.1.1|United Kingdom|2020-06-02	0.0004702854	Europe
Europe|hCoV-19/England/NORT-29B1BA/2020|EPI ISL 493491|B.1.1.1|United Kingdom|2020-05-28	Europe|hCoV-19/England/LIVE-A0293/2020|EPI ISL 472098|B.1.1|United Kingdom|2020-06-02	0.0002686579	Europe
Europe|hCoV-19/Russia/OMS-ORINFI-2306S/2020|EPI ISL 569760|B.1.1|Russia|2020-05-28	Europe|hCoV-19/England/LIVE-A0293/2020|EPI ISL 472098|B.1.1|United Kingdom|2020-06-02	0.0002014806	Europe
Europe|hCoV-19/Latvia/054/2020|EPI ISL 486438|B.1.1|Latvia|2020-05-28	Europe|hCoV-19/England/LIVE-A0293/2020|EPI ISL 472098|B.1.1|United Kingdom|2020-06-02	0.0002686510	Europe
Europe|hCoV-19/Russia/SPE-RII-18663V/2020|EPI ISL 524021|B.1.1|Russia|2020-05-29	Europe|hCoV-19/England/LIVE-A0293/2020|EPI ISL 472098|B.1.1|United Kingdom|2020-06-02	0.0001678902	Europe
Europe|hCoV-19/England/BIRM-5FAC8/2020|EPI ISL 473371|B.1.1.1|United Kingdom|2020-05-29	Europe|hCoV-19/England/LIVE-A0293/2020|EPI ISL 472098|B.1.1|United Kingdom|2020-06-02	0.0004030623	Europe
Europe|hCoV-19/Wales/PHWC-163116/2020|EPI ISL 473249|B.1.1.1|United Kingdom|2020-05-29	Europe|hCoV-19/England/LIVE-A0293/2020|EPI ISL 472098|B.1.1|United Kingdom|2020-06-02	0.0002686579	Europe
Europe|hCoV-19/Russia/OMS-ORINFI-2854S/2020|EPI ISL 569761|B.1.1|Russia|2020-05-29	Europe|hCoV-19/England/LIVE-A0293/2020|EPI ISL 472098|B.1.1|United Kingdom|2020-06-02	0.0003358495	Europe
Europe|hCoV-19/England/BRIS-12DE5D/2020|EPI ISL 482002|B.1.1.1|United Kingdom|2020-05-30	Europe|hCoV-19/England/LIVE-A0293/2020|EPI ISL 472098|B.1.1|United Kingdom|2020-06-02	0.0004030519	Europe
Europe|hCoV-19/Scotland/CVR3878/2020|EPI ISL 484667|B.1.1.10|United Kingdom|2020-05-30	Europe|hCoV-19/England/LIVE-A0293/2020|EPI ISL 472098|B.1.1|United Kingdom|2020-06-02	0.0004366515	Europe
Europe|hCoV-19/Italy/CAM-CEINGE-1/2020|EPI ISL 477204|B.1.1|Italy|2020-05-30	Europe|hCoV-19/England/LIVE-A0293/2020|EPI ISL 472098|B.1.1|United Kingdom|2020-06-02	0.0002350652	Europe
Europe|hCoV-19/Spain/AS-MG-68-19/2020|EPI ISL 462996|B.1.5|Spain|2020-05-30	Europe|hCoV-19/England/LIVE-A0293/2020|EPI ISL 472098|B.1.1|United Kingdom|2020-06-02	0.0003358523	Europe
Europe|hCoV-19/Portugal/IGC4024/2020|EPI ISL 491224|B.1.1|Portugal|2020-05-31	Europe|hCoV-19/England/LIVE-A0293/2020|EPI ISL 472098|B.1.1|United Kingdom|2020-06-02	0.0002014806	Europe
Europe|hCoV-19/England/BRIS-12DD9C/2020|EPI ISL 481975|B.1.1.1|United Kingdom|2020-05-31	Europe|hCoV-19/England/LIVE-A0293/2020|EPI ISL 472098|B.1.1|United Kingdom|2020-06-02	0.0004702571	Europe
Europe|hCoV-19/England/BRIS-12DE02/2020|EPI ISL 482011|B.1.1.1|United Kingdom|2020-05-31	Europe|hCoV-19/England/LIVE-A0293/2020|EPI ISL 472098|B.1.1|United Kingdom|2020-06-02	0.0004702652	Europe
Europe|hCoV-19/England/MILK-45C21A/2020|EPI ISL 559708|B.1.1|United Kingdom|2020-05-31	Europe|hCoV-19/England/LIVE-A0293/2020|EPI ISL 472098|B.1.1|United Kingdom|2020-06-02	0.0003022511	Europe
Europe|hCoV-19/Belgium/UGent-122/2020|EPI ISL 475082|B.1.178|Belgium|2020-06-01	Europe|hCoV-19/England/LIVE-A0293/2020|EPI ISL 472098|B.1.1|United Kingdom|2020-06-02	0.0004030587	Europe
Europe|hCoV-19/Russia/OMS-ORINFI-5900S/2020|EPI ISL 569772|B.1.1|Russia|2020-06-01	Europe|hCoV-19/England/LIVE-A0293/2020|EPI ISL 472098|B.1.1|United Kingdom|2020-06-02	0.0002014772	Europe
Europe|hCoV-19/England/ALDP-52B90F/2020|EPI ISL 559069|B.1.1|United Kingdom|2020-06-01	Europe|hCoV-19/England/LIVE-A0293/2020|EPI ISL 472098|B.1.1|United Kingdom|2020-06-02	0.0002350753	Europe
Europe|hCoV-19/England/BRIS-12DDC9/2020|EPI ISL 482026|B.1.1.1|United Kingdom|2020-06-01	Europe|hCoV-19/England/LIVE-A0293/2020|EPI ISL 472098|B.1.1|United Kingdom|2020-06-02	0.0004366478	Europe
Europe|hCoV-19/England/BRIS-12DB1A/2020|EPI ISL 481768|B.1.1.1|United Kingdom|2020-06-01	Europe|hCoV-19/England/LIVE-A0293/2020|EPI ISL 472098|B.1.1|United Kingdom|2020-06-02	0.0004030346	Europe
Europe|hCoV-19/England/NORT-29B660/2020|EPI ISL 493497|B.1.1|United Kingdom|2020-06-02	Europe|hCoV-19/England/LIVE-A0293/2020|EPI ISL 472098|B.1.1|United Kingdom|2020-06-02	0.0004365991	Europe
Europe|hCoV-19/England/ALDP-520C10/2020|EPI ISL 559090|B.1.1|United Kingdom|2020-06-02	Europe|hCoV-19/England/LIVE-A0293/2020|EPI ISL 472098|B.1.1|United Kingdom|2020-06-02	0.0002014806	Europe
Europe|hCoV-19/France/IDF-0372/2020|EPI ISL 406596|B|France|2020-01-23	Europe|hCoV-19/England/ALDP-5200E7/2020|EPI ISL 558907|B.1.1|United Kingdom|2020-06-02	0.0003694509	Europe
Europe|hCoV-19/France/IDF-0373/2020|EPI ISL 406597|B|France|2020-01-23	Europe|hCoV-19/England/ALDP-5200E7/2020|EPI ISL 558907|B.1.1|United Kingdom|2020-06-02	0.0003695502	Europe
Europe|hCoV-19/France/IDF-0386-islP1/2020|EPI ISL 411219|B|France|2020-01-28	Europe|hCoV-19/England/ALDP-5200E7/2020|EPI ISL 558907|B.1.1|United Kingdom|2020-06-02	0.0003694509	Europe
Europe|hCoV-19/Germany/BY-ChVir-929/2020|EPI ISL 406862|B.1|Germany|2020-01-28	Europe|hCoV-19/England/ALDP-5200E7/2020|EPI ISL 558907|B.1.1|United Kingdom|2020-06-02	0.0002014772	Europe
Europe|hCoV-19/England/02/2020|EPI ISL 407073|B|United Kingdom|2020-01-29	Europe|hCoV-19/England/ALDP-5200E7/2020|EPI ISL 558907|B.1.1|United Kingdom|2020-06-02	0.0004702287	Europe
Europe|hCoV-19/France/IDF-0626/2020|EPI ISL 408431|B|France|2020-01-29	Europe|hCoV-19/England/ALDP-5200E7/2020|EPI ISL 558907|B.1.1|United Kingdom|2020-06-02	0.0003358293	Europe
Europe|hCoV-19/France/IDF-0515/2020|EPI ISL 408430|B|France|2020-01-29	Europe|hCoV-19/England/ALDP-5200E7/2020|EPI ISL 558907|B.1.1|United Kingdom|2020-06-02	0.0004030276	Europe
Europe|hCoV-19/Italy/LAZ-INMI-SPL1/2020|EPI ISL 412974|B|Italy|2020-01-29	Europe|hCoV-19/England/ALDP-5200E7/2020|EPI ISL 558907|B.1.1|United Kingdom|2020-06-02	0.0003694509	Europe
Europe|hCoV-19/Italy/LAZ-INMI1-cs/2020|EPI ISL 410546|B|Italy|2020-01-29	Europe|hCoV-19/England/ALDP-5200E7/2020|EPI ISL 558907|B.1.1|United Kingdom|2020-06-02	0.0003694757	Europe
Europe|hCoV-19/Germany/BY-ChVir-1019/2020|EPI ISL 450199|B.1|Germany|2020-01-29	Europe|hCoV-19/England/ALDP-5200E7/2020|EPI ISL 558907|B.1.1|United Kingdom|2020-06-02	0.0002350751	Europe
Europe|hCoV-19/Italy/LAZ-INMI1-isl/2020|EPI ISL 410545|B|Italy|2020-01-29	Europe|hCoV-19/England/ALDP-5200E7/2020|EPI ISL 558907|B.1.1|United Kingdom|2020-06-02	0.0003694633	Europe
Europe|hCoV-19/England/01/2020|EPI ISL 407071|B|United Kingdom|2020-01-29	Europe|hCoV-19/England/ALDP-5200E7/2020|EPI ISL 558907|B.1.1|United Kingdom|2020-06-02	0.0004366362	Europe
Europe|hCoV-19/Finland/1/2020|EPI ISL 407079|B|Finland|2020-01-29	Europe|hCoV-19/England/ALDP-5200E7/2020|EPI ISL 558907|B.1.1|United Kingdom|2020-06-02	0.0003039044	Europe
Europe|hCoV-19/Germany/BY-ChVir-1017/2020|EPI ISL 450209|B.1|Germany|2020-01-30	Europe|hCoV-19/England/ALDP-5200E7/2020|EPI ISL 558907|B.1.1|United Kingdom|2020-06-02	0.0002014772	Europe
Europe|hCoV-19/Italy/LAZ-INMI2-N/2020|EPI ISL 451302|B|Italy|2020-01-30	Europe|hCoV-19/England/ALDP-5200E7/2020|EPI ISL 558907|B.1.1|United Kingdom|2020-06-02	0.0003694509	Europe
Europe|hCoV-19/Sweden/20-02114/2020|EPI ISL 476139|B|Sweden|2020-01-31	Europe|hCoV-19/England/ALDP-5200E7/2020|EPI ISL 558907|B.1.1|United Kingdom|2020-06-02	0.0004030380	Europe
Europe|hCoV-19/Germany/BY-ChVir-1433/2020|EPI ISL 450205|B.1|Germany|2020-01	Europe|hCoV-19/England/ALDP-5200E7/2020|EPI ISL 558907|B.1.1|United Kingdom|2020-06-02	0.0002686533	Europe
Europe|hCoV-19/Germany/BY-ChVir-1247/2020|EPI ISL 450201|B.1|Germany|2020-01	Europe|hCoV-19/England/ALDP-5200E7/2020|EPI ISL 558907|B.1.1|United Kingdom|2020-06-02	0.0002350672	Europe
Europe|hCoV-19/Germany/BY-ChVir-1289/2020|EPI ISL 450203|B.1|Germany|2020-02-01	Europe|hCoV-19/England/ALDP-5200E7/2020|EPI ISL 558907|B.1.1|United Kingdom|2020-06-02	0.0002350672	Europe
Europe|hCoV-19/France/IDF-0571/2020|EPI ISL 411218|B|France|2020-02-02	Europe|hCoV-19/England/ALDP-5200E7/2020|EPI ISL 558907|B.1.1|United Kingdom|2020-06-02	0.0004030276	Europe
Europe|hCoV-19/Germany/BY-ChVir-1356/2020|EPI ISL 450204|B.1|Germany|2020-02-03	Europe|hCoV-19/England/ALDP-5200E7/2020|EPI ISL 558907|B.1.1|United Kingdom|2020-06-02	0.0002350672	Europe
Europe|hCoV-19/Italy/LAZ-INMI2-B/2020|EPI ISL 451301|B|Italy|2020-02-03	Europe|hCoV-19/England/ALDP-5200E7/2020|EPI ISL 558907|B.1.1|United Kingdom|2020-06-02	0.0003694509	Europe
Europe|hCoV-19/Belgium/GHB-03021/2020|EPI ISL 407976|A|Belgium|2020-02-03	Europe|hCoV-19/England/ALDP-5200E7/2020|EPI ISL 558907|B.1.1|United Kingdom|2020-06-02	0.0003694192	Europe
Europe|hCoV-19/Italy/LAZ-INMI1-N/2020|EPI ISL 451300|B|Italy|2020-02-03	Europe|hCoV-19/England/ALDP-5200E7/2020|EPI ISL 558907|B.1.1|United Kingdom|2020-06-02	0.0004030623	Europe
Europe|hCoV-19/England/201040021/2020|EPI ISL 464302|B.1.98|United Kingdom|2020-02-03	Europe|hCoV-19/England/ALDP-5200E7/2020|EPI ISL 558907|B.1.1|United Kingdom|2020-06-02	0.0002026204	Europe
Europe|hCoV-19/England/201040024/2020|EPI ISL 464304|B.1.98|United Kingdom|2020-02-03	Europe|hCoV-19/England/ALDP-5200E7/2020|EPI ISL 558907|B.1.1|United Kingdom|2020-06-02	0.0002049812	Europe
Europe|hCoV-19/England/201040023/2020|EPI ISL 464303|B.1.5|United Kingdom|2020-02-03	Europe|hCoV-19/England/ALDP-5200E7/2020|EPI ISL 558907|B.1.1|United Kingdom|2020-06-02	0.0001722980	Europe
Europe|hCoV-19/Italy/LAZ-INMI1-B2/2020|EPI ISL 451299|B|Italy|2020-02-04	Europe|hCoV-19/England/ALDP-5200E7/2020|EPI ISL 558907|B.1.1|United Kingdom|2020-06-02	0.0004390785	Europe
Europe|hCoV-19/England/200641094/2020|EPI ISL 414040|B|United Kingdom|2020-02-05	Europe|hCoV-19/England/ALDP-5200E7/2020|EPI ISL 558907|B.1.1|United Kingdom|2020-06-02	0.0003022914	Europe
Europe|hCoV-19/Sweden/01/2020|EPI ISL 411951|B|Sweden|2020-02-07	Europe|hCoV-19/England/ALDP-5200E7/2020|EPI ISL 558907|B.1.1|United Kingdom|2020-06-02	0.0005374983	Europe
Europe|hCoV-19/Germany/BY-ChVir-1482/2020|EPI ISL 450207|B.1|Germany|2020-02-07	Europe|hCoV-19/England/ALDP-5200E7/2020|EPI ISL 558907|B.1.1|United Kingdom|2020-06-02	0.0002350672	Europe
Europe|hCoV-19/England/200690306/2020|EPI ISL 414043|B|United Kingdom|2020-02-07	Europe|hCoV-19/England/ALDP-5200E7/2020|EPI ISL 558907|B.1.1|United Kingdom|2020-06-02	0.0003022812	Europe
Europe|hCoV-19/Germany/BY-ChVir-1483/2020|EPI ISL 450208|B.1|Germany|2020-02-08	Europe|hCoV-19/England/ALDP-5200E7/2020|EPI ISL 558907|B.1.1|United Kingdom|2020-06-02	0.0002350672	Europe
Europe|hCoV-19/France/ARA-739/2020|EPI ISL 410486|B|France|2020-02-08	Europe|hCoV-19/England/ALDP-5200E7/2020|EPI ISL 558907|B.1.1|United Kingdom|2020-06-02	0.0003028204	Europe
Europe|hCoV-19/England/200690300/2020|EPI ISL 414042|B|United Kingdom|2020-02-08	Europe|hCoV-19/England/ALDP-5200E7/2020|EPI ISL 558907|B.1.1|United Kingdom|2020-06-02	0.0003022812	Europe
Europe|hCoV-19/England/200690245/2020|EPI ISL 414041|B|United Kingdom|2020-02-08	Europe|hCoV-19/England/ALDP-5200E7/2020|EPI ISL 558907|B.1.1|United Kingdom|2020-06-02	0.0003022812	Europe
Europe|hCoV-19/England/200690756/2020|EPI ISL 414044|B|United Kingdom|2020-02-08	Europe|hCoV-19/England/ALDP-5200E7/2020|EPI ISL 558907|B.1.1|United Kingdom|2020-06-02	0.0003022914	Europe
Europe|hCoV-19/England/09c/2020|EPI ISL 412116|B.40|United Kingdom|2020-02-09	Europe|hCoV-19/England/ALDP-5200E7/2020|EPI ISL 558907|B.1.1|United Kingdom|2020-06-02	0.0004366474	Europe
Europe|hCoV-19/England/20072030304/2020|EPI ISL 464168|B.40|United Kingdom|2020-02-09	Europe|hCoV-19/England/ALDP-5200E7/2020|EPI ISL 558907|B.1.1|United Kingdom|2020-06-02	0.0004702963	Europe
Europe|hCoV-19/Italy/LAZ-INMI1-B1/2020|EPI ISL 451298|B|Italy|2020-02-12	Europe|hCoV-19/England/ALDP-5200E7/2020|EPI ISL 558907|B.1.1|United Kingdom|2020-06-02	0.0004030623	Europe
Europe|hCoV-19/England/20078003804/2020|EPI ISL 464169|B.40|United Kingdom|2020-02-13	Europe|hCoV-19/England/ALDP-5200E7/2020|EPI ISL 558907|B.1.1|United Kingdom|2020-06-02	0.0004702963	Europe
Europe|hCoV-19/England/20078004004/2020|EPI ISL 464170|B.40|United Kingdom|2020-02-13	Europe|hCoV-19/England/ALDP-5200E7/2020|EPI ISL 558907|B.1.1|United Kingdom|2020-06-02	0.0004791995	Europe
Europe|hCoV-19/England/20079000204/2020|EPI ISL 464171|B.40|United Kingdom|2020-02-14	Europe|hCoV-19/England/ALDP-5200E7/2020|EPI ISL 558907|B.1.1|United Kingdom|2020-06-02	0.0004777928	Europe
Europe|hCoV-19/England/20079000404/2020|EPI ISL 464172|B.40|United Kingdom|2020-02-14	Europe|hCoV-19/England/ALDP-5200E7/2020|EPI ISL 558907|B.1.1|United Kingdom|2020-06-02	0.0004461727	Europe
Europe|hCoV-19/England/20079022704/2020|EPI ISL 464173|B.40|United Kingdom|2020-02-15	Europe|hCoV-19/England/ALDP-5200E7/2020|EPI ISL 558907|B.1.1|United Kingdom|2020-06-02	0.0004756661	Europe
Europe|hCoV-19/England/20079022904/2020|EPI ISL 464174|B.40|United Kingdom|2020-02-15	Europe|hCoV-19/England/ALDP-5200E7/2020|EPI ISL 558907|B.1.1|United Kingdom|2020-06-02	0.0004779396	Europe
Europe|hCoV-19/England/20168037604/2020|EPI ISL 466615|B.1.1|United Kingdom|2020-02-16	Europe|hCoV-19/England/ALDP-5200E7/2020|EPI ISL 558907|B.1.1|United Kingdom|2020-06-02	0.0001678829	Europe
Europe|hCoV-19/England/20080000104/2020|EPI ISL 464175|B.40|United Kingdom|2020-02-16	Europe|hCoV-19/England/ALDP-5200E7/2020|EPI ISL 558907|B.1.1|United Kingdom|2020-06-02	0.0005038606	Europe
Europe|hCoV-19/England/20080000204/2020|EPI ISL 464176|B.40|United Kingdom|2020-02-16	Europe|hCoV-19/England/ALDP-5200E7/2020|EPI ISL 558907|B.1.1|United Kingdom|2020-06-02	0.0005088005	Europe
Europe|hCoV-19/England/20080000404/2020|EPI ISL 464177|B.40|United Kingdom|2020-02-16	Europe|hCoV-19/England/ALDP-5200E7/2020|EPI ISL 558907|B.1.1|United Kingdom|2020-06-02	0.0004754559	Europe
Europe|hCoV-19/England/20084031204/2020|EPI ISL 464178|B.40|United Kingdom|2020-02-18	Europe|hCoV-19/England/ALDP-5200E7/2020|EPI ISL 558907|B.1.1|United Kingdom|2020-06-02	0.0004705967	Europe
Europe|hCoV-19/England/20086030304/2020|EPI ISL 464179|B.40|United Kingdom|2020-02-19	Europe|hCoV-19/England/ALDP-5200E7/2020|EPI ISL 558907|B.1.1|United Kingdom|2020-06-02	0.0004773691	Europe
Europe|hCoV-19/Italy/LOM-ASST-CDG1/2020|EPI ISL 412973|B.1.5|Italy|2020-02-20	Europe|hCoV-19/England/ALDP-5200E7/2020|EPI ISL 558907|B.1.1|United Kingdom|2020-06-02	0.0001678944	Europe
Europe|hCoV-19/England/20088028304/2020|EPI ISL 464180|B.40|United Kingdom|2020-02-20	Europe|hCoV-19/England/ALDP-5200E7/2020|EPI ISL 558907|B.1.1|United Kingdom|2020-06-02	0.0004712145	Europe
Europe|hCoV-19/Italy/LOM-ASST-19/2020|EPI ISL 486656|B.1|Italy|2020-02-20	Europe|hCoV-19/England/ALDP-5200E7/2020|EPI ISL 558907|B.1.1|United Kingdom|2020-06-02	0.0001743759	Europe
Europe|hCoV-19/Italy/LOM-INMI-5314-B/2020|EPI ISL 451306|B.1.5|Italy|2020-02-21	Europe|hCoV-19/England/ALDP-5200E7/2020|EPI ISL 558907|B.1.1|United Kingdom|2020-06-02	0.0001678945	Europe
Europe|hCoV-19/France/HDF-1465/2020|EPI ISL 418218|B.1|France|2020-02-21	Europe|hCoV-19/England/ALDP-5200E7/2020|EPI ISL 558907|B.1.1|United Kingdom|2020-06-02	0.0002351107	Europe
Europe|hCoV-19/Italy/LOM-INMI-BG-5825/2020|EPI ISL 460079|B.1|Italy|2020-02-22	Europe|hCoV-19/England/ALDP-5200E7/2020|EPI ISL 558907|B.1.1|United Kingdom|2020-06-02	0.0002014823	Europe
Europe|hCoV-19/Italy/PIE-SLL-MS46/2020|EPI ISL 569867|B.1.5|Italy|2020-02-22	Europe|hCoV-19/England/ALDP-5200E7/2020|EPI ISL 558907|B.1.1|United Kingdom|2020-06-02	0.0002014823	Europe
Europe|hCoV-19/Italy/LOM-INMI-5925/2020|EPI ISL 460091|B.1.5|Italy|2020-02-22	Europe|hCoV-19/England/ALDP-5200E7/2020|EPI ISL 558907|B.1.1|United Kingdom|2020-06-02	0.0001678945	Europe
Europe|hCoV-19/Italy/LOM-ASST-3/2020|EPI ISL 486659|B.1.5|Italy|2020-02-22	Europe|hCoV-19/England/ALDP-5200E7/2020|EPI ISL 558907|B.1.1|United Kingdom|2020-06-02	0.0001679001	Europe
Europe|hCoV-19/Italy/EMR-AMVRC-206/2020|EPI ISL 457699|B.1.5|Italy|2020-02-22	Europe|hCoV-19/England/ALDP-5200E7/2020|EPI ISL 558907|B.1.1|United Kingdom|2020-06-02	0.0001680525	Europe
Europe|hCoV-19/Italy/LOM-UniMI-L250/2020|EPI ISL 542222|B.1.5|Italy|2020-02-22	Europe|hCoV-19/England/ALDP-5200E7/2020|EPI ISL 558907|B.1.1|United Kingdom|2020-06-02	0.0002027557	Europe
Europe|hCoV-19/Italy/LOM-UniMI-L251/2020|EPI ISL 542223|B.1.5|Italy|2020-02-22	Europe|hCoV-19/England/ALDP-5200E7/2020|EPI ISL 558907|B.1.1|United Kingdom|2020-06-02	0.0001689555	Europe
Europe|hCoV-19/Italy/LOM-UniMI-L249/2020|EPI ISL 542221|B.1.5|Italy|2020-02-22	Europe|hCoV-19/England/ALDP-5200E7/2020|EPI ISL 558907|B.1.1|United Kingdom|2020-06-02	0.0002027505	Europe
Europe|hCoV-19/Italy/LOM-ASST-4/2020|EPI ISL 486660|B.1.5|Italy|2020-02-23	Europe|hCoV-19/England/ALDP-5200E7/2020|EPI ISL 558907|B.1.1|United Kingdom|2020-06-02	0.0001678945	Europe
Europe|hCoV-19/Italy/LOM-UniMI-L253/2020|EPI ISL 542225|B.1.5|Italy|2020-02-23	Europe|hCoV-19/England/ALDP-5200E7/2020|EPI ISL 558907|B.1.1|United Kingdom|2020-06-02	0.0001686876	Europe
Europe|hCoV-19/Italy/LOM-UniMI-L257/2020|EPI ISL 542228|B.1|Italy|2020-02-23	Europe|hCoV-19/England/ALDP-5200E7/2020|EPI ISL 558907|B.1.1|United Kingdom|2020-06-02	0.0002027009	Europe
Europe|hCoV-19/Italy/LOM-UniMI-L230/2020|EPI ISL 542217|B.1.5|Italy|2020-02-23	Europe|hCoV-19/England/ALDP-5200E7/2020|EPI ISL 558907|B.1.1|United Kingdom|2020-06-02	0.0002027557	Europe
Europe|hCoV-19/Italy/LOM-UniMI-L254/2020|EPI ISL 542226|B.1.5|Italy|2020-02-23	Europe|hCoV-19/England/ALDP-5200E7/2020|EPI ISL 558907|B.1.1|United Kingdom|2020-06-02	0.0002027557	Europe
Europe|hCoV-19/Italy/LOM-UniMI-L256/2020|EPI ISL 542227|B.1.131|Italy|2020-02-23	Europe|hCoV-19/England/ALDP-5200E7/2020|EPI ISL 558907|B.1.1|United Kingdom|2020-06-02	0.0002396221	Europe
Europe|hCoV-19/England/20130071804/2020|EPI ISL 423662|B.1.1|United Kingdom|2020-02-23	Europe|hCoV-19/England/ALDP-5200E7/2020|EPI ISL 558907|B.1.1|United Kingdom|2020-06-02	0.0000696476	Europe
Europe|hCoV-19/Italy/LOM-INMI-10734/2020|EPI ISL 568579|B.1|Italy|2020-02-24	Europe|hCoV-19/England/ALDP-5200E7/2020|EPI ISL 558907|B.1.1|United Kingdom|2020-06-02	0.0002014824	Europe
Europe|hCoV-19/Italy/LOM-UniMI01/2020|EPI ISL 417445|B.1.5|Italy|2020-02-24	Europe|hCoV-19/England/ALDP-5200E7/2020|EPI ISL 558907|B.1.1|United Kingdom|2020-06-02	0.0004031038	Europe
Europe|hCoV-19/Italy/LOM-UniMI02/2020|EPI ISL 417446|B.1.5|Italy|2020-02-24	Europe|hCoV-19/England/ALDP-5200E7/2020|EPI ISL 558907|B.1.1|United Kingdom|2020-06-02	0.0007058180	Europe
Europe|hCoV-19/Switzerland/TI-SNRCI-29919486/2020|EPI ISL 413996|B.1.5|Switzerland|2020-02-24	Europe|hCoV-19/England/ALDP-5200E7/2020|EPI ISL 558907|B.1.1|United Kingdom|2020-06-02	0.0002014823	Europe
Europe|hCoV-19/Italy/LOM-UniMI03/2020|EPI ISL 417447|B.1.5|Italy|2020-02-24	Europe|hCoV-19/England/ALDP-5200E7/2020|EPI ISL 558907|B.1.1|United Kingdom|2020-06-02	0.0001678945	Europe
Europe|hCoV-19/Spain/CN-ISCIII-201048/2020|EPI ISL 539531|B.1|Spain|2020-02-24	Europe|hCoV-19/England/ALDP-5200E7/2020|EPI ISL 558907|B.1.1|United Kingdom|2020-06-02	0.0004702849	Europe
Europe|hCoV-19/Austria/CeMM0045/2020|EPI ISL 437932|B.1.1|Austria|2020-02-24	Europe|hCoV-19/England/ALDP-5200E7/2020|EPI ISL 558907|B.1.1|United Kingdom|2020-06-02	0.0000671499	Europe
Europe|hCoV-19/Italy/LOM-INMI-BG-7158/2020|EPI ISL 460081|B.1.1|Italy|2020-02-24	Europe|hCoV-19/England/ALDP-5200E7/2020|EPI ISL 558907|B.1.1|United Kingdom|2020-06-02	0.0000671996	Europe
Europe|hCoV-19/Italy/LOM-UniMI-L267/2020|EPI ISL 542233|B.1.5|Italy|2020-02-24	Europe|hCoV-19/England/ALDP-5200E7/2020|EPI ISL 558907|B.1.1|United Kingdom|2020-06-02	0.0001685284	Europe
Europe|hCoV-19/England/20092000704/2020|EPI ISL 464181|B|United Kingdom|2020-02-24	Europe|hCoV-19/England/ALDP-5200E7/2020|EPI ISL 558907|B.1.1|United Kingdom|2020-06-02	0.0003363294	Europe
Europe|hCoV-19/England/20092000804/2020|EPI ISL 464182|B|United Kingdom|2020-02-24	Europe|hCoV-19/England/ALDP-5200E7/2020|EPI ISL 558907|B.1.1|United Kingdom|2020-06-02	0.0003364426	Europe
Europe|hCoV-19/England/200920118/2020|EPI ISL 485604|B.1|United Kingdom|2020-02-24	Europe|hCoV-19/England/ALDP-5200E7/2020|EPI ISL 558907|B.1.1|United Kingdom|2020-06-02	0.0003705618	Europe
Europe|hCoV-19/Italy/PIE-SLL-MS45/2020|EPI ISL 569866|B.1.5|Italy|2020-02-25	Europe|hCoV-19/England/ALDP-5200E7/2020|EPI ISL 558907|B.1.1|United Kingdom|2020-06-02	0.0002350712	Europe
Europe|hCoV-19/Italy/LOM-INMI-8058/2020|EPI ISL 460094|B.1|Italy|2020-02-25	Europe|hCoV-19/England/ALDP-5200E7/2020|EPI ISL 558907|B.1.1|United Kingdom|2020-06-02	0.0002014823	Europe
Europe|hCoV-19/France/GES-1583-2/2020|EPI ISL 414623|A.2|France|2020-02-25	Europe|hCoV-19/England/ALDP-5200E7/2020|EPI ISL 558907|B.1.1|United Kingdom|2020-06-02	0.0005710342	Europe
Europe|hCoV-19/Germany/BW-ChVir-1577/2020|EPI ISL 412912|B.1.1|Germany|2020-02-25	Europe|hCoV-19/England/ALDP-5200E7/2020|EPI ISL 558907|B.1.1|United Kingdom|2020-06-02	0.0001008377	Europe
Europe|hCoV-19/Spain/MD-ISCIII-201105/2020|EPI ISL 418251|B.1.5|Spain|2020-02-25	Europe|hCoV-19/England/ALDP-5200E7/2020|EPI ISL 558907|B.1.1|United Kingdom|2020-06-02	0.0002691435	Europe
Europe|hCoV-19/England/200960515/2020|EPI ISL 414009|B|United Kingdom|2020-02-25	Europe|hCoV-19/England/ALDP-5200E7/2020|EPI ISL 558907|B.1.1|United Kingdom|2020-06-02	0.0004030412	Europe
Europe|hCoV-19/England/20094061404/2020|EPI ISL 464185|B|United Kingdom|2020-02-25	Europe|hCoV-19/England/ALDP-5200E7/2020|EPI ISL 558907|B.1.1|United Kingdom|2020-06-02	0.0003358662	Europe
Europe|hCoV-19/England/200940527/2020|EPI ISL 414005|B.40|United Kingdom|2020-02-25	Europe|hCoV-19/England/ALDP-5200E7/2020|EPI ISL 558907|B.1.1|United Kingdom|2020-06-02	0.0004702603	Europe
Europe|hCoV-19/Germany/NW-HHU-02-1/2020|EPI ISL 414497|B.3|Germany|2020-02-25	Europe|hCoV-19/England/ALDP-5200E7/2020|EPI ISL 558907|B.1.1|United Kingdom|2020-06-02	0.0003694754	Europe
Europe|hCoV-19/England/20094061504/2020|EPI ISL 464186|B|United Kingdom|2020-02-25	Europe|hCoV-19/England/ALDP-5200E7/2020|EPI ISL 558907|B.1.1|United Kingdom|2020-06-02	0.0003359001	Europe
Europe|hCoV-19/Italy/LOM-UniMI-L274/2020|EPI ISL 542240|B.1|Italy|2020-02-25	Europe|hCoV-19/England/ALDP-5200E7/2020|EPI ISL 558907|B.1.1|United Kingdom|2020-06-02	0.0002364828	Europe
Europe|hCoV-19/England/20098017604/2020|EPI ISL 464195|B.1.5|United Kingdom|2020-02-26	Europe|hCoV-19/England/ALDP-5200E7/2020|EPI ISL 558907|B.1.1|United Kingdom|2020-06-02	0.0002014772	Europe
Europe|hCoV-19/Italy/LOM-INMI-9206/2020|EPI ISL 460087|B.1.5|Italy|2020-02-26	Europe|hCoV-19/England/ALDP-5200E7/2020|EPI ISL 558907|B.1.1|United Kingdom|2020-06-02	0.0001678945	Europe
Europe|hCoV-19/Italy/LOM-INMI-9214/2020|EPI ISL 460088|B.1.5|Italy|2020-02-26	Europe|hCoV-19/England/ALDP-5200E7/2020|EPI ISL 558907|B.1.1|United Kingdom|2020-06-02	0.0002014772	Europe
Europe|hCoV-19/Switzerland/GE-SNRCI-29933895/2020|EPI ISL 413997|B.1.1|Switzerland|2020-02-26	Europe|hCoV-19/England/ALDP-5200E7/2020|EPI ISL 558907|B.1.1|United Kingdom|2020-06-02	0.0001007234	Europe
Europe|hCoV-19/France/GES-1583/2020|EPI ISL 414600|A.2|France|2020-02-26	Europe|hCoV-19/England/ALDP-5200E7/2020|EPI ISL 558907|B.1.1|United Kingdom|2020-06-02	0.0005710342	Europe
Europe|hCoV-19/Switzerland/ZH-UZH-1000477102/2020|EPI ISL 413019|B|Switzerland|2020-02-26	Europe|hCoV-19/England/ALDP-5200E7/2020|EPI ISL 558907|B.1.1|United Kingdom|2020-06-02	0.0005038347	Europe
Europe|hCoV-19/France/NOR-N1620/2020|EPI ISL 414624|B.1.5|France|2020-02-26	Europe|hCoV-19/England/ALDP-5200E7/2020|EPI ISL 558907|B.1.1|United Kingdom|2020-06-02	0.0002350672	Europe
Europe|hCoV-19/Italy/LOM-INMI-BG-9209/2020|EPI ISL 460082|B.1.5|Italy|2020-02-26	Europe|hCoV-19/England/ALDP-5200E7/2020|EPI ISL 558907|B.1.1|United Kingdom|2020-06-02	0.0002014823	Europe
Europe|hCoV-19/Italy/LOM-INMI-BG-9225/2020|EPI ISL 460083|B.1|Italy|2020-02-26	Europe|hCoV-19/England/ALDP-5200E7/2020|EPI ISL 558907|B.1.1|United Kingdom|2020-06-02	0.0002014823	Europe
Europe|hCoV-19/Austria/CeMM0003/2020|EPI ISL 419656|B.1.1|Austria|2020-02-26	Europe|hCoV-19/England/ALDP-5200E7/2020|EPI ISL 558907|B.1.1|United Kingdom|2020-06-02	0.0001007260	Europe
Europe|hCoV-19/Italy/LOM-INMI-9675/2020|EPI ISL 460095|B.1.5|Italy|2020-02-26	Europe|hCoV-19/England/ALDP-5200E7/2020|EPI ISL 558907|B.1.1|United Kingdom|2020-06-02	0.0002350672	Europe
Europe|hCoV-19/Netherlands/NoordHolland 10001/2020|EPI ISL 454750|B.1.1|Netherlands|2020-02-27	Europe|hCoV-19/England/ALDP-5200E7/2020|EPI ISL 558907|B.1.1|United Kingdom|2020-06-02	0.0001007234	Europe
Europe|hCoV-19/Switzerland/BL-SNRCI-29950902/2020|EPI ISL 414021|B.1.1|Switzerland|2020-02-27	Europe|hCoV-19/England/ALDP-5200E7/2020|EPI ISL 558907|B.1.1|United Kingdom|2020-06-02	0.0001007234	Europe
Europe|hCoV-19/Germany/NW-HHU-06/2020|EPI ISL 414505|B.3|Germany|2020-02-27	Europe|hCoV-19/England/ALDP-5200E7/2020|EPI ISL 558907|B.1.1|United Kingdom|2020-06-02	0.0003694381	Europe
Europe|hCoV-19/Italy/ABR-IZSGC-484/2020|EPI ISL 457749|B.1|Italy|2020-02-27	Europe|hCoV-19/England/ALDP-5200E7/2020|EPI ISL 558907|B.1.1|United Kingdom|2020-06-02	0.0002014823	Europe
Europe|hCoV-19/Switzerland/GE-SNRCI-29943121/2020|EPI ISL 414019|B.1.5|Switzerland|2020-02-27	Europe|hCoV-19/England/ALDP-5200E7/2020|EPI ISL 558907|B.1.1|United Kingdom|2020-06-02	0.0002014823	Europe
Europe|hCoV-19/England/200990723/2020|EPI ISL 414012|B.1.1|United Kingdom|2020-02-27	Europe|hCoV-19/England/ALDP-5200E7/2020|EPI ISL 558907|B.1.1|United Kingdom|2020-06-02	0.0001007260	Europe
Europe|hCoV-19/Sweden/20-04631/2020|EPI ISL 430847|B.4|Sweden|2020-02-27	Europe|hCoV-19/England/ALDP-5200E7/2020|EPI ISL 558907|B.1.1|United Kingdom|2020-06-02	0.0005374753	Europe
Europe|hCoV-19/Wales/PHW1/2020|EPI ISL 413555|B.1.5|United Kingdom|2020-02-27	Europe|hCoV-19/England/ALDP-5200E7/2020|EPI ISL 558907|B.1.1|United Kingdom|2020-06-02	0.0001678945	Europe
Europe|hCoV-19/Switzerland/GR-HUG-2988/2020|EPI ISL 415698|B.1.1|Switzerland|2020-02-27	Europe|hCoV-19/England/ALDP-5200E7/2020|EPI ISL 558907|B.1.1|United Kingdom|2020-06-02	0.0001007234	Europe
Europe|hCoV-19/England/200990660/2020|EPI ISL 414523|B.1.98|United Kingdom|2020-02-27	Europe|hCoV-19/England/ALDP-5200E7/2020|EPI ISL 558907|B.1.1|United Kingdom|2020-06-02	0.0002014772	Europe
Europe|hCoV-19/Switzerland/AG-SNRCI-29940361/2020|EPI ISL 413999|B.1.5|Switzerland|2020-02-27	Europe|hCoV-19/England/ALDP-5200E7/2020|EPI ISL 558907|B.1.1|United Kingdom|2020-06-02	0.0002350732	Europe
Europe|hCoV-19/Italy/LOM-INMI-BG-11639/2020|EPI ISL 460080|B.1.1|Italy|2020-02-28	Europe|hCoV-19/England/ALDP-5200E7/2020|EPI ISL 558907|B.1.1|United Kingdom|2020-06-02	0.0001007260	Europe
Europe|hCoV-19/France/HDF-1645/2020|EPI ISL 418220|B.1|France|2020-02-28	Europe|hCoV-19/England/ALDP-5200E7/2020|EPI ISL 558907|B.1.1|United Kingdom|2020-06-02	0.0002350712	Europe
Europe|hCoV-19/Italy/LOM-INMI-11951/2020|EPI ISL 460092|B.1.5|Italy|2020-02-28	Europe|hCoV-19/England/ALDP-5200E7/2020|EPI ISL 558907|B.1.1|United Kingdom|2020-06-02	0.0002014823	Europe
Europe|hCoV-19/Austria/CeMM0146/2020|EPI ISL 437994|B.1.1|Austria|2020-02-28	Europe|hCoV-19/England/ALDP-5200E7/2020|EPI ISL 558907|B.1.1|United Kingdom|2020-06-02	0.0001007260	Europe
Europe|hCoV-19/Sweden/20-04850/2020|EPI ISL 475545|B.4|Sweden|2020-02-28	Europe|hCoV-19/England/ALDP-5200E7/2020|EPI ISL 558907|B.1.1|United Kingdom|2020-06-02	0.0005038519	Europe
Europe|hCoV-19/Netherlands/NoordHolland 10002/2020|EPI ISL 454751|B.1.1|Netherlands|2020-02-28	Europe|hCoV-19/England/ALDP-5200E7/2020|EPI ISL 558907|B.1.1|United Kingdom|2020-06-02	0.0002350652	Europe
Europe|hCoV-19/Spain/AN-ISCIII-201257/2020|EPI ISL 455314|B|Spain|2020-02-28	Europe|hCoV-19/England/ALDP-5200E7/2020|EPI ISL 558907|B.1.1|United Kingdom|2020-06-02	0.0006047034	Europe
Europe|hCoV-19/Spain/EX-ISCIII-201248/2020|EPI ISL 539558|B|Spain|2020-02-28	Europe|hCoV-19/England/ALDP-5200E7/2020|EPI ISL 558907|B.1.1|United Kingdom|2020-06-02	0.0006046255	Europe
Europe|hCoV-19/Denmark/SSI-02/2020|EPI ISL 416143|B.1.5|Denmark|2020-02-28	Europe|hCoV-19/England/ALDP-5200E7/2020|EPI ISL 558907|B.1.1|United Kingdom|2020-06-02	0.0002014858	Europe
Europe|hCoV-19/England/20099071804/2020|EPI ISL 464219|B.1|United Kingdom|2020-02-28	Europe|hCoV-19/England/ALDP-5200E7/2020|EPI ISL 558907|B.1.1|United Kingdom|2020-06-02	0.0002014823	Europe
Europe|hCoV-19/Italy/LOM-INMI-11550/2020|EPI ISL 460090|B.1.5|Italy|2020-02-28	Europe|hCoV-19/England/ALDP-5200E7/2020|EPI ISL 558907|B.1.1|United Kingdom|2020-06-02	0.0002014772	Europe
Europe|hCoV-19/Austria/CeMM0401/2020|EPI ISL 475836|B.1.1|Austria|2020-02-28	Europe|hCoV-19/England/ALDP-5200E7/2020|EPI ISL 558907|B.1.1|United Kingdom|2020-06-02	0.0001343038	Europe
Europe|hCoV-19/Italy/LOM-INMI-BS-12256/2020|EPI ISL 460084|B.1.5|Italy|2020-02-29	Europe|hCoV-19/England/ALDP-5200E7/2020|EPI ISL 558907|B.1.1|United Kingdom|2020-06-02	0.0002014823	Europe
Europe|hCoV-19/Spain/PV-ISCIII-201385/2020|EPI ISL 455350|A.2|Spain|2020-02-29	Europe|hCoV-19/England/ALDP-5200E7/2020|EPI ISL 558907|B.1.1|United Kingdom|2020-06-02	0.0007728490	Europe
Europe|hCoV-19/England/20099068604/2020|EPI ISL 464212|B.4|United Kingdom|2020-02-29	Europe|hCoV-19/England/ALDP-5200E7/2020|EPI ISL 558907|B.1.1|United Kingdom|2020-06-02	0.0006047240	Europe
Europe|hCoV-19/Greece/127 HPI/2020|EPI ISL 430469|B.1.5|Greece|2020-02-29	Europe|hCoV-19/England/ALDP-5200E7/2020|EPI ISL 558907|B.1.1|United Kingdom|2020-06-02	0.0001678945	Europe
Europe|hCoV-19/France/HDF-1684/2020|EPI ISL 414626|B.1|France|2020-02-29	Europe|hCoV-19/England/ALDP-5200E7/2020|EPI ISL 558907|B.1.1|United Kingdom|2020-06-02	0.0002350712	Europe
Europe|hCoV-19/Switzerland/ZH-UZH-1000477797/2020|EPI ISL 413023|B.1.1|Switzerland|2020-02-29	Europe|hCoV-19/England/ALDP-5200E7/2020|EPI ISL 558907|B.1.1|United Kingdom|2020-06-02	0.0001343061	Europe
Europe|hCoV-19/Switzerland/GE-HUG-VD0503/2020|EPI ISL 415459|B.1.1|Switzerland|2020-02-29	Europe|hCoV-19/England/ALDP-5200E7/2020|EPI ISL 558907|B.1.1|United Kingdom|2020-06-02	0.0001007277	Europe
Europe|hCoV-19/Norway/1493/2020|EPI ISL 417488|B|Norway|2020-02-29	Europe|hCoV-19/England/ALDP-5200E7/2020|EPI ISL 558907|B.1.1|United Kingdom|2020-06-02	0.0004030622	Europe
Europe|hCoV-19/Switzerland/AG-HUG-7120/2020|EPI ISL 415457|B.1.1|Switzerland|2020-02-29	Europe|hCoV-19/England/ALDP-5200E7/2020|EPI ISL 558907|B.1.1|United Kingdom|2020-06-02	0.0001007234	Europe
Europe|hCoV-19/Belgium/BA-02291/2020|EPI ISL 415159|B.1|Belgium|2020-02-29	Europe|hCoV-19/England/ALDP-5200E7/2020|EPI ISL 558907|B.1.1|United Kingdom|2020-06-02	0.0002686579	Europe
Europe|hCoV-19/Czech Republic/ChVir1630/2020|EPI ISL 416742|B.1.5|Czech Republic|2020-02-29	Europe|hCoV-19/England/ALDP-5200E7/2020|EPI ISL 558907|B.1.1|United Kingdom|2020-06-02	0.0001678945	Europe
Europe|hCoV-19/England/20099069504/2020|EPI ISL 464215|B.1.98|United Kingdom|2020-02-29	Europe|hCoV-19/England/ALDP-5200E7/2020|EPI ISL 558907|B.1.1|United Kingdom|2020-06-02	0.0002014772	Europe
Europe|hCoV-19/Belgium/SH-03014/2020|EPI ISL 415156|B.1.5|Belgium|2020-03-01	Europe|hCoV-19/England/ALDP-5200E7/2020|EPI ISL 558907|B.1.1|United Kingdom|2020-06-02	0.0002014858	Europe
Europe|hCoV-19/France/BRE-2334/2020|EPI ISL 416503|B|France|2020-03-01	Europe|hCoV-19/England/ALDP-5200E7/2020|EPI ISL 558907|B.1.1|United Kingdom|2020-06-02	0.0004702691	Europe
Europe|hCoV-19/Switzerland/VD-SNRCI-29965615/2020|EPI ISL 414023|B.1.1|Switzerland|2020-03-01	Europe|hCoV-19/England/ALDP-5200E7/2020|EPI ISL 558907|B.1.1|United Kingdom|2020-06-02	0.0001007277	Europe
Europe|hCoV-19/Italy/FVG-ICGEB-S1/2020|EPI ISL 417418|B.1.5|Italy|2020-03-01	Europe|hCoV-19/England/ALDP-5200E7/2020|EPI ISL 558907|B.1.1|United Kingdom|2020-06-02	0.0001678945	Europe
Europe|hCoV-19/Switzerland/SZ-HUG-1417/2020|EPI ISL 415702|B.1.1|Switzerland|2020-03-02	Europe|hCoV-19/England/ALDP-5200E7/2020|EPI ISL 558907|B.1.1|United Kingdom|2020-06-02	0.0001343061	Europe
Europe|hCoV-19/Switzerland/BS-HUG-0914/2020|EPI ISL 415701|B.1.1|Switzerland|2020-03-02	Europe|hCoV-19/England/ALDP-5200E7/2020|EPI ISL 558907|B.1.1|United Kingdom|2020-06-02	0.0001007234	Europe
Europe|hCoV-19/Belgium/DB-03023/2020|EPI ISL 416470|B.1|Belgium|2020-03-02	Europe|hCoV-19/England/ALDP-5200E7/2020|EPI ISL 558907|B.1.1|United Kingdom|2020-06-02	0.0003022406	Europe
Europe|hCoV-19/Sweden/20-50052/2020|EPI ISL 454868|B.1.1|Sweden|2020-03-02	Europe|hCoV-19/England/ALDP-5200E7/2020|EPI ISL 558907|B.1.1|United Kingdom|2020-06-02	0.0000671477	Europe
Europe|hCoV-19/Sweden/20-50104/2020|EPI ISL 454880|B.1.5|Sweden|2020-03-03	Europe|hCoV-19/England/ALDP-5200E7/2020|EPI ISL 558907|B.1.1|United Kingdom|2020-06-02	0.0001678945	Europe
Europe|hCoV-19/Denmark/SSI-101/2020|EPI ISL 415646|B.1|Denmark|2020-03-03	Europe|hCoV-19/England/ALDP-5200E7/2020|EPI ISL 558907|B.1.1|United Kingdom|2020-06-02	0.0002350712	Europe
Europe|hCoV-19/Sweden/20-50105/2020|EPI ISL 455855|B.1|Sweden|2020-03-03	Europe|hCoV-19/England/ALDP-5200E7/2020|EPI ISL 558907|B.1.1|United Kingdom|2020-06-02	0.0002014772	Europe
Europe|hCoV-19/Switzerland/ZH-UZH-1000478309/2020|EPI ISL 524477|B.1.1|Switzerland|2020-03-03	Europe|hCoV-19/England/ALDP-5200E7/2020|EPI ISL 558907|B.1.1|United Kingdom|2020-06-02	0.0000671477	Europe
Europe|hCoV-19/Austria/CeMM0157/2020|EPI ISL 438003|B.1.1|Austria|2020-03-04	Europe|hCoV-19/England/ALDP-5200E7/2020|EPI ISL 558907|B.1.1|United Kingdom|2020-06-02	0.0001007260	Europe
Europe|hCoV-19/France/NOR-N2223/2020|EPI ISL 416494|B.1.5|France|2020-03-04	Europe|hCoV-19/England/ALDP-5200E7/2020|EPI ISL 558907|B.1.1|United Kingdom|2020-06-02	0.0002014823	Europe
Europe|hCoV-19/Spain/AR-ISCIII-201664/2020|EPI ISL 539505|B|Spain|2020-03-04	Europe|hCoV-19/England/ALDP-5200E7/2020|EPI ISL 558907|B.1.1|United Kingdom|2020-06-02	0.0003694509	Europe
Europe|hCoV-19/France/HDF-1995/2020|EPI ISL 414638|B.1|France|2020-03-04	Europe|hCoV-19/England/ALDP-5200E7/2020|EPI ISL 558907|B.1.1|United Kingdom|2020-06-02	0.0002686579	Europe
Europe|hCoV-19/Sweden/20-08089/2020|EPI ISL 469079|B.1.1|Sweden|2020-03-05	Europe|hCoV-19/England/ALDP-5200E7/2020|EPI ISL 558907|B.1.1|United Kingdom|2020-06-02	0.0001678902	Europe
Europe|hCoV-19/Austria/CeMM0161/2020|EPI ISL 438007|B.1.1|Austria|2020-03-05	Europe|hCoV-19/England/ALDP-5200E7/2020|EPI ISL 558907|B.1.1|United Kingdom|2020-06-02	0.0001678902	Europe
Europe|hCoV-19/Sweden/20-08084/2020|EPI ISL 454458|B.1.1|Sweden|2020-03-05	Europe|hCoV-19/England/ALDP-5200E7/2020|EPI ISL 558907|B.1.1|United Kingdom|2020-06-02	0.0001007234	Europe
Europe|hCoV-19/Scotland/CVR76/2020|EPI ISL 425806|B.1.5|United Kingdom|2020-03-05	Europe|hCoV-19/England/ALDP-5200E7/2020|EPI ISL 558907|B.1.1|United Kingdom|2020-06-02	0.0002686671	Europe
Europe|hCoV-19/Sweden/20-08093/2020|EPI ISL 454465|B.1|Sweden|2020-03-06	Europe|hCoV-19/England/ALDP-5200E7/2020|EPI ISL 558907|B.1.1|United Kingdom|2020-06-02	0.0003022406	Europe
Europe|hCoV-19/England/20109093606/2020|EPI ISL 417285|B|United Kingdom|2020-03-06	Europe|hCoV-19/England/ALDP-5200E7/2020|EPI ISL 558907|B.1.1|United Kingdom|2020-06-02	0.0004702882	Europe
Europe|hCoV-19/Sweden/20-08096/2020|EPI ISL 454468|B.1.1|Sweden|2020-03-06	Europe|hCoV-19/England/ALDP-5200E7/2020|EPI ISL 558907|B.1.1|United Kingdom|2020-06-02	0.0001343061	Europe
Europe|hCoV-19/England/SHEF-BFCEE/2020|EPI ISL 416733|B.39|United Kingdom|2020-03-07	Europe|hCoV-19/England/ALDP-5200E7/2020|EPI ISL 558907|B.1.1|United Kingdom|2020-06-02	0.0005038477	Europe
Europe|hCoV-19/Sweden/20-50238/2020|EPI ISL 455880|B.1.1|Sweden|2020-03-07	Europe|hCoV-19/England/ALDP-5200E7/2020|EPI ISL 558907|B.1.1|United Kingdom|2020-06-02	0.0002014720	Europe
Europe|hCoV-19/Sweden/20-50220/2020|EPI ISL 454890|B.1.1|Sweden|2020-03-07	Europe|hCoV-19/England/ALDP-5200E7/2020|EPI ISL 558907|B.1.1|United Kingdom|2020-06-02	0.0001343004	Europe
Europe|hCoV-19/Austria/CeMM0168/2020|EPI ISL 438013|B.1.1|Austria|2020-03-07	Europe|hCoV-19/England/ALDP-5200E7/2020|EPI ISL 558907|B.1.1|United Kingdom|2020-06-02	0.0001007260	Europe
Europe|hCoV-19/Denmark/ALAB-SSI-138/2020|EPI ISL 437650|B.1|Denmark|2020-03-08	Europe|hCoV-19/England/ALDP-5200E7/2020|EPI ISL 558907|B.1.1|United Kingdom|2020-06-02	0.0003358581	Europe
Europe|hCoV-19/Ireland/CO-NVRL-22361/2020|EPI ISL 418580|B.1.1|Ireland|2020-03-08	Europe|hCoV-19/England/ALDP-5200E7/2020|EPI ISL 558907|B.1.1|United Kingdom|2020-06-02	0.0001343073	Europe
Europe|hCoV-19/Sweden/20-08179/2020|EPI ISL 455845|B.1|Sweden|2020-03-08	Europe|hCoV-19/England/ALDP-5200E7/2020|EPI ISL 558907|B.1.1|United Kingdom|2020-06-02	0.0002686694	Europe
Europe|hCoV-19/Austria/CeMM0176/2020|EPI ISL 438019|B.1.1|Austria|2020-03-08	Europe|hCoV-19/England/ALDP-5200E7/2020|EPI ISL 558907|B.1.1|United Kingdom|2020-06-02	0.0001007260	Europe
Europe|hCoV-19/Iceland/82/2020|EPI ISL 417867|B.1.1|Iceland|2020-03-09	Europe|hCoV-19/England/ALDP-5200E7/2020|EPI ISL 558907|B.1.1|United Kingdom|2020-06-02	0.0001343004	Europe
Europe|hCoV-19/England/201160912/2020|EPI ISL 464807|B|United Kingdom|2020-03-09	Europe|hCoV-19/England/ALDP-5200E7/2020|EPI ISL 558907|B.1.1|United Kingdom|2020-06-02	0.0005038564	Europe
Europe|hCoV-19/Spain/GA-ISCIII-201794/2020|EPI ISL 539563|A.2|Spain|2020-03-09	Europe|hCoV-19/England/ALDP-5200E7/2020|EPI ISL 558907|B.1.1|United Kingdom|2020-06-02	0.0005414038	Europe
Europe|hCoV-19/Denmark/ALAB-SSI-1268/2020|EPI ISL 444838|B.1|Denmark|2020-03-09	Europe|hCoV-19/England/ALDP-5200E7/2020|EPI ISL 558907|B.1.1|United Kingdom|2020-06-02	0.0002686579	Europe
Europe|hCoV-19/Northern Ireland/NIRE-1023D7/2020|EPI ISL 441410|B.1.1|United Kingdom|2020-03-10	Europe|hCoV-19/England/ALDP-5200E7/2020|EPI ISL 558907|B.1.1|United Kingdom|2020-06-02	0.0000671477	Europe
Europe|hCoV-19/Sweden/20-50234/2020|EPI ISL 429157|B.1.1|Sweden|2020-03-10	Europe|hCoV-19/England/ALDP-5200E7/2020|EPI ISL 558907|B.1.1|United Kingdom|2020-06-02	0.0001007277	Europe
Europe|hCoV-19/Netherlands/GE-RIVM-10095/2020|EPI ISL 547461|B.1|Netherlands|2020-03-10	Europe|hCoV-19/England/ALDP-5200E7/2020|EPI ISL 558907|B.1.1|United Kingdom|2020-06-02	0.0002014858	Europe
Europe|hCoV-19/Sweden/20-08129/2020|EPI ISL 454444|B.1.1|Sweden|2020-03-10	Europe|hCoV-19/England/ALDP-5200E7/2020|EPI ISL 558907|B.1.1|United Kingdom|2020-06-02	0.0001343004	Europe
Europe|hCoV-19/Germany/NW-HHU-14/2020|EPI ISL 417459|B.3|Germany|2020-03-11	Europe|hCoV-19/England/ALDP-5200E7/2020|EPI ISL 558907|B.1.1|United Kingdom|2020-06-02	0.0003694381	Europe
Europe|hCoV-19/Greece/251 32400/2020|EPI ISL 437901|B.1.1|Greece|2020-03-11	Europe|hCoV-19/England/ALDP-5200E7/2020|EPI ISL 558907|B.1.1|United Kingdom|2020-06-02	0.0001007260	Europe
Europe|hCoV-19/England/201161462/2020|EPI ISL 464843|B.1.5|United Kingdom|2020-03-11	Europe|hCoV-19/England/ALDP-5200E7/2020|EPI ISL 558907|B.1.1|United Kingdom|2020-06-02	0.0002350773	Europe
Europe|hCoV-19/Scotland/CVR29/2020|EPI ISL 425758|B.1|United Kingdom|2020-03-11	Europe|hCoV-19/England/ALDP-5200E7/2020|EPI ISL 558907|B.1.1|United Kingdom|2020-06-02	0.0003022666	Europe
Europe|hCoV-19/France/GES-2720/2020|EPI ISL 420039|B.1.5|France|2020-03-12	Europe|hCoV-19/England/ALDP-5200E7/2020|EPI ISL 558907|B.1.1|United Kingdom|2020-06-02	0.0002014772	Europe
Europe|hCoV-19/Spain/AN-IBV-006080/2020|EPI ISL 510424|B.1.5|Spain|2020-03-12	Europe|hCoV-19/England/ALDP-5200E7/2020|EPI ISL 558907|B.1.1|United Kingdom|2020-06-02	0.0002350732	Europe
Europe|hCoV-19/England/201180001/2020|EPI ISL 464874|B.1.5|United Kingdom|2020-03-12	Europe|hCoV-19/England/ALDP-5200E7/2020|EPI ISL 558907|B.1.1|United Kingdom|2020-06-02	0.0002014772	Europe
Europe|hCoV-19/Netherlands/Utrecht 10038/2020|EPI ISL 454787|B.1.1.1|Netherlands|2020-03-12	Europe|hCoV-19/England/ALDP-5200E7/2020|EPI ISL 558907|B.1.1|United Kingdom|2020-06-02	0.0002350510	Europe
Europe|hCoV-19/Switzerland/BS-UHB-42189866/2020|EPI ISL 528055|B|Switzerland|2020-03-13	Europe|hCoV-19/England/ALDP-5200E7/2020|EPI ISL 558907|B.1.1|United Kingdom|2020-06-02	0.0003022406	Europe
Europe|hCoV-19/England/LOND-1260476/2020|EPI ISL 524665|A.2|United Kingdom|2020-03-13	Europe|hCoV-19/England/ALDP-5200E7/2020|EPI ISL 558907|B.1.1|United Kingdom|2020-06-02	0.0005374338	Europe
Europe|hCoV-19/Moldova/ChVir7768/2020|EPI ISL 523960|B.1.5|Moldova|2020-03-13	Europe|hCoV-19/England/ALDP-5200E7/2020|EPI ISL 558907|B.1.1|United Kingdom|2020-06-02	0.0002014858	Europe
Europe|hCoV-19/Scotland/CVR20/2020|EPI ISL 425730|B|United Kingdom|2020-03-13	Europe|hCoV-19/England/ALDP-5200E7/2020|EPI ISL 558907|B.1.1|United Kingdom|2020-06-02	0.0003022406	Europe
Europe|hCoV-19/Switzerland/GE-SNRCI-6852/2020|EPI ISL 548180|B.1.5|Switzerland|2020-03-14	Europe|hCoV-19/England/ALDP-5200E7/2020|EPI ISL 558907|B.1.1|United Kingdom|2020-06-02	0.0002350672	Europe
Europe|hCoV-19/France/ARA-08938/2020|EPI ISL 508876|B.1|France|2020-03-14	Europe|hCoV-19/England/ALDP-5200E7/2020|EPI ISL 558907|B.1.1|United Kingdom|2020-06-02	0.0002350712	Europe
Europe|hCoV-19/England/20119031304/2020|EPI ISL 465043|B.1|United Kingdom|2020-03-14	Europe|hCoV-19/England/ALDP-5200E7/2020|EPI ISL 558907|B.1.1|United Kingdom|2020-06-02	0.0002014772	Europe
Europe|hCoV-19/Switzerland/BS-UHB-42190622/2020|EPI ISL 528074|B.1|Switzerland|2020-03-14	Europe|hCoV-19/England/ALDP-5200E7/2020|EPI ISL 558907|B.1.1|United Kingdom|2020-06-02	0.0003022329	Europe
Europe|hCoV-19/Luxembourg/LNS0366116/2020|EPI ISL 419564|B.1.94|Luxembourg|2020-03-15	Europe|hCoV-19/England/ALDP-5200E7/2020|EPI ISL 558907|B.1.1|United Kingdom|2020-06-02	0.0002686648	Europe
Europe|hCoV-19/Spain/PV-IBV-001500/2020|EPI ISL 467152|B.1.5|Spain|2020-03-15	Europe|hCoV-19/England/ALDP-5200E7/2020|EPI ISL 558907|B.1.1|United Kingdom|2020-06-02	0.0002686717	Europe
Europe|hCoV-19/Switzerland/ZH-UZH-1000482983/2020|EPI ISL 508865|B.1|Switzerland|2020-03-15	Europe|hCoV-19/England/ALDP-5200E7/2020|EPI ISL 558907|B.1.1|United Kingdom|2020-06-02	0.0002350611	Europe
Europe|hCoV-19/England/LOND-124D0A8/2020|EPI ISL 507052|B.1.1|United Kingdom|2020-03-15	Europe|hCoV-19/England/ALDP-5200E7/2020|EPI ISL 558907|B.1.1|United Kingdom|2020-06-02	0.0001007234	Europe
Europe|hCoV-19/Switzerland/BS-UHB-42193780/2020|EPI ISL 528151|B.1.1|Switzerland|2020-03-16	Europe|hCoV-19/England/ALDP-5200E7/2020|EPI ISL 558907|B.1.1|United Kingdom|2020-06-02	0.0001343004	Europe
Europe|hCoV-19/Austria/CeMM0221/2020|EPI ISL 438055|B.1.5|Austria|2020-03-16	Europe|hCoV-19/England/ALDP-5200E7/2020|EPI ISL 558907|B.1.1|United Kingdom|2020-06-02	0.0002350773	Europe
Europe|hCoV-19/Spain/CT-IBV-003167/2020|EPI ISL 510263|B.1|Spain|2020-03-16	Europe|hCoV-19/England/ALDP-5200E7/2020|EPI ISL 558907|B.1.1|United Kingdom|2020-06-02	0.0002686648	Europe
Europe|hCoV-19/Spain/PV-IBV-001455/2020|EPI ISL 467145|B.1|Spain|2020-03-17	Europe|hCoV-19/England/ALDP-5200E7/2020|EPI ISL 558907|B.1.1|United Kingdom|2020-06-02	0.0003358437	Europe
Europe|hCoV-19/France/GES-2843/2020|EPI ISL 420045|B.1|France|2020-03-17	Europe|hCoV-19/England/ALDP-5200E7/2020|EPI ISL 558907|B.1.1|United Kingdom|2020-06-02	0.0003694414	Europe
Europe|hCoV-19/Luxembourg/LNS2299410/2020|EPI ISL 421745|B.1|Luxembourg|2020-03-17	Europe|hCoV-19/England/ALDP-5200E7/2020|EPI ISL 558907|B.1.1|United Kingdom|2020-06-02	0.0002350611	Europe
Europe|hCoV-19/Luxembourg/LNS3404815/2020|EPI ISL 421738|B.1|Luxembourg|2020-03-17	Europe|hCoV-19/England/ALDP-5200E7/2020|EPI ISL 558907|B.1.1|United Kingdom|2020-06-02	0.0003022536	Europe
Europe|hCoV-19/England/NORT-281797/2020|EPI ISL 488818|B.1.1|United Kingdom|2020-03-18	Europe|hCoV-19/England/ALDP-5200E7/2020|EPI ISL 558907|B.1.1|United Kingdom|2020-06-02	0.0001007277	Europe
Europe|hCoV-19/Poland/Wro-02/2020|EPI ISL 437625|A.2|Poland|2020-03-18	Europe|hCoV-19/England/ALDP-5200E7/2020|EPI ISL 558907|B.1.1|United Kingdom|2020-06-02	0.0005374338	Europe
Europe|hCoV-19/Luxembourg/LNS0158952/2020|EPI ISL 417534|B.1|Luxembourg|2020-03-18	Europe|hCoV-19/England/ALDP-5200E7/2020|EPI ISL 558907|B.1.1|United Kingdom|2020-06-02	0.0002686579	Europe
Europe|hCoV-19/Iceland/310/2020|EPI ISL 417639|B.1.5|Iceland|2020-03-18	Europe|hCoV-19/England/ALDP-5200E7/2020|EPI ISL 558907|B.1.1|United Kingdom|2020-06-02	0.0002686763	Europe
Europe|hCoV-19/Germany/BY-UHR-3ZK/2020|EPI ISL 513300|B.1|Germany|2020-03-19	Europe|hCoV-19/England/ALDP-5200E7/2020|EPI ISL 558907|B.1.1|United Kingdom|2020-06-02	0.0002350712	Europe
Europe|hCoV-19/England/EKHU-260EF54/2020|EPI ISL 501614|B.1|United Kingdom|2020-03-19	Europe|hCoV-19/England/ALDP-5200E7/2020|EPI ISL 558907|B.1.1|United Kingdom|2020-06-02	0.0002014858	Europe
Europe|hCoV-19/Luxembourg/LNS9984061/2020|EPI ISL 429724|B.1.5|Luxembourg|2020-03-19	Europe|hCoV-19/England/ALDP-5200E7/2020|EPI ISL 558907|B.1.1|United Kingdom|2020-06-02	0.0003022406	Europe
Europe|hCoV-19/England/20128000604/2020|EPI ISL 423918|A.2|United Kingdom|2020-03-19	Europe|hCoV-19/England/ALDP-5200E7/2020|EPI ISL 558907|B.1.1|United Kingdom|2020-06-02	0.0006382662	Europe
Europe|hCoV-19/England/LEED-2A8633/2020|EPI ISL 539131|B.1.1|United Kingdom|2020-03-20	Europe|hCoV-19/England/ALDP-5200E7/2020|EPI ISL 558907|B.1.1|United Kingdom|2020-06-02	0.0001007277	Europe
Europe|hCoV-19/France/IDF-3163/2020|EPI ISL 420058|B.1.356|France|2020-03-20	Europe|hCoV-19/England/ALDP-5200E7/2020|EPI ISL 558907|B.1.1|United Kingdom|2020-06-02	0.0003022458	Europe
Europe|hCoV-19/Spain/VC-FISABIO-79/2020|EPI ISL 425203|B.1|Spain|2020-03-20	Europe|hCoV-19/England/ALDP-5200E7/2020|EPI ISL 558907|B.1.1|United Kingdom|2020-06-02	0.0004366215	Europe
Europe|hCoV-19/Scotland/CVR278/2020|EPI ISL 433279|B.40|United Kingdom|2020-03-20	Europe|hCoV-19/England/ALDP-5200E7/2020|EPI ISL 558907|B.1.1|United Kingdom|2020-06-02	0.0005038606	Europe
Europe|hCoV-19/England/LIVE-A57AE/2020|EPI ISL 500150|B.1|United Kingdom|2020-03-21	Europe|hCoV-19/England/ALDP-5200E7/2020|EPI ISL 558907|B.1.1|United Kingdom|2020-06-02	0.0002686579	Europe
Europe|hCoV-19/Spain/NC-IBV-001416/2020|EPI ISL 452485|B.1.5|Spain|2020-03-21	Europe|hCoV-19/England/ALDP-5200E7/2020|EPI ISL 558907|B.1.1|United Kingdom|2020-06-02	0.0002350773	Europe
Europe|hCoV-19/France/IDF-3165/2020|EPI ISL 420059|B.1.5|France|2020-03-21	Europe|hCoV-19/England/ALDP-5200E7/2020|EPI ISL 558907|B.1.1|United Kingdom|2020-06-02	0.0002350672	Europe
Europe|hCoV-19/England/NORT-281894/2020|EPI ISL 488811|B.3|United Kingdom|2020-03-21	Europe|hCoV-19/England/ALDP-5200E7/2020|EPI ISL 558907|B.1.1|United Kingdom|2020-06-02	0.0005038519	Europe
Europe|hCoV-19/Spain/VC-FISABIO-110/2020|EPI ISL 436205|B.1.5|Spain|2020-03-22	Europe|hCoV-19/England/ALDP-5200E7/2020|EPI ISL 558907|B.1.1|United Kingdom|2020-06-02	0.0002350672	Europe
Europe|hCoV-19/Belgium/MT-0322411/2020|EPI ISL 462265|B.1.8|Belgium|2020-03-22	Europe|hCoV-19/England/ALDP-5200E7/2020|EPI ISL 558907|B.1.1|United Kingdom|2020-06-02	0.0002686533	Europe
Europe|hCoV-19/Switzerland/BS-UHB-42202147/2020|EPI ISL 528319|B.1.8|Switzerland|2020-03-22	Europe|hCoV-19/England/ALDP-5200E7/2020|EPI ISL 558907|B.1.1|United Kingdom|2020-06-02	0.0002686533	Europe
Europe|hCoV-19/Switzerland/GE-HUG-0636/2020|EPI ISL 429199|B.1|Switzerland|2020-03-22	Europe|hCoV-19/England/ALDP-5200E7/2020|EPI ISL 558907|B.1.1|United Kingdom|2020-06-02	0.0002686694	Europe
Europe|hCoV-19/Hungary/MBL-002/2020|EPI ISL 435420|B.1.5|Hungary|2020-03-23	Europe|hCoV-19/England/ALDP-5200E7/2020|EPI ISL 558907|B.1.1|United Kingdom|2020-06-02	0.0002350732	Europe
Europe|hCoV-19/Belgium/EBN-0323116/2020|EPI ISL 420373|B.1|Belgium|2020-03-23	Europe|hCoV-19/England/ALDP-5200E7/2020|EPI ISL 558907|B.1.1|United Kingdom|2020-06-02	0.0002350611	Europe
Europe|hCoV-19/France/ARA-12630/2020|EPI ISL 420613|B.1|France|2020-03-23	Europe|hCoV-19/England/ALDP-5200E7/2020|EPI ISL 558907|B.1.1|United Kingdom|2020-06-02	0.0003022666	Europe
Europe|hCoV-19/England/LOND-124D1C3/2020|EPI ISL 507064|B.3|United Kingdom|2020-03-23	Europe|hCoV-19/England/ALDP-5200E7/2020|EPI ISL 558907|B.1.1|United Kingdom|2020-06-02	0.0003694381	Europe
Europe|hCoV-19/England/LIVE-A9C14/2020|EPI ISL 517338|B.1|United Kingdom|2020-03-24	Europe|hCoV-19/England/ALDP-5200E7/2020|EPI ISL 558907|B.1.1|United Kingdom|2020-06-02	0.0003358639	Europe
Europe|hCoV-19/England/OXON-B3585/2020|EPI ISL 534867|B.1.1|United Kingdom|2020-03-24	Europe|hCoV-19/England/ALDP-5200E7/2020|EPI ISL 558907|B.1.1|United Kingdom|2020-06-02	0.0001007277	Europe
Europe|hCoV-19/Belgium/DME-0324135/2020|EPI ISL 420392|B.38|Belgium|2020-03-24	Europe|hCoV-19/England/ALDP-5200E7/2020|EPI ISL 558907|B.1.1|United Kingdom|2020-06-02	0.0005038606	Europe
Europe|hCoV-19/Belgium/MS-0324134/2020|EPI ISL 420391|B.1|Belgium|2020-03-24	Europe|hCoV-19/England/ALDP-5200E7/2020|EPI ISL 558907|B.1.1|United Kingdom|2020-06-02	0.0002350712	Europe
Europe|hCoV-19/England/SHEF-C050D/2020|EPI ISL 420233|B.1|United Kingdom|2020-03-25	Europe|hCoV-19/England/ALDP-5200E7/2020|EPI ISL 558907|B.1.1|United Kingdom|2020-06-02	0.0002686648	Europe
Europe|hCoV-19/England/NORT-284B89/2020|EPI ISL 488675|B.1.1.1|United Kingdom|2020-03-25	Europe|hCoV-19/England/ALDP-5200E7/2020|EPI ISL 558907|B.1.1|United Kingdom|2020-06-02	0.0002014720	Europe
Europe|hCoV-19/Belgium/UGent-8/2020|EPI ISL 425052|B.1.1.75|Belgium|2020-03-25	Europe|hCoV-19/England/ALDP-5200E7/2020|EPI ISL 558907|B.1.1|United Kingdom|2020-06-02	0.0001678786	Europe
Europe|hCoV-19/England/LIVE-A9054/2020|EPI ISL 517252|B.1.98|United Kingdom|2020-03-25	Europe|hCoV-19/England/ALDP-5200E7/2020|EPI ISL 558907|B.1.1|United Kingdom|2020-06-02	0.0002014772	Europe
Europe|hCoV-19/Spain/VC-FISABIO-551/2020|EPI ISL 447493|B.1|Spain|2020-03-26	Europe|hCoV-19/England/ALDP-5200E7/2020|EPI ISL 558907|B.1.1|United Kingdom|2020-06-02	0.0002350773	Europe
Europe|hCoV-19/Scotland/CVR752/2020|EPI ISL 433334|B.1|United Kingdom|2020-03-26	Europe|hCoV-19/England/ALDP-5200E7/2020|EPI ISL 558907|B.1.1|United Kingdom|2020-06-02	0.0002686579	Europe
Europe|hCoV-19/Belgium/RR-0326315/2020|EPI ISL 462169|B.1|Belgium|2020-03-26	Europe|hCoV-19/England/ALDP-5200E7/2020|EPI ISL 558907|B.1.1|United Kingdom|2020-06-02	0.0002350712	Europe
Europe|hCoV-19/Sweden/20-50482/2020|EPI ISL 475142|B.1|Sweden|2020-03-26	Europe|hCoV-19/England/ALDP-5200E7/2020|EPI ISL 558907|B.1.1|United Kingdom|2020-06-02	0.0003022718	Europe
Europe|hCoV-19/Hungary/SRC-00620/2020|EPI ISL 435416|B.3|Hungary|2020-03-27	Europe|hCoV-19/England/ALDP-5200E7/2020|EPI ISL 558907|B.1.1|United Kingdom|2020-06-02	0.0005711028	Europe
Europe|hCoV-19/England/SHEF-C0321/2020|EPI ISL 420181|B.1.1.1|United Kingdom|2020-03-27	Europe|hCoV-19/England/ALDP-5200E7/2020|EPI ISL 558907|B.1.1|United Kingdom|2020-06-02	0.0002014720	Europe
Europe|hCoV-19/Austria/CeMM0572/2020|EPI ISL 475921|B.1.160.1|Austria|2020-03-27	Europe|hCoV-19/England/ALDP-5200E7/2020|EPI ISL 558907|B.1.1|United Kingdom|2020-06-02	0.0003358639	Europe
Europe|hCoV-19/Scotland/EDB283/2020|EPI ISL 425963|B.1.147|United Kingdom|2020-03-27	Europe|hCoV-19/England/ALDP-5200E7/2020|EPI ISL 558907|B.1.1|United Kingdom|2020-06-02	0.0002014772	Europe
Europe|hCoV-19/Scotland/EDB328/2020|EPI ISL 433198|B|United Kingdom|2020-03-28	Europe|hCoV-19/England/ALDP-5200E7/2020|EPI ISL 558907|B.1.1|United Kingdom|2020-06-02	0.0003022406	Europe
Europe|hCoV-19/England/SHEF-C028E/2020|EPI ISL 420194|B.1.1|United Kingdom|2020-03-28	Europe|hCoV-19/England/ALDP-5200E7/2020|EPI ISL 558907|B.1.1|United Kingdom|2020-06-02	0.0001007234	Europe
Europe|hCoV-19/Iceland/568/2020|EPI ISL 424588|B.1.5|Iceland|2020-03-28	Europe|hCoV-19/England/ALDP-5200E7/2020|EPI ISL 558907|B.1.1|United Kingdom|2020-06-02	0.0002686717	Europe
Europe|hCoV-19/England/20144023004/2020|EPI ISL 465993|B.1.1|United Kingdom|2020-03-28	Europe|hCoV-19/England/ALDP-5200E7/2020|EPI ISL 558907|B.1.1|United Kingdom|2020-06-02	0.0002350551	Europe
Europe|hCoV-19/Belgium/Rega-0329245/2020|EPI ISL 458215|B.1|Belgium|2020-03-29	Europe|hCoV-19/England/ALDP-5200E7/2020|EPI ISL 558907|B.1.1|United Kingdom|2020-06-02	0.0002686648	Europe
Europe|hCoV-19/England/NORT-294F4E/2020|EPI ISL 488593|B.1.5|United Kingdom|2020-03-29	Europe|hCoV-19/England/ALDP-5200E7/2020|EPI ISL 558907|B.1.1|United Kingdom|2020-06-02	0.0002014823	Europe
Europe|hCoV-19/England/CAMB-74711/2020|EPI ISL 425327|B.1|United Kingdom|2020-03-29	Europe|hCoV-19/England/ALDP-5200E7/2020|EPI ISL 558907|B.1.1|United Kingdom|2020-06-02	0.0002014858	Europe
Europe|hCoV-19/Belgium/Rega-0329217/2020|EPI ISL 458187|B.1.1|Belgium|2020-03-29	Europe|hCoV-19/England/ALDP-5200E7/2020|EPI ISL 558907|B.1.1|United Kingdom|2020-06-02	0.0001343004	Europe
Europe|hCoV-19/England/CAMB-7375E/2020|EPI ISL 425232|B.1.1|United Kingdom|2020-03-30	Europe|hCoV-19/England/ALDP-5200E7/2020|EPI ISL 558907|B.1.1|United Kingdom|2020-06-02	0.0001678786	Europe
Europe|hCoV-19/France/CVL-8265/2020|EPI ISL 560570|B.1.1|France|2020-03-30	Europe|hCoV-19/England/ALDP-5200E7/2020|EPI ISL 558907|B.1.1|United Kingdom|2020-06-02	0.0002014720	Europe
Europe|hCoV-19/Scotland/EDB409/2020|EPI ISL 426001|B.40|United Kingdom|2020-03-30	Europe|hCoV-19/England/ALDP-5200E7/2020|EPI ISL 558907|B.1.1|United Kingdom|2020-06-02	0.0005038477	Europe
Europe|hCoV-19/Hungary/SRC-00827/2020|EPI ISL 435414|B.1|Hungary|2020-03-30	Europe|hCoV-19/England/ALDP-5200E7/2020|EPI ISL 558907|B.1.1|United Kingdom|2020-06-02	0.0002686648	Europe
Europe|hCoV-19/Scotland/EDB6724/2020|EPI ISL 491574|B|United Kingdom|2020-03-31	Europe|hCoV-19/England/ALDP-5200E7/2020|EPI ISL 558907|B.1.1|United Kingdom|2020-06-02	0.0003694564	Europe
Europe|hCoV-19/Belgium/ULG-10045/2020|EPI ISL 421212|B.1.1|Belgium|2020-03-31	Europe|hCoV-19/England/ALDP-5200E7/2020|EPI ISL 558907|B.1.1|United Kingdom|2020-06-02	0.0001678830	Europe
Europe|hCoV-19/Croatia/8U-S17new/2020|EPI ISL 454605|B.1|Croatia|2020-03-31	Europe|hCoV-19/England/ALDP-5200E7/2020|EPI ISL 558907|B.1.1|United Kingdom|2020-06-02	0.0003022536	Europe
Europe|hCoV-19/France/ARA-17410/2020|EPI ISL 509013|B.1.5|France|2020-03-31	Europe|hCoV-19/England/ALDP-5200E7/2020|EPI ISL 558907|B.1.1|United Kingdom|2020-06-02	0.0002350672	Europe
Europe|hCoV-19/Italy/PIE-SLL-NZ141/2020|EPI ISL 569881|B.1.1.1|Italy|2020-04-01	Europe|hCoV-19/England/ALDP-5200E7/2020|EPI ISL 558907|B.1.1|United Kingdom|2020-06-02	0.0002686417	Europe
Europe|hCoV-19/Scotland/CVR1377/2020|EPI ISL 433561|B|United Kingdom|2020-04-01	Europe|hCoV-19/England/ALDP-5200E7/2020|EPI ISL 558907|B.1.1|United Kingdom|2020-06-02	0.0005374800	Europe
Europe|hCoV-19/Luxembourg/LNS6969569/2020|EPI ISL 428943|B.1.94|Luxembourg|2020-04-01	Europe|hCoV-19/England/ALDP-5200E7/2020|EPI ISL 558907|B.1.1|United Kingdom|2020-06-02	0.0002686648	Europe
Europe|hCoV-19/England/NORT-29599A/2020|EPI ISL 488721|B.39|United Kingdom|2020-04-01	Europe|hCoV-19/England/ALDP-5200E7/2020|EPI ISL 558907|B.1.1|United Kingdom|2020-06-02	0.0005374615	Europe
Europe|hCoV-19/Belgium/DRR-0401366/2020|EPI ISL 462220|B.1|Belgium|2020-04-01	Europe|hCoV-19/England/ALDP-5200E7/2020|EPI ISL 558907|B.1.1|United Kingdom|2020-06-02	0.0002686648	Europe
Europe|hCoV-19/Sweden/20-08715/2020|EPI ISL 450836|B.1|Sweden|2020-04-02	Europe|hCoV-19/England/ALDP-5200E7/2020|EPI ISL 558907|B.1.1|United Kingdom|2020-06-02	0.0002014858	Europe
Europe|hCoV-19/Spain/VC-IBV-98003444/2020|EPI ISL 539253|B.1.1|Spain|2020-04-02	Europe|hCoV-19/England/ALDP-5200E7/2020|EPI ISL 558907|B.1.1|United Kingdom|2020-06-02	0.0003022536	Europe
Europe|hCoV-19/Scotland/EDB582/2020|EPI ISL 433204|B|United Kingdom|2020-04-02	Europe|hCoV-19/England/ALDP-5200E7/2020|EPI ISL 558907|B.1.1|United Kingdom|2020-06-02	0.0003358293	Europe
Europe|hCoV-19/Hungary/SRC-01136/2020|EPI ISL 435418|B.1.5|Hungary|2020-04-02	Europe|hCoV-19/England/ALDP-5200E7/2020|EPI ISL 558907|B.1.1|United Kingdom|2020-06-02	0.0002686671	Europe
Europe|hCoV-19/Luxembourg/LNS3702558/2020|EPI ISL 428945|B.1|Luxembourg|2020-04-03	Europe|hCoV-19/England/ALDP-5200E7/2020|EPI ISL 558907|B.1.1|United Kingdom|2020-06-02	0.0002014858	Europe
Europe|hCoV-19/Austria/Graz-MUG6/2020|EPI ISL 437202|B.1.160.1|Austria|2020-04-03	Europe|hCoV-19/England/ALDP-5200E7/2020|EPI ISL 558907|B.1.1|United Kingdom|2020-06-02	0.0003694573	Europe
Europe|hCoV-19/Scotland/EDB3032/2020|EPI ISL 489038|B.1.5|United Kingdom|2020-04-03	Europe|hCoV-19/England/ALDP-5200E7/2020|EPI ISL 558907|B.1.1|United Kingdom|2020-06-02	0.0002686602	Europe
Europe|hCoV-19/Wales/PHWC-2A03D/2020|EPI ISL 432237|B.1.1.1|United Kingdom|2020-04-03	Europe|hCoV-19/England/ALDP-5200E7/2020|EPI ISL 558907|B.1.1|United Kingdom|2020-06-02	0.0002350551	Europe
Europe|hCoV-19/England/BRIS-12FC15/2020|EPI ISL 492580|B.1.5|United Kingdom|2020-04-04	Europe|hCoV-19/England/ALDP-5200E7/2020|EPI ISL 558907|B.1.1|United Kingdom|2020-06-02	0.0002014823	Europe
Europe|hCoV-19/Belgium/ULG-10086/2020|EPI ISL 424644|B.1|Belgium|2020-04-04	Europe|hCoV-19/England/ALDP-5200E7/2020|EPI ISL 558907|B.1.1|United Kingdom|2020-06-02	0.0002686464	Europe
Europe|hCoV-19/England/BRIS-12FBCD/2020|EPI ISL 492636|B.1.1|United Kingdom|2020-04-04	Europe|hCoV-19/England/ALDP-5200E7/2020|EPI ISL 558907|B.1.1|United Kingdom|2020-06-02	0.0001007234	Europe
Europe|hCoV-19/Wales/PHWC-29DCE/2020|EPI ISL 432215|B.1.1|United Kingdom|2020-04-04	Europe|hCoV-19/England/ALDP-5200E7/2020|EPI ISL 558907|B.1.1|United Kingdom|2020-06-02	0.0001678830	Europe
Europe|hCoV-19/England/CAMB-786A7/2020|EPI ISL 433762|B.1|United Kingdom|2020-04-05	Europe|hCoV-19/England/ALDP-5200E7/2020|EPI ISL 558907|B.1.1|United Kingdom|2020-06-02	0.0003022588	Europe
Europe|hCoV-19/Austria/CeMM0532/2020|EPI ISL 475897|B.1|Austria|2020-04-05	Europe|hCoV-19/England/ALDP-5200E7/2020|EPI ISL 558907|B.1.1|United Kingdom|2020-06-02	0.0002686648	Europe
Europe|hCoV-19/Scotland/EDB914/2020|EPI ISL 432877|B.1.5|United Kingdom|2020-04-05	Europe|hCoV-19/England/ALDP-5200E7/2020|EPI ISL 558907|B.1.1|United Kingdom|2020-06-02	0.0002014823	Europe
Europe|hCoV-19/Belgium/ULG-10057/2020|EPI ISL 424654|B.1.1|Belgium|2020-04-05	Europe|hCoV-19/England/ALDP-5200E7/2020|EPI ISL 558907|B.1.1|United Kingdom|2020-06-02	0.0000671477	Europe
Europe|hCoV-19/England/OXON-AFB4E/2020|EPI ISL 478807|B.1|United Kingdom|2020-04-06	Europe|hCoV-19/England/ALDP-5200E7/2020|EPI ISL 558907|B.1.1|United Kingdom|2020-06-02	0.0004030483	Europe
Europe|hCoV-19/Austria/CeMM0351/2020|EPI ISL 475810|B.1|Austria|2020-04-06	Europe|hCoV-19/England/ALDP-5200E7/2020|EPI ISL 558907|B.1.1|United Kingdom|2020-06-02	0.0003022666	Europe
Europe|hCoV-19/Scotland/EDB1062/2020|EPI ISL 433379|B.1.147|United Kingdom|2020-04-06	Europe|hCoV-19/England/ALDP-5200E7/2020|EPI ISL 558907|B.1.1|United Kingdom|2020-06-02	0.0002014772	Europe
Europe|hCoV-19/England/OXON-AC631/2020|EPI ISL 448470|B.1.1|United Kingdom|2020-04-06	Europe|hCoV-19/England/ALDP-5200E7/2020|EPI ISL 558907|B.1.1|United Kingdom|2020-06-02	0.0001678858	Europe
Europe|hCoV-19/England/LOND-124D2FD/2020|EPI ISL 507082|B.3|United Kingdom|2020-04-07	Europe|hCoV-19/England/ALDP-5200E7/2020|EPI ISL 558907|B.1.1|United Kingdom|2020-06-02	0.0005038649	Europe
Europe|hCoV-19/England/OXON-B389B/2020|EPI ISL 534892|B.1.1|United Kingdom|2020-04-07	Europe|hCoV-19/England/ALDP-5200E7/2020|EPI ISL 558907|B.1.1|United Kingdom|2020-06-02	0.0001343096	Europe
Europe|hCoV-19/Wales/PHWC-2A932/2020|EPI ISL 445638|B.1.1.1|United Kingdom|2020-04-07	Europe|hCoV-19/England/ALDP-5200E7/2020|EPI ISL 558907|B.1.1|United Kingdom|2020-06-02	0.0002350652	Europe
Europe|hCoV-19/Spain/PV-IBV-004274/2020|EPI ISL 510393|B.1.1|Spain|2020-04-07	Europe|hCoV-19/England/ALDP-5200E7/2020|EPI ISL 558907|B.1.1|United Kingdom|2020-06-02	0.0001343004	Europe
Europe|hCoV-19/Bosnia and Herzegovina/04-Sarajevo/2020|EPI ISL 467300|B.1|Bosnia and Herzegovina|2020-04-08	Europe|hCoV-19/England/ALDP-5200E7/2020|EPI ISL 558907|B.1.1|United Kingdom|2020-06-02	0.0003694509	Europe
Europe|hCoV-19/Wales/PHWC-2B1FD/2020|EPI ISL 432246|B.1.1|United Kingdom|2020-04-08	Europe|hCoV-19/England/ALDP-5200E7/2020|EPI ISL 558907|B.1.1|United Kingdom|2020-06-02	0.0000671477	Europe
Europe|hCoV-19/Scotland/EDB1105/2020|EPI ISL 433396|B.1.5|United Kingdom|2020-04-08	Europe|hCoV-19/England/ALDP-5200E7/2020|EPI ISL 558907|B.1.1|United Kingdom|2020-06-02	0.0002350672	Europe
Europe|hCoV-19/England/NORW-E82CC/2020|EPI ISL 449136|B.1.1|United Kingdom|2020-04-08	Europe|hCoV-19/England/ALDP-5200E7/2020|EPI ISL 558907|B.1.1|United Kingdom|2020-06-02	0.0001007234	Europe
Europe|hCoV-19/England/CAMB-7F85F/2020|EPI ISL 470478|B.1.178|United Kingdom|2020-04-09	Europe|hCoV-19/England/ALDP-5200E7/2020|EPI ISL 558907|B.1.1|United Kingdom|2020-06-02	0.0002690103	Europe
Europe|hCoV-19/England/LEED-2A9FFB/2020|EPI ISL 538767|B.1|United Kingdom|2020-04-09	Europe|hCoV-19/England/ALDP-5200E7/2020|EPI ISL 558907|B.1.1|United Kingdom|2020-06-02	0.0003694350	Europe
Europe|hCoV-19/England/SHEF-D0CF6/2020|EPI ISL 442479|B.1.5|United Kingdom|2020-04-09	Europe|hCoV-19/England/ALDP-5200E7/2020|EPI ISL 558907|B.1.1|United Kingdom|2020-06-02	0.0002350672	Europe
Europe|hCoV-19/Spain/AN-IBV-98001689/2020|EPI ISL 538128|B.1.5|Spain|2020-04-09	Europe|hCoV-19/England/ALDP-5200E7/2020|EPI ISL 558907|B.1.1|United Kingdom|2020-06-02	0.0002686648	Europe
Europe|hCoV-19/Scotland/EDB3424/2020|EPI ISL 487826|B.1.5|United Kingdom|2020-04-10	Europe|hCoV-19/England/ALDP-5200E7/2020|EPI ISL 558907|B.1.1|United Kingdom|2020-06-02	0.0002350611	Europe
Europe|hCoV-19/England/EXET-1363DA/2020|EPI ISL 457225|B.1.1|United Kingdom|2020-04-10	Europe|hCoV-19/England/ALDP-5200E7/2020|EPI ISL 558907|B.1.1|United Kingdom|2020-06-02	0.0001343038	Europe
Europe|hCoV-19/Russia/StPetersburg-RII5029S/2020|EPI ISL 430085|B.1.1|Russia|2020-04-10	Europe|hCoV-19/England/ALDP-5200E7/2020|EPI ISL 558907|B.1.1|United Kingdom|2020-06-02	0.0001343004	Europe
Europe|hCoV-19/Russia/StPetersburg-RII5244S/2020|EPI ISL 430090|B.1.5|Russia|2020-04-10	Europe|hCoV-19/England/ALDP-5200E7/2020|EPI ISL 558907|B.1.1|United Kingdom|2020-06-02	0.0002350672	Europe
Europe|hCoV-19/Italy/APU-UniMI-5409/2020|EPI ISL 525560|B.1.1|Italy|2020-04-11	Europe|hCoV-19/England/ALDP-5200E7/2020|EPI ISL 558907|B.1.1|United Kingdom|2020-06-02	0.0001343004	Europe
Europe|hCoV-19/Belgium/rega-0411472/2020|EPI ISL 476982|B.1.1|Belgium|2020-04-11	Europe|hCoV-19/England/ALDP-5200E7/2020|EPI ISL 558907|B.1.1|United Kingdom|2020-06-02	0.0001343004	Europe
Europe|hCoV-19/England/BRIS-130419/2020|EPI ISL 492712|B.1.1.8|United Kingdom|2020-04-11	Europe|hCoV-19/England/ALDP-5200E7/2020|EPI ISL 558907|B.1.1|United Kingdom|2020-06-02	0.0001678786	Europe
Europe|hCoV-19/England/BRIS-130446/2020|EPI ISL 492543|B.1|United Kingdom|2020-04-11	Europe|hCoV-19/England/ALDP-5200E7/2020|EPI ISL 558907|B.1.1|United Kingdom|2020-06-02	0.0003022588	Europe
Europe|hCoV-19/England/LEED-2A974E/2020|EPI ISL 538752|B.1|United Kingdom|2020-04-12	Europe|hCoV-19/England/ALDP-5200E7/2020|EPI ISL 558907|B.1.1|United Kingdom|2020-06-02	0.0003022406	Europe
Europe|hCoV-19/England/BRIS-130622/2020|EPI ISL 492680|B.52|United Kingdom|2020-04-12	Europe|hCoV-19/England/ALDP-5200E7/2020|EPI ISL 558907|B.1.1|United Kingdom|2020-06-02	0.0005374925	Europe
Europe|hCoV-19/Scotland/EDB1526/2020|EPI ISL 433072|B.1.5|United Kingdom|2020-04-12	Europe|hCoV-19/England/ALDP-5200E7/2020|EPI ISL 558907|B.1.1|United Kingdom|2020-06-02	0.0002350672	Europe
Europe|hCoV-19/Wales/PHWC-3159E/2020|EPI ISL 446464|B.1.1|United Kingdom|2020-04-12	Europe|hCoV-19/England/ALDP-5200E7/2020|EPI ISL 558907|B.1.1|United Kingdom|2020-06-02	0.0001343038	Europe
Europe|hCoV-19/Scotland/EDB3543/2020|EPI ISL 487972|B|United Kingdom|2020-04-13	Europe|hCoV-19/England/ALDP-5200E7/2020|EPI ISL 558907|B.1.1|United Kingdom|2020-06-02	0.0004366515	Europe
Europe|hCoV-19/Russia/StPetersburg-RII5942S/2020|EPI ISL 430099|B.1.5|Russia|2020-04-13	Europe|hCoV-19/England/ALDP-5200E7/2020|EPI ISL 558907|B.1.1|United Kingdom|2020-06-02	0.0002014823	Europe
Europe|hCoV-19/England/PORT-2D183B/2020|EPI ISL 484423|B.1|United Kingdom|2020-04-13	Europe|hCoV-19/England/ALDP-5200E7/2020|EPI ISL 558907|B.1.1|United Kingdom|2020-06-02	0.0002350712	Europe
Europe|hCoV-19/Wales/PHWC-2B746/2020|EPI ISL 445755|B.1|United Kingdom|2020-04-13	Europe|hCoV-19/England/ALDP-5200E7/2020|EPI ISL 558907|B.1.1|United Kingdom|2020-06-02	0.0002686533	Europe
Europe|hCoV-19/Sweden/20-07243/2020|EPI ISL 445232|B.1|Sweden|2020-04-14	Europe|hCoV-19/England/ALDP-5200E7/2020|EPI ISL 558907|B.1.1|United Kingdom|2020-06-02	0.0003022588	Europe
Europe|hCoV-19/Russia/Moscow-GCBL3/2020|EPI ISL 436717|B.1.1|Russia|2020-04-14	Europe|hCoV-19/England/ALDP-5200E7/2020|EPI ISL 558907|B.1.1|United Kingdom|2020-06-02	0.0002350652	Europe
Europe|hCoV-19/Denmark/ALAB-HH-163/2020|EPI ISL 452035|B.1.1.1|Denmark|2020-04-14	Europe|hCoV-19/England/ALDP-5200E7/2020|EPI ISL 558907|B.1.1|United Kingdom|2020-06-02	0.0002014633	Europe
Europe|hCoV-19/England/OXON-B2076/2020|EPI ISL 479110|B.1.1.273|United Kingdom|2020-04-14	Europe|hCoV-19/England/ALDP-5200E7/2020|EPI ISL 558907|B.1.1|United Kingdom|2020-06-02	0.0001678931	Europe
Europe|hCoV-19/Russia/StPetersburg-RII6065S/2020|EPI ISL 430110|B.1.1|Russia|2020-04-15	Europe|hCoV-19/England/ALDP-5200E7/2020|EPI ISL 558907|B.1.1|United Kingdom|2020-06-02	0.0000671477	Europe
Europe|hCoV-19/Russia/StPetersburg-RII6055S/2020|EPI ISL 430105|B.1|Russia|2020-04-15	Europe|hCoV-19/England/ALDP-5200E7/2020|EPI ISL 558907|B.1.1|United Kingdom|2020-06-02	0.0002014858	Europe
Europe|hCoV-19/Scotland/CVR2498/2020|EPI ISL 477957|B.1|United Kingdom|2020-04-15	Europe|hCoV-19/England/ALDP-5200E7/2020|EPI ISL 558907|B.1.1|United Kingdom|2020-06-02	0.0002350712	Europe
Europe|hCoV-19/Sweden/20-07382/2020|EPI ISL 475540|B.1.1|Sweden|2020-04-15	Europe|hCoV-19/England/ALDP-5200E7/2020|EPI ISL 558907|B.1.1|United Kingdom|2020-06-02	0.0001343073	Europe
Europe|hCoV-19/England/OXON-AFA50/2020|EPI ISL 478799|B.1.1|United Kingdom|2020-04-16	Europe|hCoV-19/England/ALDP-5200E7/2020|EPI ISL 558907|B.1.1|United Kingdom|2020-06-02	0.0001007260	Europe
Europe|hCoV-19/England/BRIS-128177/2020|EPI ISL 469581|B.1|United Kingdom|2020-04-16	Europe|hCoV-19/England/ALDP-5200E7/2020|EPI ISL 558907|B.1.1|United Kingdom|2020-06-02	0.0002686579	Europe
Europe|hCoV-19/England/LOND-D8AE5/2020|EPI ISL 492760|B.1|United Kingdom|2020-04-16	Europe|hCoV-19/England/ALDP-5200E7/2020|EPI ISL 558907|B.1.1|United Kingdom|2020-06-02	0.0003358725	Europe
Europe|hCoV-19/Scotland/CVR2647/2020|EPI ISL 473528|B.1.222|United Kingdom|2020-04-16	Europe|hCoV-19/England/ALDP-5200E7/2020|EPI ISL 558907|B.1.1|United Kingdom|2020-06-02	0.0002350813	Europe
Europe|hCoV-19/England/EXET-135FD7/2020|EPI ISL 457187|B.1.1|United Kingdom|2020-04-17	Europe|hCoV-19/England/ALDP-5200E7/2020|EPI ISL 558907|B.1.1|United Kingdom|2020-06-02	0.0001007666	Europe
Europe|hCoV-19/Scotland/CVR2684/2020|EPI ISL 484638|B.1.1|United Kingdom|2020-04-17	Europe|hCoV-19/England/ALDP-5200E7/2020|EPI ISL 558907|B.1.1|United Kingdom|2020-06-02	0.0001343061	Europe
Europe|hCoV-19/England/20169006104/2020|EPI ISL 465186|B.1.1|United Kingdom|2020-04-17	Europe|hCoV-19/England/ALDP-5200E7/2020|EPI ISL 558907|B.1.1|United Kingdom|2020-06-02	0.0001007277	Europe
Europe|hCoV-19/Scotland/CVR2683/2020|EPI ISL 484637|B.1.1|United Kingdom|2020-04-17	Europe|hCoV-19/England/ALDP-5200E7/2020|EPI ISL 558907|B.1.1|United Kingdom|2020-06-02	0.0002350652	Europe
Europe|hCoV-19/England/BRIS-12CBDF/2020|EPI ISL 481818|B.1.1|United Kingdom|2020-04-18	Europe|hCoV-19/England/ALDP-5200E7/2020|EPI ISL 558907|B.1.1|United Kingdom|2020-06-02	0.0001678858	Europe
Europe|hCoV-19/England/OXON-B23D7/2020|EPI ISL 479140|B.1.1|United Kingdom|2020-04-18	Europe|hCoV-19/England/ALDP-5200E7/2020|EPI ISL 558907|B.1.1|United Kingdom|2020-06-02	0.0001007234	Europe
Europe|hCoV-19/England/OXON-B00F0/2020|EPI ISL 478855|B.1.1.220|United Kingdom|2020-04-18	Europe|hCoV-19/England/ALDP-5200E7/2020|EPI ISL 558907|B.1.1|United Kingdom|2020-06-02	0.0002014668	Europe
Europe|hCoV-19/England/NORT-28B1F9/2020|EPI ISL 469302|B.1.1|United Kingdom|2020-04-18	Europe|hCoV-19/England/ALDP-5200E7/2020|EPI ISL 558907|B.1.1|United Kingdom|2020-06-02	0.0001007564	Europe
Europe|hCoV-19/England/OXON-B0AF2/2020|EPI ISL 478936|B.1.1|United Kingdom|2020-04-19	Europe|hCoV-19/England/ALDP-5200E7/2020|EPI ISL 558907|B.1.1|United Kingdom|2020-06-02	0.0001007234	Europe
Europe|hCoV-19/Wales/PHWC-160270/2020|EPI ISL 472913|B.31|United Kingdom|2020-04-19	Europe|hCoV-19/England/ALDP-5200E7/2020|EPI ISL 558907|B.1.1|United Kingdom|2020-06-02	0.0006046930	Europe
Europe|hCoV-19/England/OXON-B2717/2020|EPI ISL 479170|B.1.5|United Kingdom|2020-04-19	Europe|hCoV-19/England/ALDP-5200E7/2020|EPI ISL 558907|B.1.1|United Kingdom|2020-06-02	0.0002014772	Europe
Europe|hCoV-19/England/BRIS-12DF87/2020|EPI ISL 481977|B.1.1|United Kingdom|2020-04-19	Europe|hCoV-19/England/ALDP-5200E7/2020|EPI ISL 558907|B.1.1|United Kingdom|2020-06-02	0.0002350551	Europe
Europe|hCoV-19/England/CAMB-1AB297/2020|EPI ISL 470118|B.1.1|United Kingdom|2020-04-20	Europe|hCoV-19/England/ALDP-5200E7/2020|EPI ISL 558907|B.1.1|United Kingdom|2020-06-02	0.0001678830	Europe
Europe|hCoV-19/Scotland/CVR2782/2020|EPI ISL 473563|B.1|United Kingdom|2020-04-20	Europe|hCoV-19/England/ALDP-5200E7/2020|EPI ISL 558907|B.1.1|United Kingdom|2020-06-02	0.0002350773	Europe
Europe|hCoV-19/England/BRIS-12E548/2020|EPI ISL 488304|B|United Kingdom|2020-04-20	Europe|hCoV-19/England/ALDP-5200E7/2020|EPI ISL 558907|B.1.1|United Kingdom|2020-06-02	0.0004030959	Europe
Europe|hCoV-19/England/BRIS-12ED7D/2020|EPI ISL 488263|B.1.1.8|United Kingdom|2020-04-20	Europe|hCoV-19/England/ALDP-5200E7/2020|EPI ISL 558907|B.1.1|United Kingdom|2020-06-02	0.0001678786	Europe
Europe|hCoV-19/Hungary/UD-10168/2020|EPI ISL 477008|B.1|Hungary|2020-04-21	Europe|hCoV-19/England/ALDP-5200E7/2020|EPI ISL 558907|B.1.1|United Kingdom|2020-06-02	0.0003694540	Europe
Europe|hCoV-19/Scotland/CVR2808/2020|EPI ISL 473575|B.1.1.20|United Kingdom|2020-04-21	Europe|hCoV-19/England/ALDP-5200E7/2020|EPI ISL 558907|B.1.1|United Kingdom|2020-06-02	0.0001678902	Europe
Europe|hCoV-19/England/201720576/2020|EPI ISL 526755|B.1.1|United Kingdom|2020-04-21	Europe|hCoV-19/England/ALDP-5200E7/2020|EPI ISL 558907|B.1.1|United Kingdom|2020-06-02	0.0001007234	Europe
Europe|hCoV-19/England/NORW-E6E42/2020|EPI ISL 448983|B.1.75|United Kingdom|2020-04-21	Europe|hCoV-19/England/ALDP-5200E7/2020|EPI ISL 558907|B.1.1|United Kingdom|2020-06-02	0.0003022458	Europe
Europe|hCoV-19/England/EXET-13705A/2020|EPI ISL 471946|B.1.98|United Kingdom|2020-04-22	Europe|hCoV-19/England/ALDP-5200E7/2020|EPI ISL 558907|B.1.1|United Kingdom|2020-06-02	0.0002350611	Europe
Europe|hCoV-19/England/SHEF-D1F65/2020|EPI ISL 453769|B.1.1|United Kingdom|2020-04-22	Europe|hCoV-19/England/ALDP-5200E7/2020|EPI ISL 558907|B.1.1|United Kingdom|2020-06-02	0.0001007234	Europe
Europe|hCoV-19/Scotland/EDB2403/2020|EPI ISL 439200|B.1|United Kingdom|2020-04-22	Europe|hCoV-19/England/ALDP-5200E7/2020|EPI ISL 558907|B.1.1|United Kingdom|2020-06-02	0.0003022614	Europe
Europe|hCoV-19/England/NORW-E960B/2020|EPI ISL 448322|B.1.1|United Kingdom|2020-04-22	Europe|hCoV-19/England/ALDP-5200E7/2020|EPI ISL 558907|B.1.1|United Kingdom|2020-06-02	0.0001007260	Europe
Europe|hCoV-19/England/PORT-2D0F64/2020|EPI ISL 475310|B.1.1|United Kingdom|2020-04-23	Europe|hCoV-19/England/ALDP-5200E7/2020|EPI ISL 558907|B.1.1|United Kingdom|2020-06-02	0.0001007234	Europe
Europe|hCoV-19/England/OXON-B12EA/2020|EPI ISL 479003|B.1.1|United Kingdom|2020-04-23	Europe|hCoV-19/England/ALDP-5200E7/2020|EPI ISL 558907|B.1.1|United Kingdom|2020-06-02	0.0001343004	Europe
Europe|hCoV-19/France/GES-8524/2020|EPI ISL 560586|B.1|France|2020-04-23	Europe|hCoV-19/England/ALDP-5200E7/2020|EPI ISL 558907|B.1.1|United Kingdom|2020-06-02	0.0003358495	Europe
Europe|hCoV-19/England/SHEF-C3C7E/2020|EPI ISL 453707|B.1.1.1|United Kingdom|2020-04-23	Europe|hCoV-19/England/ALDP-5200E7/2020|EPI ISL 558907|B.1.1|United Kingdom|2020-06-02	0.0002014720	Europe
Europe|hCoV-19/England/NORT-297A59/2020|EPI ISL 488114|B.1|United Kingdom|2020-04-24	Europe|hCoV-19/England/ALDP-5200E7/2020|EPI ISL 558907|B.1.1|United Kingdom|2020-06-02	0.0002686533	Europe
Europe|hCoV-19/England/BRIS-12CEA9/2020|EPI ISL 481939|B.1.1|United Kingdom|2020-04-24	Europe|hCoV-19/England/ALDP-5200E7/2020|EPI ISL 558907|B.1.1|United Kingdom|2020-06-02	0.0001678858	Europe
Europe|hCoV-19/England/20179043604/2020|EPI ISL 527346|B.1.5|United Kingdom|2020-04-24	Europe|hCoV-19/England/ALDP-5200E7/2020|EPI ISL 558907|B.1.1|United Kingdom|2020-06-02	0.0002686533	Europe
Europe|hCoV-19/England/OXON-B1AE2/2020|EPI ISL 479071|B.1.1|United Kingdom|2020-04-24	Europe|hCoV-19/England/ALDP-5200E7/2020|EPI ISL 558907|B.1.1|United Kingdom|2020-06-02	0.0001343038	Europe
Europe|hCoV-19/England/OXON-B3558/2020|EPI ISL 534866|B.1.1.10|United Kingdom|2020-04-25	Europe|hCoV-19/England/ALDP-5200E7/2020|EPI ISL 558907|B.1.1|United Kingdom|2020-06-02	0.0002350687	Europe
Europe|hCoV-19/England/BRIS-12D109/2020|EPI ISL 481920|B.3|United Kingdom|2020-04-25	Europe|hCoV-19/England/ALDP-5200E7/2020|EPI ISL 558907|B.1.1|United Kingdom|2020-06-02	0.0005038519	Europe
Europe|hCoV-19/Scotland/EDB2620/2020|EPI ISL 439244|B.1.1.4|United Kingdom|2020-04-25	Europe|hCoV-19/England/ALDP-5200E7/2020|EPI ISL 558907|B.1.1|United Kingdom|2020-06-02	0.0001678830	Europe
Europe|hCoV-19/England/NORW-E9085/2020|EPI ISL 453580|B.1.5|United Kingdom|2020-04-25	Europe|hCoV-19/England/ALDP-5200E7/2020|EPI ISL 558907|B.1.1|United Kingdom|2020-06-02	0.0002350672	Europe
Europe|hCoV-19/England/CAMB-1ADD94/2020|EPI ISL 459459|B.1.5|United Kingdom|2020-04-26	Europe|hCoV-19/England/ALDP-5200E7/2020|EPI ISL 558907|B.1.1|United Kingdom|2020-06-02	0.0002350672	Europe
Europe|hCoV-19/Bulgaria/16/2020|EPI ISL 480299|B.1.1|Bulgaria|2020-04-26	Europe|hCoV-19/England/ALDP-5200E7/2020|EPI ISL 558907|B.1.1|United Kingdom|2020-06-02	0.0001343061	Europe
Europe|hCoV-19/Russia/StPetersburg-RII10128S/2020|EPI ISL 507225|B.1.5|Russia|2020-04-26	Europe|hCoV-19/England/ALDP-5200E7/2020|EPI ISL 558907|B.1.1|United Kingdom|2020-06-02	0.0002686717	Europe
Europe|hCoV-19/Russia/SPE-RII-10152V/2020|EPI ISL 523995|B.1|Russia|2020-04-26	Europe|hCoV-19/England/ALDP-5200E7/2020|EPI ISL 558907|B.1.1|United Kingdom|2020-06-02	0.0002686579	Europe
Europe|hCoV-19/England/OXON-B4724/2020|EPI ISL 534970|B.1.1|United Kingdom|2020-04-27	Europe|hCoV-19/England/ALDP-5200E7/2020|EPI ISL 558907|B.1.1|United Kingdom|2020-06-02	0.0001678859	Europe
Europe|hCoV-19/Bucuresti/ChVir7244/2020|EPI ISL 467778|B.1.5|Romania|2020-04-27	Europe|hCoV-19/England/ALDP-5200E7/2020|EPI ISL 558907|B.1.1|United Kingdom|2020-06-02	0.0003358523	Europe
Europe|hCoV-19/England/BRIS-1853E90/2020|EPI ISL 492270|B.1.1|United Kingdom|2020-04-27	Europe|hCoV-19/England/ALDP-5200E7/2020|EPI ISL 558907|B.1.1|United Kingdom|2020-06-02	0.0002014582	Europe
Europe|hCoV-19/Sweden/20-51023/2020|EPI ISL 450830|B.1.1.64|Sweden|2020-04-27	Europe|hCoV-19/England/ALDP-5200E7/2020|EPI ISL 558907|B.1.1|United Kingdom|2020-06-02	0.0001007277	Europe
Europe|hCoV-19/Northern Ireland/NIRE-FCE85/2020|EPI ISL 489231|B.1.1|United Kingdom|2020-04-28	Europe|hCoV-19/England/ALDP-5200E7/2020|EPI ISL 558907|B.1.1|United Kingdom|2020-06-02	0.0001679197	Europe
Europe|hCoV-19/Scotland/CVR3251/2020|EPI ISL 449258|B.1.1.1|United Kingdom|2020-04-28	Europe|hCoV-19/England/ALDP-5200E7/2020|EPI ISL 558907|B.1.1|United Kingdom|2020-06-02	0.0002014633	Europe
Europe|hCoV-19/Denmark/ALAB-HH-227/2020|EPI ISL 452075|B.1|Denmark|2020-04-28	Europe|hCoV-19/England/ALDP-5200E7/2020|EPI ISL 558907|B.1.1|United Kingdom|2020-06-02	0.0004030449	Europe
Europe|hCoV-19/Northern Ireland/NIRE-101253/2020|EPI ISL 482115|B.1|United Kingdom|2020-04-28	Europe|hCoV-19/England/ALDP-5200E7/2020|EPI ISL 558907|B.1.1|United Kingdom|2020-06-02	0.0003358639	Europe
Europe|hCoV-19/England/CAMB-1AE908/2020|EPI ISL 524587|B.1.1.1|United Kingdom|2020-04-29	Europe|hCoV-19/England/ALDP-5200E7/2020|EPI ISL 558907|B.1.1|United Kingdom|2020-06-02	0.0003357976	Europe
Europe|hCoV-19/England/CAMB-1AEA50/2020|EPI ISL 524603|B|United Kingdom|2020-04-29	Europe|hCoV-19/England/ALDP-5200E7/2020|EPI ISL 558907|B.1.1|United Kingdom|2020-06-02	0.0007055454	Europe
Europe|hCoV-19/Bosnia and Herzegovina/02-Banja Luka/2020|EPI ISL 462990|B.1.1|Bosnia and Herzegovina|2020-04-29	Europe|hCoV-19/England/ALDP-5200E7/2020|EPI ISL 558907|B.1.1|United Kingdom|2020-06-02	0.0005374524	Europe
Europe|hCoV-19/England/NORT-297F2D/2020|EPI ISL 488153|B.1.1|United Kingdom|2020-04-29	Europe|hCoV-19/England/ALDP-5200E7/2020|EPI ISL 558907|B.1.1|United Kingdom|2020-06-02	0.0002014755	Europe
Europe|hCoV-19/Belgium/UGent-140/2020|EPI ISL 481231|B.1|Belgium|2020-04-29	Europe|hCoV-19/England/ALDP-5200E7/2020|EPI ISL 558907|B.1.1|United Kingdom|2020-06-02	0.0003022614	Europe
Europe|hCoV-19/England/NORW-E9C54/2020|EPI ISL 448357|B.1|United Kingdom|2020-04-30	Europe|hCoV-19/England/ALDP-5200E7/2020|EPI ISL 558907|B.1.1|United Kingdom|2020-06-02	0.0003022458	Europe
Europe|hCoV-19/England/WSFT-25C0DA0/2020|EPI ISL 492909|B.1.1.71|United Kingdom|2020-04-30	Europe|hCoV-19/England/ALDP-5200E7/2020|EPI ISL 558907|B.1.1|United Kingdom|2020-06-02	0.0001678786	Europe
Europe|hCoV-19/England/NORW-EAF4B/2020|EPI ISL 457395|B|United Kingdom|2020-04-30	Europe|hCoV-19/England/ALDP-5200E7/2020|EPI ISL 558907|B.1.1|United Kingdom|2020-06-02	0.0004702439	Europe
Europe|hCoV-19/England/NORW-EAF69/2020|EPI ISL 457397|B|United Kingdom|2020-04-30	Europe|hCoV-19/England/ALDP-5200E7/2020|EPI ISL 558907|B.1.1|United Kingdom|2020-06-02	0.0005374569	Europe
Europe|hCoV-19/England/NORW-E9CEB/2020|EPI ISL 448360|B.1.1.64|United Kingdom|2020-04-30	Europe|hCoV-19/England/ALDP-5200E7/2020|EPI ISL 558907|B.1.1|United Kingdom|2020-06-02	0.0002014755	Europe
Europe|hCoV-19/England/NORW-EB52A/2020|EPI ISL 457440|B.1.1|United Kingdom|2020-05-01	Europe|hCoV-19/England/ALDP-5200E7/2020|EPI ISL 558907|B.1.1|United Kingdom|2020-06-02	0.0001343073	Europe
Europe|hCoV-19/England/NORW-EAE3F/2020|EPI ISL 457383|B.1.1.10|United Kingdom|2020-05-01	Europe|hCoV-19/England/ALDP-5200E7/2020|EPI ISL 558907|B.1.1|United Kingdom|2020-06-02	0.0001343061	Europe
Europe|hCoV-19/Scotland/EDB3892/2020|EPI ISL 439357|B.1.1.4|United Kingdom|2020-05-01	Europe|hCoV-19/England/ALDP-5200E7/2020|EPI ISL 558907|B.1.1|United Kingdom|2020-06-02	0.0002350551	Europe
Europe|hCoV-19/England/OXON-B2049/2020|EPI ISL 479108|B.1.1|United Kingdom|2020-05-01	Europe|hCoV-19/England/ALDP-5200E7/2020|EPI ISL 558907|B.1.1|United Kingdom|2020-06-02	0.0001678786	Europe
Europe|hCoV-19/England/NORW-E9EA9/2020|EPI ISL 448377|B.1|United Kingdom|2020-05-02	Europe|hCoV-19/England/ALDP-5200E7/2020|EPI ISL 558907|B.1.1|United Kingdom|2020-06-02	0.0003358753	Europe
Europe|hCoV-19/Northern Ireland/NIRE-106564/2020|EPI ISL 501050|B.1.1|United Kingdom|2020-05-02	Europe|hCoV-19/England/ALDP-5200E7/2020|EPI ISL 558907|B.1.1|United Kingdom|2020-06-02	0.0001007277	Europe
Europe|hCoV-19/England/OXON-B2CBE/2020|EPI ISL 534805|B.1.1|United Kingdom|2020-05-02	Europe|hCoV-19/England/ALDP-5200E7/2020|EPI ISL 558907|B.1.1|United Kingdom|2020-06-02	0.0001343061	Europe
Europe|hCoV-19/Northern Ireland/NIRE-10634C/2020|EPI ISL 501030|B.1|United Kingdom|2020-05-02	Europe|hCoV-19/England/ALDP-5200E7/2020|EPI ISL 558907|B.1.1|United Kingdom|2020-06-02	0.0003022588	Europe
Europe|hCoV-19/England/NORW-EB34E/2020|EPI ISL 457420|B.1.1|United Kingdom|2020-05-03	Europe|hCoV-19/England/ALDP-5200E7/2020|EPI ISL 558907|B.1.1|United Kingdom|2020-06-02	0.0001343038	Europe
Europe|hCoV-19/England/LIVE-9F26A/2020|EPI ISL 453441|B.1.1|United Kingdom|2020-05-03	Europe|hCoV-19/England/ALDP-5200E7/2020|EPI ISL 558907|B.1.1|United Kingdom|2020-06-02	0.0002014668	Europe
Europe|hCoV-19/England/OXON-B4D31/2020|EPI ISL 535009|B.1|United Kingdom|2020-05-03	Europe|hCoV-19/England/ALDP-5200E7/2020|EPI ISL 558907|B.1.1|United Kingdom|2020-06-02	0.0004366515	Europe
Europe|hCoV-19/England/NORW-E744F/2020|EPI ISL 449036|B.1.1|United Kingdom|2020-05-03	Europe|hCoV-19/England/ALDP-5200E7/2020|EPI ISL 558907|B.1.1|United Kingdom|2020-06-02	0.0002014668	Europe
Europe|hCoV-19/Sweden/20-51275/2020|EPI ISL 510821|B.1|Sweden|2020-05-04	Europe|hCoV-19/England/ALDP-5200E7/2020|EPI ISL 558907|B.1.1|United Kingdom|2020-06-02	0.0003694573	Europe
Europe|hCoV-19/England/BRIS-12D3A9/2020|EPI ISL 481840|B.1.1.1|United Kingdom|2020-05-04	Europe|hCoV-19/England/ALDP-5200E7/2020|EPI ISL 558907|B.1.1|United Kingdom|2020-06-02	0.0002686395	Europe
Europe|hCoV-19/England/NORW-E7737/2020|EPI ISL 449066|B.1.1|United Kingdom|2020-05-04	Europe|hCoV-19/England/ALDP-5200E7/2020|EPI ISL 558907|B.1.1|United Kingdom|2020-06-02	0.0001343004	Europe
Europe|hCoV-19/Russia/Novosibirsk-RII27316S/2020|EPI ISL 507210|B.1|Russia|2020-05-04	Europe|hCoV-19/England/ALDP-5200E7/2020|EPI ISL 558907|B.1.1|United Kingdom|2020-06-02	0.0003022458	Europe
Europe|hCoV-19/England/NORT-291D74/2020|EPI ISL 489153|B.1.1.1|United Kingdom|2020-05-05	Europe|hCoV-19/England/ALDP-5200E7/2020|EPI ISL 558907|B.1.1|United Kingdom|2020-06-02	0.0003694573	Europe
Europe|hCoV-19/Scotland/EDB6009/2020|EPI ISL 487731|B.1.98|United Kingdom|2020-05-05	Europe|hCoV-19/England/ALDP-5200E7/2020|EPI ISL 558907|B.1.1|United Kingdom|2020-06-02	0.0003358581	Europe
Europe|hCoV-19/England/HECH-2599C76/2020|EPI ISL 482079|B.1.1|United Kingdom|2020-05-05	Europe|hCoV-19/England/ALDP-5200E7/2020|EPI ISL 558907|B.1.1|United Kingdom|2020-06-02	0.0001007277	Europe
Europe|hCoV-19/Belgium/rega-0505428/2020|EPI ISL 477001|B.1.1.220|Belgium|2020-05-05	Europe|hCoV-19/England/ALDP-5200E7/2020|EPI ISL 558907|B.1.1|United Kingdom|2020-06-02	0.0002350591	Europe
Europe|hCoV-19/England/NORT-29DD96/2020|EPI ISL 488133|B.1.1|United Kingdom|2020-05-06	Europe|hCoV-19/England/ALDP-5200E7/2020|EPI ISL 558907|B.1.1|United Kingdom|2020-06-02	0.0002014668	Europe
Europe|hCoV-19/Russia/SPE-RII-11688V/2020|EPI ISL 523999|B.1.1|Russia|2020-05-06	Europe|hCoV-19/England/ALDP-5200E7/2020|EPI ISL 558907|B.1.1|United Kingdom|2020-06-02	0.0002350692	Europe
Europe|hCoV-19/Northern Ireland/NIRE-1065FB/2020|EPI ISL 501012|B.1.1|United Kingdom|2020-05-06	Europe|hCoV-19/England/ALDP-5200E7/2020|EPI ISL 558907|B.1.1|United Kingdom|2020-06-02	0.0001343119	Europe
Europe|hCoV-19/England/BRIS-12C568/2020|EPI ISL 469466|B.1.1.1|United Kingdom|2020-05-06	Europe|hCoV-19/England/ALDP-5200E7/2020|EPI ISL 558907|B.1.1|United Kingdom|2020-06-02	0.0002350551	Europe
Europe|hCoV-19/England/PORT-2CFCDA/2020|EPI ISL 461987|B.1.1|United Kingdom|2020-05-07	Europe|hCoV-19/England/ALDP-5200E7/2020|EPI ISL 558907|B.1.1|United Kingdom|2020-06-02	0.0001343061	Europe
Europe|hCoV-19/Belgium/SG-0507420/2020|EPI ISL 462274|B.1.1.1|Belgium|2020-05-07	Europe|hCoV-19/England/ALDP-5200E7/2020|EPI ISL 558907|B.1.1|United Kingdom|2020-06-02	0.0002014633	Europe
Europe|hCoV-19/Latvia/031/2020|EPI ISL 486414|B.1.1.102|Latvia|2020-05-07	Europe|hCoV-19/England/ALDP-5200E7/2020|EPI ISL 558907|B.1.1|United Kingdom|2020-06-02	0.0002686510	Europe
Europe|hCoV-19/England/NORT-2921FF/2020|EPI ISL 489103|B.1.1.1|United Kingdom|2020-05-07	Europe|hCoV-19/England/ALDP-5200E7/2020|EPI ISL 558907|B.1.1|United Kingdom|2020-06-02	0.0002014633	Europe
Europe|hCoV-19/England/NORW-EBDE6/2020|EPI ISL 457511|B.1.201|United Kingdom|2020-05-08	Europe|hCoV-19/England/ALDP-5200E7/2020|EPI ISL 558907|B.1.1|United Kingdom|2020-06-02	0.0003358437	Europe
Europe|hCoV-19/Scotland/EDB4671/2020|EPI ISL 449319|B.1.5|United Kingdom|2020-05-08	Europe|hCoV-19/England/ALDP-5200E7/2020|EPI ISL 558907|B.1.1|United Kingdom|2020-06-02	0.0002350672	Europe
Europe|hCoV-19/England/BRIS-12D6CE/2020|EPI ISL 481787|B.1.1|United Kingdom|2020-05-08	Europe|hCoV-19/England/ALDP-5200E7/2020|EPI ISL 558907|B.1.1|United Kingdom|2020-06-02	0.0001007277	Europe
Europe|hCoV-19/England/NORW-EBCF8/2020|EPI ISL 457500|B.1.201|United Kingdom|2020-05-08	Europe|hCoV-19/England/ALDP-5200E7/2020|EPI ISL 558907|B.1.1|United Kingdom|2020-06-02	0.0002686579	Europe
Europe|hCoV-19/England/NORW-EABDE/2020|EPI ISL 457360|B.1.1|United Kingdom|2020-05-09	Europe|hCoV-19/England/ALDP-5200E7/2020|EPI ISL 558907|B.1.1|United Kingdom|2020-06-02	0.0001007260	Europe
Europe|hCoV-19/England/NORW-EAB38/2020|EPI ISL 457354|B.1.1|United Kingdom|2020-05-09	Europe|hCoV-19/England/ALDP-5200E7/2020|EPI ISL 558907|B.1.1|United Kingdom|2020-06-02	0.0003358264	Europe
Europe|hCoV-19/England/BIRM-5F785/2020|EPI ISL 473328|B.1.1|United Kingdom|2020-05-09	Europe|hCoV-19/England/ALDP-5200E7/2020|EPI ISL 558907|B.1.1|United Kingdom|2020-06-02	0.0002014668	Europe
Europe|hCoV-19/Denmark/ALAB-HH-267/2020|EPI ISL 452098|B.1.5|Denmark|2020-05-09	Europe|hCoV-19/England/ALDP-5200E7/2020|EPI ISL 558907|B.1.1|United Kingdom|2020-06-02	0.0003694976	Europe
Europe|hCoV-19/England/WSFT-25C1A8A/2020|EPI ISL 495093|B.1.1|United Kingdom|2020-05-10	Europe|hCoV-19/England/ALDP-5200E7/2020|EPI ISL 558907|B.1.1|United Kingdom|2020-06-02	0.0002014634	Europe
Europe|hCoV-19/Northern Ireland/NIRE-10686B/2020|EPI ISL 501044|B.1.1|United Kingdom|2020-05-10	Europe|hCoV-19/England/ALDP-5200E7/2020|EPI ISL 558907|B.1.1|United Kingdom|2020-06-02	0.0001343038	Europe
Europe|hCoV-19/England/NORW-EAB47/2020|EPI ISL 457355|B.1.1|United Kingdom|2020-05-10	Europe|hCoV-19/England/ALDP-5200E7/2020|EPI ISL 558907|B.1.1|United Kingdom|2020-06-02	0.0003694160	Europe
Europe|hCoV-19/Sweden/20-14518/2020|EPI ISL 475516|B.1.1|Sweden|2020-05-10	Europe|hCoV-19/England/ALDP-5200E7/2020|EPI ISL 558907|B.1.1|United Kingdom|2020-06-02	0.0000671477	Europe
Europe|hCoV-19/England/QEUH-554C9B/2020|EPI ISL 532143|B.1.1|United Kingdom|2020-05-11	Europe|hCoV-19/England/ALDP-5200E7/2020|EPI ISL 558907|B.1.1|United Kingdom|2020-06-02	0.0001343061	Europe
Europe|hCoV-19/England/BRIS-12C38C/2020|EPI ISL 469417|B.1.1.1|United Kingdom|2020-05-11	Europe|hCoV-19/England/ALDP-5200E7/2020|EPI ISL 558907|B.1.1|United Kingdom|2020-06-02	0.0003022511	Europe
Europe|hCoV-19/England/SHEF-D03B5/2020|EPI ISL 479270|B.1.1.1|United Kingdom|2020-05-11	Europe|hCoV-19/England/ALDP-5200E7/2020|EPI ISL 558907|B.1.1|United Kingdom|2020-06-02	0.0003022381	Europe
Europe|hCoV-19/England/QEUH-556C99/2020|EPI ISL 532206|B.1.1|United Kingdom|2020-05-11	Europe|hCoV-19/England/ALDP-5200E7/2020|EPI ISL 558907|B.1.1|United Kingdom|2020-06-02	0.0001343038	Europe
Europe|hCoV-19/England/NORW-EC802/2020|EPI ISL 457565|B.1|United Kingdom|2020-05-12	Europe|hCoV-19/England/ALDP-5200E7/2020|EPI ISL 558907|B.1.1|United Kingdom|2020-06-02	0.0003022743	Europe
Europe|hCoV-19/Russia/SPE-RII-13784V/2020|EPI ISL 524006|B.1.1|Russia|2020-05-12	Europe|hCoV-19/England/ALDP-5200E7/2020|EPI ISL 558907|B.1.1|United Kingdom|2020-06-02	0.0001343004	Europe
Europe|hCoV-19/Scotland/QEUH-553BEA/2020|EPI ISL 532214|B.1.222|United Kingdom|2020-05-12	Europe|hCoV-19/England/ALDP-5200E7/2020|EPI ISL 558907|B.1.1|United Kingdom|2020-06-02	0.0003358437	Europe
Europe|hCoV-19/England/PORT-2CF6DC/2020|EPI ISL 461975|B.1|United Kingdom|2020-05-12	Europe|hCoV-19/England/ALDP-5200E7/2020|EPI ISL 558907|B.1.1|United Kingdom|2020-06-02	0.0003358292	Europe
Europe|hCoV-19/Wales/PHWC-15DC87/2020|EPI ISL 472769|B.1.1|United Kingdom|2020-05-13	Europe|hCoV-19/England/ALDP-5200E7/2020|EPI ISL 558907|B.1.1|United Kingdom|2020-06-02	0.0001007277	Europe
Europe|hCoV-19/England/QEUH-541EB9/2020|EPI ISL 532165|B.1.1|United Kingdom|2020-05-13	Europe|hCoV-19/England/ALDP-5200E7/2020|EPI ISL 558907|B.1.1|United Kingdom|2020-06-02	0.0001343038	Europe
Europe|hCoV-19/England/MILK-488CBD/2020|EPI ISL 559662|B.1.1.1|United Kingdom|2020-05-13	Europe|hCoV-19/England/ALDP-5200E7/2020|EPI ISL 558907|B.1.1|United Kingdom|2020-06-02	0.0003694097	Europe
Europe|hCoV-19/Bulgaria/15/2020|EPI ISL 480298|B.3|Bulgaria|2020-05-13	Europe|hCoV-19/England/ALDP-5200E7/2020|EPI ISL 558907|B.1.1|United Kingdom|2020-06-02	0.0005038736	Europe
Europe|hCoV-19/England/WSFT-25C0F31/2020|EPI ISL 492857|B.1.1|United Kingdom|2020-05-14	Europe|hCoV-19/England/ALDP-5200E7/2020|EPI ISL 558907|B.1.1|United Kingdom|2020-06-02	0.0002014633	Europe
Europe|hCoV-19/Romania/284508/2020|EPI ISL 455471|B.1.5|Romania|2020-05-14	Europe|hCoV-19/England/ALDP-5200E7/2020|EPI ISL 558907|B.1.1|United Kingdom|2020-06-02	0.0002350712	Europe
Europe|hCoV-19/Sweden/20-51474/2020|EPI ISL 455111|B.1.1|Sweden|2020-05-14	Europe|hCoV-19/England/ALDP-5200E7/2020|EPI ISL 558907|B.1.1|United Kingdom|2020-06-02	0.0001678858	Europe
Europe|hCoV-19/England/BRIS-12BC37/2020|EPI ISL 469355|B.1.1.1|United Kingdom|2020-05-15	Europe|hCoV-19/England/ALDP-5200E7/2020|EPI ISL 558907|B.1.1|United Kingdom|2020-06-02	0.0001678830	Europe
Europe|hCoV-19/Wales/PHWC-15E327/2020|EPI ISL 472805|B.1.1.264|United Kingdom|2020-05-15	Europe|hCoV-19/England/ALDP-5200E7/2020|EPI ISL 558907|B.1.1|United Kingdom|2020-06-02	0.0003358581	Europe
Europe|hCoV-19/England/OXON-B3084/2020|EPI ISL 534836|B.1.1.10|United Kingdom|2020-05-15	Europe|hCoV-19/England/ALDP-5200E7/2020|EPI ISL 558907|B.1.1|United Kingdom|2020-06-02	0.0002350551	Europe
Europe|hCoV-19/England/NORT-28C7AB/2020|EPI ISL 469325|B.1|United Kingdom|2020-05-15	Europe|hCoV-19/England/ALDP-5200E7/2020|EPI ISL 558907|B.1.1|United Kingdom|2020-06-02	0.0003022458	Europe
Europe|hCoV-19/Scotland/CVR3793/2020|EPI ISL 478121|B.1.1.10|United Kingdom|2020-05-16	Europe|hCoV-19/England/ALDP-5200E7/2020|EPI ISL 558907|B.1.1|United Kingdom|2020-06-02	0.0003358437	Europe
Europe|hCoV-19/England/WSFT-25C0FD7/2020|EPI ISL 492838|B.1.1.71|United Kingdom|2020-05-16	Europe|hCoV-19/England/ALDP-5200E7/2020|EPI ISL 558907|B.1.1|United Kingdom|2020-06-02	0.0002014582	Europe
Europe|hCoV-19/Belgium/ULG-10228/2020|EPI ISL 498134|B.1.9|Belgium|2020-05-16	Europe|hCoV-19/England/ALDP-5200E7/2020|EPI ISL 558907|B.1.1|United Kingdom|2020-06-02	0.0004366290	Europe
Europe|hCoV-19/Northern Ireland/NIRE-1069B3/2020|EPI ISL 500964|B.1.1|United Kingdom|2020-05-16	Europe|hCoV-19/England/ALDP-5200E7/2020|EPI ISL 558907|B.1.1|United Kingdom|2020-06-02	0.0001678786	Europe
Europe|hCoV-19/England/BRIS-12B9C7/2020|EPI ISL 469413|B.1.1.1|United Kingdom|2020-05-17	Europe|hCoV-19/England/ALDP-5200E7/2020|EPI ISL 558907|B.1.1|United Kingdom|2020-06-02	0.0003022511	Europe
Europe|hCoV-19/England/BHRT-24B36E2/2020|EPI ISL 528796|B.1.1|United Kingdom|2020-05-17	Europe|hCoV-19/England/ALDP-5200E7/2020|EPI ISL 558907|B.1.1|United Kingdom|2020-06-02	0.0001678916	Europe
Europe|hCoV-19/Wales/PHWC-165DA7/2020|EPI ISL 490800|B.1|United Kingdom|2020-05-17	Europe|hCoV-19/England/ALDP-5200E7/2020|EPI ISL 558907|B.1.1|United Kingdom|2020-06-02	0.0003358437	Europe
Europe|hCoV-19/England/NORW-EC8C6/2020|EPI ISL 457570|B.1.1.10|United Kingdom|2020-05-17	Europe|hCoV-19/England/ALDP-5200E7/2020|EPI ISL 558907|B.1.1|United Kingdom|2020-06-02	0.0002014668	Europe
Europe|hCoV-19/England/BRIS-12B8D9/2020|EPI ISL 469347|B.1.1.1|United Kingdom|2020-05-18	Europe|hCoV-19/England/ALDP-5200E7/2020|EPI ISL 558907|B.1.1|United Kingdom|2020-06-02	0.0002350551	Europe
Europe|hCoV-19/England/HECH-259A097/2020|EPI ISL 482093|B.1.1|United Kingdom|2020-05-18	Europe|hCoV-19/England/ALDP-5200E7/2020|EPI ISL 558907|B.1.1|United Kingdom|2020-06-02	0.0001007234	Europe
Europe|hCoV-19/Northern Ireland/NIRE-106C23/2020|EPI ISL 501063|B.1.1|United Kingdom|2020-05-18	Europe|hCoV-19/England/ALDP-5200E7/2020|EPI ISL 558907|B.1.1|United Kingdom|2020-06-02	0.0001007260	Europe
Europe|hCoV-19/England/NORT-29A8E3/2020|EPI ISL 492453|B.1.1.1|United Kingdom|2020-05-19	Europe|hCoV-19/England/ALDP-5200E7/2020|EPI ISL 558907|B.1.1|United Kingdom|2020-06-02	0.0002350551	Europe
Europe|hCoV-19/England/ALDP-49E07C/2020|EPI ISL 559492|B.1.1|United Kingdom|2020-05-19	Europe|hCoV-19/England/ALDP-5200E7/2020|EPI ISL 558907|B.1.1|United Kingdom|2020-06-02	0.0001343038	Europe
Europe|hCoV-19/Northern Ireland/NIRE-106D02/2020|EPI ISL 501065|B.1.1|United Kingdom|2020-05-19	Europe|hCoV-19/England/ALDP-5200E7/2020|EPI ISL 558907|B.1.1|United Kingdom|2020-06-02	0.0001678931	Europe
Europe|hCoV-19/Sweden/20-51737/2020|EPI ISL 510840|B.1|Sweden|2020-05-19	Europe|hCoV-19/England/ALDP-5200E7/2020|EPI ISL 558907|B.1.1|United Kingdom|2020-06-02	0.0003358639	Europe
Europe|hCoV-19/England/OXON-B31DC/2020|EPI ISL 534842|B.1.1|United Kingdom|2020-05-20	Europe|hCoV-19/England/ALDP-5200E7/2020|EPI ISL 558907|B.1.1|United Kingdom|2020-06-02	0.0002686441	Europe
Europe|hCoV-19/England/ALDP-49E980/2020|EPI ISL 559541|B.1|United Kingdom|2020-05-20	Europe|hCoV-19/England/ALDP-5200E7/2020|EPI ISL 558907|B.1.1|United Kingdom|2020-06-02	0.0004702449	Europe
Europe|hCoV-19/Germany/BW-UT-025/2020|EPI ISL 508700|B.1.126|Germany|2020-05-20	Europe|hCoV-19/England/ALDP-5200E7/2020|EPI ISL 558907|B.1.1|United Kingdom|2020-06-02	0.0002686717	Europe
Europe|hCoV-19/England/ALDP-49E4DA/2020|EPI ISL 559441|B.1.1|United Kingdom|2020-05-20	Europe|hCoV-19/England/ALDP-5200E7/2020|EPI ISL 558907|B.1.1|United Kingdom|2020-06-02	0.0001007234	Europe
Europe|hCoV-19/England/BRIS-1333BF/2020|EPI ISL 495099|B.1|United Kingdom|2020-05-21	Europe|hCoV-19/England/ALDP-5200E7/2020|EPI ISL 558907|B.1.1|United Kingdom|2020-06-02	0.0002686694	Europe
Europe|hCoV-19/Scotland/CVR3816/2020|EPI ISL 478142|B.1.1.1|United Kingdom|2020-05-21	Europe|hCoV-19/England/ALDP-5200E7/2020|EPI ISL 558907|B.1.1|United Kingdom|2020-06-02	0.0002351085	Europe
Europe|hCoV-19/England/ALDP-4A229D/2020|EPI ISL 559375|B.1|United Kingdom|2020-05-21	Europe|hCoV-19/England/ALDP-5200E7/2020|EPI ISL 558907|B.1.1|United Kingdom|2020-06-02	0.0002350712	Europe
Europe|hCoV-19/England/ALDP-4A25FE/2020|EPI ISL 559429|B.1|United Kingdom|2020-05-21	Europe|hCoV-19/England/ALDP-5200E7/2020|EPI ISL 558907|B.1.1|United Kingdom|2020-06-02	0.0004702854	Europe
Europe|hCoV-19/Sweden/20-51744/2020|EPI ISL 548251|B.1.1|Sweden|2020-05-22	Europe|hCoV-19/England/ALDP-5200E7/2020|EPI ISL 558907|B.1.1|United Kingdom|2020-06-02	0.0002686712	Europe
Europe|hCoV-19/England/MILK-467F7F/2020|EPI ISL 559726|B.1.1|United Kingdom|2020-05-22	Europe|hCoV-19/England/ALDP-5200E7/2020|EPI ISL 558907|B.1.1|United Kingdom|2020-06-02	0.0001678873	Europe
Europe|hCoV-19/England/OXON-B428D/2020|EPI ISL 534943|B.1.1|United Kingdom|2020-05-22	Europe|hCoV-19/England/ALDP-5200E7/2020|EPI ISL 558907|B.1.1|United Kingdom|2020-06-02	0.0001678858	Europe
Europe|hCoV-19/Lithuania/C20-05-R15/2020|EPI ISL 560394|B.1.1|Lithuania|2020-05-22	Europe|hCoV-19/England/ALDP-5200E7/2020|EPI ISL 558907|B.1.1|United Kingdom|2020-06-02	0.0001678786	Europe
Europe|hCoV-19/Russia/OMS-ORINFI-543S/2020|EPI ISL 569751|B.1.1|Russia|2020-05-23	Europe|hCoV-19/England/ALDP-5200E7/2020|EPI ISL 558907|B.1.1|United Kingdom|2020-06-02	0.0001007234	Europe
Europe|hCoV-19/Sweden/20-08906/2020|EPI ISL 510813|B.1|Sweden|2020-05-23	Europe|hCoV-19/England/ALDP-5200E7/2020|EPI ISL 558907|B.1.1|United Kingdom|2020-06-02	0.0003358495	Europe
Europe|hCoV-19/England/ALDP-4A30B0/2020|EPI ISL 559424|B.1.98|United Kingdom|2020-05-23	Europe|hCoV-19/England/ALDP-5200E7/2020|EPI ISL 558907|B.1.1|United Kingdom|2020-06-02	0.0002686579	Europe
Europe|hCoV-19/Belgium/ULG-10200/2020|EPI ISL 471435|B.1.9|Belgium|2020-05-23	Europe|hCoV-19/England/ALDP-5200E7/2020|EPI ISL 558907|B.1.1|United Kingdom|2020-06-02	0.0004030173	Europe
Europe|hCoV-19/England/OXON-B3FC3/2020|EPI ISL 534921|B.1|United Kingdom|2020-05-24	Europe|hCoV-19/England/ALDP-5200E7/2020|EPI ISL 558907|B.1.1|United Kingdom|2020-06-02	0.0003022588	Europe
Europe|hCoV-19/Russia/SPE-RII-17217V/2020|EPI ISL 524013|B.1.1|Russia|2020-05-24	Europe|hCoV-19/England/ALDP-5200E7/2020|EPI ISL 558907|B.1.1|United Kingdom|2020-06-02	0.0001678902	Europe
Europe|hCoV-19/England/MILK-469766/2020|EPI ISL 559725|B.1.1.1|United Kingdom|2020-05-24	Europe|hCoV-19/England/ALDP-5200E7/2020|EPI ISL 558907|B.1.1|United Kingdom|2020-06-02	0.0003358408	Europe
Europe|hCoV-19/Russia/OMS-ORINFI-1296S/2020|EPI ISL 569758|B.1.1|Russia|2020-05-24	Europe|hCoV-19/England/ALDP-5200E7/2020|EPI ISL 558907|B.1.1|United Kingdom|2020-06-02	0.0001678945	Europe
Europe|hCoV-19/England/SHEF-10B2FD0/2020|EPI ISL 537257|B.1.160.1|United Kingdom|2020-05-25	Europe|hCoV-19/England/ALDP-5200E7/2020|EPI ISL 558907|B.1.1|United Kingdom|2020-06-02	0.0005038564	Europe
Europe|hCoV-19/England/LIVE-A0521/2020|EPI ISL 472118|B.1.1.1|United Kingdom|2020-05-25	Europe|hCoV-19/England/ALDP-5200E7/2020|EPI ISL 558907|B.1.1|United Kingdom|2020-06-02	0.0002686464	Europe
Europe|hCoV-19/England/ALDP-4984B2/2020|EPI ISL 559431|B.1.1|United Kingdom|2020-05-25	Europe|hCoV-19/England/ALDP-5200E7/2020|EPI ISL 558907|B.1.1|United Kingdom|2020-06-02	0.0001007260	Europe
Europe|hCoV-19/Portugal/IGC3484/2020|EPI ISL 491189|B.1.1|Portugal|2020-05-25	Europe|hCoV-19/England/ALDP-5200E7/2020|EPI ISL 558907|B.1.1|United Kingdom|2020-06-02	0.0001007277	Europe
Europe|hCoV-19/England/ALDP-499B9E/2020|EPI ISL 559433|B.1.1.1|United Kingdom|2020-05-26	Europe|hCoV-19/England/ALDP-5200E7/2020|EPI ISL 558907|B.1.1|United Kingdom|2020-06-02	0.0004366843	Europe
Europe|hCoV-19/England/OXON-B4144/2020|EPI ISL 534932|B.1.1.220|United Kingdom|2020-05-26	Europe|hCoV-19/England/ALDP-5200E7/2020|EPI ISL 558907|B.1.1|United Kingdom|2020-06-02	0.0001678786	Europe
Europe|hCoV-19/England/LIVE-A05D6/2020|EPI ISL 478385|B.1.1|United Kingdom|2020-05-26	Europe|hCoV-19/England/ALDP-5200E7/2020|EPI ISL 558907|B.1.1|United Kingdom|2020-06-02	0.0002350551	Europe
Europe|hCoV-19/England/BRIS-12B47B/2020|EPI ISL 487571|B.1.1.1|United Kingdom|2020-05-26	Europe|hCoV-19/England/ALDP-5200E7/2020|EPI ISL 558907|B.1.1|United Kingdom|2020-06-02	0.0003694097	Europe
Europe|hCoV-19/Russia/StPetersburg-RII18088S/2020|EPI ISL 507284|B.1.1|Russia|2020-05-27	Europe|hCoV-19/England/ALDP-5200E7/2020|EPI ISL 558907|B.1.1|United Kingdom|2020-06-02	0.0001678858	Europe
Europe|hCoV-19/England/ALDP-499624/2020|EPI ISL 559384|B.1.1|United Kingdom|2020-05-27	Europe|hCoV-19/England/ALDP-5200E7/2020|EPI ISL 558907|B.1.1|United Kingdom|2020-06-02	0.0002014806	Europe
Europe|hCoV-19/Scotland/CVR3729/2020|EPI ISL 473769|B.1.1|United Kingdom|2020-05-27	Europe|hCoV-19/England/ALDP-5200E7/2020|EPI ISL 558907|B.1.1|United Kingdom|2020-06-02	0.0002014841	Europe
Europe|hCoV-19/Russia/SPE-RII-17684V/2020|EPI ISL 524015|B.4|Russia|2020-05-27	Europe|hCoV-19/England/ALDP-5200E7/2020|EPI ISL 558907|B.1.1|United Kingdom|2020-06-02	0.0007055150	Europe
Europe|hCoV-19/Sweden/20-19194/2020|EPI ISL 475525|B.1.1|Sweden|2020-05-28	Europe|hCoV-19/England/ALDP-5200E7/2020|EPI ISL 558907|B.1.1|United Kingdom|2020-06-02	0.0003694636	Europe
Europe|hCoV-19/England/NORT-29B1BA/2020|EPI ISL 493491|B.1.1.1|United Kingdom|2020-05-28	Europe|hCoV-19/England/ALDP-5200E7/2020|EPI ISL 558907|B.1.1|United Kingdom|2020-06-02	0.0001678902	Europe
Europe|hCoV-19/Russia/OMS-ORINFI-2306S/2020|EPI ISL 569760|B.1.1|Russia|2020-05-28	Europe|hCoV-19/England/ALDP-5200E7/2020|EPI ISL 558907|B.1.1|United Kingdom|2020-06-02	0.0001007277	Europe
Europe|hCoV-19/Latvia/054/2020|EPI ISL 486438|B.1.1|Latvia|2020-05-28	Europe|hCoV-19/England/ALDP-5200E7/2020|EPI ISL 558907|B.1.1|United Kingdom|2020-06-02	0.0001678859	Europe
Europe|hCoV-19/Russia/SPE-RII-18663V/2020|EPI ISL 524021|B.1.1|Russia|2020-05-29	Europe|hCoV-19/England/ALDP-5200E7/2020|EPI ISL 558907|B.1.1|United Kingdom|2020-06-02	0.0000671477	Europe
Europe|hCoV-19/England/BIRM-5FAC8/2020|EPI ISL 473371|B.1.1.1|United Kingdom|2020-05-29	Europe|hCoV-19/England/ALDP-5200E7/2020|EPI ISL 558907|B.1.1|United Kingdom|2020-06-02	0.0003022588	Europe
Europe|hCoV-19/Wales/PHWC-163116/2020|EPI ISL 473249|B.1.1.1|United Kingdom|2020-05-29	Europe|hCoV-19/England/ALDP-5200E7/2020|EPI ISL 558907|B.1.1|United Kingdom|2020-06-02	0.0001678902	Europe
Europe|hCoV-19/Russia/OMS-ORINFI-2854S/2020|EPI ISL 569761|B.1.1|Russia|2020-05-29	Europe|hCoV-19/England/ALDP-5200E7/2020|EPI ISL 558907|B.1.1|United Kingdom|2020-06-02	0.0002350652	Europe
Europe|hCoV-19/England/BRIS-12DE5D/2020|EPI ISL 482002|B.1.1.1|United Kingdom|2020-05-30	Europe|hCoV-19/England/ALDP-5200E7/2020|EPI ISL 558907|B.1.1|United Kingdom|2020-06-02	0.0003022511	Europe
Europe|hCoV-19/Scotland/CVR3878/2020|EPI ISL 484667|B.1.1.10|United Kingdom|2020-05-30	Europe|hCoV-19/England/ALDP-5200E7/2020|EPI ISL 558907|B.1.1|United Kingdom|2020-06-02	0.0003358437	Europe
Europe|hCoV-19/Italy/CAM-CEINGE-1/2020|EPI ISL 477204|B.1.1|Italy|2020-05-30	Europe|hCoV-19/England/ALDP-5200E7/2020|EPI ISL 558907|B.1.1|United Kingdom|2020-06-02	0.0001343061	Europe
Europe|hCoV-19/Spain/AS-MG-68-19/2020|EPI ISL 462996|B.1.5|Spain|2020-05-30	Europe|hCoV-19/England/ALDP-5200E7/2020|EPI ISL 558907|B.1.1|United Kingdom|2020-06-02	0.0002350672	Europe
Europe|hCoV-19/Portugal/IGC4024/2020|EPI ISL 491224|B.1.1|Portugal|2020-05-31	Europe|hCoV-19/England/ALDP-5200E7/2020|EPI ISL 558907|B.1.1|United Kingdom|2020-06-02	0.0001007277	Europe
Europe|hCoV-19/England/BRIS-12DD9C/2020|EPI ISL 481975|B.1.1.1|United Kingdom|2020-05-31	Europe|hCoV-19/England/ALDP-5200E7/2020|EPI ISL 558907|B.1.1|United Kingdom|2020-06-02	0.0003694414	Europe
Europe|hCoV-19/England/BRIS-12DE02/2020|EPI ISL 482011|B.1.1.1|United Kingdom|2020-05-31	Europe|hCoV-19/England/ALDP-5200E7/2020|EPI ISL 558907|B.1.1|United Kingdom|2020-06-02	0.0003694478	Europe
Europe|hCoV-19/England/MILK-45C21A/2020|EPI ISL 559708|B.1.1|United Kingdom|2020-05-31	Europe|hCoV-19/England/ALDP-5200E7/2020|EPI ISL 558907|B.1.1|United Kingdom|2020-06-02	0.0002014755	Europe
Europe|hCoV-19/Belgium/UGent-122/2020|EPI ISL 475082|B.1.178|Belgium|2020-06-01	Europe|hCoV-19/England/ALDP-5200E7/2020|EPI ISL 558907|B.1.1|United Kingdom|2020-06-02	0.0003022562	Europe
Europe|hCoV-19/Russia/OMS-ORINFI-5900S/2020|EPI ISL 569772|B.1.1|Russia|2020-06-01	Europe|hCoV-19/England/ALDP-5200E7/2020|EPI ISL 558907|B.1.1|United Kingdom|2020-06-02	0.0001007260	Europe
Europe|hCoV-19/England/ALDP-52B90F/2020|EPI ISL 559069|B.1.1|United Kingdom|2020-06-01	Europe|hCoV-19/England/ALDP-5200E7/2020|EPI ISL 558907|B.1.1|United Kingdom|2020-06-02	0.0001343119	Europe
Europe|hCoV-19/England/BRIS-12DDC9/2020|EPI ISL 482026|B.1.1.1|United Kingdom|2020-06-01	Europe|hCoV-19/England/ALDP-5200E7/2020|EPI ISL 558907|B.1.1|United Kingdom|2020-06-02	0.0003358408	Europe
Europe|hCoV-19/England/BRIS-12DB1A/2020|EPI ISL 481768|B.1.1.1|United Kingdom|2020-06-01	Europe|hCoV-19/England/ALDP-5200E7/2020|EPI ISL 558907|B.1.1|United Kingdom|2020-06-02	0.0003022381	Europe
Europe|hCoV-19/England/NORT-29B660/2020|EPI ISL 493497|B.1.1|United Kingdom|2020-06-02	Europe|hCoV-19/England/ALDP-5200E7/2020|EPI ISL 558907|B.1.1|United Kingdom|2020-06-02	0.0003358034	Europe
Europe|hCoV-19/England/ALDP-520C10/2020|EPI ISL 559090|B.1.1|United Kingdom|2020-06-02	Europe|hCoV-19/England/ALDP-5200E7/2020|EPI ISL 558907|B.1.1|United Kingdom|2020-06-02	0.0001007277	Europe
Europe|hCoV-19/England/LIVE-A0293/2020|EPI ISL 472098|B.1.1|United Kingdom|2020-06-02	Europe|hCoV-19/England/ALDP-5200E7/2020|EPI ISL 558907|B.1.1|United Kingdom|2020-06-02	0.0002350551	Europe
Europe|hCoV-19/France/IDF-0372/2020|EPI ISL 406596|B|France|2020-01-23	Europe|hCoV-19/Russia/SPE-RII-19578V/2020|EPI ISL 524026|B.1.1.71|Russia|2020-06-03	0.0006047448	Europe
Europe|hCoV-19/France/IDF-0373/2020|EPI ISL 406597|B|France|2020-01-23	Europe|hCoV-19/Russia/SPE-RII-19578V/2020|EPI ISL 524026|B.1.1.71|Russia|2020-06-03	0.0006049074	Europe
Europe|hCoV-19/France/IDF-0386-islP1/2020|EPI ISL 411219|B|France|2020-01-28	Europe|hCoV-19/Russia/SPE-RII-19578V/2020|EPI ISL 524026|B.1.1.71|Russia|2020-06-03	0.0006047448	Europe
Europe|hCoV-19/Germany/BY-ChVir-929/2020|EPI ISL 406862|B.1|Germany|2020-01-28	Europe|hCoV-19/Russia/SPE-RII-19578V/2020|EPI ISL 524026|B.1.1.71|Russia|2020-06-03	0.0004366702	Europe
Europe|hCoV-19/England/02/2020|EPI ISL 407073|B|United Kingdom|2020-01-29	Europe|hCoV-19/Russia/SPE-RII-19578V/2020|EPI ISL 524026|B.1.1.71|Russia|2020-06-03	0.0007055633	Europe
Europe|hCoV-19/France/IDF-0626/2020|EPI ISL 408431|B|France|2020-01-29	Europe|hCoV-19/Russia/SPE-RII-19578V/2020|EPI ISL 524026|B.1.1.71|Russia|2020-06-03	0.0005710880	Europe
Europe|hCoV-19/France/IDF-0515/2020|EPI ISL 408430|B|France|2020-01-29	Europe|hCoV-19/Russia/SPE-RII-19578V/2020|EPI ISL 524026|B.1.1.71|Russia|2020-06-03	0.0006383264	Europe
Europe|hCoV-19/Italy/LAZ-INMI-SPL1/2020|EPI ISL 412974|B|Italy|2020-01-29	Europe|hCoV-19/Russia/SPE-RII-19578V/2020|EPI ISL 524026|B.1.1.71|Russia|2020-06-03	0.0006047448	Europe
Europe|hCoV-19/Italy/LAZ-INMI1-cs/2020|EPI ISL 410546|B|Italy|2020-01-29	Europe|hCoV-19/Russia/SPE-RII-19578V/2020|EPI ISL 524026|B.1.1.71|Russia|2020-06-03	0.0006047855	Europe
Europe|hCoV-19/Germany/BY-ChVir-1019/2020|EPI ISL 450199|B.1|Germany|2020-01-29	Europe|hCoV-19/Russia/SPE-RII-19578V/2020|EPI ISL 524026|B.1.1.71|Russia|2020-06-03	0.0004702970	Europe
Europe|hCoV-19/Italy/LAZ-INMI1-isl/2020|EPI ISL 410545|B|Italy|2020-01-29	Europe|hCoV-19/Russia/SPE-RII-19578V/2020|EPI ISL 524026|B.1.1.71|Russia|2020-06-03	0.0006047652	Europe
Europe|hCoV-19/England/01/2020|EPI ISL 407071|B|United Kingdom|2020-01-29	Europe|hCoV-19/Russia/SPE-RII-19578V/2020|EPI ISL 524026|B.1.1.71|Russia|2020-06-03	0.0006719577	Europe
Europe|hCoV-19/Finland/1/2020|EPI ISL 407079|B|Finland|2020-01-29	Europe|hCoV-19/Russia/SPE-RII-19578V/2020|EPI ISL 524026|B.1.1.71|Russia|2020-06-03	0.0005404440	Europe
Europe|hCoV-19/Germany/BY-ChVir-1017/2020|EPI ISL 450209|B.1|Germany|2020-01-30	Europe|hCoV-19/Russia/SPE-RII-19578V/2020|EPI ISL 524026|B.1.1.71|Russia|2020-06-03	0.0004366701	Europe
Europe|hCoV-19/Italy/LAZ-INMI2-N/2020|EPI ISL 451302|B|Italy|2020-01-30	Europe|hCoV-19/Russia/SPE-RII-19578V/2020|EPI ISL 524026|B.1.1.71|Russia|2020-06-03	0.0006047448	Europe
Europe|hCoV-19/Sweden/20-02114/2020|EPI ISL 476139|B|Sweden|2020-01-31	Europe|hCoV-19/Russia/SPE-RII-19578V/2020|EPI ISL 524026|B.1.1.71|Russia|2020-06-03	0.0006383428	Europe
Europe|hCoV-19/Germany/BY-ChVir-1433/2020|EPI ISL 450205|B.1|Germany|2020-01	Europe|hCoV-19/Russia/SPE-RII-19578V/2020|EPI ISL 524026|B.1.1.71|Russia|2020-06-03	0.0005038822	Europe
Europe|hCoV-19/Germany/BY-ChVir-1247/2020|EPI ISL 450201|B.1|Germany|2020-01	Europe|hCoV-19/Russia/SPE-RII-19578V/2020|EPI ISL 524026|B.1.1.71|Russia|2020-06-03	0.0004702812	Europe
Europe|hCoV-19/Germany/BY-ChVir-1289/2020|EPI ISL 450203|B.1|Germany|2020-02-01	Europe|hCoV-19/Russia/SPE-RII-19578V/2020|EPI ISL 524026|B.1.1.71|Russia|2020-06-03	0.0004702812	Europe
Europe|hCoV-19/France/IDF-0571/2020|EPI ISL 411218|B|France|2020-02-02	Europe|hCoV-19/Russia/SPE-RII-19578V/2020|EPI ISL 524026|B.1.1.71|Russia|2020-06-03	0.0006383264	Europe
Europe|hCoV-19/Germany/BY-ChVir-1356/2020|EPI ISL 450204|B.1|Germany|2020-02-03	Europe|hCoV-19/Russia/SPE-RII-19578V/2020|EPI ISL 524026|B.1.1.71|Russia|2020-06-03	0.0004702812	Europe
Europe|hCoV-19/Italy/LAZ-INMI2-B/2020|EPI ISL 451301|B|Italy|2020-02-03	Europe|hCoV-19/Russia/SPE-RII-19578V/2020|EPI ISL 524026|B.1.1.71|Russia|2020-06-03	0.0006047448	Europe
Europe|hCoV-19/Belgium/GHB-03021/2020|EPI ISL 407976|A|Belgium|2020-02-03	Europe|hCoV-19/Russia/SPE-RII-19578V/2020|EPI ISL 524026|B.1.1.71|Russia|2020-06-03	0.0006046929	Europe
Europe|hCoV-19/Italy/LAZ-INMI1-N/2020|EPI ISL 451300|B|Italy|2020-02-03	Europe|hCoV-19/Russia/SPE-RII-19578V/2020|EPI ISL 524026|B.1.1.71|Russia|2020-06-03	0.0006383813	Europe
Europe|hCoV-19/England/201040021/2020|EPI ISL 464302|B.1.98|United Kingdom|2020-02-03	Europe|hCoV-19/Russia/SPE-RII-19578V/2020|EPI ISL 524026|B.1.1.71|Russia|2020-06-03	0.0004391487	Europe
Europe|hCoV-19/England/201040024/2020|EPI ISL 464304|B.1.98|United Kingdom|2020-02-03	Europe|hCoV-19/Russia/SPE-RII-19578V/2020|EPI ISL 524026|B.1.1.71|Russia|2020-06-03	0.0004100667	Europe
Europe|hCoV-19/England/201040023/2020|EPI ISL 464303|B.1.5|United Kingdom|2020-02-03	Europe|hCoV-19/Russia/SPE-RII-19578V/2020|EPI ISL 524026|B.1.1.71|Russia|2020-06-03	0.0003791530	Europe
Europe|hCoV-19/Italy/LAZ-INMI1-B2/2020|EPI ISL 451299|B|Italy|2020-02-04	Europe|hCoV-19/Russia/SPE-RII-19578V/2020|EPI ISL 524026|B.1.1.71|Russia|2020-06-03	0.0006757177	Europe
Europe|hCoV-19/England/200641094/2020|EPI ISL 414040|B|United Kingdom|2020-02-05	Europe|hCoV-19/Russia/SPE-RII-19578V/2020|EPI ISL 524026|B.1.1.71|Russia|2020-06-03	0.0005375747	Europe
Europe|hCoV-19/Sweden/01/2020|EPI ISL 411951|B|Sweden|2020-02-07	Europe|hCoV-19/Russia/SPE-RII-19578V/2020|EPI ISL 524026|B.1.1.71|Russia|2020-06-03	0.0007728952	Europe
Europe|hCoV-19/Germany/BY-ChVir-1482/2020|EPI ISL 450207|B.1|Germany|2020-02-07	Europe|hCoV-19/Russia/SPE-RII-19578V/2020|EPI ISL 524026|B.1.1.71|Russia|2020-06-03	0.0004702812	Europe
Europe|hCoV-19/England/200690306/2020|EPI ISL 414043|B|United Kingdom|2020-02-07	Europe|hCoV-19/Russia/SPE-RII-19578V/2020|EPI ISL 524026|B.1.1.71|Russia|2020-06-03	0.0005375567	Europe
Europe|hCoV-19/Germany/BY-ChVir-1483/2020|EPI ISL 450208|B.1|Germany|2020-02-08	Europe|hCoV-19/Russia/SPE-RII-19578V/2020|EPI ISL 524026|B.1.1.71|Russia|2020-06-03	0.0004702812	Europe
Europe|hCoV-19/France/ARA-739/2020|EPI ISL 410486|B|France|2020-02-08	Europe|hCoV-19/Russia/SPE-RII-19578V/2020|EPI ISL 524026|B.1.1.71|Russia|2020-06-03	0.0005385158	Europe
Europe|hCoV-19/England/200690300/2020|EPI ISL 414042|B|United Kingdom|2020-02-08	Europe|hCoV-19/Russia/SPE-RII-19578V/2020|EPI ISL 524026|B.1.1.71|Russia|2020-06-03	0.0005375567	Europe
Europe|hCoV-19/England/200690245/2020|EPI ISL 414041|B|United Kingdom|2020-02-08	Europe|hCoV-19/Russia/SPE-RII-19578V/2020|EPI ISL 524026|B.1.1.71|Russia|2020-06-03	0.0005375567	Europe
Europe|hCoV-19/England/200690756/2020|EPI ISL 414044|B|United Kingdom|2020-02-08	Europe|hCoV-19/Russia/SPE-RII-19578V/2020|EPI ISL 524026|B.1.1.71|Russia|2020-06-03	0.0005375748	Europe
Europe|hCoV-19/England/09c/2020|EPI ISL 412116|B.40|United Kingdom|2020-02-09	Europe|hCoV-19/Russia/SPE-RII-19578V/2020|EPI ISL 524026|B.1.1.71|Russia|2020-06-03	0.0006719751	Europe
Europe|hCoV-19/England/20072030304/2020|EPI ISL 464168|B.40|United Kingdom|2020-02-09	Europe|hCoV-19/Russia/SPE-RII-19578V/2020|EPI ISL 524026|B.1.1.71|Russia|2020-06-03	0.0007056649	Europe
Europe|hCoV-19/Italy/LAZ-INMI1-B1/2020|EPI ISL 451298|B|Italy|2020-02-12	Europe|hCoV-19/Russia/SPE-RII-19578V/2020|EPI ISL 524026|B.1.1.71|Russia|2020-06-03	0.0006383813	Europe
Europe|hCoV-19/England/20078003804/2020|EPI ISL 464169|B.40|United Kingdom|2020-02-13	Europe|hCoV-19/Russia/SPE-RII-19578V/2020|EPI ISL 524026|B.1.1.71|Russia|2020-06-03	0.0007056649	Europe
Europe|hCoV-19/England/20078004004/2020|EPI ISL 464170|B.40|United Kingdom|2020-02-13	Europe|hCoV-19/Russia/SPE-RII-19578V/2020|EPI ISL 524026|B.1.1.71|Russia|2020-06-03	0.0006847454	Europe
Europe|hCoV-19/England/20079000204/2020|EPI ISL 464171|B.40|United Kingdom|2020-02-14	Europe|hCoV-19/Russia/SPE-RII-19578V/2020|EPI ISL 524026|B.1.1.71|Russia|2020-06-03	0.0006827349	Europe
Europe|hCoV-19/England/20079000404/2020|EPI ISL 464172|B.40|United Kingdom|2020-02-14	Europe|hCoV-19/Russia/SPE-RII-19578V/2020|EPI ISL 524026|B.1.1.71|Russia|2020-06-03	0.0006522656	Europe
Europe|hCoV-19/England/20079022704/2020|EPI ISL 464173|B.40|United Kingdom|2020-02-15	Europe|hCoV-19/Russia/SPE-RII-19578V/2020|EPI ISL 524026|B.1.1.71|Russia|2020-06-03	0.0006796952	Europe
Europe|hCoV-19/England/20079022904/2020|EPI ISL 464174|B.40|United Kingdom|2020-02-15	Europe|hCoV-19/Russia/SPE-RII-19578V/2020|EPI ISL 524026|B.1.1.71|Russia|2020-06-03	0.0006829446	Europe
Europe|hCoV-19/England/20168037604/2020|EPI ISL 466615|B.1.1|United Kingdom|2020-02-16	Europe|hCoV-19/Russia/SPE-RII-19578V/2020|EPI ISL 524026|B.1.1.71|Russia|2020-06-03	0.0004030447	Europe
Europe|hCoV-19/England/20080000104/2020|EPI ISL 464175|B.40|United Kingdom|2020-02-16	Europe|hCoV-19/Russia/SPE-RII-19578V/2020|EPI ISL 524026|B.1.1.71|Russia|2020-06-03	0.0007392264	Europe
Europe|hCoV-19/England/20080000204/2020|EPI ISL 464176|B.40|United Kingdom|2020-02-16	Europe|hCoV-19/Russia/SPE-RII-19578V/2020|EPI ISL 524026|B.1.1.71|Russia|2020-06-03	0.0007464762	Europe
Europe|hCoV-19/England/20080000404/2020|EPI ISL 464177|B.40|United Kingdom|2020-02-16	Europe|hCoV-19/Russia/SPE-RII-19578V/2020|EPI ISL 524026|B.1.1.71|Russia|2020-06-03	0.0007134091	Europe
Europe|hCoV-19/England/20084031204/2020|EPI ISL 464178|B.40|United Kingdom|2020-02-18	Europe|hCoV-19/Russia/SPE-RII-19578V/2020|EPI ISL 524026|B.1.1.71|Russia|2020-06-03	0.0007061157	Europe
Europe|hCoV-19/England/20086030304/2020|EPI ISL 464179|B.40|United Kingdom|2020-02-19	Europe|hCoV-19/Russia/SPE-RII-19578V/2020|EPI ISL 524026|B.1.1.71|Russia|2020-06-03	0.0006821292	Europe
Europe|hCoV-19/Italy/LOM-ASST-CDG1/2020|EPI ISL 412973|B.1.5|Italy|2020-02-20	Europe|hCoV-19/Russia/SPE-RII-19578V/2020|EPI ISL 524026|B.1.1.71|Russia|2020-06-03	0.0004030724	Europe
Europe|hCoV-19/England/20088028304/2020|EPI ISL 464180|B.40|United Kingdom|2020-02-20	Europe|hCoV-19/Russia/SPE-RII-19578V/2020|EPI ISL 524026|B.1.1.71|Russia|2020-06-03	0.0007070430	Europe
Europe|hCoV-19/Italy/LOM-ASST-19/2020|EPI ISL 486656|B.1|Italy|2020-02-20	Europe|hCoV-19/Russia/SPE-RII-19578V/2020|EPI ISL 524026|B.1.1.71|Russia|2020-06-03	0.0004186381	Europe
Europe|hCoV-19/Italy/LOM-INMI-5314-B/2020|EPI ISL 451306|B.1.5|Italy|2020-02-21	Europe|hCoV-19/Russia/SPE-RII-19578V/2020|EPI ISL 524026|B.1.1.71|Russia|2020-06-03	0.0004030728	Europe
Europe|hCoV-19/France/HDF-1465/2020|EPI ISL 418218|B.1|France|2020-02-21	Europe|hCoV-19/Russia/SPE-RII-19578V/2020|EPI ISL 524026|B.1.1.71|Russia|2020-06-03	0.0004703683	Europe
Europe|hCoV-19/Italy/LOM-INMI-BG-5825/2020|EPI ISL 460079|B.1|Italy|2020-02-22	Europe|hCoV-19/Russia/SPE-RII-19578V/2020|EPI ISL 524026|B.1.1.71|Russia|2020-06-03	0.0004366814	Europe
Europe|hCoV-19/Italy/PIE-SLL-MS46/2020|EPI ISL 569867|B.1.5|Italy|2020-02-22	Europe|hCoV-19/Russia/SPE-RII-19578V/2020|EPI ISL 524026|B.1.1.71|Russia|2020-06-03	0.0004366814	Europe
Europe|hCoV-19/Italy/LOM-INMI-5925/2020|EPI ISL 460091|B.1.5|Italy|2020-02-22	Europe|hCoV-19/Russia/SPE-RII-19578V/2020|EPI ISL 524026|B.1.1.71|Russia|2020-06-03	0.0004030726	Europe
Europe|hCoV-19/Italy/LOM-ASST-3/2020|EPI ISL 486659|B.1.5|Italy|2020-02-22	Europe|hCoV-19/Russia/SPE-RII-19578V/2020|EPI ISL 524026|B.1.1.71|Russia|2020-06-03	0.0004030861	Europe
Europe|hCoV-19/Italy/EMR-AMVRC-206/2020|EPI ISL 457699|B.1.5|Italy|2020-02-22	Europe|hCoV-19/Russia/SPE-RII-19578V/2020|EPI ISL 524026|B.1.1.71|Russia|2020-06-03	0.0004034521	Europe
Europe|hCoV-19/Italy/LOM-UniMI-L250/2020|EPI ISL 542222|B.1.5|Italy|2020-02-22	Europe|hCoV-19/Russia/SPE-RII-19578V/2020|EPI ISL 524026|B.1.1.71|Russia|2020-06-03	0.0004394421	Europe
Europe|hCoV-19/Italy/LOM-UniMI-L251/2020|EPI ISL 542223|B.1.5|Italy|2020-02-22	Europe|hCoV-19/Russia/SPE-RII-19578V/2020|EPI ISL 524026|B.1.1.71|Russia|2020-06-03	0.0004056207	Europe
Europe|hCoV-19/Italy/LOM-UniMI-L249/2020|EPI ISL 542221|B.1.5|Italy|2020-02-22	Europe|hCoV-19/Russia/SPE-RII-19578V/2020|EPI ISL 524026|B.1.1.71|Russia|2020-06-03	0.0004394308	Europe
Europe|hCoV-19/Italy/LOM-ASST-4/2020|EPI ISL 486660|B.1.5|Italy|2020-02-23	Europe|hCoV-19/Russia/SPE-RII-19578V/2020|EPI ISL 524026|B.1.1.71|Russia|2020-06-03	0.0004030725	Europe
Europe|hCoV-19/Italy/LOM-UniMI-L253/2020|EPI ISL 542225|B.1.5|Italy|2020-02-23	Europe|hCoV-19/Russia/SPE-RII-19578V/2020|EPI ISL 524026|B.1.1.71|Russia|2020-06-03	0.0004049772	Europe
Europe|hCoV-19/Italy/LOM-UniMI-L257/2020|EPI ISL 542228|B.1|Italy|2020-02-23	Europe|hCoV-19/Russia/SPE-RII-19578V/2020|EPI ISL 524026|B.1.1.71|Russia|2020-06-03	0.0004393233	Europe
Europe|hCoV-19/Italy/LOM-UniMI-L230/2020|EPI ISL 542217|B.1.5|Italy|2020-02-23	Europe|hCoV-19/Russia/SPE-RII-19578V/2020|EPI ISL 524026|B.1.1.71|Russia|2020-06-03	0.0004394421	Europe
Europe|hCoV-19/Italy/LOM-UniMI-L254/2020|EPI ISL 542226|B.1.5|Italy|2020-02-23	Europe|hCoV-19/Russia/SPE-RII-19578V/2020|EPI ISL 524026|B.1.1.71|Russia|2020-06-03	0.0004394421	Europe
Europe|hCoV-19/Italy/LOM-UniMI-L256/2020|EPI ISL 542227|B.1.131|Italy|2020-02-23	Europe|hCoV-19/Russia/SPE-RII-19578V/2020|EPI ISL 524026|B.1.1.71|Russia|2020-06-03	0.0004793965	Europe
Europe|hCoV-19/England/20130071804/2020|EPI ISL 423662|B.1.1|United Kingdom|2020-02-23	Europe|hCoV-19/Russia/SPE-RII-19578V/2020|EPI ISL 524026|B.1.1.71|Russia|2020-06-03	0.0002786625	Europe
Europe|hCoV-19/Italy/LOM-INMI-10734/2020|EPI ISL 568579|B.1|Italy|2020-02-24	Europe|hCoV-19/Russia/SPE-RII-19578V/2020|EPI ISL 524026|B.1.1.71|Russia|2020-06-03	0.0004366816	Europe
Europe|hCoV-19/Italy/LOM-UniMI01/2020|EPI ISL 417445|B.1.5|Italy|2020-02-24	Europe|hCoV-19/Russia/SPE-RII-19578V/2020|EPI ISL 524026|B.1.1.71|Russia|2020-06-03	0.0006384471	Europe
Europe|hCoV-19/Italy/LOM-UniMI02/2020|EPI ISL 417446|B.1.5|Italy|2020-02-24	Europe|hCoV-19/Russia/SPE-RII-19578V/2020|EPI ISL 524026|B.1.1.71|Russia|2020-06-03	0.0009413848	Europe
Europe|hCoV-19/Switzerland/TI-SNRCI-29919486/2020|EPI ISL 413996|B.1.5|Switzerland|2020-02-24	Europe|hCoV-19/Russia/SPE-RII-19578V/2020|EPI ISL 524026|B.1.1.71|Russia|2020-06-03	0.0004366814	Europe
Europe|hCoV-19/Italy/LOM-UniMI03/2020|EPI ISL 417447|B.1.5|Italy|2020-02-24	Europe|hCoV-19/Russia/SPE-RII-19578V/2020|EPI ISL 524026|B.1.1.71|Russia|2020-06-03	0.0004030726	Europe
Europe|hCoV-19/Spain/CN-ISCIII-201048/2020|EPI ISL 539531|B.1|Spain|2020-02-24	Europe|hCoV-19/Russia/SPE-RII-19578V/2020|EPI ISL 524026|B.1.1.71|Russia|2020-06-03	0.0007056477	Europe
Europe|hCoV-19/Austria/CeMM0045/2020|EPI ISL 437932|B.1.1|Austria|2020-02-24	Europe|hCoV-19/Russia/SPE-RII-19578V/2020|EPI ISL 524026|B.1.1.71|Russia|2020-06-03	0.0003022690	Europe
Europe|hCoV-19/Italy/LOM-INMI-BG-7158/2020|EPI ISL 460081|B.1.1|Italy|2020-02-24	Europe|hCoV-19/Russia/SPE-RII-19578V/2020|EPI ISL 524026|B.1.1.71|Russia|2020-06-03	0.0003024925	Europe
Europe|hCoV-19/Italy/LOM-UniMI-L267/2020|EPI ISL 542233|B.1.5|Italy|2020-02-24	Europe|hCoV-19/Russia/SPE-RII-19578V/2020|EPI ISL 524026|B.1.1.71|Russia|2020-06-03	0.0004045949	Europe
Europe|hCoV-19/England/20092000704/2020|EPI ISL 464181|B|United Kingdom|2020-02-24	Europe|hCoV-19/Russia/SPE-RII-19578V/2020|EPI ISL 524026|B.1.1.71|Russia|2020-06-03	0.0005719388	Europe
Europe|hCoV-19/England/20092000804/2020|EPI ISL 464182|B|United Kingdom|2020-02-24	Europe|hCoV-19/Russia/SPE-RII-19578V/2020|EPI ISL 524026|B.1.1.71|Russia|2020-06-03	0.0005721313	Europe
Europe|hCoV-19/England/200920118/2020|EPI ISL 485604|B.1|United Kingdom|2020-02-24	Europe|hCoV-19/Russia/SPE-RII-19578V/2020|EPI ISL 524026|B.1.1.71|Russia|2020-06-03	0.0006065639	Europe
Europe|hCoV-19/Italy/PIE-SLL-MS45/2020|EPI ISL 569866|B.1.5|Italy|2020-02-25	Europe|hCoV-19/Russia/SPE-RII-19578V/2020|EPI ISL 524026|B.1.1.71|Russia|2020-06-03	0.0004702893	Europe
Europe|hCoV-19/Italy/LOM-INMI-8058/2020|EPI ISL 460094|B.1|Italy|2020-02-25	Europe|hCoV-19/Russia/SPE-RII-19578V/2020|EPI ISL 524026|B.1.1.71|Russia|2020-06-03	0.0004366814	Europe
Europe|hCoV-19/France/GES-1583-2/2020|EPI ISL 414623|A.2|France|2020-02-25	Europe|hCoV-19/Russia/SPE-RII-19578V/2020|EPI ISL 524026|B.1.1.71|Russia|2020-06-03	0.0008064178	Europe
Europe|hCoV-19/Germany/BW-ChVir-1577/2020|EPI ISL 412912|B.1.1|Germany|2020-02-25	Europe|hCoV-19/Russia/SPE-RII-19578V/2020|EPI ISL 524026|B.1.1.71|Russia|2020-06-03	0.0003362308	Europe
Europe|hCoV-19/Spain/MD-ISCIII-201105/2020|EPI ISL 418251|B.1.5|Spain|2020-02-25	Europe|hCoV-19/Russia/SPE-RII-19578V/2020|EPI ISL 524026|B.1.1.71|Russia|2020-06-03	0.0005048020	Europe
Europe|hCoV-19/England/200960515/2020|EPI ISL 414009|B|United Kingdom|2020-02-25	Europe|hCoV-19/Russia/SPE-RII-19578V/2020|EPI ISL 524026|B.1.1.71|Russia|2020-06-03	0.0006383479	Europe
Europe|hCoV-19/England/20094061404/2020|EPI ISL 464185|B|United Kingdom|2020-02-25	Europe|hCoV-19/Russia/SPE-RII-19578V/2020|EPI ISL 524026|B.1.1.71|Russia|2020-06-03	0.0005711510	Europe
Europe|hCoV-19/England/200940527/2020|EPI ISL 414005|B.40|United Kingdom|2020-02-25	Europe|hCoV-19/Russia/SPE-RII-19578V/2020|EPI ISL 524026|B.1.1.71|Russia|2020-06-03	0.0007056109	Europe
Europe|hCoV-19/Germany/NW-HHU-02-1/2020|EPI ISL 414497|B.3|Germany|2020-02-25	Europe|hCoV-19/Russia/SPE-RII-19578V/2020|EPI ISL 524026|B.1.1.71|Russia|2020-06-03	0.0006047849	Europe
Europe|hCoV-19/England/20094061504/2020|EPI ISL 464186|B|United Kingdom|2020-02-25	Europe|hCoV-19/Russia/SPE-RII-19578V/2020|EPI ISL 524026|B.1.1.71|Russia|2020-06-03	0.0005712085	Europe
Europe|hCoV-19/Italy/LOM-UniMI-L274/2020|EPI ISL 542240|B.1|Italy|2020-02-25	Europe|hCoV-19/Russia/SPE-RII-19578V/2020|EPI ISL 524026|B.1.1.71|Russia|2020-06-03	0.0004731142	Europe
Europe|hCoV-19/England/20098017604/2020|EPI ISL 464195|B.1.5|United Kingdom|2020-02-26	Europe|hCoV-19/Russia/SPE-RII-19578V/2020|EPI ISL 524026|B.1.1.71|Russia|2020-06-03	0.0004366702	Europe
Europe|hCoV-19/Italy/LOM-INMI-9206/2020|EPI ISL 460087|B.1.5|Italy|2020-02-26	Europe|hCoV-19/Russia/SPE-RII-19578V/2020|EPI ISL 524026|B.1.1.71|Russia|2020-06-03	0.0004030726	Europe
Europe|hCoV-19/Italy/LOM-INMI-9214/2020|EPI ISL 460088|B.1.5|Italy|2020-02-26	Europe|hCoV-19/Russia/SPE-RII-19578V/2020|EPI ISL 524026|B.1.1.71|Russia|2020-06-03	0.0004366702	Europe
Europe|hCoV-19/Switzerland/GE-SNRCI-29933895/2020|EPI ISL 413997|B.1.1|Switzerland|2020-02-26	Europe|hCoV-19/Russia/SPE-RII-19578V/2020|EPI ISL 524026|B.1.1.71|Russia|2020-06-03	0.0003358495	Europe
Europe|hCoV-19/France/GES-1583/2020|EPI ISL 414600|A.2|France|2020-02-26	Europe|hCoV-19/Russia/SPE-RII-19578V/2020|EPI ISL 524026|B.1.1.71|Russia|2020-06-03	0.0008064178	Europe
Europe|hCoV-19/Switzerland/ZH-UZH-1000477102/2020|EPI ISL 413019|B|Switzerland|2020-02-26	Europe|hCoV-19/Russia/SPE-RII-19578V/2020|EPI ISL 524026|B.1.1.71|Russia|2020-06-03	0.0007391884	Europe
Europe|hCoV-19/France/NOR-N1620/2020|EPI ISL 414624|B.1.5|France|2020-02-26	Europe|hCoV-19/Russia/SPE-RII-19578V/2020|EPI ISL 524026|B.1.1.71|Russia|2020-06-03	0.0004702812	Europe
Europe|hCoV-19/Italy/LOM-INMI-BG-9209/2020|EPI ISL 460082|B.1.5|Italy|2020-02-26	Europe|hCoV-19/Russia/SPE-RII-19578V/2020|EPI ISL 524026|B.1.1.71|Russia|2020-06-03	0.0004366814	Europe
Europe|hCoV-19/Italy/LOM-INMI-BG-9225/2020|EPI ISL 460083|B.1|Italy|2020-02-26	Europe|hCoV-19/Russia/SPE-RII-19578V/2020|EPI ISL 524026|B.1.1.71|Russia|2020-06-03	0.0004366814	Europe
Europe|hCoV-19/Austria/CeMM0003/2020|EPI ISL 419656|B.1.1|Austria|2020-02-26	Europe|hCoV-19/Russia/SPE-RII-19578V/2020|EPI ISL 524026|B.1.1.71|Russia|2020-06-03	0.0003358581	Europe
Europe|hCoV-19/Italy/LOM-INMI-9675/2020|EPI ISL 460095|B.1.5|Italy|2020-02-26	Europe|hCoV-19/Russia/SPE-RII-19578V/2020|EPI ISL 524026|B.1.1.71|Russia|2020-06-03	0.0004702812	Europe
Europe|hCoV-19/Netherlands/NoordHolland 10001/2020|EPI ISL 454750|B.1.1|Netherlands|2020-02-27	Europe|hCoV-19/Russia/SPE-RII-19578V/2020|EPI ISL 524026|B.1.1.71|Russia|2020-06-03	0.0003358495	Europe
Europe|hCoV-19/Switzerland/BL-SNRCI-29950902/2020|EPI ISL 414021|B.1.1|Switzerland|2020-02-27	Europe|hCoV-19/Russia/SPE-RII-19578V/2020|EPI ISL 524026|B.1.1.71|Russia|2020-06-03	0.0003358495	Europe
Europe|hCoV-19/Germany/NW-HHU-06/2020|EPI ISL 414505|B.3|Germany|2020-02-27	Europe|hCoV-19/Russia/SPE-RII-19578V/2020|EPI ISL 524026|B.1.1.71|Russia|2020-06-03	0.0006047239	Europe
Europe|hCoV-19/Italy/ABR-IZSGC-484/2020|EPI ISL 457749|B.1|Italy|2020-02-27	Europe|hCoV-19/Russia/SPE-RII-19578V/2020|EPI ISL 524026|B.1.1.71|Russia|2020-06-03	0.0004366814	Europe
Europe|hCoV-19/Switzerland/GE-SNRCI-29943121/2020|EPI ISL 414019|B.1.5|Switzerland|2020-02-27	Europe|hCoV-19/Russia/SPE-RII-19578V/2020|EPI ISL 524026|B.1.1.71|Russia|2020-06-03	0.0004366814	Europe
Europe|hCoV-19/England/200990723/2020|EPI ISL 414012|B.1.1|United Kingdom|2020-02-27	Europe|hCoV-19/Russia/SPE-RII-19578V/2020|EPI ISL 524026|B.1.1.71|Russia|2020-06-03	0.0003358581	Europe
Europe|hCoV-19/Sweden/20-04631/2020|EPI ISL 430847|B.4|Sweden|2020-02-27	Europe|hCoV-19/Russia/SPE-RII-19578V/2020|EPI ISL 524026|B.1.1.71|Russia|2020-06-03	0.0007728621	Europe
Europe|hCoV-19/Wales/PHW1/2020|EPI ISL 413555|B.1.5|United Kingdom|2020-02-27	Europe|hCoV-19/Russia/SPE-RII-19578V/2020|EPI ISL 524026|B.1.1.71|Russia|2020-06-03	0.0004030726	Europe
Europe|hCoV-19/Switzerland/GR-HUG-2988/2020|EPI ISL 415698|B.1.1|Switzerland|2020-02-27	Europe|hCoV-19/Russia/SPE-RII-19578V/2020|EPI ISL 524026|B.1.1.71|Russia|2020-06-03	0.0003358495	Europe
Europe|hCoV-19/England/200990660/2020|EPI ISL 414523|B.1.98|United Kingdom|2020-02-27	Europe|hCoV-19/Russia/SPE-RII-19578V/2020|EPI ISL 524026|B.1.1.71|Russia|2020-06-03	0.0004366702	Europe
Europe|hCoV-19/Switzerland/AG-SNRCI-29940361/2020|EPI ISL 413999|B.1.5|Switzerland|2020-02-27	Europe|hCoV-19/Russia/SPE-RII-19578V/2020|EPI ISL 524026|B.1.1.71|Russia|2020-06-03	0.0004702933	Europe
Europe|hCoV-19/Italy/LOM-INMI-BG-11639/2020|EPI ISL 460080|B.1.1|Italy|2020-02-28	Europe|hCoV-19/Russia/SPE-RII-19578V/2020|EPI ISL 524026|B.1.1.71|Russia|2020-06-03	0.0003358581	Europe
Europe|hCoV-19/France/HDF-1645/2020|EPI ISL 418220|B.1|France|2020-02-28	Europe|hCoV-19/Russia/SPE-RII-19578V/2020|EPI ISL 524026|B.1.1.71|Russia|2020-06-03	0.0004702893	Europe
Europe|hCoV-19/Italy/LOM-INMI-11951/2020|EPI ISL 460092|B.1.5|Italy|2020-02-28	Europe|hCoV-19/Russia/SPE-RII-19578V/2020|EPI ISL 524026|B.1.1.71|Russia|2020-06-03	0.0004366814	Europe
Europe|hCoV-19/Austria/CeMM0146/2020|EPI ISL 437994|B.1.1|Austria|2020-02-28	Europe|hCoV-19/Russia/SPE-RII-19578V/2020|EPI ISL 524026|B.1.1.71|Russia|2020-06-03	0.0003358581	Europe
Europe|hCoV-19/Sweden/20-04850/2020|EPI ISL 475545|B.4|Sweden|2020-02-28	Europe|hCoV-19/Russia/SPE-RII-19578V/2020|EPI ISL 524026|B.1.1.71|Russia|2020-06-03	0.0007392136	Europe
Europe|hCoV-19/Netherlands/NoordHolland 10002/2020|EPI ISL 454751|B.1.1|Netherlands|2020-02-28	Europe|hCoV-19/Russia/SPE-RII-19578V/2020|EPI ISL 524026|B.1.1.71|Russia|2020-06-03	0.0004702772	Europe
Europe|hCoV-19/Spain/AN-ISCIII-201257/2020|EPI ISL 455314|B|Spain|2020-02-28	Europe|hCoV-19/Russia/SPE-RII-19578V/2020|EPI ISL 524026|B.1.1.71|Russia|2020-06-03	0.0008401282	Europe
Europe|hCoV-19/Spain/EX-ISCIII-201248/2020|EPI ISL 539558|B|Spain|2020-02-28	Europe|hCoV-19/Russia/SPE-RII-19578V/2020|EPI ISL 524026|B.1.1.71|Russia|2020-06-03	0.0008400198	Europe
Europe|hCoV-19/Denmark/SSI-02/2020|EPI ISL 416143|B.1.5|Denmark|2020-02-28	Europe|hCoV-19/Russia/SPE-RII-19578V/2020|EPI ISL 524026|B.1.1.71|Russia|2020-06-03	0.0004366889	Europe
Europe|hCoV-19/England/20099071804/2020|EPI ISL 464219|B.1|United Kingdom|2020-02-28	Europe|hCoV-19/Russia/SPE-RII-19578V/2020|EPI ISL 524026|B.1.1.71|Russia|2020-06-03	0.0004366814	Europe
Europe|hCoV-19/Italy/LOM-INMI-11550/2020|EPI ISL 460090|B.1.5|Italy|2020-02-28	Europe|hCoV-19/Russia/SPE-RII-19578V/2020|EPI ISL 524026|B.1.1.71|Russia|2020-06-03	0.0004366702	Europe
Europe|hCoV-19/Austria/CeMM0401/2020|EPI ISL 475836|B.1.1|Austria|2020-02-28	Europe|hCoV-19/Russia/SPE-RII-19578V/2020|EPI ISL 524026|B.1.1.71|Russia|2020-06-03	0.0003694509	Europe
Europe|hCoV-19/Italy/LOM-INMI-BS-12256/2020|EPI ISL 460084|B.1.5|Italy|2020-02-29	Europe|hCoV-19/Russia/SPE-RII-19578V/2020|EPI ISL 524026|B.1.1.71|Russia|2020-06-03	0.0004366814	Europe
Europe|hCoV-19/Spain/PV-ISCIII-201385/2020|EPI ISL 455350|A.2|Spain|2020-02-29	Europe|hCoV-19/Russia/SPE-RII-19578V/2020|EPI ISL 524026|B.1.1.71|Russia|2020-06-03	0.0010083789	Europe
Europe|hCoV-19/England/20099068604/2020|EPI ISL 464212|B.4|United Kingdom|2020-02-29	Europe|hCoV-19/Russia/SPE-RII-19578V/2020|EPI ISL 524026|B.1.1.71|Russia|2020-06-03	0.0008401568	Europe
Europe|hCoV-19/Greece/127 HPI/2020|EPI ISL 430469|B.1.5|Greece|2020-02-29	Europe|hCoV-19/Russia/SPE-RII-19578V/2020|EPI ISL 524026|B.1.1.71|Russia|2020-06-03	0.0004030726	Europe
Europe|hCoV-19/France/HDF-1684/2020|EPI ISL 414626|B.1|France|2020-02-29	Europe|hCoV-19/Russia/SPE-RII-19578V/2020|EPI ISL 524026|B.1.1.71|Russia|2020-06-03	0.0004702893	Europe
Europe|hCoV-19/Switzerland/ZH-UZH-1000477797/2020|EPI ISL 413023|B.1.1|Switzerland|2020-02-29	Europe|hCoV-19/Russia/SPE-RII-19578V/2020|EPI ISL 524026|B.1.1.71|Russia|2020-06-03	0.0003694573	Europe
Europe|hCoV-19/Switzerland/GE-HUG-VD0503/2020|EPI ISL 415459|B.1.1|Switzerland|2020-02-29	Europe|hCoV-19/Russia/SPE-RII-19578V/2020|EPI ISL 524026|B.1.1.71|Russia|2020-06-03	0.0003358639	Europe
Europe|hCoV-19/Norway/1493/2020|EPI ISL 417488|B|Norway|2020-02-29	Europe|hCoV-19/Russia/SPE-RII-19578V/2020|EPI ISL 524026|B.1.1.71|Russia|2020-06-03	0.0006383812	Europe
Europe|hCoV-19/Switzerland/AG-HUG-7120/2020|EPI ISL 415457|B.1.1|Switzerland|2020-02-29	Europe|hCoV-19/Russia/SPE-RII-19578V/2020|EPI ISL 524026|B.1.1.71|Russia|2020-06-03	0.0003358495	Europe
Europe|hCoV-19/Belgium/BA-02291/2020|EPI ISL 415159|B.1|Belgium|2020-02-29	Europe|hCoV-19/Russia/SPE-RII-19578V/2020|EPI ISL 524026|B.1.1.71|Russia|2020-06-03	0.0005038909	Europe
Europe|hCoV-19/Czech Republic/ChVir1630/2020|EPI ISL 416742|B.1.5|Czech Republic|2020-02-29	Europe|hCoV-19/Russia/SPE-RII-19578V/2020|EPI ISL 524026|B.1.1.71|Russia|2020-06-03	0.0004030726	Europe
Europe|hCoV-19/England/20099069504/2020|EPI ISL 464215|B.1.98|United Kingdom|2020-02-29	Europe|hCoV-19/Russia/SPE-RII-19578V/2020|EPI ISL 524026|B.1.1.71|Russia|2020-06-03	0.0004366702	Europe
Europe|hCoV-19/Belgium/SH-03014/2020|EPI ISL 415156|B.1.5|Belgium|2020-03-01	Europe|hCoV-19/Russia/SPE-RII-19578V/2020|EPI ISL 524026|B.1.1.71|Russia|2020-06-03	0.0004366889	Europe
Europe|hCoV-19/France/BRE-2334/2020|EPI ISL 416503|B|France|2020-03-01	Europe|hCoV-19/Russia/SPE-RII-19578V/2020|EPI ISL 524026|B.1.1.71|Russia|2020-06-03	0.0007056241	Europe
Europe|hCoV-19/Switzerland/VD-SNRCI-29965615/2020|EPI ISL 414023|B.1.1|Switzerland|2020-03-01	Europe|hCoV-19/Russia/SPE-RII-19578V/2020|EPI ISL 524026|B.1.1.71|Russia|2020-06-03	0.0003358639	Europe
Europe|hCoV-19/Italy/FVG-ICGEB-S1/2020|EPI ISL 417418|B.1.5|Italy|2020-03-01	Europe|hCoV-19/Russia/SPE-RII-19578V/2020|EPI ISL 524026|B.1.1.71|Russia|2020-06-03	0.0004030726	Europe
Europe|hCoV-19/Switzerland/SZ-HUG-1417/2020|EPI ISL 415702|B.1.1|Switzerland|2020-03-02	Europe|hCoV-19/Russia/SPE-RII-19578V/2020|EPI ISL 524026|B.1.1.71|Russia|2020-06-03	0.0003694573	Europe
Europe|hCoV-19/Switzerland/BS-HUG-0914/2020|EPI ISL 415701|B.1.1|Switzerland|2020-03-02	Europe|hCoV-19/Russia/SPE-RII-19578V/2020|EPI ISL 524026|B.1.1.71|Russia|2020-06-03	0.0003358495	Europe
Europe|hCoV-19/Belgium/DB-03023/2020|EPI ISL 416470|B.1|Belgium|2020-03-02	Europe|hCoV-19/Russia/SPE-RII-19578V/2020|EPI ISL 524026|B.1.1.71|Russia|2020-06-03	0.0005374845	Europe
Europe|hCoV-19/Sweden/20-50052/2020|EPI ISL 454868|B.1.1|Sweden|2020-03-02	Europe|hCoV-19/Russia/SPE-RII-19578V/2020|EPI ISL 524026|B.1.1.71|Russia|2020-06-03	0.0003022588	Europe
Europe|hCoV-19/Sweden/20-50104/2020|EPI ISL 454880|B.1.5|Sweden|2020-03-03	Europe|hCoV-19/Russia/SPE-RII-19578V/2020|EPI ISL 524026|B.1.1.71|Russia|2020-06-03	0.0004030726	Europe
Europe|hCoV-19/Denmark/SSI-101/2020|EPI ISL 415646|B.1|Denmark|2020-03-03	Europe|hCoV-19/Russia/SPE-RII-19578V/2020|EPI ISL 524026|B.1.1.71|Russia|2020-06-03	0.0004702893	Europe
Europe|hCoV-19/Sweden/20-50105/2020|EPI ISL 455855|B.1|Sweden|2020-03-03	Europe|hCoV-19/Russia/SPE-RII-19578V/2020|EPI ISL 524026|B.1.1.71|Russia|2020-06-03	0.0004366702	Europe
Europe|hCoV-19/Switzerland/ZH-UZH-1000478309/2020|EPI ISL 524477|B.1.1|Switzerland|2020-03-03	Europe|hCoV-19/Russia/SPE-RII-19578V/2020|EPI ISL 524026|B.1.1.71|Russia|2020-06-03	0.0003022588	Europe
Europe|hCoV-19/Austria/CeMM0157/2020|EPI ISL 438003|B.1.1|Austria|2020-03-04	Europe|hCoV-19/Russia/SPE-RII-19578V/2020|EPI ISL 524026|B.1.1.71|Russia|2020-06-03	0.0003358581	Europe
Europe|hCoV-19/France/NOR-N2223/2020|EPI ISL 416494|B.1.5|France|2020-03-04	Europe|hCoV-19/Russia/SPE-RII-19578V/2020|EPI ISL 524026|B.1.1.71|Russia|2020-06-03	0.0004366814	Europe
Europe|hCoV-19/Spain/AR-ISCIII-201664/2020|EPI ISL 539505|B|Spain|2020-03-04	Europe|hCoV-19/Russia/SPE-RII-19578V/2020|EPI ISL 524026|B.1.1.71|Russia|2020-06-03	0.0006047448	Europe
Europe|hCoV-19/France/HDF-1995/2020|EPI ISL 414638|B.1|France|2020-03-04	Europe|hCoV-19/Russia/SPE-RII-19578V/2020|EPI ISL 524026|B.1.1.71|Russia|2020-06-03	0.0005038909	Europe
Europe|hCoV-19/Sweden/20-08089/2020|EPI ISL 469079|B.1.1|Sweden|2020-03-05	Europe|hCoV-19/Russia/SPE-RII-19578V/2020|EPI ISL 524026|B.1.1.71|Russia|2020-06-03	0.0004030622	Europe
Europe|hCoV-19/Austria/CeMM0161/2020|EPI ISL 438007|B.1.1|Austria|2020-03-05	Europe|hCoV-19/Russia/SPE-RII-19578V/2020|EPI ISL 524026|B.1.1.71|Russia|2020-06-03	0.0004030622	Europe
Europe|hCoV-19/Sweden/20-08084/2020|EPI ISL 454458|B.1.1|Sweden|2020-03-05	Europe|hCoV-19/Russia/SPE-RII-19578V/2020|EPI ISL 524026|B.1.1.71|Russia|2020-06-03	0.0003358495	Europe
Europe|hCoV-19/Scotland/CVR76/2020|EPI ISL 425806|B.1.5|United Kingdom|2020-03-05	Europe|hCoV-19/Russia/SPE-RII-19578V/2020|EPI ISL 524026|B.1.1.71|Russia|2020-06-03	0.0005039081	Europe
Europe|hCoV-19/Sweden/20-08093/2020|EPI ISL 454465|B.1|Sweden|2020-03-06	Europe|hCoV-19/Russia/SPE-RII-19578V/2020|EPI ISL 524026|B.1.1.71|Russia|2020-06-03	0.0005374845	Europe
Europe|hCoV-19/England/20109093606/2020|EPI ISL 417285|B|United Kingdom|2020-03-06	Europe|hCoV-19/Russia/SPE-RII-19578V/2020|EPI ISL 524026|B.1.1.71|Russia|2020-06-03	0.0007056526	Europe
Europe|hCoV-19/Sweden/20-08096/2020|EPI ISL 454468|B.1.1|Sweden|2020-03-06	Europe|hCoV-19/Russia/SPE-RII-19578V/2020|EPI ISL 524026|B.1.1.71|Russia|2020-06-03	0.0003694573	Europe
Europe|hCoV-19/England/SHEF-BFCEE/2020|EPI ISL 416733|B.39|United Kingdom|2020-03-07	Europe|hCoV-19/Russia/SPE-RII-19578V/2020|EPI ISL 524026|B.1.1.71|Russia|2020-06-03	0.0007392074	Europe
Europe|hCoV-19/Sweden/20-50238/2020|EPI ISL 455880|B.1.1|Sweden|2020-03-07	Europe|hCoV-19/Russia/SPE-RII-19578V/2020|EPI ISL 524026|B.1.1.71|Russia|2020-06-03	0.0004366590	Europe
Europe|hCoV-19/Sweden/20-50220/2020|EPI ISL 454890|B.1.1|Sweden|2020-03-07	Europe|hCoV-19/Russia/SPE-RII-19578V/2020|EPI ISL 524026|B.1.1.71|Russia|2020-06-03	0.0003694414	Europe
Europe|hCoV-19/Austria/CeMM0168/2020|EPI ISL 438013|B.1.1|Austria|2020-03-07	Europe|hCoV-19/Russia/SPE-RII-19578V/2020|EPI ISL 524026|B.1.1.71|Russia|2020-06-03	0.0003358581	Europe
Europe|hCoV-19/Denmark/ALAB-SSI-138/2020|EPI ISL 437650|B.1|Denmark|2020-03-08	Europe|hCoV-19/Russia/SPE-RII-19578V/2020|EPI ISL 524026|B.1.1.71|Russia|2020-06-03	0.0005711371	Europe
Europe|hCoV-19/Ireland/CO-NVRL-22361/2020|EPI ISL 418580|B.1.1|Ireland|2020-03-08	Europe|hCoV-19/Russia/SPE-RII-19578V/2020|EPI ISL 524026|B.1.1.71|Russia|2020-06-03	0.0003694604	Europe
Europe|hCoV-19/Sweden/20-08179/2020|EPI ISL 455845|B.1|Sweden|2020-03-08	Europe|hCoV-19/Russia/SPE-RII-19578V/2020|EPI ISL 524026|B.1.1.71|Russia|2020-06-03	0.0005039126	Europe
Europe|hCoV-19/Austria/CeMM0176/2020|EPI ISL 438019|B.1.1|Austria|2020-03-08	Europe|hCoV-19/Russia/SPE-RII-19578V/2020|EPI ISL 524026|B.1.1.71|Russia|2020-06-03	0.0003358581	Europe
Europe|hCoV-19/Iceland/82/2020|EPI ISL 417867|B.1.1|Iceland|2020-03-09	Europe|hCoV-19/Russia/SPE-RII-19578V/2020|EPI ISL 524026|B.1.1.71|Russia|2020-06-03	0.0003694414	Europe
Europe|hCoV-19/England/201160912/2020|EPI ISL 464807|B|United Kingdom|2020-03-09	Europe|hCoV-19/Russia/SPE-RII-19578V/2020|EPI ISL 524026|B.1.1.71|Russia|2020-06-03	0.0007392202	Europe
Europe|hCoV-19/Spain/GA-ISCIII-201794/2020|EPI ISL 539563|A.2|Spain|2020-03-09	Europe|hCoV-19/Russia/SPE-RII-19578V/2020|EPI ISL 524026|B.1.1.71|Russia|2020-06-03	0.0007785129	Europe
Europe|hCoV-19/Denmark/ALAB-SSI-1268/2020|EPI ISL 444838|B.1|Denmark|2020-03-09	Europe|hCoV-19/Russia/SPE-RII-19578V/2020|EPI ISL 524026|B.1.1.71|Russia|2020-06-03	0.0005038909	Europe
Europe|hCoV-19/Northern Ireland/NIRE-1023D7/2020|EPI ISL 441410|B.1.1|United Kingdom|2020-03-10	Europe|hCoV-19/Russia/SPE-RII-19578V/2020|EPI ISL 524026|B.1.1.71|Russia|2020-06-03	0.0003022588	Europe
Europe|hCoV-19/Sweden/20-50234/2020|EPI ISL 429157|B.1.1|Sweden|2020-03-10	Europe|hCoV-19/Russia/SPE-RII-19578V/2020|EPI ISL 524026|B.1.1.71|Russia|2020-06-03	0.0003358639	Europe
Europe|hCoV-19/Netherlands/GE-RIVM-10095/2020|EPI ISL 547461|B.1|Netherlands|2020-03-10	Europe|hCoV-19/Russia/SPE-RII-19578V/2020|EPI ISL 524026|B.1.1.71|Russia|2020-06-03	0.0004366890	Europe
Europe|hCoV-19/Sweden/20-08129/2020|EPI ISL 454444|B.1.1|Sweden|2020-03-10	Europe|hCoV-19/Russia/SPE-RII-19578V/2020|EPI ISL 524026|B.1.1.71|Russia|2020-06-03	0.0003694414	Europe
Europe|hCoV-19/Germany/NW-HHU-14/2020|EPI ISL 417459|B.3|Germany|2020-03-11	Europe|hCoV-19/Russia/SPE-RII-19578V/2020|EPI ISL 524026|B.1.1.71|Russia|2020-06-03	0.0006047239	Europe
Europe|hCoV-19/Greece/251 32400/2020|EPI ISL 437901|B.1.1|Greece|2020-03-11	Europe|hCoV-19/Russia/SPE-RII-19578V/2020|EPI ISL 524026|B.1.1.71|Russia|2020-06-03	0.0003358581	Europe
Europe|hCoV-19/England/201161462/2020|EPI ISL 464843|B.1.5|United Kingdom|2020-03-11	Europe|hCoV-19/Russia/SPE-RII-19578V/2020|EPI ISL 524026|B.1.1.71|Russia|2020-06-03	0.0004703014	Europe
Europe|hCoV-19/Scotland/CVR29/2020|EPI ISL 425758|B.1|United Kingdom|2020-03-11	Europe|hCoV-19/Russia/SPE-RII-19578V/2020|EPI ISL 524026|B.1.1.71|Russia|2020-06-03	0.0005375307	Europe
Europe|hCoV-19/France/GES-2720/2020|EPI ISL 420039|B.1.5|France|2020-03-12	Europe|hCoV-19/Russia/SPE-RII-19578V/2020|EPI ISL 524026|B.1.1.71|Russia|2020-06-03	0.0004366702	Europe
Europe|hCoV-19/Spain/AN-IBV-006080/2020|EPI ISL 510424|B.1.5|Spain|2020-03-12	Europe|hCoV-19/Russia/SPE-RII-19578V/2020|EPI ISL 524026|B.1.1.71|Russia|2020-06-03	0.0004702933	Europe
Europe|hCoV-19/England/201180001/2020|EPI ISL 464874|B.1.5|United Kingdom|2020-03-12	Europe|hCoV-19/Russia/SPE-RII-19578V/2020|EPI ISL 524026|B.1.1.71|Russia|2020-06-03	0.0004366702	Europe
Europe|hCoV-19/Netherlands/Utrecht 10038/2020|EPI ISL 454787|B.1.1.1|Netherlands|2020-03-12	Europe|hCoV-19/Russia/SPE-RII-19578V/2020|EPI ISL 524026|B.1.1.71|Russia|2020-06-03	0.0004702489	Europe
Europe|hCoV-19/Switzerland/BS-UHB-42189866/2020|EPI ISL 528055|B|Switzerland|2020-03-13	Europe|hCoV-19/Russia/SPE-RII-19578V/2020|EPI ISL 524026|B.1.1.71|Russia|2020-06-03	0.0005374845	Europe
Europe|hCoV-19/England/LOND-1260476/2020|EPI ISL 524665|A.2|United Kingdom|2020-03-13	Europe|hCoV-19/Russia/SPE-RII-19578V/2020|EPI ISL 524026|B.1.1.71|Russia|2020-06-03	0.0007728025	Europe
Europe|hCoV-19/Moldova/ChVir7768/2020|EPI ISL 523960|B.1.5|Moldova|2020-03-13	Europe|hCoV-19/Russia/SPE-RII-19578V/2020|EPI ISL 524026|B.1.1.71|Russia|2020-06-03	0.0004366890	Europe
Europe|hCoV-19/Scotland/CVR20/2020|EPI ISL 425730|B|United Kingdom|2020-03-13	Europe|hCoV-19/Russia/SPE-RII-19578V/2020|EPI ISL 524026|B.1.1.71|Russia|2020-06-03	0.0005374845	Europe
Europe|hCoV-19/Switzerland/GE-SNRCI-6852/2020|EPI ISL 548180|B.1.5|Switzerland|2020-03-14	Europe|hCoV-19/Russia/SPE-RII-19578V/2020|EPI ISL 524026|B.1.1.71|Russia|2020-06-03	0.0004702812	Europe
Europe|hCoV-19/France/ARA-08938/2020|EPI ISL 508876|B.1|France|2020-03-14	Europe|hCoV-19/Russia/SPE-RII-19578V/2020|EPI ISL 524026|B.1.1.71|Russia|2020-06-03	0.0004702893	Europe
Europe|hCoV-19/England/20119031304/2020|EPI ISL 465043|B.1|United Kingdom|2020-03-14	Europe|hCoV-19/Russia/SPE-RII-19578V/2020|EPI ISL 524026|B.1.1.71|Russia|2020-06-03	0.0004366702	Europe
Europe|hCoV-19/Switzerland/BS-UHB-42190622/2020|EPI ISL 528074|B.1|Switzerland|2020-03-14	Europe|hCoV-19/Russia/SPE-RII-19578V/2020|EPI ISL 524026|B.1.1.71|Russia|2020-06-03	0.0005374707	Europe
Europe|hCoV-19/Luxembourg/LNS0366116/2020|EPI ISL 419564|B.1.94|Luxembourg|2020-03-15	Europe|hCoV-19/Russia/SPE-RII-19578V/2020|EPI ISL 524026|B.1.1.71|Russia|2020-06-03	0.0005039039	Europe
Europe|hCoV-19/Spain/PV-IBV-001500/2020|EPI ISL 467152|B.1.5|Spain|2020-03-15	Europe|hCoV-19/Russia/SPE-RII-19578V/2020|EPI ISL 524026|B.1.1.71|Russia|2020-06-03	0.0005039168	Europe
Europe|hCoV-19/Switzerland/ZH-UZH-1000482983/2020|EPI ISL 508865|B.1|Switzerland|2020-03-15	Europe|hCoV-19/Russia/SPE-RII-19578V/2020|EPI ISL 524026|B.1.1.71|Russia|2020-06-03	0.0004702691	Europe
Europe|hCoV-19/England/LOND-124D0A8/2020|EPI ISL 507052|B.1.1|United Kingdom|2020-03-15	Europe|hCoV-19/Russia/SPE-RII-19578V/2020|EPI ISL 524026|B.1.1.71|Russia|2020-06-03	0.0003358495	Europe
Europe|hCoV-19/Switzerland/BS-UHB-42193780/2020|EPI ISL 528151|B.1.1|Switzerland|2020-03-16	Europe|hCoV-19/Russia/SPE-RII-19578V/2020|EPI ISL 524026|B.1.1.71|Russia|2020-06-03	0.0003694414	Europe
Europe|hCoV-19/Austria/CeMM0221/2020|EPI ISL 438055|B.1.5|Austria|2020-03-16	Europe|hCoV-19/Russia/SPE-RII-19578V/2020|EPI ISL 524026|B.1.1.71|Russia|2020-06-03	0.0004703014	Europe
Europe|hCoV-19/Spain/CT-IBV-003167/2020|EPI ISL 510263|B.1|Spain|2020-03-16	Europe|hCoV-19/Russia/SPE-RII-19578V/2020|EPI ISL 524026|B.1.1.71|Russia|2020-06-03	0.0005039039	Europe
Europe|hCoV-19/Spain/PV-IBV-001455/2020|EPI ISL 467145|B.1|Spain|2020-03-17	Europe|hCoV-19/Russia/SPE-RII-19578V/2020|EPI ISL 524026|B.1.1.71|Russia|2020-06-03	0.0005711126	Europe
Europe|hCoV-19/France/GES-2843/2020|EPI ISL 420045|B.1|France|2020-03-17	Europe|hCoV-19/Russia/SPE-RII-19578V/2020|EPI ISL 524026|B.1.1.71|Russia|2020-06-03	0.0006047293	Europe
Europe|hCoV-19/Luxembourg/LNS2299410/2020|EPI ISL 421745|B.1|Luxembourg|2020-03-17	Europe|hCoV-19/Russia/SPE-RII-19578V/2020|EPI ISL 524026|B.1.1.71|Russia|2020-06-03	0.0004702691	Europe
Europe|hCoV-19/Luxembourg/LNS3404815/2020|EPI ISL 421738|B.1|Luxembourg|2020-03-17	Europe|hCoV-19/Russia/SPE-RII-19578V/2020|EPI ISL 524026|B.1.1.71|Russia|2020-06-03	0.0005375076	Europe
Europe|hCoV-19/England/NORT-281797/2020|EPI ISL 488818|B.1.1|United Kingdom|2020-03-18	Europe|hCoV-19/Russia/SPE-RII-19578V/2020|EPI ISL 524026|B.1.1.71|Russia|2020-06-03	0.0003358639	Europe
Europe|hCoV-19/Poland/Wro-02/2020|EPI ISL 437625|A.2|Poland|2020-03-18	Europe|hCoV-19/Russia/SPE-RII-19578V/2020|EPI ISL 524026|B.1.1.71|Russia|2020-06-03	0.0007728025	Europe
Europe|hCoV-19/Luxembourg/LNS0158952/2020|EPI ISL 417534|B.1|Luxembourg|2020-03-18	Europe|hCoV-19/Russia/SPE-RII-19578V/2020|EPI ISL 524026|B.1.1.71|Russia|2020-06-03	0.0005038909	Europe
Europe|hCoV-19/Iceland/310/2020|EPI ISL 417639|B.1.5|Iceland|2020-03-18	Europe|hCoV-19/Russia/SPE-RII-19578V/2020|EPI ISL 524026|B.1.1.71|Russia|2020-06-03	0.0005039255	Europe
Europe|hCoV-19/Germany/BY-UHR-3ZK/2020|EPI ISL 513300|B.1|Germany|2020-03-19	Europe|hCoV-19/Russia/SPE-RII-19578V/2020|EPI ISL 524026|B.1.1.71|Russia|2020-06-03	0.0004702893	Europe
Europe|hCoV-19/England/EKHU-260EF54/2020|EPI ISL 501614|B.1|United Kingdom|2020-03-19	Europe|hCoV-19/Russia/SPE-RII-19578V/2020|EPI ISL 524026|B.1.1.71|Russia|2020-06-03	0.0004366890	Europe
Europe|hCoV-19/Luxembourg/LNS9984061/2020|EPI ISL 429724|B.1.5|Luxembourg|2020-03-19	Europe|hCoV-19/Russia/SPE-RII-19578V/2020|EPI ISL 524026|B.1.1.71|Russia|2020-06-03	0.0005374845	Europe
Europe|hCoV-19/England/20128000604/2020|EPI ISL 423918|A.2|United Kingdom|2020-03-19	Europe|hCoV-19/Russia/SPE-RII-19578V/2020|EPI ISL 524026|B.1.1.71|Russia|2020-06-03	0.0008736898	Europe
Europe|hCoV-19/England/LEED-2A8633/2020|EPI ISL 539131|B.1.1|United Kingdom|2020-03-20	Europe|hCoV-19/Russia/SPE-RII-19578V/2020|EPI ISL 524026|B.1.1.71|Russia|2020-06-03	0.0003358639	Europe
Europe|hCoV-19/France/IDF-3163/2020|EPI ISL 420058|B.1.356|France|2020-03-20	Europe|hCoV-19/Russia/SPE-RII-19578V/2020|EPI ISL 524026|B.1.1.71|Russia|2020-06-03	0.0005374938	Europe
Europe|hCoV-19/Spain/VC-FISABIO-79/2020|EPI ISL 425203|B.1|Spain|2020-03-20	Europe|hCoV-19/Russia/SPE-RII-19578V/2020|EPI ISL 524026|B.1.1.71|Russia|2020-06-03	0.0006719352	Europe
Europe|hCoV-19/Scotland/CVR278/2020|EPI ISL 433279|B.40|United Kingdom|2020-03-20	Europe|hCoV-19/Russia/SPE-RII-19578V/2020|EPI ISL 524026|B.1.1.71|Russia|2020-06-03	0.0007392264	Europe
Europe|hCoV-19/England/LIVE-A57AE/2020|EPI ISL 500150|B.1|United Kingdom|2020-03-21	Europe|hCoV-19/Russia/SPE-RII-19578V/2020|EPI ISL 524026|B.1.1.71|Russia|2020-06-03	0.0005038909	Europe
Europe|hCoV-19/Spain/NC-IBV-001416/2020|EPI ISL 452485|B.1.5|Spain|2020-03-21	Europe|hCoV-19/Russia/SPE-RII-19578V/2020|EPI ISL 524026|B.1.1.71|Russia|2020-06-03	0.0004703014	Europe
Europe|hCoV-19/France/IDF-3165/2020|EPI ISL 420059|B.1.5|France|2020-03-21	Europe|hCoV-19/Russia/SPE-RII-19578V/2020|EPI ISL 524026|B.1.1.71|Russia|2020-06-03	0.0004702812	Europe
Europe|hCoV-19/England/NORT-281894/2020|EPI ISL 488811|B.3|United Kingdom|2020-03-21	Europe|hCoV-19/Russia/SPE-RII-19578V/2020|EPI ISL 524026|B.1.1.71|Russia|2020-06-03	0.0007392136	Europe
Europe|hCoV-19/Spain/VC-FISABIO-110/2020|EPI ISL 436205|B.1.5|Spain|2020-03-22	Europe|hCoV-19/Russia/SPE-RII-19578V/2020|EPI ISL 524026|B.1.1.71|Russia|2020-06-03	0.0004702812	Europe
Europe|hCoV-19/Belgium/MT-0322411/2020|EPI ISL 462265|B.1.8|Belgium|2020-03-22	Europe|hCoV-19/Russia/SPE-RII-19578V/2020|EPI ISL 524026|B.1.1.71|Russia|2020-06-03	0.0005038822	Europe
Europe|hCoV-19/Switzerland/BS-UHB-42202147/2020|EPI ISL 528319|B.1.8|Switzerland|2020-03-22	Europe|hCoV-19/Russia/SPE-RII-19578V/2020|EPI ISL 524026|B.1.1.71|Russia|2020-06-03	0.0005038822	Europe
Europe|hCoV-19/Switzerland/GE-HUG-0636/2020|EPI ISL 429199|B.1|Switzerland|2020-03-22	Europe|hCoV-19/Russia/SPE-RII-19578V/2020|EPI ISL 524026|B.1.1.71|Russia|2020-06-03	0.0005039126	Europe
Europe|hCoV-19/Hungary/MBL-002/2020|EPI ISL 435420|B.1.5|Hungary|2020-03-23	Europe|hCoV-19/Russia/SPE-RII-19578V/2020|EPI ISL 524026|B.1.1.71|Russia|2020-06-03	0.0004702933	Europe
Europe|hCoV-19/Belgium/EBN-0323116/2020|EPI ISL 420373|B.1|Belgium|2020-03-23	Europe|hCoV-19/Russia/SPE-RII-19578V/2020|EPI ISL 524026|B.1.1.71|Russia|2020-06-03	0.0004702691	Europe
Europe|hCoV-19/France/ARA-12630/2020|EPI ISL 420613|B.1|France|2020-03-23	Europe|hCoV-19/Russia/SPE-RII-19578V/2020|EPI ISL 524026|B.1.1.71|Russia|2020-06-03	0.0005375307	Europe
Europe|hCoV-19/England/LOND-124D1C3/2020|EPI ISL 507064|B.3|United Kingdom|2020-03-23	Europe|hCoV-19/Russia/SPE-RII-19578V/2020|EPI ISL 524026|B.1.1.71|Russia|2020-06-03	0.0006047239	Europe
Europe|hCoV-19/England/LIVE-A9C14/2020|EPI ISL 517338|B.1|United Kingdom|2020-03-24	Europe|hCoV-19/Russia/SPE-RII-19578V/2020|EPI ISL 524026|B.1.1.71|Russia|2020-06-03	0.0005711470	Europe
Europe|hCoV-19/England/OXON-B3585/2020|EPI ISL 534867|B.1.1|United Kingdom|2020-03-24	Europe|hCoV-19/Russia/SPE-RII-19578V/2020|EPI ISL 524026|B.1.1.71|Russia|2020-06-03	0.0003358639	Europe
Europe|hCoV-19/Belgium/DME-0324135/2020|EPI ISL 420392|B.38|Belgium|2020-03-24	Europe|hCoV-19/Russia/SPE-RII-19578V/2020|EPI ISL 524026|B.1.1.71|Russia|2020-06-03	0.0007392264	Europe
Europe|hCoV-19/Belgium/MS-0324134/2020|EPI ISL 420391|B.1|Belgium|2020-03-24	Europe|hCoV-19/Russia/SPE-RII-19578V/2020|EPI ISL 524026|B.1.1.71|Russia|2020-06-03	0.0004702893	Europe
Europe|hCoV-19/England/SHEF-C050D/2020|EPI ISL 420233|B.1|United Kingdom|2020-03-25	Europe|hCoV-19/Russia/SPE-RII-19578V/2020|EPI ISL 524026|B.1.1.71|Russia|2020-06-03	0.0005039039	Europe
Europe|hCoV-19/England/NORT-284B89/2020|EPI ISL 488675|B.1.1.1|United Kingdom|2020-03-25	Europe|hCoV-19/Russia/SPE-RII-19578V/2020|EPI ISL 524026|B.1.1.71|Russia|2020-06-03	0.0004366590	Europe
Europe|hCoV-19/Belgium/UGent-8/2020|EPI ISL 425052|B.1.1.75|Belgium|2020-03-25	Europe|hCoV-19/Russia/SPE-RII-19578V/2020|EPI ISL 524026|B.1.1.71|Russia|2020-06-03	0.0004030346	Europe
Europe|hCoV-19/England/LIVE-A9054/2020|EPI ISL 517252|B.1.98|United Kingdom|2020-03-25	Europe|hCoV-19/Russia/SPE-RII-19578V/2020|EPI ISL 524026|B.1.1.71|Russia|2020-06-03	0.0004366702	Europe
Europe|hCoV-19/Spain/VC-FISABIO-551/2020|EPI ISL 447493|B.1|Spain|2020-03-26	Europe|hCoV-19/Russia/SPE-RII-19578V/2020|EPI ISL 524026|B.1.1.71|Russia|2020-06-03	0.0004703014	Europe
Europe|hCoV-19/Scotland/CVR752/2020|EPI ISL 433334|B.1|United Kingdom|2020-03-26	Europe|hCoV-19/Russia/SPE-RII-19578V/2020|EPI ISL 524026|B.1.1.71|Russia|2020-06-03	0.0005038909	Europe
Europe|hCoV-19/Belgium/RR-0326315/2020|EPI ISL 462169|B.1|Belgium|2020-03-26	Europe|hCoV-19/Russia/SPE-RII-19578V/2020|EPI ISL 524026|B.1.1.71|Russia|2020-06-03	0.0004702893	Europe
Europe|hCoV-19/Sweden/20-50482/2020|EPI ISL 475142|B.1|Sweden|2020-03-26	Europe|hCoV-19/Russia/SPE-RII-19578V/2020|EPI ISL 524026|B.1.1.71|Russia|2020-06-03	0.0005375400	Europe
Europe|hCoV-19/Hungary/SRC-00620/2020|EPI ISL 435416|B.3|Hungary|2020-03-27	Europe|hCoV-19/Russia/SPE-RII-19578V/2020|EPI ISL 524026|B.1.1.71|Russia|2020-06-03	0.0008065147	Europe
Europe|hCoV-19/England/SHEF-C0321/2020|EPI ISL 420181|B.1.1.1|United Kingdom|2020-03-27	Europe|hCoV-19/Russia/SPE-RII-19578V/2020|EPI ISL 524026|B.1.1.71|Russia|2020-06-03	0.0004366590	Europe
Europe|hCoV-19/Austria/CeMM0572/2020|EPI ISL 475921|B.1.160.1|Austria|2020-03-27	Europe|hCoV-19/Russia/SPE-RII-19578V/2020|EPI ISL 524026|B.1.1.71|Russia|2020-06-03	0.0005711470	Europe
Europe|hCoV-19/Scotland/EDB283/2020|EPI ISL 425963|B.1.147|United Kingdom|2020-03-27	Europe|hCoV-19/Russia/SPE-RII-19578V/2020|EPI ISL 524026|B.1.1.71|Russia|2020-06-03	0.0004366702	Europe
Europe|hCoV-19/Scotland/EDB328/2020|EPI ISL 433198|B|United Kingdom|2020-03-28	Europe|hCoV-19/Russia/SPE-RII-19578V/2020|EPI ISL 524026|B.1.1.71|Russia|2020-06-03	0.0005374845	Europe
Europe|hCoV-19/England/SHEF-C028E/2020|EPI ISL 420194|B.1.1|United Kingdom|2020-03-28	Europe|hCoV-19/Russia/SPE-RII-19578V/2020|EPI ISL 524026|B.1.1.71|Russia|2020-06-03	0.0003358495	Europe
Europe|hCoV-19/Iceland/568/2020|EPI ISL 424588|B.1.5|Iceland|2020-03-28	Europe|hCoV-19/Russia/SPE-RII-19578V/2020|EPI ISL 524026|B.1.1.71|Russia|2020-06-03	0.0005039168	Europe
Europe|hCoV-19/England/20144023004/2020|EPI ISL 465993|B.1.1|United Kingdom|2020-03-28	Europe|hCoV-19/Russia/SPE-RII-19578V/2020|EPI ISL 524026|B.1.1.71|Russia|2020-06-03	0.0004702570	Europe
Europe|hCoV-19/Belgium/Rega-0329245/2020|EPI ISL 458215|B.1|Belgium|2020-03-29	Europe|hCoV-19/Russia/SPE-RII-19578V/2020|EPI ISL 524026|B.1.1.71|Russia|2020-06-03	0.0005039039	Europe
Europe|hCoV-19/England/NORT-294F4E/2020|EPI ISL 488593|B.1.5|United Kingdom|2020-03-29	Europe|hCoV-19/Russia/SPE-RII-19578V/2020|EPI ISL 524026|B.1.1.71|Russia|2020-06-03	0.0004366814	Europe
Europe|hCoV-19/England/CAMB-74711/2020|EPI ISL 425327|B.1|United Kingdom|2020-03-29	Europe|hCoV-19/Russia/SPE-RII-19578V/2020|EPI ISL 524026|B.1.1.71|Russia|2020-06-03	0.0004366890	Europe
Europe|hCoV-19/Belgium/Rega-0329217/2020|EPI ISL 458187|B.1.1|Belgium|2020-03-29	Europe|hCoV-19/Russia/SPE-RII-19578V/2020|EPI ISL 524026|B.1.1.71|Russia|2020-06-03	0.0003694414	Europe
Europe|hCoV-19/England/CAMB-7375E/2020|EPI ISL 425232|B.1.1|United Kingdom|2020-03-30	Europe|hCoV-19/Russia/SPE-RII-19578V/2020|EPI ISL 524026|B.1.1.71|Russia|2020-06-03	0.0004030346	Europe
Europe|hCoV-19/France/CVL-8265/2020|EPI ISL 560570|B.1.1|France|2020-03-30	Europe|hCoV-19/Russia/SPE-RII-19578V/2020|EPI ISL 524026|B.1.1.71|Russia|2020-06-03	0.0004366590	Europe
Europe|hCoV-19/Scotland/EDB409/2020|EPI ISL 426001|B.40|United Kingdom|2020-03-30	Europe|hCoV-19/Russia/SPE-RII-19578V/2020|EPI ISL 524026|B.1.1.71|Russia|2020-06-03	0.0007392074	Europe
Europe|hCoV-19/Hungary/SRC-00827/2020|EPI ISL 435414|B.1|Hungary|2020-03-30	Europe|hCoV-19/Russia/SPE-RII-19578V/2020|EPI ISL 524026|B.1.1.71|Russia|2020-06-03	0.0005039039	Europe
Europe|hCoV-19/Scotland/EDB6724/2020|EPI ISL 491574|B|United Kingdom|2020-03-31	Europe|hCoV-19/Russia/SPE-RII-19578V/2020|EPI ISL 524026|B.1.1.71|Russia|2020-06-03	0.0006047539	Europe
Europe|hCoV-19/Belgium/ULG-10045/2020|EPI ISL 421212|B.1.1|Belgium|2020-03-31	Europe|hCoV-19/Russia/SPE-RII-19578V/2020|EPI ISL 524026|B.1.1.71|Russia|2020-06-03	0.0004030449	Europe
Europe|hCoV-19/Croatia/8U-S17new/2020|EPI ISL 454605|B.1|Croatia|2020-03-31	Europe|hCoV-19/Russia/SPE-RII-19578V/2020|EPI ISL 524026|B.1.1.71|Russia|2020-06-03	0.0005375076	Europe
Europe|hCoV-19/France/ARA-17410/2020|EPI ISL 509013|B.1.5|France|2020-03-31	Europe|hCoV-19/Russia/SPE-RII-19578V/2020|EPI ISL 524026|B.1.1.71|Russia|2020-06-03	0.0004702812	Europe
Europe|hCoV-19/Italy/PIE-SLL-NZ141/2020|EPI ISL 569881|B.1.1.1|Italy|2020-04-01	Europe|hCoV-19/Russia/SPE-RII-19578V/2020|EPI ISL 524026|B.1.1.71|Russia|2020-06-03	0.0005038606	Europe
Europe|hCoV-19/Scotland/CVR1377/2020|EPI ISL 433561|B|United Kingdom|2020-04-01	Europe|hCoV-19/Russia/SPE-RII-19578V/2020|EPI ISL 524026|B.1.1.71|Russia|2020-06-03	0.0007728689	Europe
Europe|hCoV-19/Luxembourg/LNS6969569/2020|EPI ISL 428943|B.1.94|Luxembourg|2020-04-01	Europe|hCoV-19/Russia/SPE-RII-19578V/2020|EPI ISL 524026|B.1.1.71|Russia|2020-06-03	0.0005039039	Europe
Europe|hCoV-19/England/NORT-29599A/2020|EPI ISL 488721|B.39|United Kingdom|2020-04-01	Europe|hCoV-19/Russia/SPE-RII-19578V/2020|EPI ISL 524026|B.1.1.71|Russia|2020-06-03	0.0007728422	Europe
Europe|hCoV-19/Belgium/DRR-0401366/2020|EPI ISL 462220|B.1|Belgium|2020-04-01	Europe|hCoV-19/Russia/SPE-RII-19578V/2020|EPI ISL 524026|B.1.1.71|Russia|2020-06-03	0.0005039038	Europe
Europe|hCoV-19/Sweden/20-08715/2020|EPI ISL 450836|B.1|Sweden|2020-04-02	Europe|hCoV-19/Russia/SPE-RII-19578V/2020|EPI ISL 524026|B.1.1.71|Russia|2020-06-03	0.0004366889	Europe
Europe|hCoV-19/Spain/VC-IBV-98003444/2020|EPI ISL 539253|B.1.1|Spain|2020-04-02	Europe|hCoV-19/Russia/SPE-RII-19578V/2020|EPI ISL 524026|B.1.1.71|Russia|2020-06-03	0.0005375076	Europe
Europe|hCoV-19/Scotland/EDB582/2020|EPI ISL 433204|B|United Kingdom|2020-04-02	Europe|hCoV-19/Russia/SPE-RII-19578V/2020|EPI ISL 524026|B.1.1.71|Russia|2020-06-03	0.0005710880	Europe
Europe|hCoV-19/Hungary/SRC-01136/2020|EPI ISL 435418|B.1.5|Hungary|2020-04-02	Europe|hCoV-19/Russia/SPE-RII-19578V/2020|EPI ISL 524026|B.1.1.71|Russia|2020-06-03	0.0005039081	Europe
Europe|hCoV-19/Luxembourg/LNS3702558/2020|EPI ISL 428945|B.1|Luxembourg|2020-04-03	Europe|hCoV-19/Russia/SPE-RII-19578V/2020|EPI ISL 524026|B.1.1.71|Russia|2020-06-03	0.0004366890	Europe
Europe|hCoV-19/Austria/Graz-MUG6/2020|EPI ISL 437202|B.1.160.1|Austria|2020-04-03	Europe|hCoV-19/Russia/SPE-RII-19578V/2020|EPI ISL 524026|B.1.1.71|Russia|2020-06-03	0.0006047553	Europe
Europe|hCoV-19/Scotland/EDB3032/2020|EPI ISL 489038|B.1.5|United Kingdom|2020-04-03	Europe|hCoV-19/Russia/SPE-RII-19578V/2020|EPI ISL 524026|B.1.1.71|Russia|2020-06-03	0.0005038952	Europe
Europe|hCoV-19/Wales/PHWC-2A03D/2020|EPI ISL 432237|B.1.1.1|United Kingdom|2020-04-03	Europe|hCoV-19/Russia/SPE-RII-19578V/2020|EPI ISL 524026|B.1.1.71|Russia|2020-06-03	0.0004702571	Europe
Europe|hCoV-19/England/BRIS-12FC15/2020|EPI ISL 492580|B.1.5|United Kingdom|2020-04-04	Europe|hCoV-19/Russia/SPE-RII-19578V/2020|EPI ISL 524026|B.1.1.71|Russia|2020-06-03	0.0004366814	Europe
Europe|hCoV-19/Belgium/ULG-10086/2020|EPI ISL 424644|B.1|Belgium|2020-04-04	Europe|hCoV-19/Russia/SPE-RII-19578V/2020|EPI ISL 524026|B.1.1.71|Russia|2020-06-03	0.0005038693	Europe
Europe|hCoV-19/England/BRIS-12FBCD/2020|EPI ISL 492636|B.1.1|United Kingdom|2020-04-04	Europe|hCoV-19/Russia/SPE-RII-19578V/2020|EPI ISL 524026|B.1.1.71|Russia|2020-06-03	0.0003358495	Europe
Europe|hCoV-19/Wales/PHWC-29DCE/2020|EPI ISL 432215|B.1.1|United Kingdom|2020-04-04	Europe|hCoV-19/Russia/SPE-RII-19578V/2020|EPI ISL 524026|B.1.1.71|Russia|2020-06-03	0.0004030449	Europe
Europe|hCoV-19/England/CAMB-786A7/2020|EPI ISL 433762|B.1|United Kingdom|2020-04-05	Europe|hCoV-19/Russia/SPE-RII-19578V/2020|EPI ISL 524026|B.1.1.71|Russia|2020-06-03	0.0005375169	Europe
Europe|hCoV-19/Austria/CeMM0532/2020|EPI ISL 475897|B.1|Austria|2020-04-05	Europe|hCoV-19/Russia/SPE-RII-19578V/2020|EPI ISL 524026|B.1.1.71|Russia|2020-06-03	0.0005039039	Europe
Europe|hCoV-19/Scotland/EDB914/2020|EPI ISL 432877|B.1.5|United Kingdom|2020-04-05	Europe|hCoV-19/Russia/SPE-RII-19578V/2020|EPI ISL 524026|B.1.1.71|Russia|2020-06-03	0.0004366814	Europe
Europe|hCoV-19/Belgium/ULG-10057/2020|EPI ISL 424654|B.1.1|Belgium|2020-04-05	Europe|hCoV-19/Russia/SPE-RII-19578V/2020|EPI ISL 524026|B.1.1.71|Russia|2020-06-03	0.0003022588	Europe
Europe|hCoV-19/England/OXON-AFB4E/2020|EPI ISL 478807|B.1|United Kingdom|2020-04-06	Europe|hCoV-19/Russia/SPE-RII-19578V/2020|EPI ISL 524026|B.1.1.71|Russia|2020-06-03	0.0006383592	Europe
Europe|hCoV-19/Austria/CeMM0351/2020|EPI ISL 475810|B.1|Austria|2020-04-06	Europe|hCoV-19/Russia/SPE-RII-19578V/2020|EPI ISL 524026|B.1.1.71|Russia|2020-06-03	0.0005375307	Europe
Europe|hCoV-19/Scotland/EDB1062/2020|EPI ISL 433379|B.1.147|United Kingdom|2020-04-06	Europe|hCoV-19/Russia/SPE-RII-19578V/2020|EPI ISL 524026|B.1.1.71|Russia|2020-06-03	0.0004366702	Europe
Europe|hCoV-19/England/OXON-AC631/2020|EPI ISL 448470|B.1.1|United Kingdom|2020-04-06	Europe|hCoV-19/Russia/SPE-RII-19578V/2020|EPI ISL 524026|B.1.1.71|Russia|2020-06-03	0.0004030519	Europe
Europe|hCoV-19/England/LOND-124D2FD/2020|EPI ISL 507082|B.3|United Kingdom|2020-04-07	Europe|hCoV-19/Russia/SPE-RII-19578V/2020|EPI ISL 524026|B.1.1.71|Russia|2020-06-03	0.0007392326	Europe
Europe|hCoV-19/England/OXON-B389B/2020|EPI ISL 534892|B.1.1|United Kingdom|2020-04-07	Europe|hCoV-19/Russia/SPE-RII-19578V/2020|EPI ISL 524026|B.1.1.71|Russia|2020-06-03	0.0003694667	Europe
Europe|hCoV-19/Wales/PHWC-2A932/2020|EPI ISL 445638|B.1.1.1|United Kingdom|2020-04-07	Europe|hCoV-19/Russia/SPE-RII-19578V/2020|EPI ISL 524026|B.1.1.71|Russia|2020-06-03	0.0004702772	Europe
Europe|hCoV-19/Spain/PV-IBV-004274/2020|EPI ISL 510393|B.1.1|Spain|2020-04-07	Europe|hCoV-19/Russia/SPE-RII-19578V/2020|EPI ISL 524026|B.1.1.71|Russia|2020-06-03	0.0003694414	Europe
Europe|hCoV-19/Bosnia and Herzegovina/04-Sarajevo/2020|EPI ISL 467300|B.1|Bosnia and Herzegovina|2020-04-08	Europe|hCoV-19/Russia/SPE-RII-19578V/2020|EPI ISL 524026|B.1.1.71|Russia|2020-06-03	0.0006047448	Europe
Europe|hCoV-19/Wales/PHWC-2B1FD/2020|EPI ISL 432246|B.1.1|United Kingdom|2020-04-08	Europe|hCoV-19/Russia/SPE-RII-19578V/2020|EPI ISL 524026|B.1.1.71|Russia|2020-06-03	0.0003022588	Europe
Europe|hCoV-19/Scotland/EDB1105/2020|EPI ISL 433396|B.1.5|United Kingdom|2020-04-08	Europe|hCoV-19/Russia/SPE-RII-19578V/2020|EPI ISL 524026|B.1.1.71|Russia|2020-06-03	0.0004702812	Europe
Europe|hCoV-19/England/NORW-E82CC/2020|EPI ISL 449136|B.1.1|United Kingdom|2020-04-08	Europe|hCoV-19/Russia/SPE-RII-19578V/2020|EPI ISL 524026|B.1.1.71|Russia|2020-06-03	0.0003358495	Europe
Europe|hCoV-19/England/CAMB-7F85F/2020|EPI ISL 470478|B.1.178|United Kingdom|2020-04-09	Europe|hCoV-19/Russia/SPE-RII-19578V/2020|EPI ISL 524026|B.1.1.71|Russia|2020-06-03	0.0005045520	Europe
Europe|hCoV-19/England/LEED-2A9FFB/2020|EPI ISL 538767|B.1|United Kingdom|2020-04-09	Europe|hCoV-19/Russia/SPE-RII-19578V/2020|EPI ISL 524026|B.1.1.71|Russia|2020-06-03	0.0006047189	Europe
Europe|hCoV-19/England/SHEF-D0CF6/2020|EPI ISL 442479|B.1.5|United Kingdom|2020-04-09	Europe|hCoV-19/Russia/SPE-RII-19578V/2020|EPI ISL 524026|B.1.1.71|Russia|2020-06-03	0.0004702812	Europe
Europe|hCoV-19/Spain/AN-IBV-98001689/2020|EPI ISL 538128|B.1.5|Spain|2020-04-09	Europe|hCoV-19/Russia/SPE-RII-19578V/2020|EPI ISL 524026|B.1.1.71|Russia|2020-06-03	0.0005039038	Europe
Europe|hCoV-19/Scotland/EDB3424/2020|EPI ISL 487826|B.1.5|United Kingdom|2020-04-10	Europe|hCoV-19/Russia/SPE-RII-19578V/2020|EPI ISL 524026|B.1.1.71|Russia|2020-06-03	0.0004702691	Europe
Europe|hCoV-19/England/EXET-1363DA/2020|EPI ISL 457225|B.1.1|United Kingdom|2020-04-10	Europe|hCoV-19/Russia/SPE-RII-19578V/2020|EPI ISL 524026|B.1.1.71|Russia|2020-06-03	0.0003694509	Europe
Europe|hCoV-19/Russia/StPetersburg-RII5029S/2020|EPI ISL 430085|B.1.1|Russia|2020-04-10	Europe|hCoV-19/Russia/SPE-RII-19578V/2020|EPI ISL 524026|B.1.1.71|Russia|2020-06-03	0.0003694414	Europe
Europe|hCoV-19/Russia/StPetersburg-RII5244S/2020|EPI ISL 430090|B.1.5|Russia|2020-04-10	Europe|hCoV-19/Russia/SPE-RII-19578V/2020|EPI ISL 524026|B.1.1.71|Russia|2020-06-03	0.0004702812	Europe
Europe|hCoV-19/Italy/APU-UniMI-5409/2020|EPI ISL 525560|B.1.1|Italy|2020-04-11	Europe|hCoV-19/Russia/SPE-RII-19578V/2020|EPI ISL 524026|B.1.1.71|Russia|2020-06-03	0.0003694414	Europe
Europe|hCoV-19/Belgium/rega-0411472/2020|EPI ISL 476982|B.1.1|Belgium|2020-04-11	Europe|hCoV-19/Russia/SPE-RII-19578V/2020|EPI ISL 524026|B.1.1.71|Russia|2020-06-03	0.0003694414	Europe
Europe|hCoV-19/England/BRIS-130419/2020|EPI ISL 492712|B.1.1.8|United Kingdom|2020-04-11	Europe|hCoV-19/Russia/SPE-RII-19578V/2020|EPI ISL 524026|B.1.1.71|Russia|2020-06-03	0.0004030346	Europe
Europe|hCoV-19/England/BRIS-130446/2020|EPI ISL 492543|B.1|United Kingdom|2020-04-11	Europe|hCoV-19/Russia/SPE-RII-19578V/2020|EPI ISL 524026|B.1.1.71|Russia|2020-06-03	0.0005375169	Europe
Europe|hCoV-19/England/LEED-2A974E/2020|EPI ISL 538752|B.1|United Kingdom|2020-04-12	Europe|hCoV-19/Russia/SPE-RII-19578V/2020|EPI ISL 524026|B.1.1.71|Russia|2020-06-03	0.0005374845	Europe
Europe|hCoV-19/England/BRIS-130622/2020|EPI ISL 492680|B.52|United Kingdom|2020-04-12	Europe|hCoV-19/Russia/SPE-RII-19578V/2020|EPI ISL 524026|B.1.1.71|Russia|2020-06-03	0.0007728869	Europe
Europe|hCoV-19/Scotland/EDB1526/2020|EPI ISL 433072|B.1.5|United Kingdom|2020-04-12	Europe|hCoV-19/Russia/SPE-RII-19578V/2020|EPI ISL 524026|B.1.1.71|Russia|2020-06-03	0.0004702812	Europe
Europe|hCoV-19/Wales/PHWC-3159E/2020|EPI ISL 446464|B.1.1|United Kingdom|2020-04-12	Europe|hCoV-19/Russia/SPE-RII-19578V/2020|EPI ISL 524026|B.1.1.71|Russia|2020-06-03	0.0003694509	Europe
Europe|hCoV-19/Scotland/EDB3543/2020|EPI ISL 487972|B|United Kingdom|2020-04-13	Europe|hCoV-19/Russia/SPE-RII-19578V/2020|EPI ISL 524026|B.1.1.71|Russia|2020-06-03	0.0006719814	Europe
Europe|hCoV-19/Russia/StPetersburg-RII5942S/2020|EPI ISL 430099|B.1.5|Russia|2020-04-13	Europe|hCoV-19/Russia/SPE-RII-19578V/2020|EPI ISL 524026|B.1.1.71|Russia|2020-06-03	0.0004366814	Europe
Europe|hCoV-19/England/PORT-2D183B/2020|EPI ISL 484423|B.1|United Kingdom|2020-04-13	Europe|hCoV-19/Russia/SPE-RII-19578V/2020|EPI ISL 524026|B.1.1.71|Russia|2020-06-03	0.0004702893	Europe
Europe|hCoV-19/Wales/PHWC-2B746/2020|EPI ISL 445755|B.1|United Kingdom|2020-04-13	Europe|hCoV-19/Russia/SPE-RII-19578V/2020|EPI ISL 524026|B.1.1.71|Russia|2020-06-03	0.0005038822	Europe
Europe|hCoV-19/Sweden/20-07243/2020|EPI ISL 445232|B.1|Sweden|2020-04-14	Europe|hCoV-19/Russia/SPE-RII-19578V/2020|EPI ISL 524026|B.1.1.71|Russia|2020-06-03	0.0005375169	Europe
Europe|hCoV-19/Russia/Moscow-GCBL3/2020|EPI ISL 436717|B.1.1|Russia|2020-04-14	Europe|hCoV-19/Russia/SPE-RII-19578V/2020|EPI ISL 524026|B.1.1.71|Russia|2020-06-03	0.0004702772	Europe
Europe|hCoV-19/Denmark/ALAB-HH-163/2020|EPI ISL 452035|B.1.1.1|Denmark|2020-04-14	Europe|hCoV-19/Russia/SPE-RII-19578V/2020|EPI ISL 524026|B.1.1.71|Russia|2020-06-03	0.0004366403	Europe
Europe|hCoV-19/England/OXON-B2076/2020|EPI ISL 479110|B.1.1.273|United Kingdom|2020-04-14	Europe|hCoV-19/Russia/SPE-RII-19578V/2020|EPI ISL 524026|B.1.1.71|Russia|2020-06-03	0.0004030692	Europe
Europe|hCoV-19/Russia/StPetersburg-RII6065S/2020|EPI ISL 430110|B.1.1|Russia|2020-04-15	Europe|hCoV-19/Russia/SPE-RII-19578V/2020|EPI ISL 524026|B.1.1.71|Russia|2020-06-03	0.0003022588	Europe
Europe|hCoV-19/Russia/StPetersburg-RII6055S/2020|EPI ISL 430105|B.1|Russia|2020-04-15	Europe|hCoV-19/Russia/SPE-RII-19578V/2020|EPI ISL 524026|B.1.1.71|Russia|2020-06-03	0.0004366889	Europe
Europe|hCoV-19/Scotland/CVR2498/2020|EPI ISL 477957|B.1|United Kingdom|2020-04-15	Europe|hCoV-19/Russia/SPE-RII-19578V/2020|EPI ISL 524026|B.1.1.71|Russia|2020-06-03	0.0004702893	Europe
Europe|hCoV-19/Sweden/20-07382/2020|EPI ISL 475540|B.1.1|Sweden|2020-04-15	Europe|hCoV-19/Russia/SPE-RII-19578V/2020|EPI ISL 524026|B.1.1.71|Russia|2020-06-03	0.0003694604	Europe
Europe|hCoV-19/England/OXON-AFA50/2020|EPI ISL 478799|B.1.1|United Kingdom|2020-04-16	Europe|hCoV-19/Russia/SPE-RII-19578V/2020|EPI ISL 524026|B.1.1.71|Russia|2020-06-03	0.0003358581	Europe
Europe|hCoV-19/England/BRIS-128177/2020|EPI ISL 469581|B.1|United Kingdom|2020-04-16	Europe|hCoV-19/Russia/SPE-RII-19578V/2020|EPI ISL 524026|B.1.1.71|Russia|2020-06-03	0.0005038909	Europe
Europe|hCoV-19/England/LOND-D8AE5/2020|EPI ISL 492760|B.1|United Kingdom|2020-04-16	Europe|hCoV-19/Russia/SPE-RII-19578V/2020|EPI ISL 524026|B.1.1.71|Russia|2020-06-03	0.0005711617	Europe
Europe|hCoV-19/Scotland/CVR2647/2020|EPI ISL 473528|B.1.222|United Kingdom|2020-04-16	Europe|hCoV-19/Russia/SPE-RII-19578V/2020|EPI ISL 524026|B.1.1.71|Russia|2020-06-03	0.0004703095	Europe
Europe|hCoV-19/England/EXET-135FD7/2020|EPI ISL 457187|B.1.1|United Kingdom|2020-04-17	Europe|hCoV-19/Russia/SPE-RII-19578V/2020|EPI ISL 524026|B.1.1.71|Russia|2020-06-03	0.0003359935	Europe
Europe|hCoV-19/Scotland/CVR2684/2020|EPI ISL 484638|B.1.1|United Kingdom|2020-04-17	Europe|hCoV-19/Russia/SPE-RII-19578V/2020|EPI ISL 524026|B.1.1.71|Russia|2020-06-03	0.0003694573	Europe
Europe|hCoV-19/England/20169006104/2020|EPI ISL 465186|B.1.1|United Kingdom|2020-04-17	Europe|hCoV-19/Russia/SPE-RII-19578V/2020|EPI ISL 524026|B.1.1.71|Russia|2020-06-03	0.0003358639	Europe
Europe|hCoV-19/Scotland/CVR2683/2020|EPI ISL 484637|B.1.1|United Kingdom|2020-04-17	Europe|hCoV-19/Russia/SPE-RII-19578V/2020|EPI ISL 524026|B.1.1.71|Russia|2020-06-03	0.0004702772	Europe
Europe|hCoV-19/England/BRIS-12CBDF/2020|EPI ISL 481818|B.1.1|United Kingdom|2020-04-18	Europe|hCoV-19/Russia/SPE-RII-19578V/2020|EPI ISL 524026|B.1.1.71|Russia|2020-06-03	0.0004030519	Europe
Europe|hCoV-19/England/OXON-B23D7/2020|EPI ISL 479140|B.1.1|United Kingdom|2020-04-18	Europe|hCoV-19/Russia/SPE-RII-19578V/2020|EPI ISL 524026|B.1.1.71|Russia|2020-06-03	0.0003358495	Europe
Europe|hCoV-19/England/OXON-B00F0/2020|EPI ISL 478855|B.1.1.220|United Kingdom|2020-04-18	Europe|hCoV-19/Russia/SPE-RII-19578V/2020|EPI ISL 524026|B.1.1.71|Russia|2020-06-03	0.0004366478	Europe
Europe|hCoV-19/England/NORT-28B1F9/2020|EPI ISL 469302|B.1.1|United Kingdom|2020-04-18	Europe|hCoV-19/Russia/SPE-RII-19578V/2020|EPI ISL 524026|B.1.1.71|Russia|2020-06-03	0.0003359597	Europe
Europe|hCoV-19/England/OXON-B0AF2/2020|EPI ISL 478936|B.1.1|United Kingdom|2020-04-19	Europe|hCoV-19/Russia/SPE-RII-19578V/2020|EPI ISL 524026|B.1.1.71|Russia|2020-06-03	0.0003358495	Europe
Europe|hCoV-19/Wales/PHWC-160270/2020|EPI ISL 472913|B.31|United Kingdom|2020-04-19	Europe|hCoV-19/Russia/SPE-RII-19578V/2020|EPI ISL 524026|B.1.1.71|Russia|2020-06-03	0.0008401137	Europe
Europe|hCoV-19/England/OXON-B2717/2020|EPI ISL 479170|B.1.5|United Kingdom|2020-04-19	Europe|hCoV-19/Russia/SPE-RII-19578V/2020|EPI ISL 524026|B.1.1.71|Russia|2020-06-03	0.0004366702	Europe
Europe|hCoV-19/England/BRIS-12DF87/2020|EPI ISL 481977|B.1.1|United Kingdom|2020-04-19	Europe|hCoV-19/Russia/SPE-RII-19578V/2020|EPI ISL 524026|B.1.1.71|Russia|2020-06-03	0.0004702570	Europe
Europe|hCoV-19/England/CAMB-1AB297/2020|EPI ISL 470118|B.1.1|United Kingdom|2020-04-20	Europe|hCoV-19/Russia/SPE-RII-19578V/2020|EPI ISL 524026|B.1.1.71|Russia|2020-06-03	0.0004030449	Europe
Europe|hCoV-19/Scotland/CVR2782/2020|EPI ISL 473563|B.1|United Kingdom|2020-04-20	Europe|hCoV-19/Russia/SPE-RII-19578V/2020|EPI ISL 524026|B.1.1.71|Russia|2020-06-03	0.0004703014	Europe
Europe|hCoV-19/England/BRIS-12E548/2020|EPI ISL 488304|B|United Kingdom|2020-04-20	Europe|hCoV-19/Russia/SPE-RII-19578V/2020|EPI ISL 524026|B.1.1.71|Russia|2020-06-03	0.0006384346	Europe
Europe|hCoV-19/England/BRIS-12ED7D/2020|EPI ISL 488263|B.1.1.8|United Kingdom|2020-04-20	Europe|hCoV-19/Russia/SPE-RII-19578V/2020|EPI ISL 524026|B.1.1.71|Russia|2020-06-03	0.0004030346	Europe
Europe|hCoV-19/Hungary/UD-10168/2020|EPI ISL 477008|B.1|Hungary|2020-04-21	Europe|hCoV-19/Russia/SPE-RII-19578V/2020|EPI ISL 524026|B.1.1.71|Russia|2020-06-03	0.0006047499	Europe
Europe|hCoV-19/Scotland/CVR2808/2020|EPI ISL 473575|B.1.1.20|United Kingdom|2020-04-21	Europe|hCoV-19/Russia/SPE-RII-19578V/2020|EPI ISL 524026|B.1.1.71|Russia|2020-06-03	0.0004030622	Europe
Europe|hCoV-19/England/201720576/2020|EPI ISL 526755|B.1.1|United Kingdom|2020-04-21	Europe|hCoV-19/Russia/SPE-RII-19578V/2020|EPI ISL 524026|B.1.1.71|Russia|2020-06-03	0.0003358495	Europe
Europe|hCoV-19/England/NORW-E6E42/2020|EPI ISL 448983|B.1.75|United Kingdom|2020-04-21	Europe|hCoV-19/Russia/SPE-RII-19578V/2020|EPI ISL 524026|B.1.1.71|Russia|2020-06-03	0.0005374938	Europe
Europe|hCoV-19/England/EXET-13705A/2020|EPI ISL 471946|B.1.98|United Kingdom|2020-04-22	Europe|hCoV-19/Russia/SPE-RII-19578V/2020|EPI ISL 524026|B.1.1.71|Russia|2020-06-03	0.0004702691	Europe
Europe|hCoV-19/England/SHEF-D1F65/2020|EPI ISL 453769|B.1.1|United Kingdom|2020-04-22	Europe|hCoV-19/Russia/SPE-RII-19578V/2020|EPI ISL 524026|B.1.1.71|Russia|2020-06-03	0.0003358495	Europe
Europe|hCoV-19/Scotland/EDB2403/2020|EPI ISL 439200|B.1|United Kingdom|2020-04-22	Europe|hCoV-19/Russia/SPE-RII-19578V/2020|EPI ISL 524026|B.1.1.71|Russia|2020-06-03	0.0005375214	Europe
Europe|hCoV-19/England/NORW-E960B/2020|EPI ISL 448322|B.1.1|United Kingdom|2020-04-22	Europe|hCoV-19/Russia/SPE-RII-19578V/2020|EPI ISL 524026|B.1.1.71|Russia|2020-06-03	0.0003358581	Europe
Europe|hCoV-19/England/PORT-2D0F64/2020|EPI ISL 475310|B.1.1|United Kingdom|2020-04-23	Europe|hCoV-19/Russia/SPE-RII-19578V/2020|EPI ISL 524026|B.1.1.71|Russia|2020-06-03	0.0003358495	Europe
Europe|hCoV-19/England/OXON-B12EA/2020|EPI ISL 479003|B.1.1|United Kingdom|2020-04-23	Europe|hCoV-19/Russia/SPE-RII-19578V/2020|EPI ISL 524026|B.1.1.71|Russia|2020-06-03	0.0003694414	Europe
Europe|hCoV-19/France/GES-8524/2020|EPI ISL 560586|B.1|France|2020-04-23	Europe|hCoV-19/Russia/SPE-RII-19578V/2020|EPI ISL 524026|B.1.1.71|Russia|2020-06-03	0.0005711224	Europe
Europe|hCoV-19/England/SHEF-C3C7E/2020|EPI ISL 453707|B.1.1.1|United Kingdom|2020-04-23	Europe|hCoV-19/Russia/SPE-RII-19578V/2020|EPI ISL 524026|B.1.1.71|Russia|2020-06-03	0.0004366590	Europe
Europe|hCoV-19/England/NORT-297A59/2020|EPI ISL 488114|B.1|United Kingdom|2020-04-24	Europe|hCoV-19/Russia/SPE-RII-19578V/2020|EPI ISL 524026|B.1.1.71|Russia|2020-06-03	0.0005038822	Europe
Europe|hCoV-19/England/BRIS-12CEA9/2020|EPI ISL 481939|B.1.1|United Kingdom|2020-04-24	Europe|hCoV-19/Russia/SPE-RII-19578V/2020|EPI ISL 524026|B.1.1.71|Russia|2020-06-03	0.0004030519	Europe
Europe|hCoV-19/England/20179043604/2020|EPI ISL 527346|B.1.5|United Kingdom|2020-04-24	Europe|hCoV-19/Russia/SPE-RII-19578V/2020|EPI ISL 524026|B.1.1.71|Russia|2020-06-03	0.0005038822	Europe
Europe|hCoV-19/England/OXON-B1AE2/2020|EPI ISL 479071|B.1.1|United Kingdom|2020-04-24	Europe|hCoV-19/Russia/SPE-RII-19578V/2020|EPI ISL 524026|B.1.1.71|Russia|2020-06-03	0.0003694509	Europe
Europe|hCoV-19/England/OXON-B3558/2020|EPI ISL 534866|B.1.1.10|United Kingdom|2020-04-25	Europe|hCoV-19/Russia/SPE-RII-19578V/2020|EPI ISL 524026|B.1.1.71|Russia|2020-06-03	0.0004702842	Europe
Europe|hCoV-19/England/BRIS-12D109/2020|EPI ISL 481920|B.3|United Kingdom|2020-04-25	Europe|hCoV-19/Russia/SPE-RII-19578V/2020|EPI ISL 524026|B.1.1.71|Russia|2020-06-03	0.0007392136	Europe
Europe|hCoV-19/Scotland/EDB2620/2020|EPI ISL 439244|B.1.1.4|United Kingdom|2020-04-25	Europe|hCoV-19/Russia/SPE-RII-19578V/2020|EPI ISL 524026|B.1.1.71|Russia|2020-06-03	0.0004030449	Europe
Europe|hCoV-19/England/NORW-E9085/2020|EPI ISL 453580|B.1.5|United Kingdom|2020-04-25	Europe|hCoV-19/Russia/SPE-RII-19578V/2020|EPI ISL 524026|B.1.1.71|Russia|2020-06-03	0.0004702812	Europe
Europe|hCoV-19/England/CAMB-1ADD94/2020|EPI ISL 459459|B.1.5|United Kingdom|2020-04-26	Europe|hCoV-19/Russia/SPE-RII-19578V/2020|EPI ISL 524026|B.1.1.71|Russia|2020-06-03	0.0004702812	Europe
Europe|hCoV-19/Bulgaria/16/2020|EPI ISL 480299|B.1.1|Bulgaria|2020-04-26	Europe|hCoV-19/Russia/SPE-RII-19578V/2020|EPI ISL 524026|B.1.1.71|Russia|2020-06-03	0.0003694573	Europe
Europe|hCoV-19/Russia/StPetersburg-RII10128S/2020|EPI ISL 507225|B.1.5|Russia|2020-04-26	Europe|hCoV-19/Russia/SPE-RII-19578V/2020|EPI ISL 524026|B.1.1.71|Russia|2020-06-03	0.0005039168	Europe
Europe|hCoV-19/Russia/SPE-RII-10152V/2020|EPI ISL 523995|B.1|Russia|2020-04-26	Europe|hCoV-19/Russia/SPE-RII-19578V/2020|EPI ISL 524026|B.1.1.71|Russia|2020-06-03	0.0005038909	Europe
Europe|hCoV-19/England/OXON-B4724/2020|EPI ISL 534970|B.1.1|United Kingdom|2020-04-27	Europe|hCoV-19/Russia/SPE-RII-19578V/2020|EPI ISL 524026|B.1.1.71|Russia|2020-06-03	0.0004030519	Europe
Europe|hCoV-19/Bucuresti/ChVir7244/2020|EPI ISL 467778|B.1.5|Romania|2020-04-27	Europe|hCoV-19/Russia/SPE-RII-19578V/2020|EPI ISL 524026|B.1.1.71|Russia|2020-06-03	0.0005711273	Europe
Europe|hCoV-19/England/BRIS-1853E90/2020|EPI ISL 492270|B.1.1|United Kingdom|2020-04-27	Europe|hCoV-19/Russia/SPE-RII-19578V/2020|EPI ISL 524026|B.1.1.71|Russia|2020-06-03	0.0004366290	Europe
Europe|hCoV-19/Sweden/20-51023/2020|EPI ISL 450830|B.1.1.64|Sweden|2020-04-27	Europe|hCoV-19/Russia/SPE-RII-19578V/2020|EPI ISL 524026|B.1.1.71|Russia|2020-06-03	0.0003358639	Europe
Europe|hCoV-19/Northern Ireland/NIRE-FCE85/2020|EPI ISL 489231|B.1.1|United Kingdom|2020-04-28	Europe|hCoV-19/Russia/SPE-RII-19578V/2020|EPI ISL 524026|B.1.1.71|Russia|2020-06-03	0.0004031331	Europe
Europe|hCoV-19/Scotland/CVR3251/2020|EPI ISL 449258|B.1.1.1|United Kingdom|2020-04-28	Europe|hCoV-19/Russia/SPE-RII-19578V/2020|EPI ISL 524026|B.1.1.71|Russia|2020-06-03	0.0004366403	Europe
Europe|hCoV-19/Denmark/ALAB-HH-227/2020|EPI ISL 452075|B.1|Denmark|2020-04-28	Europe|hCoV-19/Russia/SPE-RII-19578V/2020|EPI ISL 524026|B.1.1.71|Russia|2020-06-03	0.0006383538	Europe
Europe|hCoV-19/Northern Ireland/NIRE-101253/2020|EPI ISL 482115|B.1|United Kingdom|2020-04-28	Europe|hCoV-19/Russia/SPE-RII-19578V/2020|EPI ISL 524026|B.1.1.71|Russia|2020-06-03	0.0005711470	Europe
Europe|hCoV-19/England/CAMB-1AE908/2020|EPI ISL 524587|B.1.1.1|United Kingdom|2020-04-29	Europe|hCoV-19/Russia/SPE-RII-19578V/2020|EPI ISL 524026|B.1.1.71|Russia|2020-06-03	0.0005710342	Europe
Europe|hCoV-19/England/CAMB-1AEA50/2020|EPI ISL 524603|B|United Kingdom|2020-04-29	Europe|hCoV-19/Russia/SPE-RII-19578V/2020|EPI ISL 524026|B.1.1.71|Russia|2020-06-03	0.0009410211	Europe
Europe|hCoV-19/Bosnia and Herzegovina/02-Banja Luka/2020|EPI ISL 462990|B.1.1|Bosnia and Herzegovina|2020-04-29	Europe|hCoV-19/Russia/SPE-RII-19578V/2020|EPI ISL 524026|B.1.1.71|Russia|2020-06-03	0.0007728292	Europe
Europe|hCoV-19/England/NORT-297F2D/2020|EPI ISL 488153|B.1.1|United Kingdom|2020-04-29	Europe|hCoV-19/Russia/SPE-RII-19578V/2020|EPI ISL 524026|B.1.1.71|Russia|2020-06-03	0.0004366666	Europe
Europe|hCoV-19/Belgium/UGent-140/2020|EPI ISL 481231|B.1|Belgium|2020-04-29	Europe|hCoV-19/Russia/SPE-RII-19578V/2020|EPI ISL 524026|B.1.1.71|Russia|2020-06-03	0.0005375214	Europe
Europe|hCoV-19/England/NORW-E9C54/2020|EPI ISL 448357|B.1|United Kingdom|2020-04-30	Europe|hCoV-19/Russia/SPE-RII-19578V/2020|EPI ISL 524026|B.1.1.71|Russia|2020-06-03	0.0005374938	Europe
Europe|hCoV-19/England/WSFT-25C0DA0/2020|EPI ISL 492909|B.1.1.71|United Kingdom|2020-04-30	Europe|hCoV-19/Russia/SPE-RII-19578V/2020|EPI ISL 524026|B.1.1.71|Russia|2020-06-03	0.0002686694	Europe
Europe|hCoV-19/England/NORW-EAF4B/2020|EPI ISL 457395|B|United Kingdom|2020-04-30	Europe|hCoV-19/Russia/SPE-RII-19578V/2020|EPI ISL 524026|B.1.1.71|Russia|2020-06-03	0.0007055861	Europe
Europe|hCoV-19/England/NORW-EAF69/2020|EPI ISL 457397|B|United Kingdom|2020-04-30	Europe|hCoV-19/Russia/SPE-RII-19578V/2020|EPI ISL 524026|B.1.1.71|Russia|2020-06-03	0.0007728357	Europe
Europe|hCoV-19/England/NORW-E9CEB/2020|EPI ISL 448360|B.1.1.64|United Kingdom|2020-04-30	Europe|hCoV-19/Russia/SPE-RII-19578V/2020|EPI ISL 524026|B.1.1.71|Russia|2020-06-03	0.0004366666	Europe
Europe|hCoV-19/England/NORW-EB52A/2020|EPI ISL 457440|B.1.1|United Kingdom|2020-05-01	Europe|hCoV-19/Russia/SPE-RII-19578V/2020|EPI ISL 524026|B.1.1.71|Russia|2020-06-03	0.0003694604	Europe
Europe|hCoV-19/England/NORW-EAE3F/2020|EPI ISL 457383|B.1.1.10|United Kingdom|2020-05-01	Europe|hCoV-19/Russia/SPE-RII-19578V/2020|EPI ISL 524026|B.1.1.71|Russia|2020-06-03	0.0003694573	Europe
Europe|hCoV-19/Scotland/EDB3892/2020|EPI ISL 439357|B.1.1.4|United Kingdom|2020-05-01	Europe|hCoV-19/Russia/SPE-RII-19578V/2020|EPI ISL 524026|B.1.1.71|Russia|2020-06-03	0.0004702570	Europe
Europe|hCoV-19/England/OXON-B2049/2020|EPI ISL 479108|B.1.1|United Kingdom|2020-05-01	Europe|hCoV-19/Russia/SPE-RII-19578V/2020|EPI ISL 524026|B.1.1.71|Russia|2020-06-03	0.0004030346	Europe
Europe|hCoV-19/England/NORW-E9EA9/2020|EPI ISL 448377|B.1|United Kingdom|2020-05-02	Europe|hCoV-19/Russia/SPE-RII-19578V/2020|EPI ISL 524026|B.1.1.71|Russia|2020-06-03	0.0005711665	Europe
Europe|hCoV-19/Northern Ireland/NIRE-106564/2020|EPI ISL 501050|B.1.1|United Kingdom|2020-05-02	Europe|hCoV-19/Russia/SPE-RII-19578V/2020|EPI ISL 524026|B.1.1.71|Russia|2020-06-03	0.0003358639	Europe
Europe|hCoV-19/England/OXON-B2CBE/2020|EPI ISL 534805|B.1.1|United Kingdom|2020-05-02	Europe|hCoV-19/Russia/SPE-RII-19578V/2020|EPI ISL 524026|B.1.1.71|Russia|2020-06-03	0.0003694573	Europe
Europe|hCoV-19/Northern Ireland/NIRE-10634C/2020|EPI ISL 501030|B.1|United Kingdom|2020-05-02	Europe|hCoV-19/Russia/SPE-RII-19578V/2020|EPI ISL 524026|B.1.1.71|Russia|2020-06-03	0.0005375169	Europe
Europe|hCoV-19/England/NORW-EB34E/2020|EPI ISL 457420|B.1.1|United Kingdom|2020-05-03	Europe|hCoV-19/Russia/SPE-RII-19578V/2020|EPI ISL 524026|B.1.1.71|Russia|2020-06-03	0.0003694509	Europe
Europe|hCoV-19/England/LIVE-9F26A/2020|EPI ISL 453441|B.1.1|United Kingdom|2020-05-03	Europe|hCoV-19/Russia/SPE-RII-19578V/2020|EPI ISL 524026|B.1.1.71|Russia|2020-06-03	0.0004366478	Europe
Europe|hCoV-19/England/OXON-B4D31/2020|EPI ISL 535009|B.1|United Kingdom|2020-05-03	Europe|hCoV-19/Russia/SPE-RII-19578V/2020|EPI ISL 524026|B.1.1.71|Russia|2020-06-03	0.0006719814	Europe
Europe|hCoV-19/England/NORW-E744F/2020|EPI ISL 449036|B.1.1|United Kingdom|2020-05-03	Europe|hCoV-19/Russia/SPE-RII-19578V/2020|EPI ISL 524026|B.1.1.71|Russia|2020-06-03	0.0004366478	Europe
Europe|hCoV-19/Sweden/20-51275/2020|EPI ISL 510821|B.1|Sweden|2020-05-04	Europe|hCoV-19/Russia/SPE-RII-19578V/2020|EPI ISL 524026|B.1.1.71|Russia|2020-06-03	0.0006047553	Europe
Europe|hCoV-19/England/BRIS-12D3A9/2020|EPI ISL 481840|B.1.1.1|United Kingdom|2020-05-04	Europe|hCoV-19/Russia/SPE-RII-19578V/2020|EPI ISL 524026|B.1.1.71|Russia|2020-06-03	0.0005038564	Europe
Europe|hCoV-19/England/NORW-E7737/2020|EPI ISL 449066|B.1.1|United Kingdom|2020-05-04	Europe|hCoV-19/Russia/SPE-RII-19578V/2020|EPI ISL 524026|B.1.1.71|Russia|2020-06-03	0.0003694414	Europe
Europe|hCoV-19/Russia/Novosibirsk-RII27316S/2020|EPI ISL 507210|B.1|Russia|2020-05-04	Europe|hCoV-19/Russia/SPE-RII-19578V/2020|EPI ISL 524026|B.1.1.71|Russia|2020-06-03	0.0005374938	Europe
Europe|hCoV-19/England/NORT-291D74/2020|EPI ISL 489153|B.1.1.1|United Kingdom|2020-05-05	Europe|hCoV-19/Russia/SPE-RII-19578V/2020|EPI ISL 524026|B.1.1.71|Russia|2020-06-03	0.0006047554	Europe
Europe|hCoV-19/Scotland/EDB6009/2020|EPI ISL 487731|B.1.98|United Kingdom|2020-05-05	Europe|hCoV-19/Russia/SPE-RII-19578V/2020|EPI ISL 524026|B.1.1.71|Russia|2020-06-03	0.0005711371	Europe
Europe|hCoV-19/England/HECH-2599C76/2020|EPI ISL 482079|B.1.1|United Kingdom|2020-05-05	Europe|hCoV-19/Russia/SPE-RII-19578V/2020|EPI ISL 524026|B.1.1.71|Russia|2020-06-03	0.0003358639	Europe
Europe|hCoV-19/Belgium/rega-0505428/2020|EPI ISL 477001|B.1.1.220|Belgium|2020-05-05	Europe|hCoV-19/Russia/SPE-RII-19578V/2020|EPI ISL 524026|B.1.1.71|Russia|2020-06-03	0.0004702652	Europe
Europe|hCoV-19/England/NORT-29DD96/2020|EPI ISL 488133|B.1.1|United Kingdom|2020-05-06	Europe|hCoV-19/Russia/SPE-RII-19578V/2020|EPI ISL 524026|B.1.1.71|Russia|2020-06-03	0.0004366478	Europe
Europe|hCoV-19/Russia/SPE-RII-11688V/2020|EPI ISL 523999|B.1.1|Russia|2020-05-06	Europe|hCoV-19/Russia/SPE-RII-19578V/2020|EPI ISL 524026|B.1.1.71|Russia|2020-06-03	0.0004702854	Europe
Europe|hCoV-19/Northern Ireland/NIRE-1065FB/2020|EPI ISL 501012|B.1.1|United Kingdom|2020-05-06	Europe|hCoV-19/Russia/SPE-RII-19578V/2020|EPI ISL 524026|B.1.1.71|Russia|2020-06-03	0.0003694731	Europe
Europe|hCoV-19/England/BRIS-12C568/2020|EPI ISL 469466|B.1.1.1|United Kingdom|2020-05-06	Europe|hCoV-19/Russia/SPE-RII-19578V/2020|EPI ISL 524026|B.1.1.71|Russia|2020-06-03	0.0004702571	Europe
Europe|hCoV-19/England/PORT-2CFCDA/2020|EPI ISL 461987|B.1.1|United Kingdom|2020-05-07	Europe|hCoV-19/Russia/SPE-RII-19578V/2020|EPI ISL 524026|B.1.1.71|Russia|2020-06-03	0.0003694572	Europe
Europe|hCoV-19/Belgium/SG-0507420/2020|EPI ISL 462274|B.1.1.1|Belgium|2020-05-07	Europe|hCoV-19/Russia/SPE-RII-19578V/2020|EPI ISL 524026|B.1.1.71|Russia|2020-06-03	0.0004366403	Europe
Europe|hCoV-19/Latvia/031/2020|EPI ISL 486414|B.1.1.102|Latvia|2020-05-07	Europe|hCoV-19/Russia/SPE-RII-19578V/2020|EPI ISL 524026|B.1.1.71|Russia|2020-06-03	0.0005038780	Europe
Europe|hCoV-19/England/NORT-2921FF/2020|EPI ISL 489103|B.1.1.1|United Kingdom|2020-05-07	Europe|hCoV-19/Russia/SPE-RII-19578V/2020|EPI ISL 524026|B.1.1.71|Russia|2020-06-03	0.0004366403	Europe
Europe|hCoV-19/England/NORW-EBDE6/2020|EPI ISL 457511|B.1.201|United Kingdom|2020-05-08	Europe|hCoV-19/Russia/SPE-RII-19578V/2020|EPI ISL 524026|B.1.1.71|Russia|2020-06-03	0.0005711126	Europe
Europe|hCoV-19/Scotland/EDB4671/2020|EPI ISL 449319|B.1.5|United Kingdom|2020-05-08	Europe|hCoV-19/Russia/SPE-RII-19578V/2020|EPI ISL 524026|B.1.1.71|Russia|2020-06-03	0.0004702812	Europe
Europe|hCoV-19/England/BRIS-12D6CE/2020|EPI ISL 481787|B.1.1|United Kingdom|2020-05-08	Europe|hCoV-19/Russia/SPE-RII-19578V/2020|EPI ISL 524026|B.1.1.71|Russia|2020-06-03	0.0003358639	Europe
Europe|hCoV-19/England/NORW-EBCF8/2020|EPI ISL 457500|B.1.201|United Kingdom|2020-05-08	Europe|hCoV-19/Russia/SPE-RII-19578V/2020|EPI ISL 524026|B.1.1.71|Russia|2020-06-03	0.0005038909	Europe
Europe|hCoV-19/England/NORW-EABDE/2020|EPI ISL 457360|B.1.1|United Kingdom|2020-05-09	Europe|hCoV-19/Russia/SPE-RII-19578V/2020|EPI ISL 524026|B.1.1.71|Russia|2020-06-03	0.0003358581	Europe
Europe|hCoV-19/England/NORW-EAB38/2020|EPI ISL 457354|B.1.1|United Kingdom|2020-05-09	Europe|hCoV-19/Russia/SPE-RII-19578V/2020|EPI ISL 524026|B.1.1.71|Russia|2020-06-03	0.0005710833	Europe
Europe|hCoV-19/England/BIRM-5F785/2020|EPI ISL 473328|B.1.1|United Kingdom|2020-05-09	Europe|hCoV-19/Russia/SPE-RII-19578V/2020|EPI ISL 524026|B.1.1.71|Russia|2020-06-03	0.0004366478	Europe
Europe|hCoV-19/Denmark/ALAB-HH-267/2020|EPI ISL 452098|B.1.5|Denmark|2020-05-09	Europe|hCoV-19/Russia/SPE-RII-19578V/2020|EPI ISL 524026|B.1.1.71|Russia|2020-06-03	0.0006048214	Europe
Europe|hCoV-19/England/WSFT-25C1A8A/2020|EPI ISL 495093|B.1.1|United Kingdom|2020-05-10	Europe|hCoV-19/Russia/SPE-RII-19578V/2020|EPI ISL 524026|B.1.1.71|Russia|2020-06-03	0.0004366403	Europe
Europe|hCoV-19/Northern Ireland/NIRE-10686B/2020|EPI ISL 501044|B.1.1|United Kingdom|2020-05-10	Europe|hCoV-19/Russia/SPE-RII-19578V/2020|EPI ISL 524026|B.1.1.71|Russia|2020-06-03	0.0003694509	Europe
Europe|hCoV-19/England/NORW-EAB47/2020|EPI ISL 457355|B.1.1|United Kingdom|2020-05-10	Europe|hCoV-19/Russia/SPE-RII-19578V/2020|EPI ISL 524026|B.1.1.71|Russia|2020-06-03	0.0006046878	Europe
Europe|hCoV-19/Sweden/20-14518/2020|EPI ISL 475516|B.1.1|Sweden|2020-05-10	Europe|hCoV-19/Russia/SPE-RII-19578V/2020|EPI ISL 524026|B.1.1.71|Russia|2020-06-03	0.0003022588	Europe
Europe|hCoV-19/England/QEUH-554C9B/2020|EPI ISL 532143|B.1.1|United Kingdom|2020-05-11	Europe|hCoV-19/Russia/SPE-RII-19578V/2020|EPI ISL 524026|B.1.1.71|Russia|2020-06-03	0.0003694573	Europe
Europe|hCoV-19/England/BRIS-12C38C/2020|EPI ISL 469417|B.1.1.1|United Kingdom|2020-05-11	Europe|hCoV-19/Russia/SPE-RII-19578V/2020|EPI ISL 524026|B.1.1.71|Russia|2020-06-03	0.0005375031	Europe
Europe|hCoV-19/England/SHEF-D03B5/2020|EPI ISL 479270|B.1.1.1|United Kingdom|2020-05-11	Europe|hCoV-19/Russia/SPE-RII-19578V/2020|EPI ISL 524026|B.1.1.71|Russia|2020-06-03	0.0005374800	Europe
Europe|hCoV-19/England/QEUH-556C99/2020|EPI ISL 532206|B.1.1|United Kingdom|2020-05-11	Europe|hCoV-19/Russia/SPE-RII-19578V/2020|EPI ISL 524026|B.1.1.71|Russia|2020-06-03	0.0003694509	Europe
Europe|hCoV-19/England/NORW-EC802/2020|EPI ISL 457565|B.1|United Kingdom|2020-05-12	Europe|hCoV-19/Russia/SPE-RII-19578V/2020|EPI ISL 524026|B.1.1.71|Russia|2020-06-03	0.0005375445	Europe
Europe|hCoV-19/Russia/SPE-RII-13784V/2020|EPI ISL 524006|B.1.1|Russia|2020-05-12	Europe|hCoV-19/Russia/SPE-RII-19578V/2020|EPI ISL 524026|B.1.1.71|Russia|2020-06-03	0.0003694414	Europe
Europe|hCoV-19/Scotland/QEUH-553BEA/2020|EPI ISL 532214|B.1.222|United Kingdom|2020-05-12	Europe|hCoV-19/Russia/SPE-RII-19578V/2020|EPI ISL 524026|B.1.1.71|Russia|2020-06-03	0.0005711126	Europe
Europe|hCoV-19/England/PORT-2CF6DC/2020|EPI ISL 461975|B.1|United Kingdom|2020-05-12	Europe|hCoV-19/Russia/SPE-RII-19578V/2020|EPI ISL 524026|B.1.1.71|Russia|2020-06-03	0.0005710881	Europe
Europe|hCoV-19/Wales/PHWC-15DC87/2020|EPI ISL 472769|B.1.1|United Kingdom|2020-05-13	Europe|hCoV-19/Russia/SPE-RII-19578V/2020|EPI ISL 524026|B.1.1.71|Russia|2020-06-03	0.0003358639	Europe
Europe|hCoV-19/England/QEUH-541EB9/2020|EPI ISL 532165|B.1.1|United Kingdom|2020-05-13	Europe|hCoV-19/Russia/SPE-RII-19578V/2020|EPI ISL 524026|B.1.1.71|Russia|2020-06-03	0.0003694509	Europe
Europe|hCoV-19/England/MILK-488CBD/2020|EPI ISL 559662|B.1.1.1|United Kingdom|2020-05-13	Europe|hCoV-19/Russia/SPE-RII-19578V/2020|EPI ISL 524026|B.1.1.71|Russia|2020-06-03	0.0006046774	Europe
Europe|hCoV-19/Bulgaria/15/2020|EPI ISL 480298|B.3|Bulgaria|2020-05-13	Europe|hCoV-19/Russia/SPE-RII-19578V/2020|EPI ISL 524026|B.1.1.71|Russia|2020-06-03	0.0007392454	Europe
Europe|hCoV-19/England/WSFT-25C0F31/2020|EPI ISL 492857|B.1.1|United Kingdom|2020-05-14	Europe|hCoV-19/Russia/SPE-RII-19578V/2020|EPI ISL 524026|B.1.1.71|Russia|2020-06-03	0.0004366403	Europe
Europe|hCoV-19/Romania/284508/2020|EPI ISL 455471|B.1.5|Romania|2020-05-14	Europe|hCoV-19/Russia/SPE-RII-19578V/2020|EPI ISL 524026|B.1.1.71|Russia|2020-06-03	0.0004702893	Europe
Europe|hCoV-19/Sweden/20-51474/2020|EPI ISL 455111|B.1.1|Sweden|2020-05-14	Europe|hCoV-19/Russia/SPE-RII-19578V/2020|EPI ISL 524026|B.1.1.71|Russia|2020-06-03	0.0004030519	Europe
Europe|hCoV-19/England/BRIS-12BC37/2020|EPI ISL 469355|B.1.1.1|United Kingdom|2020-05-15	Europe|hCoV-19/Russia/SPE-RII-19578V/2020|EPI ISL 524026|B.1.1.71|Russia|2020-06-03	0.0004030449	Europe
Europe|hCoV-19/Wales/PHWC-15E327/2020|EPI ISL 472805|B.1.1.264|United Kingdom|2020-05-15	Europe|hCoV-19/Russia/SPE-RII-19578V/2020|EPI ISL 524026|B.1.1.71|Russia|2020-06-03	0.0005711372	Europe
Europe|hCoV-19/England/OXON-B3084/2020|EPI ISL 534836|B.1.1.10|United Kingdom|2020-05-15	Europe|hCoV-19/Russia/SPE-RII-19578V/2020|EPI ISL 524026|B.1.1.71|Russia|2020-06-03	0.0004702571	Europe
Europe|hCoV-19/England/NORT-28C7AB/2020|EPI ISL 469325|B.1|United Kingdom|2020-05-15	Europe|hCoV-19/Russia/SPE-RII-19578V/2020|EPI ISL 524026|B.1.1.71|Russia|2020-06-03	0.0005374938	Europe
Europe|hCoV-19/Scotland/CVR3793/2020|EPI ISL 478121|B.1.1.10|United Kingdom|2020-05-16	Europe|hCoV-19/Russia/SPE-RII-19578V/2020|EPI ISL 524026|B.1.1.71|Russia|2020-06-03	0.0005711126	Europe
Europe|hCoV-19/England/WSFT-25C0FD7/2020|EPI ISL 492838|B.1.1.71|United Kingdom|2020-05-16	Europe|hCoV-19/Russia/SPE-RII-19578V/2020|EPI ISL 524026|B.1.1.71|Russia|2020-06-03	0.0003022588	Europe
Europe|hCoV-19/Belgium/ULG-10228/2020|EPI ISL 498134|B.1.9|Belgium|2020-05-16	Europe|hCoV-19/Russia/SPE-RII-19578V/2020|EPI ISL 524026|B.1.1.71|Russia|2020-06-03	0.0006719468	Europe
Europe|hCoV-19/Northern Ireland/NIRE-1069B3/2020|EPI ISL 500964|B.1.1|United Kingdom|2020-05-16	Europe|hCoV-19/Russia/SPE-RII-19578V/2020|EPI ISL 524026|B.1.1.71|Russia|2020-06-03	0.0004030346	Europe
Europe|hCoV-19/England/BRIS-12B9C7/2020|EPI ISL 469413|B.1.1.1|United Kingdom|2020-05-17	Europe|hCoV-19/Russia/SPE-RII-19578V/2020|EPI ISL 524026|B.1.1.71|Russia|2020-06-03	0.0005375031	Europe
Europe|hCoV-19/England/BHRT-24B36E2/2020|EPI ISL 528796|B.1.1|United Kingdom|2020-05-17	Europe|hCoV-19/Russia/SPE-RII-19578V/2020|EPI ISL 524026|B.1.1.71|Russia|2020-06-03	0.0004030656	Europe
Europe|hCoV-19/Wales/PHWC-165DA7/2020|EPI ISL 490800|B.1|United Kingdom|2020-05-17	Europe|hCoV-19/Russia/SPE-RII-19578V/2020|EPI ISL 524026|B.1.1.71|Russia|2020-06-03	0.0005711126	Europe
Europe|hCoV-19/England/NORW-EC8C6/2020|EPI ISL 457570|B.1.1.10|United Kingdom|2020-05-17	Europe|hCoV-19/Russia/SPE-RII-19578V/2020|EPI ISL 524026|B.1.1.71|Russia|2020-06-03	0.0004366478	Europe
Europe|hCoV-19/England/BRIS-12B8D9/2020|EPI ISL 469347|B.1.1.1|United Kingdom|2020-05-18	Europe|hCoV-19/Russia/SPE-RII-19578V/2020|EPI ISL 524026|B.1.1.71|Russia|2020-06-03	0.0004702571	Europe
Europe|hCoV-19/England/HECH-259A097/2020|EPI ISL 482093|B.1.1|United Kingdom|2020-05-18	Europe|hCoV-19/Russia/SPE-RII-19578V/2020|EPI ISL 524026|B.1.1.71|Russia|2020-06-03	0.0003358495	Europe
Europe|hCoV-19/Northern Ireland/NIRE-106C23/2020|EPI ISL 501063|B.1.1|United Kingdom|2020-05-18	Europe|hCoV-19/Russia/SPE-RII-19578V/2020|EPI ISL 524026|B.1.1.71|Russia|2020-06-03	0.0003358581	Europe
Europe|hCoV-19/England/NORT-29A8E3/2020|EPI ISL 492453|B.1.1.1|United Kingdom|2020-05-19	Europe|hCoV-19/Russia/SPE-RII-19578V/2020|EPI ISL 524026|B.1.1.71|Russia|2020-06-03	0.0004702571	Europe
Europe|hCoV-19/England/ALDP-49E07C/2020|EPI ISL 559492|B.1.1|United Kingdom|2020-05-19	Europe|hCoV-19/Russia/SPE-RII-19578V/2020|EPI ISL 524026|B.1.1.71|Russia|2020-06-03	0.0003694509	Europe
Europe|hCoV-19/Northern Ireland/NIRE-106D02/2020|EPI ISL 501065|B.1.1|United Kingdom|2020-05-19	Europe|hCoV-19/Russia/SPE-RII-19578V/2020|EPI ISL 524026|B.1.1.71|Russia|2020-06-03	0.0004030692	Europe
Europe|hCoV-19/Sweden/20-51737/2020|EPI ISL 510840|B.1|Sweden|2020-05-19	Europe|hCoV-19/Russia/SPE-RII-19578V/2020|EPI ISL 524026|B.1.1.71|Russia|2020-06-03	0.0005711470	Europe
Europe|hCoV-19/England/OXON-B31DC/2020|EPI ISL 534842|B.1.1|United Kingdom|2020-05-20	Europe|hCoV-19/Russia/SPE-RII-19578V/2020|EPI ISL 524026|B.1.1.71|Russia|2020-06-03	0.0005038651	Europe
Europe|hCoV-19/England/ALDP-49E980/2020|EPI ISL 559541|B.1|United Kingdom|2020-05-20	Europe|hCoV-19/Russia/SPE-RII-19578V/2020|EPI ISL 524026|B.1.1.71|Russia|2020-06-03	0.0007055878	Europe
Europe|hCoV-19/Germany/BW-UT-025/2020|EPI ISL 508700|B.1.126|Germany|2020-05-20	Europe|hCoV-19/Russia/SPE-RII-19578V/2020|EPI ISL 524026|B.1.1.71|Russia|2020-06-03	0.0005039168	Europe
Europe|hCoV-19/England/ALDP-49E4DA/2020|EPI ISL 559441|B.1.1|United Kingdom|2020-05-20	Europe|hCoV-19/Russia/SPE-RII-19578V/2020|EPI ISL 524026|B.1.1.71|Russia|2020-06-03	0.0003358495	Europe
Europe|hCoV-19/England/BRIS-1333BF/2020|EPI ISL 495099|B.1|United Kingdom|2020-05-21	Europe|hCoV-19/Russia/SPE-RII-19578V/2020|EPI ISL 524026|B.1.1.71|Russia|2020-06-03	0.0005039126	Europe
Europe|hCoV-19/Scotland/CVR3816/2020|EPI ISL 478142|B.1.1.1|United Kingdom|2020-05-21	Europe|hCoV-19/Russia/SPE-RII-19578V/2020|EPI ISL 524026|B.1.1.71|Russia|2020-06-03	0.0004703639	Europe
Europe|hCoV-19/England/ALDP-4A229D/2020|EPI ISL 559375|B.1|United Kingdom|2020-05-21	Europe|hCoV-19/Russia/SPE-RII-19578V/2020|EPI ISL 524026|B.1.1.71|Russia|2020-06-03	0.0004702893	Europe
Europe|hCoV-19/England/ALDP-4A25FE/2020|EPI ISL 559429|B.1|United Kingdom|2020-05-21	Europe|hCoV-19/Russia/SPE-RII-19578V/2020|EPI ISL 524026|B.1.1.71|Russia|2020-06-03	0.0007056485	Europe
Europe|hCoV-19/Sweden/20-51744/2020|EPI ISL 548251|B.1.1|Sweden|2020-05-22	Europe|hCoV-19/Russia/SPE-RII-19578V/2020|EPI ISL 524026|B.1.1.71|Russia|2020-06-03	0.0005039158	Europe
Europe|hCoV-19/England/MILK-467F7F/2020|EPI ISL 559726|B.1.1|United Kingdom|2020-05-22	Europe|hCoV-19/Russia/SPE-RII-19578V/2020|EPI ISL 524026|B.1.1.71|Russia|2020-06-03	0.0004030553	Europe
Europe|hCoV-19/England/OXON-B428D/2020|EPI ISL 534943|B.1.1|United Kingdom|2020-05-22	Europe|hCoV-19/Russia/SPE-RII-19578V/2020|EPI ISL 524026|B.1.1.71|Russia|2020-06-03	0.0004030519	Europe
Europe|hCoV-19/Lithuania/C20-05-R15/2020|EPI ISL 560394|B.1.1|Lithuania|2020-05-22	Europe|hCoV-19/Russia/SPE-RII-19578V/2020|EPI ISL 524026|B.1.1.71|Russia|2020-06-03	0.0004030346	Europe
Europe|hCoV-19/Russia/OMS-ORINFI-543S/2020|EPI ISL 569751|B.1.1|Russia|2020-05-23	Europe|hCoV-19/Russia/SPE-RII-19578V/2020|EPI ISL 524026|B.1.1.71|Russia|2020-06-03	0.0003358495	Europe
Europe|hCoV-19/Sweden/20-08906/2020|EPI ISL 510813|B.1|Sweden|2020-05-23	Europe|hCoV-19/Russia/SPE-RII-19578V/2020|EPI ISL 524026|B.1.1.71|Russia|2020-06-03	0.0005711225	Europe
Europe|hCoV-19/England/ALDP-4A30B0/2020|EPI ISL 559424|B.1.98|United Kingdom|2020-05-23	Europe|hCoV-19/Russia/SPE-RII-19578V/2020|EPI ISL 524026|B.1.1.71|Russia|2020-06-03	0.0005038909	Europe
Europe|hCoV-19/Belgium/ULG-10200/2020|EPI ISL 471435|B.1.9|Belgium|2020-05-23	Europe|hCoV-19/Russia/SPE-RII-19578V/2020|EPI ISL 524026|B.1.1.71|Russia|2020-06-03	0.0006383100	Europe
Europe|hCoV-19/England/OXON-B3FC3/2020|EPI ISL 534921|B.1|United Kingdom|2020-05-24	Europe|hCoV-19/Russia/SPE-RII-19578V/2020|EPI ISL 524026|B.1.1.71|Russia|2020-06-03	0.0005375169	Europe
Europe|hCoV-19/Russia/SPE-RII-17217V/2020|EPI ISL 524013|B.1.1|Russia|2020-05-24	Europe|hCoV-19/Russia/SPE-RII-19578V/2020|EPI ISL 524026|B.1.1.71|Russia|2020-06-03	0.0004030623	Europe
Europe|hCoV-19/England/MILK-469766/2020|EPI ISL 559725|B.1.1.1|United Kingdom|2020-05-24	Europe|hCoV-19/Russia/SPE-RII-19578V/2020|EPI ISL 524026|B.1.1.71|Russia|2020-06-03	0.0005374893	Europe
Europe|hCoV-19/Russia/OMS-ORINFI-1296S/2020|EPI ISL 569758|B.1.1|Russia|2020-05-24	Europe|hCoV-19/Russia/SPE-RII-19578V/2020|EPI ISL 524026|B.1.1.71|Russia|2020-06-03	0.0004030726	Europe
Europe|hCoV-19/England/SHEF-10B2FD0/2020|EPI ISL 537257|B.1.160.1|United Kingdom|2020-05-25	Europe|hCoV-19/Russia/SPE-RII-19578V/2020|EPI ISL 524026|B.1.1.71|Russia|2020-06-03	0.0006719353	Europe
Europe|hCoV-19/England/LIVE-A0521/2020|EPI ISL 472118|B.1.1.1|United Kingdom|2020-05-25	Europe|hCoV-19/Russia/SPE-RII-19578V/2020|EPI ISL 524026|B.1.1.71|Russia|2020-06-03	0.0005038693	Europe
Europe|hCoV-19/England/ALDP-4984B2/2020|EPI ISL 559431|B.1.1|United Kingdom|2020-05-25	Europe|hCoV-19/Russia/SPE-RII-19578V/2020|EPI ISL 524026|B.1.1.71|Russia|2020-06-03	0.0003358581	Europe
Europe|hCoV-19/Portugal/IGC3484/2020|EPI ISL 491189|B.1.1|Portugal|2020-05-25	Europe|hCoV-19/Russia/SPE-RII-19578V/2020|EPI ISL 524026|B.1.1.71|Russia|2020-06-03	0.0003358639	Europe
Europe|hCoV-19/England/ALDP-499B9E/2020|EPI ISL 559433|B.1.1.1|United Kingdom|2020-05-26	Europe|hCoV-19/Russia/SPE-RII-19578V/2020|EPI ISL 524026|B.1.1.71|Russia|2020-06-03	0.0006720319	Europe
Europe|hCoV-19/England/OXON-B4144/2020|EPI ISL 534932|B.1.1.220|United Kingdom|2020-05-26	Europe|hCoV-19/Russia/SPE-RII-19578V/2020|EPI ISL 524026|B.1.1.71|Russia|2020-06-03	0.0004030346	Europe
Europe|hCoV-19/England/LIVE-A05D6/2020|EPI ISL 478385|B.1.1|United Kingdom|2020-05-26	Europe|hCoV-19/Russia/SPE-RII-19578V/2020|EPI ISL 524026|B.1.1.71|Russia|2020-06-03	0.0004702570	Europe
Europe|hCoV-19/England/BRIS-12B47B/2020|EPI ISL 487571|B.1.1.1|United Kingdom|2020-05-26	Europe|hCoV-19/Russia/SPE-RII-19578V/2020|EPI ISL 524026|B.1.1.71|Russia|2020-06-03	0.0006046774	Europe
Europe|hCoV-19/Russia/StPetersburg-RII18088S/2020|EPI ISL 507284|B.1.1|Russia|2020-05-27	Europe|hCoV-19/Russia/SPE-RII-19578V/2020|EPI ISL 524026|B.1.1.71|Russia|2020-06-03	0.0004030519	Europe
Europe|hCoV-19/England/ALDP-499624/2020|EPI ISL 559384|B.1.1|United Kingdom|2020-05-27	Europe|hCoV-19/Russia/SPE-RII-19578V/2020|EPI ISL 524026|B.1.1.71|Russia|2020-06-03	0.0004366778	Europe
Europe|hCoV-19/Scotland/CVR3729/2020|EPI ISL 473769|B.1.1|United Kingdom|2020-05-27	Europe|hCoV-19/Russia/SPE-RII-19578V/2020|EPI ISL 524026|B.1.1.71|Russia|2020-06-03	0.0004366853	Europe
Europe|hCoV-19/Russia/SPE-RII-17684V/2020|EPI ISL 524015|B.4|Russia|2020-05-27	Europe|hCoV-19/Russia/SPE-RII-19578V/2020|EPI ISL 524026|B.1.1.71|Russia|2020-06-03	0.0009409806	Europe
Europe|hCoV-19/Sweden/20-19194/2020|EPI ISL 475525|B.1.1|Sweden|2020-05-28	Europe|hCoV-19/Russia/SPE-RII-19578V/2020|EPI ISL 524026|B.1.1.71|Russia|2020-06-03	0.0006047658	Europe
Europe|hCoV-19/England/NORT-29B1BA/2020|EPI ISL 493491|B.1.1.1|United Kingdom|2020-05-28	Europe|hCoV-19/Russia/SPE-RII-19578V/2020|EPI ISL 524026|B.1.1.71|Russia|2020-06-03	0.0004030622	Europe
Europe|hCoV-19/Russia/OMS-ORINFI-2306S/2020|EPI ISL 569760|B.1.1|Russia|2020-05-28	Europe|hCoV-19/Russia/SPE-RII-19578V/2020|EPI ISL 524026|B.1.1.71|Russia|2020-06-03	0.0003358639	Europe
Europe|hCoV-19/Latvia/054/2020|EPI ISL 486438|B.1.1|Latvia|2020-05-28	Europe|hCoV-19/Russia/SPE-RII-19578V/2020|EPI ISL 524026|B.1.1.71|Russia|2020-06-03	0.0004030519	Europe
Europe|hCoV-19/Russia/SPE-RII-18663V/2020|EPI ISL 524021|B.1.1|Russia|2020-05-29	Europe|hCoV-19/Russia/SPE-RII-19578V/2020|EPI ISL 524026|B.1.1.71|Russia|2020-06-03	0.0003022588	Europe
Europe|hCoV-19/England/BIRM-5FAC8/2020|EPI ISL 473371|B.1.1.1|United Kingdom|2020-05-29	Europe|hCoV-19/Russia/SPE-RII-19578V/2020|EPI ISL 524026|B.1.1.71|Russia|2020-06-03	0.0005375169	Europe
Europe|hCoV-19/Wales/PHWC-163116/2020|EPI ISL 473249|B.1.1.1|United Kingdom|2020-05-29	Europe|hCoV-19/Russia/SPE-RII-19578V/2020|EPI ISL 524026|B.1.1.71|Russia|2020-06-03	0.0004030623	Europe
Europe|hCoV-19/Russia/OMS-ORINFI-2854S/2020|EPI ISL 569761|B.1.1|Russia|2020-05-29	Europe|hCoV-19/Russia/SPE-RII-19578V/2020|EPI ISL 524026|B.1.1.71|Russia|2020-06-03	0.0004702772	Europe
Europe|hCoV-19/England/BRIS-12DE5D/2020|EPI ISL 482002|B.1.1.1|United Kingdom|2020-05-30	Europe|hCoV-19/Russia/SPE-RII-19578V/2020|EPI ISL 524026|B.1.1.71|Russia|2020-06-03	0.0005375031	Europe
Europe|hCoV-19/Scotland/CVR3878/2020|EPI ISL 484667|B.1.1.10|United Kingdom|2020-05-30	Europe|hCoV-19/Russia/SPE-RII-19578V/2020|EPI ISL 524026|B.1.1.71|Russia|2020-06-03	0.0005711126	Europe
Europe|hCoV-19/Italy/CAM-CEINGE-1/2020|EPI ISL 477204|B.1.1|Italy|2020-05-30	Europe|hCoV-19/Russia/SPE-RII-19578V/2020|EPI ISL 524026|B.1.1.71|Russia|2020-06-03	0.0003694572	Europe
Europe|hCoV-19/Spain/AS-MG-68-19/2020|EPI ISL 462996|B.1.5|Spain|2020-05-30	Europe|hCoV-19/Russia/SPE-RII-19578V/2020|EPI ISL 524026|B.1.1.71|Russia|2020-06-03	0.0004702812	Europe
Europe|hCoV-19/Portugal/IGC4024/2020|EPI ISL 491224|B.1.1|Portugal|2020-05-31	Europe|hCoV-19/Russia/SPE-RII-19578V/2020|EPI ISL 524026|B.1.1.71|Russia|2020-06-03	0.0003358639	Europe
Europe|hCoV-19/England/BRIS-12DD9C/2020|EPI ISL 481975|B.1.1.1|United Kingdom|2020-05-31	Europe|hCoV-19/Russia/SPE-RII-19578V/2020|EPI ISL 524026|B.1.1.71|Russia|2020-06-03	0.0006047294	Europe
Europe|hCoV-19/England/BRIS-12DE02/2020|EPI ISL 482011|B.1.1.1|United Kingdom|2020-05-31	Europe|hCoV-19/Russia/SPE-RII-19578V/2020|EPI ISL 524026|B.1.1.71|Russia|2020-06-03	0.0006047398	Europe
Europe|hCoV-19/England/MILK-45C21A/2020|EPI ISL 559708|B.1.1|United Kingdom|2020-05-31	Europe|hCoV-19/Russia/SPE-RII-19578V/2020|EPI ISL 524026|B.1.1.71|Russia|2020-06-03	0.0004366665	Europe
Europe|hCoV-19/Belgium/UGent-122/2020|EPI ISL 475082|B.1.178|Belgium|2020-06-01	Europe|hCoV-19/Russia/SPE-RII-19578V/2020|EPI ISL 524026|B.1.1.71|Russia|2020-06-03	0.0005375121	Europe
Europe|hCoV-19/Russia/OMS-ORINFI-5900S/2020|EPI ISL 569772|B.1.1|Russia|2020-06-01	Europe|hCoV-19/Russia/SPE-RII-19578V/2020|EPI ISL 524026|B.1.1.71|Russia|2020-06-03	0.0003358581	Europe
Europe|hCoV-19/England/ALDP-52B90F/2020|EPI ISL 559069|B.1.1|United Kingdom|2020-06-01	Europe|hCoV-19/Russia/SPE-RII-19578V/2020|EPI ISL 524026|B.1.1.71|Russia|2020-06-03	0.0003694731	Europe
Europe|hCoV-19/England/BRIS-12DDC9/2020|EPI ISL 482026|B.1.1.1|United Kingdom|2020-06-01	Europe|hCoV-19/Russia/SPE-RII-19578V/2020|EPI ISL 524026|B.1.1.71|Russia|2020-06-03	0.0005711078	Europe
Europe|hCoV-19/England/BRIS-12DB1A/2020|EPI ISL 481768|B.1.1.1|United Kingdom|2020-06-01	Europe|hCoV-19/Russia/SPE-RII-19578V/2020|EPI ISL 524026|B.1.1.71|Russia|2020-06-03	0.0005374800	Europe
Europe|hCoV-19/England/NORT-29B660/2020|EPI ISL 493497|B.1.1|United Kingdom|2020-06-02	Europe|hCoV-19/Russia/SPE-RII-19578V/2020|EPI ISL 524026|B.1.1.71|Russia|2020-06-03	0.0005710441	Europe
Europe|hCoV-19/England/ALDP-520C10/2020|EPI ISL 559090|B.1.1|United Kingdom|2020-06-02	Europe|hCoV-19/Russia/SPE-RII-19578V/2020|EPI ISL 524026|B.1.1.71|Russia|2020-06-03	0.0003358639	Europe
Europe|hCoV-19/England/LIVE-A0293/2020|EPI ISL 472098|B.1.1|United Kingdom|2020-06-02	Europe|hCoV-19/Russia/SPE-RII-19578V/2020|EPI ISL 524026|B.1.1.71|Russia|2020-06-03	0.0004702571	Europe
Europe|hCoV-19/England/ALDP-5200E7/2020|EPI ISL 558907|B.1.1|United Kingdom|2020-06-02	Europe|hCoV-19/Russia/SPE-RII-19578V/2020|EPI ISL 524026|B.1.1.71|Russia|2020-06-03	0.0003694414	Europe
Europe|hCoV-19/France/IDF-0372/2020|EPI ISL 406596|B|France|2020-01-23	Europe|hCoV-19/England/EXET-1375F1/2020|EPI ISL 471979|A.2|United Kingdom|2020-06-03	0.0005711077	Europe
Europe|hCoV-19/France/IDF-0373/2020|EPI ISL 406597|B|France|2020-01-23	Europe|hCoV-19/England/EXET-1375F1/2020|EPI ISL 471979|A.2|United Kingdom|2020-06-03	0.0005712613	Europe
Europe|hCoV-19/France/IDF-0386-islP1/2020|EPI ISL 411219|B|France|2020-01-28	Europe|hCoV-19/England/EXET-1375F1/2020|EPI ISL 471979|A.2|United Kingdom|2020-06-03	0.0005711077	Europe
Europe|hCoV-19/Germany/BY-ChVir-929/2020|EPI ISL 406862|B.1|Germany|2020-01-28	Europe|hCoV-19/England/EXET-1375F1/2020|EPI ISL 471979|A.2|United Kingdom|2020-06-03	0.0006046773	Europe
Europe|hCoV-19/England/02/2020|EPI ISL 407073|B|United Kingdom|2020-01-29	Europe|hCoV-19/England/EXET-1375F1/2020|EPI ISL 471979|A.2|United Kingdom|2020-06-03	0.0005374937	Europe
Europe|hCoV-19/France/IDF-0626/2020|EPI ISL 408431|B|France|2020-01-29	Europe|hCoV-19/England/EXET-1375F1/2020|EPI ISL 471979|A.2|United Kingdom|2020-06-03	0.0005374568	Europe
Europe|hCoV-19/France/IDF-0515/2020|EPI ISL 408430|B|France|2020-01-29	Europe|hCoV-19/England/EXET-1375F1/2020|EPI ISL 471979|A.2|United Kingdom|2020-06-03	0.0006046878	Europe
Europe|hCoV-19/Italy/LAZ-INMI-SPL1/2020|EPI ISL 412974|B|Italy|2020-01-29	Europe|hCoV-19/England/EXET-1375F1/2020|EPI ISL 471979|A.2|United Kingdom|2020-06-03	0.0005711077	Europe
Europe|hCoV-19/Italy/LAZ-INMI1-cs/2020|EPI ISL 410546|B|Italy|2020-01-29	Europe|hCoV-19/England/EXET-1375F1/2020|EPI ISL 471979|A.2|United Kingdom|2020-06-03	0.0005711461	Europe
Europe|hCoV-19/Germany/BY-ChVir-1019/2020|EPI ISL 450199|B.1|Germany|2020-01-29	Europe|hCoV-19/England/EXET-1375F1/2020|EPI ISL 471979|A.2|United Kingdom|2020-06-03	0.0006383204	Europe
Europe|hCoV-19/Italy/LAZ-INMI1-isl/2020|EPI ISL 410545|B|Italy|2020-01-29	Europe|hCoV-19/England/EXET-1375F1/2020|EPI ISL 471979|A.2|United Kingdom|2020-06-03	0.0005711269	Europe
Europe|hCoV-19/England/01/2020|EPI ISL 407071|B|United Kingdom|2020-01-29	Europe|hCoV-19/England/EXET-1375F1/2020|EPI ISL 471979|A.2|United Kingdom|2020-06-03	0.0005038948	Europe
Europe|hCoV-19/Finland/1/2020|EPI ISL 407079|B|Finland|2020-01-29	Europe|hCoV-19/England/EXET-1375F1/2020|EPI ISL 471979|A.2|United Kingdom|2020-06-03	0.0004728340	Europe
Europe|hCoV-19/Germany/BY-ChVir-1017/2020|EPI ISL 450209|B.1|Germany|2020-01-30	Europe|hCoV-19/England/EXET-1375F1/2020|EPI ISL 471979|A.2|United Kingdom|2020-06-03	0.0006046772	Europe
Europe|hCoV-19/Italy/LAZ-INMI2-N/2020|EPI ISL 451302|B|Italy|2020-01-30	Europe|hCoV-19/England/EXET-1375F1/2020|EPI ISL 471979|A.2|United Kingdom|2020-06-03	0.0005711077	Europe
Europe|hCoV-19/Sweden/20-02114/2020|EPI ISL 476139|B|Sweden|2020-01-31	Europe|hCoV-19/England/EXET-1375F1/2020|EPI ISL 471979|A.2|United Kingdom|2020-06-03	0.0006047033	Europe
Europe|hCoV-19/Germany/BY-ChVir-1433/2020|EPI ISL 450205|B.1|Germany|2020-01	Europe|hCoV-19/England/EXET-1375F1/2020|EPI ISL 471979|A.2|United Kingdom|2020-06-03	0.0006719063	Europe
Europe|hCoV-19/Germany/BY-ChVir-1247/2020|EPI ISL 450201|B.1|Germany|2020-01	Europe|hCoV-19/England/EXET-1375F1/2020|EPI ISL 471979|A.2|United Kingdom|2020-06-03	0.0006382990	Europe
Europe|hCoV-19/Germany/BY-ChVir-1289/2020|EPI ISL 450203|B.1|Germany|2020-02-01	Europe|hCoV-19/England/EXET-1375F1/2020|EPI ISL 471979|A.2|United Kingdom|2020-06-03	0.0006382990	Europe
Europe|hCoV-19/France/IDF-0571/2020|EPI ISL 411218|B|France|2020-02-02	Europe|hCoV-19/England/EXET-1375F1/2020|EPI ISL 471979|A.2|United Kingdom|2020-06-03	0.0006046878	Europe
Europe|hCoV-19/Germany/BY-ChVir-1356/2020|EPI ISL 450204|B.1|Germany|2020-02-03	Europe|hCoV-19/England/EXET-1375F1/2020|EPI ISL 471979|A.2|United Kingdom|2020-06-03	0.0006382990	Europe
Europe|hCoV-19/Italy/LAZ-INMI2-B/2020|EPI ISL 451301|B|Italy|2020-02-03	Europe|hCoV-19/England/EXET-1375F1/2020|EPI ISL 471979|A.2|United Kingdom|2020-06-03	0.0005711077	Europe
Europe|hCoV-19/Belgium/GHB-03021/2020|EPI ISL 407976|A|Belgium|2020-02-03	Europe|hCoV-19/England/EXET-1375F1/2020|EPI ISL 471979|A.2|United Kingdom|2020-06-03	0.0004366589	Europe
Europe|hCoV-19/Italy/LAZ-INMI1-N/2020|EPI ISL 451300|B|Italy|2020-02-03	Europe|hCoV-19/England/EXET-1375F1/2020|EPI ISL 471979|A.2|United Kingdom|2020-06-03	0.0006047397	Europe
Europe|hCoV-19/England/201040021/2020|EPI ISL 464302|B.1.98|United Kingdom|2020-02-03	Europe|hCoV-19/England/EXET-1375F1/2020|EPI ISL 471979|A.2|United Kingdom|2020-06-03	0.0006757032	Europe
Europe|hCoV-19/England/201040024/2020|EPI ISL 464304|B.1.98|United Kingdom|2020-02-03	Europe|hCoV-19/England/EXET-1375F1/2020|EPI ISL 471979|A.2|United Kingdom|2020-06-03	0.0006835794	Europe
Europe|hCoV-19/England/201040023/2020|EPI ISL 464303|B.1.5|United Kingdom|2020-02-03	Europe|hCoV-19/England/EXET-1375F1/2020|EPI ISL 471979|A.2|United Kingdom|2020-06-03	0.0006550313	Europe
Europe|hCoV-19/Italy/LAZ-INMI1-B2/2020|EPI ISL 451299|B|Italy|2020-02-04	Europe|hCoV-19/England/EXET-1375F1/2020|EPI ISL 471979|A.2|United Kingdom|2020-06-03	0.0006418864	Europe
Europe|hCoV-19/England/200641094/2020|EPI ISL 414040|B|United Kingdom|2020-02-05	Europe|hCoV-19/England/EXET-1375F1/2020|EPI ISL 471979|A.2|United Kingdom|2020-06-03	0.0005039409	Europe
Europe|hCoV-19/Sweden/01/2020|EPI ISL 411951|B|Sweden|2020-02-07	Europe|hCoV-19/England/EXET-1375F1/2020|EPI ISL 471979|A.2|United Kingdom|2020-06-03	0.0007392390	Europe
Europe|hCoV-19/Germany/BY-ChVir-1482/2020|EPI ISL 450207|B.1|Germany|2020-02-07	Europe|hCoV-19/England/EXET-1375F1/2020|EPI ISL 471979|A.2|United Kingdom|2020-06-03	0.0006382990	Europe
Europe|hCoV-19/England/200690306/2020|EPI ISL 414043|B|United Kingdom|2020-02-07	Europe|hCoV-19/England/EXET-1375F1/2020|EPI ISL 471979|A.2|United Kingdom|2020-06-03	0.0005039240	Europe
Europe|hCoV-19/Germany/BY-ChVir-1483/2020|EPI ISL 450208|B.1|Germany|2020-02-08	Europe|hCoV-19/England/EXET-1375F1/2020|EPI ISL 471979|A.2|United Kingdom|2020-06-03	0.0006382990	Europe
Europe|hCoV-19/France/ARA-739/2020|EPI ISL 410486|B|France|2020-02-08	Europe|hCoV-19/England/EXET-1375F1/2020|EPI ISL 471979|A.2|United Kingdom|2020-06-03	0.0005048230	Europe
Europe|hCoV-19/England/200690300/2020|EPI ISL 414042|B|United Kingdom|2020-02-08	Europe|hCoV-19/England/EXET-1375F1/2020|EPI ISL 471979|A.2|United Kingdom|2020-06-03	0.0005039240	Europe
Europe|hCoV-19/England/200690245/2020|EPI ISL 414041|B|United Kingdom|2020-02-08	Europe|hCoV-19/England/EXET-1375F1/2020|EPI ISL 471979|A.2|United Kingdom|2020-06-03	0.0005039240	Europe
Europe|hCoV-19/England/200690756/2020|EPI ISL 414044|B|United Kingdom|2020-02-08	Europe|hCoV-19/England/EXET-1375F1/2020|EPI ISL 471979|A.2|United Kingdom|2020-06-03	0.0005039409	Europe
Europe|hCoV-19/England/09c/2020|EPI ISL 412116|B.40|United Kingdom|2020-02-09	Europe|hCoV-19/England/EXET-1375F1/2020|EPI ISL 471979|A.2|United Kingdom|2020-06-03	0.0005711171	Europe
Europe|hCoV-19/England/20072030304/2020|EPI ISL 464168|B.40|United Kingdom|2020-02-09	Europe|hCoV-19/England/EXET-1375F1/2020|EPI ISL 471979|A.2|United Kingdom|2020-06-03	0.0006047903	Europe
Europe|hCoV-19/Italy/LAZ-INMI1-B1/2020|EPI ISL 451298|B|Italy|2020-02-12	Europe|hCoV-19/England/EXET-1375F1/2020|EPI ISL 471979|A.2|United Kingdom|2020-06-03	0.0006047397	Europe
Europe|hCoV-19/England/20078003804/2020|EPI ISL 464169|B.40|United Kingdom|2020-02-13	Europe|hCoV-19/England/EXET-1375F1/2020|EPI ISL 471979|A.2|United Kingdom|2020-06-03	0.0006047902	Europe
Europe|hCoV-19/England/20078004004/2020|EPI ISL 464170|B.40|United Kingdom|2020-02-13	Europe|hCoV-19/England/EXET-1375F1/2020|EPI ISL 471979|A.2|United Kingdom|2020-06-03	0.0006162418	Europe
Europe|hCoV-19/England/20079000204/2020|EPI ISL 464171|B.40|United Kingdom|2020-02-14	Europe|hCoV-19/England/EXET-1375F1/2020|EPI ISL 471979|A.2|United Kingdom|2020-06-03	0.0006144325	Europe
Europe|hCoV-19/England/20079000404/2020|EPI ISL 464172|B.40|United Kingdom|2020-02-14	Europe|hCoV-19/England/EXET-1375F1/2020|EPI ISL 471979|A.2|United Kingdom|2020-06-03	0.0005835785	Europe
Europe|hCoV-19/England/20079022704/2020|EPI ISL 464173|B.40|United Kingdom|2020-02-15	Europe|hCoV-19/England/EXET-1375F1/2020|EPI ISL 471979|A.2|United Kingdom|2020-06-03	0.0006116971	Europe
Europe|hCoV-19/England/20079022904/2020|EPI ISL 464174|B.40|United Kingdom|2020-02-15	Europe|hCoV-19/England/EXET-1375F1/2020|EPI ISL 471979|A.2|United Kingdom|2020-06-03	0.0006146212	Europe
Europe|hCoV-19/England/20168037604/2020|EPI ISL 466615|B.1.1|United Kingdom|2020-02-16	Europe|hCoV-19/England/EXET-1375F1/2020|EPI ISL 471979|A.2|United Kingdom|2020-06-03	0.0008400411	Europe
Europe|hCoV-19/England/20080000104/2020|EPI ISL 464175|B.40|United Kingdom|2020-02-16	Europe|hCoV-19/England/EXET-1375F1/2020|EPI ISL 471979|A.2|United Kingdom|2020-06-03	0.0006383538	Europe
Europe|hCoV-19/England/20080000204/2020|EPI ISL 464176|B.40|United Kingdom|2020-02-16	Europe|hCoV-19/England/EXET-1375F1/2020|EPI ISL 471979|A.2|United Kingdom|2020-06-03	0.0006446136	Europe
Europe|hCoV-19/England/20080000404/2020|EPI ISL 464177|B.40|United Kingdom|2020-02-16	Europe|hCoV-19/England/EXET-1375F1/2020|EPI ISL 471979|A.2|United Kingdom|2020-06-03	0.0006114267	Europe
Europe|hCoV-19/England/20084031204/2020|EPI ISL 464178|B.40|United Kingdom|2020-02-18	Europe|hCoV-19/England/EXET-1375F1/2020|EPI ISL 471979|A.2|United Kingdom|2020-06-03	0.0006051766	Europe
Europe|hCoV-19/England/20086030304/2020|EPI ISL 464179|B.40|United Kingdom|2020-02-19	Europe|hCoV-19/England/EXET-1375F1/2020|EPI ISL 471979|A.2|United Kingdom|2020-06-03	0.0006138875	Europe
Europe|hCoV-19/Italy/LOM-ASST-CDG1/2020|EPI ISL 412973|B.1.5|Italy|2020-02-20	Europe|hCoV-19/England/EXET-1375F1/2020|EPI ISL 471979|A.2|United Kingdom|2020-06-03	0.0006382823	Europe
Europe|hCoV-19/England/20088028304/2020|EPI ISL 464180|B.40|United Kingdom|2020-02-20	Europe|hCoV-19/England/EXET-1375F1/2020|EPI ISL 471979|A.2|United Kingdom|2020-06-03	0.0006059712	Europe
Europe|hCoV-19/Italy/LOM-ASST-19/2020|EPI ISL 486656|B.1|Italy|2020-02-20	Europe|hCoV-19/England/EXET-1375F1/2020|EPI ISL 471979|A.2|United Kingdom|2020-06-03	0.0006978397	Europe
Europe|hCoV-19/Italy/LOM-INMI-5314-B/2020|EPI ISL 451306|B.1.5|Italy|2020-02-21	Europe|hCoV-19/England/EXET-1375F1/2020|EPI ISL 471979|A.2|United Kingdom|2020-06-03	0.0006382830	Europe
Europe|hCoV-19/France/HDF-1465/2020|EPI ISL 418218|B.1|France|2020-02-21	Europe|hCoV-19/England/EXET-1375F1/2020|EPI ISL 471979|A.2|United Kingdom|2020-06-03	0.0007056457	Europe
Europe|hCoV-19/Italy/LOM-INMI-BG-5825/2020|EPI ISL 460079|B.1|Italy|2020-02-22	Europe|hCoV-19/England/EXET-1375F1/2020|EPI ISL 471979|A.2|United Kingdom|2020-06-03	0.0006719063	Europe
Europe|hCoV-19/Italy/PIE-SLL-MS46/2020|EPI ISL 569867|B.1.5|Italy|2020-02-22	Europe|hCoV-19/England/EXET-1375F1/2020|EPI ISL 471979|A.2|United Kingdom|2020-06-03	0.0006719063	Europe
Europe|hCoV-19/Italy/LOM-INMI-5925/2020|EPI ISL 460091|B.1.5|Italy|2020-02-22	Europe|hCoV-19/England/EXET-1375F1/2020|EPI ISL 471979|A.2|United Kingdom|2020-06-03	0.0006382826	Europe
Europe|hCoV-19/Italy/LOM-ASST-3/2020|EPI ISL 486659|B.1.5|Italy|2020-02-22	Europe|hCoV-19/England/EXET-1375F1/2020|EPI ISL 471979|A.2|United Kingdom|2020-06-03	0.0006383040	Europe
Europe|hCoV-19/Italy/EMR-AMVRC-206/2020|EPI ISL 457699|B.1.5|Italy|2020-02-22	Europe|hCoV-19/England/EXET-1375F1/2020|EPI ISL 471979|A.2|United Kingdom|2020-06-03	0.0006388836	Europe
Europe|hCoV-19/Italy/LOM-UniMI-L250/2020|EPI ISL 542222|B.1.5|Italy|2020-02-22	Europe|hCoV-19/England/EXET-1375F1/2020|EPI ISL 471979|A.2|United Kingdom|2020-06-03	0.0006761546	Europe
Europe|hCoV-19/Italy/LOM-UniMI-L251/2020|EPI ISL 542223|B.1.5|Italy|2020-02-22	Europe|hCoV-19/England/EXET-1375F1/2020|EPI ISL 471979|A.2|United Kingdom|2020-06-03	0.0006423181	Europe
Europe|hCoV-19/Italy/LOM-UniMI-L249/2020|EPI ISL 542221|B.1.5|Italy|2020-02-22	Europe|hCoV-19/England/EXET-1375F1/2020|EPI ISL 471979|A.2|United Kingdom|2020-06-03	0.0006761372	Europe
Europe|hCoV-19/Italy/LOM-ASST-4/2020|EPI ISL 486660|B.1.5|Italy|2020-02-23	Europe|hCoV-19/England/EXET-1375F1/2020|EPI ISL 471979|A.2|United Kingdom|2020-06-03	0.0006382824	Europe
Europe|hCoV-19/Italy/LOM-UniMI-L253/2020|EPI ISL 542225|B.1.5|Italy|2020-02-23	Europe|hCoV-19/England/EXET-1375F1/2020|EPI ISL 471979|A.2|United Kingdom|2020-06-03	0.0006412990	Europe
Europe|hCoV-19/Italy/LOM-UniMI-L257/2020|EPI ISL 542228|B.1|Italy|2020-02-23	Europe|hCoV-19/England/EXET-1375F1/2020|EPI ISL 471979|A.2|United Kingdom|2020-06-03	0.0006759718	Europe
Europe|hCoV-19/Italy/LOM-UniMI-L230/2020|EPI ISL 542217|B.1.5|Italy|2020-02-23	Europe|hCoV-19/England/EXET-1375F1/2020|EPI ISL 471979|A.2|United Kingdom|2020-06-03	0.0006761546	Europe
Europe|hCoV-19/Italy/LOM-UniMI-L254/2020|EPI ISL 542226|B.1.5|Italy|2020-02-23	Europe|hCoV-19/England/EXET-1375F1/2020|EPI ISL 471979|A.2|United Kingdom|2020-06-03	0.0006761546	Europe
Europe|hCoV-19/Italy/LOM-UniMI-L256/2020|EPI ISL 542227|B.1.131|Italy|2020-02-23	Europe|hCoV-19/England/EXET-1375F1/2020|EPI ISL 471979|A.2|United Kingdom|2020-06-03	0.0006849310	Europe
Europe|hCoV-19/England/20130071804/2020|EPI ISL 423662|B.1.1|United Kingdom|2020-02-23	Europe|hCoV-19/England/EXET-1375F1/2020|EPI ISL 471979|A.2|United Kingdom|2020-06-03	0.0007318510	Europe
Europe|hCoV-19/Italy/LOM-INMI-10734/2020|EPI ISL 568579|B.1|Italy|2020-02-24	Europe|hCoV-19/England/EXET-1375F1/2020|EPI ISL 471979|A.2|United Kingdom|2020-06-03	0.0006719068	Europe
Europe|hCoV-19/Italy/LOM-UniMI01/2020|EPI ISL 417445|B.1.5|Italy|2020-02-24	Europe|hCoV-19/England/EXET-1375F1/2020|EPI ISL 471979|A.2|United Kingdom|2020-06-03	0.0008737799	Europe
Europe|hCoV-19/Italy/LOM-UniMI02/2020|EPI ISL 417446|B.1.5|Italy|2020-02-24	Europe|hCoV-19/England/EXET-1375F1/2020|EPI ISL 471979|A.2|United Kingdom|2020-06-03	0.0011768865	Europe
Europe|hCoV-19/Switzerland/TI-SNRCI-29919486/2020|EPI ISL 413996|B.1.5|Switzerland|2020-02-24	Europe|hCoV-19/England/EXET-1375F1/2020|EPI ISL 471979|A.2|United Kingdom|2020-06-03	0.0006719063	Europe
Europe|hCoV-19/Italy/LOM-UniMI03/2020|EPI ISL 417447|B.1.5|Italy|2020-02-24	Europe|hCoV-19/England/EXET-1375F1/2020|EPI ISL 471979|A.2|United Kingdom|2020-06-03	0.0006382826	Europe
Europe|hCoV-19/Spain/CN-ISCIII-201048/2020|EPI ISL 539531|B.1|Spain|2020-02-24	Europe|hCoV-19/England/EXET-1375F1/2020|EPI ISL 471979|A.2|United Kingdom|2020-06-03	0.0009409880	Europe
Europe|hCoV-19/Austria/CeMM0045/2020|EPI ISL 437932|B.1.1|Austria|2020-02-24	Europe|hCoV-19/England/EXET-1375F1/2020|EPI ISL 471979|A.2|United Kingdom|2020-06-03	0.0007392005	Europe
Europe|hCoV-19/Italy/LOM-INMI-BG-7158/2020|EPI ISL 460081|B.1.1|Italy|2020-02-24	Europe|hCoV-19/England/EXET-1375F1/2020|EPI ISL 471979|A.2|United Kingdom|2020-06-03	0.0007397474	Europe
Europe|hCoV-19/Italy/LOM-UniMI-L267/2020|EPI ISL 542233|B.1.5|Italy|2020-02-24	Europe|hCoV-19/England/EXET-1375F1/2020|EPI ISL 471979|A.2|United Kingdom|2020-06-03	0.0006406935	Europe
Europe|hCoV-19/England/20092000704/2020|EPI ISL 464181|B|United Kingdom|2020-02-24	Europe|hCoV-19/England/EXET-1375F1/2020|EPI ISL 471979|A.2|United Kingdom|2020-06-03	0.0005382574	Europe
Europe|hCoV-19/England/20092000804/2020|EPI ISL 464182|B|United Kingdom|2020-02-24	Europe|hCoV-19/England/EXET-1375F1/2020|EPI ISL 471979|A.2|United Kingdom|2020-06-03	0.0005384386	Europe
Europe|hCoV-19/England/200920118/2020|EPI ISL 485604|B.1|United Kingdom|2020-02-24	Europe|hCoV-19/England/EXET-1375F1/2020|EPI ISL 471979|A.2|United Kingdom|2020-06-03	0.0008425614	Europe
Europe|hCoV-19/Italy/PIE-SLL-MS45/2020|EPI ISL 569866|B.1.5|Italy|2020-02-25	Europe|hCoV-19/England/EXET-1375F1/2020|EPI ISL 471979|A.2|United Kingdom|2020-06-03	0.0007055271	Europe
Europe|hCoV-19/Italy/LOM-INMI-8058/2020|EPI ISL 460094|B.1|Italy|2020-02-25	Europe|hCoV-19/England/EXET-1375F1/2020|EPI ISL 471979|A.2|United Kingdom|2020-06-03	0.0006719063	Europe
Europe|hCoV-19/France/GES-1583-2/2020|EPI ISL 414623|A.2|France|2020-02-25	Europe|hCoV-19/England/EXET-1375F1/2020|EPI ISL 471979|A.2|United Kingdom|2020-06-03	0.0003022536	Europe
Europe|hCoV-19/Germany/BW-ChVir-1577/2020|EPI ISL 412912|B.1.1|Germany|2020-02-25	Europe|hCoV-19/England/EXET-1375F1/2020|EPI ISL 471979|A.2|United Kingdom|2020-06-03	0.0007736669	Europe
Europe|hCoV-19/Spain/MD-ISCIII-201105/2020|EPI ISL 418251|B.1.5|Spain|2020-02-25	Europe|hCoV-19/England/EXET-1375F1/2020|EPI ISL 471979|A.2|United Kingdom|2020-06-03	0.0006731330	Europe
Europe|hCoV-19/England/200960515/2020|EPI ISL 414009|B|United Kingdom|2020-02-25	Europe|hCoV-19/England/EXET-1375F1/2020|EPI ISL 471979|A.2|United Kingdom|2020-06-03	0.0005374980	Europe
Europe|hCoV-19/England/20094061404/2020|EPI ISL 464185|B|United Kingdom|2020-02-25	Europe|hCoV-19/England/EXET-1375F1/2020|EPI ISL 471979|A.2|United Kingdom|2020-06-03	0.0005375160	Europe
Europe|hCoV-19/England/200940527/2020|EPI ISL 414005|B.40|United Kingdom|2020-02-25	Europe|hCoV-19/England/EXET-1375F1/2020|EPI ISL 471979|A.2|United Kingdom|2020-06-03	0.0006047440	Europe
Europe|hCoV-19/Germany/NW-HHU-02-1/2020|EPI ISL 414497|B.3|Germany|2020-02-25	Europe|hCoV-19/England/EXET-1375F1/2020|EPI ISL 471979|A.2|United Kingdom|2020-06-03	0.0005711456	Europe
Europe|hCoV-19/England/20094061504/2020|EPI ISL 464186|B|United Kingdom|2020-02-25	Europe|hCoV-19/England/EXET-1375F1/2020|EPI ISL 471979|A.2|United Kingdom|2020-06-03	0.0005375702	Europe
Europe|hCoV-19/Italy/LOM-UniMI-L274/2020|EPI ISL 542240|B.1|Italy|2020-02-25	Europe|hCoV-19/England/EXET-1375F1/2020|EPI ISL 471979|A.2|United Kingdom|2020-06-03	0.0007097655	Europe
Europe|hCoV-19/England/20098017604/2020|EPI ISL 464195|B.1.5|United Kingdom|2020-02-26	Europe|hCoV-19/England/EXET-1375F1/2020|EPI ISL 471979|A.2|United Kingdom|2020-06-03	0.0006718890	Europe
Europe|hCoV-19/Italy/LOM-INMI-9206/2020|EPI ISL 460087|B.1.5|Italy|2020-02-26	Europe|hCoV-19/England/EXET-1375F1/2020|EPI ISL 471979|A.2|United Kingdom|2020-06-03	0.0006382826	Europe
Europe|hCoV-19/Italy/LOM-INMI-9214/2020|EPI ISL 460088|B.1.5|Italy|2020-02-26	Europe|hCoV-19/England/EXET-1375F1/2020|EPI ISL 471979|A.2|United Kingdom|2020-06-03	0.0006718891	Europe
Europe|hCoV-19/Switzerland/GE-SNRCI-29933895/2020|EPI ISL 413997|B.1.1|Switzerland|2020-02-26	Europe|hCoV-19/England/EXET-1375F1/2020|EPI ISL 471979|A.2|United Kingdom|2020-06-03	0.0007727891	Europe
Europe|hCoV-19/France/GES-1583/2020|EPI ISL 414600|A.2|France|2020-02-26	Europe|hCoV-19/England/EXET-1375F1/2020|EPI ISL 471979|A.2|United Kingdom|2020-06-03	0.0003022536	Europe
Europe|hCoV-19/Switzerland/ZH-UZH-1000477102/2020|EPI ISL 413019|B|Switzerland|2020-02-26	Europe|hCoV-19/England/EXET-1375F1/2020|EPI ISL 471979|A.2|United Kingdom|2020-06-03	0.0006383210	Europe
Europe|hCoV-19/France/NOR-N1620/2020|EPI ISL 414624|B.1.5|France|2020-02-26	Europe|hCoV-19/England/EXET-1375F1/2020|EPI ISL 471979|A.2|United Kingdom|2020-06-03	0.0007055150	Europe
Europe|hCoV-19/Italy/LOM-INMI-BG-9209/2020|EPI ISL 460082|B.1.5|Italy|2020-02-26	Europe|hCoV-19/England/EXET-1375F1/2020|EPI ISL 471979|A.2|United Kingdom|2020-06-03	0.0006719063	Europe
Europe|hCoV-19/Italy/LOM-INMI-BG-9225/2020|EPI ISL 460083|B.1|Italy|2020-02-26	Europe|hCoV-19/England/EXET-1375F1/2020|EPI ISL 471979|A.2|United Kingdom|2020-06-03	0.0006719063	Europe
Europe|hCoV-19/Austria/CeMM0003/2020|EPI ISL 419656|B.1.1|Austria|2020-02-26	Europe|hCoV-19/England/EXET-1375F1/2020|EPI ISL 471979|A.2|United Kingdom|2020-06-03	0.0007728090	Europe
Europe|hCoV-19/Italy/LOM-INMI-9675/2020|EPI ISL 460095|B.1.5|Italy|2020-02-26	Europe|hCoV-19/England/EXET-1375F1/2020|EPI ISL 471979|A.2|United Kingdom|2020-06-03	0.0007055150	Europe
Europe|hCoV-19/Netherlands/NoordHolland 10001/2020|EPI ISL 454750|B.1.1|Netherlands|2020-02-27	Europe|hCoV-19/England/EXET-1375F1/2020|EPI ISL 471979|A.2|United Kingdom|2020-06-03	0.0007727891	Europe
Europe|hCoV-19/Switzerland/BL-SNRCI-29950902/2020|EPI ISL 414021|B.1.1|Switzerland|2020-02-27	Europe|hCoV-19/England/EXET-1375F1/2020|EPI ISL 471979|A.2|United Kingdom|2020-06-03	0.0007727891	Europe
Europe|hCoV-19/Germany/NW-HHU-06/2020|EPI ISL 414505|B.3|Germany|2020-02-27	Europe|hCoV-19/England/EXET-1375F1/2020|EPI ISL 471979|A.2|United Kingdom|2020-06-03	0.0005710880	Europe
Europe|hCoV-19/Italy/ABR-IZSGC-484/2020|EPI ISL 457749|B.1|Italy|2020-02-27	Europe|hCoV-19/England/EXET-1375F1/2020|EPI ISL 471979|A.2|United Kingdom|2020-06-03	0.0006719063	Europe
Europe|hCoV-19/Switzerland/GE-SNRCI-29943121/2020|EPI ISL 414019|B.1.5|Switzerland|2020-02-27	Europe|hCoV-19/England/EXET-1375F1/2020|EPI ISL 471979|A.2|United Kingdom|2020-06-03	0.0006719063	Europe
Europe|hCoV-19/England/200990723/2020|EPI ISL 414012|B.1.1|United Kingdom|2020-02-27	Europe|hCoV-19/England/EXET-1375F1/2020|EPI ISL 471979|A.2|United Kingdom|2020-06-03	0.0007728090	Europe
Europe|hCoV-19/Sweden/20-04631/2020|EPI ISL 430847|B.4|Sweden|2020-02-27	Europe|hCoV-19/England/EXET-1375F1/2020|EPI ISL 471979|A.2|United Kingdom|2020-06-03	0.0007392074	Europe
Europe|hCoV-19/Wales/PHW1/2020|EPI ISL 413555|B.1.5|United Kingdom|2020-02-27	Europe|hCoV-19/England/EXET-1375F1/2020|EPI ISL 471979|A.2|United Kingdom|2020-06-03	0.0006382826	Europe
Europe|hCoV-19/Switzerland/GR-HUG-2988/2020|EPI ISL 415698|B.1.1|Switzerland|2020-02-27	Europe|hCoV-19/England/EXET-1375F1/2020|EPI ISL 471979|A.2|United Kingdom|2020-06-03	0.0007727891	Europe
Europe|hCoV-19/England/200990660/2020|EPI ISL 414523|B.1.98|United Kingdom|2020-02-27	Europe|hCoV-19/England/EXET-1375F1/2020|EPI ISL 471979|A.2|United Kingdom|2020-06-03	0.0006718891	Europe
Europe|hCoV-19/Switzerland/AG-SNRCI-29940361/2020|EPI ISL 413999|B.1.5|Switzerland|2020-02-27	Europe|hCoV-19/England/EXET-1375F1/2020|EPI ISL 471979|A.2|United Kingdom|2020-06-03	0.0007055331	Europe
Europe|hCoV-19/Italy/LOM-INMI-BG-11639/2020|EPI ISL 460080|B.1.1|Italy|2020-02-28	Europe|hCoV-19/England/EXET-1375F1/2020|EPI ISL 471979|A.2|United Kingdom|2020-06-03	0.0007728090	Europe
Europe|hCoV-19/France/HDF-1645/2020|EPI ISL 418220|B.1|France|2020-02-28	Europe|hCoV-19/England/EXET-1375F1/2020|EPI ISL 471979|A.2|United Kingdom|2020-06-03	0.0007055272	Europe
Europe|hCoV-19/Italy/LOM-INMI-11951/2020|EPI ISL 460092|B.1.5|Italy|2020-02-28	Europe|hCoV-19/England/EXET-1375F1/2020|EPI ISL 471979|A.2|United Kingdom|2020-06-03	0.0006719063	Europe
Europe|hCoV-19/Austria/CeMM0146/2020|EPI ISL 437994|B.1.1|Austria|2020-02-28	Europe|hCoV-19/England/EXET-1375F1/2020|EPI ISL 471979|A.2|United Kingdom|2020-06-03	0.0007728090	Europe
Europe|hCoV-19/Sweden/20-04850/2020|EPI ISL 475545|B.4|Sweden|2020-02-28	Europe|hCoV-19/England/EXET-1375F1/2020|EPI ISL 471979|A.2|United Kingdom|2020-06-03	0.0007055634	Europe
Europe|hCoV-19/Netherlands/NoordHolland 10002/2020|EPI ISL 454751|B.1.1|Netherlands|2020-02-28	Europe|hCoV-19/England/EXET-1375F1/2020|EPI ISL 471979|A.2|United Kingdom|2020-06-03	0.0009073570	Europe
Europe|hCoV-19/Spain/AN-ISCIII-201257/2020|EPI ISL 455314|B|Spain|2020-02-28	Europe|hCoV-19/England/EXET-1375F1/2020|EPI ISL 471979|A.2|United Kingdom|2020-06-03	0.0006720045	Europe
Europe|hCoV-19/Spain/EX-ISCIII-201248/2020|EPI ISL 539558|B|Spain|2020-02-28	Europe|hCoV-19/England/EXET-1375F1/2020|EPI ISL 471979|A.2|United Kingdom|2020-06-03	0.0007391376	Europe
Europe|hCoV-19/Denmark/SSI-02/2020|EPI ISL 416143|B.1.5|Denmark|2020-02-28	Europe|hCoV-19/England/EXET-1375F1/2020|EPI ISL 471979|A.2|United Kingdom|2020-06-03	0.0006719179	Europe
Europe|hCoV-19/England/20099071804/2020|EPI ISL 464219|B.1|United Kingdom|2020-02-28	Europe|hCoV-19/England/EXET-1375F1/2020|EPI ISL 471979|A.2|United Kingdom|2020-06-03	0.0006719063	Europe
Europe|hCoV-19/Italy/LOM-INMI-11550/2020|EPI ISL 460090|B.1.5|Italy|2020-02-28	Europe|hCoV-19/England/EXET-1375F1/2020|EPI ISL 471979|A.2|United Kingdom|2020-06-03	0.0006718891	Europe
Europe|hCoV-19/Austria/CeMM0401/2020|EPI ISL 475836|B.1.1|Austria|2020-02-28	Europe|hCoV-19/England/EXET-1375F1/2020|EPI ISL 471979|A.2|United Kingdom|2020-06-03	0.0008064246	Europe
Europe|hCoV-19/Italy/LOM-INMI-BS-12256/2020|EPI ISL 460084|B.1.5|Italy|2020-02-29	Europe|hCoV-19/England/EXET-1375F1/2020|EPI ISL 471979|A.2|United Kingdom|2020-06-03	0.0006719063	Europe
Europe|hCoV-19/Spain/PV-ISCIII-201385/2020|EPI ISL 455350|A.2|Spain|2020-02-29	Europe|hCoV-19/England/EXET-1375F1/2020|EPI ISL 471979|A.2|United Kingdom|2020-06-03	0.0005039342	Europe
Europe|hCoV-19/England/20099068604/2020|EPI ISL 464212|B.4|United Kingdom|2020-02-29	Europe|hCoV-19/England/EXET-1375F1/2020|EPI ISL 471979|A.2|United Kingdom|2020-06-03	0.0008064938	Europe
Europe|hCoV-19/Greece/127 HPI/2020|EPI ISL 430469|B.1.5|Greece|2020-02-29	Europe|hCoV-19/England/EXET-1375F1/2020|EPI ISL 471979|A.2|United Kingdom|2020-06-03	0.0006382826	Europe
Europe|hCoV-19/France/HDF-1684/2020|EPI ISL 414626|B.1|France|2020-02-29	Europe|hCoV-19/England/EXET-1375F1/2020|EPI ISL 471979|A.2|United Kingdom|2020-06-03	0.0007055272	Europe
Europe|hCoV-19/Switzerland/ZH-UZH-1000477797/2020|EPI ISL 413023|B.1.1|Switzerland|2020-02-29	Europe|hCoV-19/England/EXET-1375F1/2020|EPI ISL 471979|A.2|United Kingdom|2020-06-03	0.0008064385	Europe
Europe|hCoV-19/Switzerland/GE-HUG-VD0503/2020|EPI ISL 415459|B.1.1|Switzerland|2020-02-29	Europe|hCoV-19/England/EXET-1375F1/2020|EPI ISL 471979|A.2|United Kingdom|2020-06-03	0.0007728223	Europe
Europe|hCoV-19/Norway/1493/2020|EPI ISL 417488|B|Norway|2020-02-29	Europe|hCoV-19/England/EXET-1375F1/2020|EPI ISL 471979|A.2|United Kingdom|2020-06-03	0.0006047397	Europe
Europe|hCoV-19/Switzerland/AG-HUG-7120/2020|EPI ISL 415457|B.1.1|Switzerland|2020-02-29	Europe|hCoV-19/England/EXET-1375F1/2020|EPI ISL 471979|A.2|United Kingdom|2020-06-03	0.0007727891	Europe
Europe|hCoV-19/Belgium/BA-02291/2020|EPI ISL 415159|B.1|Belgium|2020-02-29	Europe|hCoV-19/England/EXET-1375F1/2020|EPI ISL 471979|A.2|United Kingdom|2020-06-03	0.0007391376	Europe
Europe|hCoV-19/Czech Republic/ChVir1630/2020|EPI ISL 416742|B.1.5|Czech Republic|2020-02-29	Europe|hCoV-19/England/EXET-1375F1/2020|EPI ISL 471979|A.2|United Kingdom|2020-06-03	0.0006382826	Europe
Europe|hCoV-19/England/20099069504/2020|EPI ISL 464215|B.1.98|United Kingdom|2020-02-29	Europe|hCoV-19/England/EXET-1375F1/2020|EPI ISL 471979|A.2|United Kingdom|2020-06-03	0.0006718891	Europe
Europe|hCoV-19/Belgium/SH-03014/2020|EPI ISL 415156|B.1.5|Belgium|2020-03-01	Europe|hCoV-19/England/EXET-1375F1/2020|EPI ISL 471979|A.2|United Kingdom|2020-06-03	0.0006719179	Europe
Europe|hCoV-19/France/BRE-2334/2020|EPI ISL 416503|B|France|2020-03-01	Europe|hCoV-19/England/EXET-1375F1/2020|EPI ISL 471979|A.2|United Kingdom|2020-06-03	0.0006719757	Europe
Europe|hCoV-19/Switzerland/VD-SNRCI-29965615/2020|EPI ISL 414023|B.1.1|Switzerland|2020-03-01	Europe|hCoV-19/England/EXET-1375F1/2020|EPI ISL 471979|A.2|United Kingdom|2020-06-03	0.0007728223	Europe
Europe|hCoV-19/Italy/FVG-ICGEB-S1/2020|EPI ISL 417418|B.1.5|Italy|2020-03-01	Europe|hCoV-19/England/EXET-1375F1/2020|EPI ISL 471979|A.2|United Kingdom|2020-06-03	0.0006382826	Europe
Europe|hCoV-19/Switzerland/SZ-HUG-1417/2020|EPI ISL 415702|B.1.1|Switzerland|2020-03-02	Europe|hCoV-19/England/EXET-1375F1/2020|EPI ISL 471979|A.2|United Kingdom|2020-06-03	0.0008064385	Europe
Europe|hCoV-19/Switzerland/BS-HUG-0914/2020|EPI ISL 415701|B.1.1|Switzerland|2020-03-02	Europe|hCoV-19/England/EXET-1375F1/2020|EPI ISL 471979|A.2|United Kingdom|2020-06-03	0.0007727891	Europe
Europe|hCoV-19/Belgium/DB-03023/2020|EPI ISL 416470|B.1|Belgium|2020-03-02	Europe|hCoV-19/England/EXET-1375F1/2020|EPI ISL 471979|A.2|United Kingdom|2020-06-03	0.0007727360	Europe
Europe|hCoV-19/Sweden/20-50052/2020|EPI ISL 454868|B.1.1|Sweden|2020-03-02	Europe|hCoV-19/England/EXET-1375F1/2020|EPI ISL 471979|A.2|United Kingdom|2020-06-03	0.0007391756	Europe
Europe|hCoV-19/Sweden/20-50104/2020|EPI ISL 454880|B.1.5|Sweden|2020-03-03	Europe|hCoV-19/England/EXET-1375F1/2020|EPI ISL 471979|A.2|United Kingdom|2020-06-03	0.0006382826	Europe
Europe|hCoV-19/Denmark/SSI-101/2020|EPI ISL 415646|B.1|Denmark|2020-03-03	Europe|hCoV-19/England/EXET-1375F1/2020|EPI ISL 471979|A.2|United Kingdom|2020-06-03	0.0007055272	Europe
Europe|hCoV-19/Sweden/20-50105/2020|EPI ISL 455855|B.1|Sweden|2020-03-03	Europe|hCoV-19/England/EXET-1375F1/2020|EPI ISL 471979|A.2|United Kingdom|2020-06-03	0.0006718891	Europe
Europe|hCoV-19/Switzerland/ZH-UZH-1000478309/2020|EPI ISL 524477|B.1.1|Switzerland|2020-03-03	Europe|hCoV-19/England/EXET-1375F1/2020|EPI ISL 471979|A.2|United Kingdom|2020-06-03	0.0007391756	Europe
Europe|hCoV-19/Austria/CeMM0157/2020|EPI ISL 438003|B.1.1|Austria|2020-03-04	Europe|hCoV-19/England/EXET-1375F1/2020|EPI ISL 471979|A.2|United Kingdom|2020-06-03	0.0007728090	Europe
Europe|hCoV-19/France/NOR-N2223/2020|EPI ISL 416494|B.1.5|France|2020-03-04	Europe|hCoV-19/England/EXET-1375F1/2020|EPI ISL 471979|A.2|United Kingdom|2020-06-03	0.0006719063	Europe
Europe|hCoV-19/Spain/AR-ISCIII-201664/2020|EPI ISL 539505|B|Spain|2020-03-04	Europe|hCoV-19/England/EXET-1375F1/2020|EPI ISL 471979|A.2|United Kingdom|2020-06-03	0.0005711077	Europe
Europe|hCoV-19/France/HDF-1995/2020|EPI ISL 414638|B.1|France|2020-03-04	Europe|hCoV-19/England/EXET-1375F1/2020|EPI ISL 471979|A.2|United Kingdom|2020-06-03	0.0007391376	Europe
Europe|hCoV-19/Sweden/20-08089/2020|EPI ISL 469079|B.1.1|Sweden|2020-03-05	Europe|hCoV-19/England/EXET-1375F1/2020|EPI ISL 471979|A.2|United Kingdom|2020-06-03	0.0008400776	Europe
Europe|hCoV-19/Austria/CeMM0161/2020|EPI ISL 438007|B.1.1|Austria|2020-03-05	Europe|hCoV-19/England/EXET-1375F1/2020|EPI ISL 471979|A.2|United Kingdom|2020-06-03	0.0008400776	Europe
Europe|hCoV-19/Sweden/20-08084/2020|EPI ISL 454458|B.1.1|Sweden|2020-03-05	Europe|hCoV-19/England/EXET-1375F1/2020|EPI ISL 471979|A.2|United Kingdom|2020-06-03	0.0007727891	Europe
Europe|hCoV-19/Scotland/CVR76/2020|EPI ISL 425806|B.1.5|United Kingdom|2020-03-05	Europe|hCoV-19/England/EXET-1375F1/2020|EPI ISL 471979|A.2|United Kingdom|2020-06-03	0.0007391629	Europe
Europe|hCoV-19/Sweden/20-08093/2020|EPI ISL 454465|B.1|Sweden|2020-03-06	Europe|hCoV-19/England/EXET-1375F1/2020|EPI ISL 471979|A.2|United Kingdom|2020-06-03	0.0007727361	Europe
Europe|hCoV-19/England/20109093606/2020|EPI ISL 417285|B|United Kingdom|2020-03-06	Europe|hCoV-19/England/EXET-1375F1/2020|EPI ISL 471979|A.2|United Kingdom|2020-06-03	0.0006720028	Europe
Europe|hCoV-19/Sweden/20-08096/2020|EPI ISL 454468|B.1.1|Sweden|2020-03-06	Europe|hCoV-19/England/EXET-1375F1/2020|EPI ISL 471979|A.2|United Kingdom|2020-06-03	0.0008064385	Europe
Europe|hCoV-19/England/SHEF-BFCEE/2020|EPI ISL 416733|B.39|United Kingdom|2020-03-07	Europe|hCoV-19/England/EXET-1375F1/2020|EPI ISL 471979|A.2|United Kingdom|2020-06-03	0.0006383374	Europe
Europe|hCoV-19/Sweden/20-50238/2020|EPI ISL 455880|B.1.1|Sweden|2020-03-07	Europe|hCoV-19/England/EXET-1375F1/2020|EPI ISL 471979|A.2|United Kingdom|2020-06-03	0.0008736971	Europe
Europe|hCoV-19/Sweden/20-50220/2020|EPI ISL 454890|B.1.1|Sweden|2020-03-07	Europe|hCoV-19/England/EXET-1375F1/2020|EPI ISL 471979|A.2|United Kingdom|2020-06-03	0.0008064039	Europe
Europe|hCoV-19/Austria/CeMM0168/2020|EPI ISL 438013|B.1.1|Austria|2020-03-07	Europe|hCoV-19/England/EXET-1375F1/2020|EPI ISL 471979|A.2|United Kingdom|2020-06-03	0.0007728090	Europe
Europe|hCoV-19/Denmark/ALAB-SSI-138/2020|EPI ISL 437650|B.1|Denmark|2020-03-08	Europe|hCoV-19/England/EXET-1375F1/2020|EPI ISL 471979|A.2|United Kingdom|2020-06-03	0.0008064178	Europe
Europe|hCoV-19/Ireland/CO-NVRL-22361/2020|EPI ISL 418580|B.1.1|Ireland|2020-03-08	Europe|hCoV-19/England/EXET-1375F1/2020|EPI ISL 471979|A.2|United Kingdom|2020-06-03	0.0008064453	Europe
Europe|hCoV-19/Sweden/20-08179/2020|EPI ISL 455845|B.1|Sweden|2020-03-08	Europe|hCoV-19/England/EXET-1375F1/2020|EPI ISL 471979|A.2|United Kingdom|2020-06-03	0.0007391694	Europe
Europe|hCoV-19/Austria/CeMM0176/2020|EPI ISL 438019|B.1.1|Austria|2020-03-08	Europe|hCoV-19/England/EXET-1375F1/2020|EPI ISL 471979|A.2|United Kingdom|2020-06-03	0.0007728090	Europe
Europe|hCoV-19/Iceland/82/2020|EPI ISL 417867|B.1.1|Iceland|2020-03-09	Europe|hCoV-19/England/EXET-1375F1/2020|EPI ISL 471979|A.2|United Kingdom|2020-06-03	0.0008064039	Europe
Europe|hCoV-19/England/201160912/2020|EPI ISL 464807|B|United Kingdom|2020-03-09	Europe|hCoV-19/England/EXET-1375F1/2020|EPI ISL 471979|A.2|United Kingdom|2020-06-03	0.0006383484	Europe
Europe|hCoV-19/Spain/GA-ISCIII-201794/2020|EPI ISL 539563|A.2|Spain|2020-03-09	Europe|hCoV-19/England/EXET-1375F1/2020|EPI ISL 471979|A.2|United Kingdom|2020-06-03	0.0003044859	Europe
Europe|hCoV-19/Denmark/ALAB-SSI-1268/2020|EPI ISL 444838|B.1|Denmark|2020-03-09	Europe|hCoV-19/England/EXET-1375F1/2020|EPI ISL 471979|A.2|United Kingdom|2020-06-03	0.0007391375	Europe
Europe|hCoV-19/Northern Ireland/NIRE-1023D7/2020|EPI ISL 441410|B.1.1|United Kingdom|2020-03-10	Europe|hCoV-19/England/EXET-1375F1/2020|EPI ISL 471979|A.2|United Kingdom|2020-06-03	0.0007391756	Europe
Europe|hCoV-19/Sweden/20-50234/2020|EPI ISL 429157|B.1.1|Sweden|2020-03-10	Europe|hCoV-19/England/EXET-1375F1/2020|EPI ISL 471979|A.2|United Kingdom|2020-06-03	0.0007728223	Europe
Europe|hCoV-19/Netherlands/GE-RIVM-10095/2020|EPI ISL 547461|B.1|Netherlands|2020-03-10	Europe|hCoV-19/England/EXET-1375F1/2020|EPI ISL 471979|A.2|United Kingdom|2020-06-03	0.0006719179	Europe
Europe|hCoV-19/Sweden/20-08129/2020|EPI ISL 454444|B.1.1|Sweden|2020-03-10	Europe|hCoV-19/England/EXET-1375F1/2020|EPI ISL 471979|A.2|United Kingdom|2020-06-03	0.0008064039	Europe
Europe|hCoV-19/Germany/NW-HHU-14/2020|EPI ISL 417459|B.3|Germany|2020-03-11	Europe|hCoV-19/England/EXET-1375F1/2020|EPI ISL 471979|A.2|United Kingdom|2020-06-03	0.0005710880	Europe
Europe|hCoV-19/Greece/251 32400/2020|EPI ISL 437901|B.1.1|Greece|2020-03-11	Europe|hCoV-19/England/EXET-1375F1/2020|EPI ISL 471979|A.2|United Kingdom|2020-06-03	0.0007728090	Europe
Europe|hCoV-19/England/201161462/2020|EPI ISL 464843|B.1.5|United Kingdom|2020-03-11	Europe|hCoV-19/England/EXET-1375F1/2020|EPI ISL 471979|A.2|United Kingdom|2020-06-03	0.0007055453	Europe
Europe|hCoV-19/Scotland/CVR29/2020|EPI ISL 425758|B.1|United Kingdom|2020-03-11	Europe|hCoV-19/England/EXET-1375F1/2020|EPI ISL 471979|A.2|United Kingdom|2020-06-03	0.0007728025	Europe
Europe|hCoV-19/France/GES-2720/2020|EPI ISL 420039|B.1.5|France|2020-03-12	Europe|hCoV-19/England/EXET-1375F1/2020|EPI ISL 471979|A.2|United Kingdom|2020-06-03	0.0006718891	Europe
Europe|hCoV-19/Spain/AN-IBV-006080/2020|EPI ISL 510424|B.1.5|Spain|2020-03-12	Europe|hCoV-19/England/EXET-1375F1/2020|EPI ISL 471979|A.2|United Kingdom|2020-06-03	0.0007055331	Europe
Europe|hCoV-19/England/201180001/2020|EPI ISL 464874|B.1.5|United Kingdom|2020-03-12	Europe|hCoV-19/England/EXET-1375F1/2020|EPI ISL 471979|A.2|United Kingdom|2020-06-03	0.0006718891	Europe
Europe|hCoV-19/Netherlands/Utrecht 10038/2020|EPI ISL 454787|B.1.1.1|Netherlands|2020-03-12	Europe|hCoV-19/England/EXET-1375F1/2020|EPI ISL 471979|A.2|United Kingdom|2020-06-03	0.0009073024	Europe
Europe|hCoV-19/Switzerland/BS-UHB-42189866/2020|EPI ISL 528055|B|Switzerland|2020-03-13	Europe|hCoV-19/England/EXET-1375F1/2020|EPI ISL 471979|A.2|United Kingdom|2020-06-03	0.0005038563	Europe
Europe|hCoV-19/England/LOND-1260476/2020|EPI ISL 524665|A.2|United Kingdom|2020-03-13	Europe|hCoV-19/England/EXET-1375F1/2020|EPI ISL 471979|A.2|United Kingdom|2020-06-03	0.0002686648	Europe
Europe|hCoV-19/Moldova/ChVir7768/2020|EPI ISL 523960|B.1.5|Moldova|2020-03-13	Europe|hCoV-19/England/EXET-1375F1/2020|EPI ISL 471979|A.2|United Kingdom|2020-06-03	0.0006719179	Europe
Europe|hCoV-19/Scotland/CVR20/2020|EPI ISL 425730|B|United Kingdom|2020-03-13	Europe|hCoV-19/England/EXET-1375F1/2020|EPI ISL 471979|A.2|United Kingdom|2020-06-03	0.0005038563	Europe
Europe|hCoV-19/Switzerland/GE-SNRCI-6852/2020|EPI ISL 548180|B.1.5|Switzerland|2020-03-14	Europe|hCoV-19/England/EXET-1375F1/2020|EPI ISL 471979|A.2|United Kingdom|2020-06-03	0.0007055150	Europe
Europe|hCoV-19/France/ARA-08938/2020|EPI ISL 508876|B.1|France|2020-03-14	Europe|hCoV-19/England/EXET-1375F1/2020|EPI ISL 471979|A.2|United Kingdom|2020-06-03	0.0007055272	Europe
Europe|hCoV-19/England/20119031304/2020|EPI ISL 465043|B.1|United Kingdom|2020-03-14	Europe|hCoV-19/England/EXET-1375F1/2020|EPI ISL 471979|A.2|United Kingdom|2020-06-03	0.0006718891	Europe
Europe|hCoV-19/Switzerland/BS-UHB-42190622/2020|EPI ISL 528074|B.1|Switzerland|2020-03-14	Europe|hCoV-19/England/EXET-1375F1/2020|EPI ISL 471979|A.2|United Kingdom|2020-06-03	0.0007727162	Europe
Europe|hCoV-19/Luxembourg/LNS0366116/2020|EPI ISL 419564|B.1.94|Luxembourg|2020-03-15	Europe|hCoV-19/England/EXET-1375F1/2020|EPI ISL 471979|A.2|United Kingdom|2020-06-03	0.0007391566	Europe
Europe|hCoV-19/Spain/PV-IBV-001500/2020|EPI ISL 467152|B.1.5|Spain|2020-03-15	Europe|hCoV-19/England/EXET-1375F1/2020|EPI ISL 471979|A.2|United Kingdom|2020-06-03	0.0007391756	Europe
Europe|hCoV-19/Switzerland/ZH-UZH-1000482983/2020|EPI ISL 508865|B.1|Switzerland|2020-03-15	Europe|hCoV-19/England/EXET-1375F1/2020|EPI ISL 471979|A.2|United Kingdom|2020-06-03	0.0007054969	Europe
Europe|hCoV-19/England/LOND-124D0A8/2020|EPI ISL 507052|B.1.1|United Kingdom|2020-03-15	Europe|hCoV-19/England/EXET-1375F1/2020|EPI ISL 471979|A.2|United Kingdom|2020-06-03	0.0007727891	Europe
Europe|hCoV-19/Switzerland/BS-UHB-42193780/2020|EPI ISL 528151|B.1.1|Switzerland|2020-03-16	Europe|hCoV-19/England/EXET-1375F1/2020|EPI ISL 471979|A.2|United Kingdom|2020-06-03	0.0008064039	Europe
Europe|hCoV-19/Austria/CeMM0221/2020|EPI ISL 438055|B.1.5|Austria|2020-03-16	Europe|hCoV-19/England/EXET-1375F1/2020|EPI ISL 471979|A.2|United Kingdom|2020-06-03	0.0007055453	Europe
Europe|hCoV-19/Spain/CT-IBV-003167/2020|EPI ISL 510263|B.1|Spain|2020-03-16	Europe|hCoV-19/England/EXET-1375F1/2020|EPI ISL 471979|A.2|United Kingdom|2020-06-03	0.0007391566	Europe
Europe|hCoV-19/Spain/PV-IBV-001455/2020|EPI ISL 467145|B.1|Spain|2020-03-17	Europe|hCoV-19/England/EXET-1375F1/2020|EPI ISL 471979|A.2|United Kingdom|2020-06-03	0.0008063831	Europe
Europe|hCoV-19/France/GES-2843/2020|EPI ISL 420045|B.1|France|2020-03-17	Europe|hCoV-19/England/EXET-1375F1/2020|EPI ISL 471979|A.2|United Kingdom|2020-06-03	0.0008400128	Europe
Europe|hCoV-19/Luxembourg/LNS2299410/2020|EPI ISL 421745|B.1|Luxembourg|2020-03-17	Europe|hCoV-19/England/EXET-1375F1/2020|EPI ISL 471979|A.2|United Kingdom|2020-06-03	0.0007054969	Europe
Europe|hCoV-19/Luxembourg/LNS3404815/2020|EPI ISL 421738|B.1|Luxembourg|2020-03-17	Europe|hCoV-19/England/EXET-1375F1/2020|EPI ISL 471979|A.2|United Kingdom|2020-06-03	0.0007727693	Europe
Europe|hCoV-19/England/NORT-281797/2020|EPI ISL 488818|B.1.1|United Kingdom|2020-03-18	Europe|hCoV-19/England/EXET-1375F1/2020|EPI ISL 471979|A.2|United Kingdom|2020-06-03	0.0007728223	Europe
Europe|hCoV-19/Poland/Wro-02/2020|EPI ISL 437625|A.2|Poland|2020-03-18	Europe|hCoV-19/England/EXET-1375F1/2020|EPI ISL 471979|A.2|United Kingdom|2020-06-03	0.0002686648	Europe
Europe|hCoV-19/Luxembourg/LNS0158952/2020|EPI ISL 417534|B.1|Luxembourg|2020-03-18	Europe|hCoV-19/England/EXET-1375F1/2020|EPI ISL 471979|A.2|United Kingdom|2020-06-03	0.0007391377	Europe
Europe|hCoV-19/Iceland/310/2020|EPI ISL 417639|B.1.5|Iceland|2020-03-18	Europe|hCoV-19/England/EXET-1375F1/2020|EPI ISL 471979|A.2|United Kingdom|2020-06-03	0.0007391884	Europe
Europe|hCoV-19/Germany/BY-UHR-3ZK/2020|EPI ISL 513300|B.1|Germany|2020-03-19	Europe|hCoV-19/England/EXET-1375F1/2020|EPI ISL 471979|A.2|United Kingdom|2020-06-03	0.0007055272	Europe
Europe|hCoV-19/England/EKHU-260EF54/2020|EPI ISL 501614|B.1|United Kingdom|2020-03-19	Europe|hCoV-19/England/EXET-1375F1/2020|EPI ISL 471979|A.2|United Kingdom|2020-06-03	0.0006719179	Europe
Europe|hCoV-19/Luxembourg/LNS9984061/2020|EPI ISL 429724|B.1.5|Luxembourg|2020-03-19	Europe|hCoV-19/England/EXET-1375F1/2020|EPI ISL 471979|A.2|United Kingdom|2020-06-03	0.0007727361	Europe
Europe|hCoV-19/England/20128000604/2020|EPI ISL 423918|A.2|United Kingdom|2020-03-19	Europe|hCoV-19/England/EXET-1375F1/2020|EPI ISL 471979|A.2|United Kingdom|2020-06-03	0.0003694509	Europe
Europe|hCoV-19/England/LEED-2A8633/2020|EPI ISL 539131|B.1.1|United Kingdom|2020-03-20	Europe|hCoV-19/England/EXET-1375F1/2020|EPI ISL 471979|A.2|United Kingdom|2020-06-03	0.0007728223	Europe
Europe|hCoV-19/France/IDF-3163/2020|EPI ISL 420058|B.1.356|France|2020-03-20	Europe|hCoV-19/England/EXET-1375F1/2020|EPI ISL 471979|A.2|United Kingdom|2020-06-03	0.0007727494	Europe
Europe|hCoV-19/Spain/VC-FISABIO-79/2020|EPI ISL 425203|B.1|Spain|2020-03-20	Europe|hCoV-19/England/EXET-1375F1/2020|EPI ISL 471979|A.2|United Kingdom|2020-06-03	0.0009072324	Europe
Europe|hCoV-19/Scotland/CVR278/2020|EPI ISL 433279|B.40|United Kingdom|2020-03-20	Europe|hCoV-19/England/EXET-1375F1/2020|EPI ISL 471979|A.2|United Kingdom|2020-06-03	0.0006383538	Europe
Europe|hCoV-19/England/LIVE-A57AE/2020|EPI ISL 500150|B.1|United Kingdom|2020-03-21	Europe|hCoV-19/England/EXET-1375F1/2020|EPI ISL 471979|A.2|United Kingdom|2020-06-03	0.0007391377	Europe
Europe|hCoV-19/Spain/NC-IBV-001416/2020|EPI ISL 452485|B.1.5|Spain|2020-03-21	Europe|hCoV-19/England/EXET-1375F1/2020|EPI ISL 471979|A.2|United Kingdom|2020-06-03	0.0007055453	Europe
Europe|hCoV-19/France/IDF-3165/2020|EPI ISL 420059|B.1.5|France|2020-03-21	Europe|hCoV-19/England/EXET-1375F1/2020|EPI ISL 471979|A.2|United Kingdom|2020-06-03	0.0007055150	Europe
Europe|hCoV-19/England/NORT-281894/2020|EPI ISL 488811|B.3|United Kingdom|2020-03-21	Europe|hCoV-19/England/EXET-1375F1/2020|EPI ISL 471979|A.2|United Kingdom|2020-06-03	0.0007055634	Europe
Europe|hCoV-19/Spain/VC-FISABIO-110/2020|EPI ISL 436205|B.1.5|Spain|2020-03-22	Europe|hCoV-19/England/EXET-1375F1/2020|EPI ISL 471979|A.2|United Kingdom|2020-06-03	0.0007055150	Europe
Europe|hCoV-19/Belgium/MT-0322411/2020|EPI ISL 462265|B.1.8|Belgium|2020-03-22	Europe|hCoV-19/England/EXET-1375F1/2020|EPI ISL 471979|A.2|United Kingdom|2020-06-03	0.0007391249	Europe
Europe|hCoV-19/Switzerland/BS-UHB-42202147/2020|EPI ISL 528319|B.1.8|Switzerland|2020-03-22	Europe|hCoV-19/England/EXET-1375F1/2020|EPI ISL 471979|A.2|United Kingdom|2020-06-03	0.0007391249	Europe
Europe|hCoV-19/Switzerland/GE-HUG-0636/2020|EPI ISL 429199|B.1|Switzerland|2020-03-22	Europe|hCoV-19/England/EXET-1375F1/2020|EPI ISL 471979|A.2|United Kingdom|2020-06-03	0.0007391694	Europe
Europe|hCoV-19/Hungary/MBL-002/2020|EPI ISL 435420|B.1.5|Hungary|2020-03-23	Europe|hCoV-19/England/EXET-1375F1/2020|EPI ISL 471979|A.2|United Kingdom|2020-06-03	0.0007055331	Europe
Europe|hCoV-19/Belgium/EBN-0323116/2020|EPI ISL 420373|B.1|Belgium|2020-03-23	Europe|hCoV-19/England/EXET-1375F1/2020|EPI ISL 471979|A.2|United Kingdom|2020-06-03	0.0007054969	Europe
Europe|hCoV-19/France/ARA-12630/2020|EPI ISL 420613|B.1|France|2020-03-23	Europe|hCoV-19/England/EXET-1375F1/2020|EPI ISL 471979|A.2|United Kingdom|2020-06-03	0.0007728025	Europe
Europe|hCoV-19/England/LOND-124D1C3/2020|EPI ISL 507064|B.3|United Kingdom|2020-03-23	Europe|hCoV-19/England/EXET-1375F1/2020|EPI ISL 471979|A.2|United Kingdom|2020-06-03	0.0005710880	Europe
Europe|hCoV-19/England/LIVE-A9C14/2020|EPI ISL 517338|B.1|United Kingdom|2020-03-24	Europe|hCoV-19/England/EXET-1375F1/2020|EPI ISL 471979|A.2|United Kingdom|2020-06-03	0.0008064317	Europe
Europe|hCoV-19/England/OXON-B3585/2020|EPI ISL 534867|B.1.1|United Kingdom|2020-03-24	Europe|hCoV-19/England/EXET-1375F1/2020|EPI ISL 471979|A.2|United Kingdom|2020-06-03	0.0007728223	Europe
Europe|hCoV-19/Belgium/DME-0324135/2020|EPI ISL 420392|B.38|Belgium|2020-03-24	Europe|hCoV-19/England/EXET-1375F1/2020|EPI ISL 471979|A.2|United Kingdom|2020-06-03	0.0006383538	Europe
Europe|hCoV-19/Belgium/MS-0324134/2020|EPI ISL 420391|B.1|Belgium|2020-03-24	Europe|hCoV-19/England/EXET-1375F1/2020|EPI ISL 471979|A.2|United Kingdom|2020-06-03	0.0007055272	Europe
Europe|hCoV-19/England/SHEF-C050D/2020|EPI ISL 420233|B.1|United Kingdom|2020-03-25	Europe|hCoV-19/England/EXET-1375F1/2020|EPI ISL 471979|A.2|United Kingdom|2020-06-03	0.0007391566	Europe
Europe|hCoV-19/England/NORT-284B89/2020|EPI ISL 488675|B.1.1.1|United Kingdom|2020-03-25	Europe|hCoV-19/England/EXET-1375F1/2020|EPI ISL 471979|A.2|United Kingdom|2020-06-03	0.0008736972	Europe
Europe|hCoV-19/Belgium/UGent-8/2020|EPI ISL 425052|B.1.1.75|Belgium|2020-03-25	Europe|hCoV-19/England/EXET-1375F1/2020|EPI ISL 471979|A.2|United Kingdom|2020-06-03	0.0008400199	Europe
Europe|hCoV-19/England/LIVE-A9054/2020|EPI ISL 517252|B.1.98|United Kingdom|2020-03-25	Europe|hCoV-19/England/EXET-1375F1/2020|EPI ISL 471979|A.2|United Kingdom|2020-06-03	0.0006718891	Europe
Europe|hCoV-19/Spain/VC-FISABIO-551/2020|EPI ISL 447493|B.1|Spain|2020-03-26	Europe|hCoV-19/England/EXET-1375F1/2020|EPI ISL 471979|A.2|United Kingdom|2020-06-03	0.0007055453	Europe
Europe|hCoV-19/Scotland/CVR752/2020|EPI ISL 433334|B.1|United Kingdom|2020-03-26	Europe|hCoV-19/England/EXET-1375F1/2020|EPI ISL 471979|A.2|United Kingdom|2020-06-03	0.0007391377	Europe
Europe|hCoV-19/Belgium/RR-0326315/2020|EPI ISL 462169|B.1|Belgium|2020-03-26	Europe|hCoV-19/England/EXET-1375F1/2020|EPI ISL 471979|A.2|United Kingdom|2020-06-03	0.0007055272	Europe
Europe|hCoV-19/Sweden/20-50482/2020|EPI ISL 475142|B.1|Sweden|2020-03-26	Europe|hCoV-19/England/EXET-1375F1/2020|EPI ISL 471979|A.2|United Kingdom|2020-06-03	0.0007728158	Europe
Europe|hCoV-19/Hungary/SRC-00620/2020|EPI ISL 435416|B.3|Hungary|2020-03-27	Europe|hCoV-19/England/EXET-1375F1/2020|EPI ISL 471979|A.2|United Kingdom|2020-06-03	0.0007728555	Europe
Europe|hCoV-19/England/SHEF-C0321/2020|EPI ISL 420181|B.1.1.1|United Kingdom|2020-03-27	Europe|hCoV-19/England/EXET-1375F1/2020|EPI ISL 471979|A.2|United Kingdom|2020-06-03	0.0008736972	Europe
Europe|hCoV-19/Austria/CeMM0572/2020|EPI ISL 475921|B.1.160.1|Austria|2020-03-27	Europe|hCoV-19/England/EXET-1375F1/2020|EPI ISL 471979|A.2|United Kingdom|2020-06-03	0.0008064317	Europe
Europe|hCoV-19/Scotland/EDB283/2020|EPI ISL 425963|B.1.147|United Kingdom|2020-03-27	Europe|hCoV-19/England/EXET-1375F1/2020|EPI ISL 471979|A.2|United Kingdom|2020-06-03	0.0006718891	Europe
Europe|hCoV-19/Scotland/EDB328/2020|EPI ISL 433198|B|United Kingdom|2020-03-28	Europe|hCoV-19/England/EXET-1375F1/2020|EPI ISL 471979|A.2|United Kingdom|2020-06-03	0.0005038563	Europe
Europe|hCoV-19/England/SHEF-C028E/2020|EPI ISL 420194|B.1.1|United Kingdom|2020-03-28	Europe|hCoV-19/England/EXET-1375F1/2020|EPI ISL 471979|A.2|United Kingdom|2020-06-03	0.0007727891	Europe
Europe|hCoV-19/Iceland/568/2020|EPI ISL 424588|B.1.5|Iceland|2020-03-28	Europe|hCoV-19/England/EXET-1375F1/2020|EPI ISL 471979|A.2|United Kingdom|2020-06-03	0.0007391756	Europe
Europe|hCoV-19/England/20144023004/2020|EPI ISL 465993|B.1.1|United Kingdom|2020-03-28	Europe|hCoV-19/England/EXET-1375F1/2020|EPI ISL 471979|A.2|United Kingdom|2020-06-03	0.0009073180	Europe
Europe|hCoV-19/Belgium/Rega-0329245/2020|EPI ISL 458215|B.1|Belgium|2020-03-29	Europe|hCoV-19/England/EXET-1375F1/2020|EPI ISL 471979|A.2|United Kingdom|2020-06-03	0.0007391566	Europe
Europe|hCoV-19/England/NORT-294F4E/2020|EPI ISL 488593|B.1.5|United Kingdom|2020-03-29	Europe|hCoV-19/England/EXET-1375F1/2020|EPI ISL 471979|A.2|United Kingdom|2020-06-03	0.0006719063	Europe
Europe|hCoV-19/England/CAMB-74711/2020|EPI ISL 425327|B.1|United Kingdom|2020-03-29	Europe|hCoV-19/England/EXET-1375F1/2020|EPI ISL 471979|A.2|United Kingdom|2020-06-03	0.0006719179	Europe
Europe|hCoV-19/Belgium/Rega-0329217/2020|EPI ISL 458187|B.1.1|Belgium|2020-03-29	Europe|hCoV-19/England/EXET-1375F1/2020|EPI ISL 471979|A.2|United Kingdom|2020-06-03	0.0008064038	Europe
Europe|hCoV-19/England/CAMB-7375E/2020|EPI ISL 425232|B.1.1|United Kingdom|2020-03-30	Europe|hCoV-19/England/EXET-1375F1/2020|EPI ISL 471979|A.2|United Kingdom|2020-06-03	0.0008400199	Europe
Europe|hCoV-19/France/CVL-8265/2020|EPI ISL 560570|B.1.1|France|2020-03-30	Europe|hCoV-19/England/EXET-1375F1/2020|EPI ISL 471979|A.2|United Kingdom|2020-06-03	0.0008736971	Europe
Europe|hCoV-19/Scotland/EDB409/2020|EPI ISL 426001|B.40|United Kingdom|2020-03-30	Europe|hCoV-19/England/EXET-1375F1/2020|EPI ISL 471979|A.2|United Kingdom|2020-06-03	0.0006383374	Europe
Europe|hCoV-19/Hungary/SRC-00827/2020|EPI ISL 435414|B.1|Hungary|2020-03-30	Europe|hCoV-19/England/EXET-1375F1/2020|EPI ISL 471979|A.2|United Kingdom|2020-06-03	0.0007391566	Europe
Europe|hCoV-19/Scotland/EDB6724/2020|EPI ISL 491574|B|United Kingdom|2020-03-31	Europe|hCoV-19/England/EXET-1375F1/2020|EPI ISL 471979|A.2|United Kingdom|2020-06-03	0.0005711163	Europe
Europe|hCoV-19/Belgium/ULG-10045/2020|EPI ISL 421212|B.1.1|Belgium|2020-03-31	Europe|hCoV-19/England/EXET-1375F1/2020|EPI ISL 471979|A.2|United Kingdom|2020-06-03	0.0008400415	Europe
Europe|hCoV-19/Croatia/8U-S17new/2020|EPI ISL 454605|B.1|Croatia|2020-03-31	Europe|hCoV-19/England/EXET-1375F1/2020|EPI ISL 471979|A.2|United Kingdom|2020-06-03	0.0007727693	Europe
Europe|hCoV-19/France/ARA-17410/2020|EPI ISL 509013|B.1.5|France|2020-03-31	Europe|hCoV-19/England/EXET-1375F1/2020|EPI ISL 471979|A.2|United Kingdom|2020-06-03	0.0007055150	Europe
Europe|hCoV-19/Italy/PIE-SLL-NZ141/2020|EPI ISL 569881|B.1.1.1|Italy|2020-04-01	Europe|hCoV-19/England/EXET-1375F1/2020|EPI ISL 471979|A.2|United Kingdom|2020-06-03	0.0009409481	Europe
Europe|hCoV-19/Scotland/CVR1377/2020|EPI ISL 433561|B|United Kingdom|2020-04-01	Europe|hCoV-19/England/EXET-1375F1/2020|EPI ISL 471979|A.2|United Kingdom|2020-06-03	0.0006719872	Europe
Europe|hCoV-19/Luxembourg/LNS6969569/2020|EPI ISL 428943|B.1.94|Luxembourg|2020-04-01	Europe|hCoV-19/England/EXET-1375F1/2020|EPI ISL 471979|A.2|United Kingdom|2020-06-03	0.0007391566	Europe
Europe|hCoV-19/England/NORT-29599A/2020|EPI ISL 488721|B.39|United Kingdom|2020-04-01	Europe|hCoV-19/England/EXET-1375F1/2020|EPI ISL 471979|A.2|United Kingdom|2020-06-03	0.0006719641	Europe
Europe|hCoV-19/Belgium/DRR-0401366/2020|EPI ISL 462220|B.1|Belgium|2020-04-01	Europe|hCoV-19/England/EXET-1375F1/2020|EPI ISL 471979|A.2|United Kingdom|2020-06-03	0.0007391566	Europe
Europe|hCoV-19/Sweden/20-08715/2020|EPI ISL 450836|B.1|Sweden|2020-04-02	Europe|hCoV-19/England/EXET-1375F1/2020|EPI ISL 471979|A.2|United Kingdom|2020-06-03	0.0006719179	Europe
Europe|hCoV-19/Spain/VC-IBV-98003444/2020|EPI ISL 539253|B.1.1|Spain|2020-04-02	Europe|hCoV-19/England/EXET-1375F1/2020|EPI ISL 471979|A.2|United Kingdom|2020-06-03	0.0009746555	Europe
Europe|hCoV-19/Scotland/EDB582/2020|EPI ISL 433204|B|United Kingdom|2020-04-02	Europe|hCoV-19/England/EXET-1375F1/2020|EPI ISL 471979|A.2|United Kingdom|2020-06-03	0.0005374568	Europe
Europe|hCoV-19/Hungary/SRC-01136/2020|EPI ISL 435418|B.1.5|Hungary|2020-04-02	Europe|hCoV-19/England/EXET-1375F1/2020|EPI ISL 471979|A.2|United Kingdom|2020-06-03	0.0007391628	Europe
Europe|hCoV-19/Luxembourg/LNS3702558/2020|EPI ISL 428945|B.1|Luxembourg|2020-04-03	Europe|hCoV-19/England/EXET-1375F1/2020|EPI ISL 471979|A.2|United Kingdom|2020-06-03	0.0006719179	Europe
Europe|hCoV-19/Austria/Graz-MUG6/2020|EPI ISL 437202|B.1.160.1|Austria|2020-04-03	Europe|hCoV-19/England/EXET-1375F1/2020|EPI ISL 471979|A.2|United Kingdom|2020-06-03	0.0007728158	Europe
Europe|hCoV-19/Scotland/EDB3032/2020|EPI ISL 489038|B.1.5|United Kingdom|2020-04-03	Europe|hCoV-19/England/EXET-1375F1/2020|EPI ISL 471979|A.2|United Kingdom|2020-06-03	0.0007391439	Europe
Europe|hCoV-19/Wales/PHWC-2A03D/2020|EPI ISL 432237|B.1.1.1|United Kingdom|2020-04-03	Europe|hCoV-19/England/EXET-1375F1/2020|EPI ISL 471979|A.2|United Kingdom|2020-06-03	0.0009073181	Europe
Europe|hCoV-19/England/BRIS-12FC15/2020|EPI ISL 492580|B.1.5|United Kingdom|2020-04-04	Europe|hCoV-19/England/EXET-1375F1/2020|EPI ISL 471979|A.2|United Kingdom|2020-06-03	0.0006719063	Europe
Europe|hCoV-19/Belgium/ULG-10086/2020|EPI ISL 424644|B.1|Belgium|2020-04-04	Europe|hCoV-19/England/EXET-1375F1/2020|EPI ISL 471979|A.2|United Kingdom|2020-06-03	0.0007391059	Europe
Europe|hCoV-19/England/BRIS-12FBCD/2020|EPI ISL 492636|B.1.1|United Kingdom|2020-04-04	Europe|hCoV-19/England/EXET-1375F1/2020|EPI ISL 471979|A.2|United Kingdom|2020-06-03	0.0007727891	Europe
Europe|hCoV-19/Wales/PHWC-29DCE/2020|EPI ISL 432215|B.1.1|United Kingdom|2020-04-04	Europe|hCoV-19/England/EXET-1375F1/2020|EPI ISL 471979|A.2|United Kingdom|2020-06-03	0.0008400415	Europe
Europe|hCoV-19/England/CAMB-786A7/2020|EPI ISL 433762|B.1|United Kingdom|2020-04-05	Europe|hCoV-19/England/EXET-1375F1/2020|EPI ISL 471979|A.2|United Kingdom|2020-06-03	0.0007727826	Europe
Europe|hCoV-19/Austria/CeMM0532/2020|EPI ISL 475897|B.1|Austria|2020-04-05	Europe|hCoV-19/England/EXET-1375F1/2020|EPI ISL 471979|A.2|United Kingdom|2020-06-03	0.0007391566	Europe
Europe|hCoV-19/Scotland/EDB914/2020|EPI ISL 432877|B.1.5|United Kingdom|2020-04-05	Europe|hCoV-19/England/EXET-1375F1/2020|EPI ISL 471979|A.2|United Kingdom|2020-06-03	0.0006719063	Europe
Europe|hCoV-19/Belgium/ULG-10057/2020|EPI ISL 424654|B.1.1|Belgium|2020-04-05	Europe|hCoV-19/England/EXET-1375F1/2020|EPI ISL 471979|A.2|United Kingdom|2020-06-03	0.0007391756	Europe
Europe|hCoV-19/England/OXON-AFB4E/2020|EPI ISL 478807|B.1|United Kingdom|2020-04-06	Europe|hCoV-19/England/EXET-1375F1/2020|EPI ISL 471979|A.2|United Kingdom|2020-06-03	0.0008736596	Europe
Europe|hCoV-19/Austria/CeMM0351/2020|EPI ISL 475810|B.1|Austria|2020-04-06	Europe|hCoV-19/England/EXET-1375F1/2020|EPI ISL 471979|A.2|United Kingdom|2020-06-03	0.0007728024	Europe
Europe|hCoV-19/Scotland/EDB1062/2020|EPI ISL 433379|B.1.147|United Kingdom|2020-04-06	Europe|hCoV-19/England/EXET-1375F1/2020|EPI ISL 471979|A.2|United Kingdom|2020-06-03	0.0006718891	Europe
Europe|hCoV-19/England/OXON-AC631/2020|EPI ISL 448470|B.1.1|United Kingdom|2020-04-06	Europe|hCoV-19/England/EXET-1375F1/2020|EPI ISL 471979|A.2|United Kingdom|2020-06-03	0.0008400560	Europe
Europe|hCoV-19/England/LOND-124D2FD/2020|EPI ISL 507082|B.3|United Kingdom|2020-04-07	Europe|hCoV-19/England/EXET-1375F1/2020|EPI ISL 471979|A.2|United Kingdom|2020-06-03	0.0007055815	Europe
Europe|hCoV-19/England/OXON-B389B/2020|EPI ISL 534892|B.1.1|United Kingdom|2020-04-07	Europe|hCoV-19/England/EXET-1375F1/2020|EPI ISL 471979|A.2|United Kingdom|2020-06-03	0.0008064592	Europe
Europe|hCoV-19/Wales/PHWC-2A932/2020|EPI ISL 445638|B.1.1.1|United Kingdom|2020-04-07	Europe|hCoV-19/England/EXET-1375F1/2020|EPI ISL 471979|A.2|United Kingdom|2020-06-03	0.0009073570	Europe
Europe|hCoV-19/Spain/PV-IBV-004274/2020|EPI ISL 510393|B.1.1|Spain|2020-04-07	Europe|hCoV-19/England/EXET-1375F1/2020|EPI ISL 471979|A.2|United Kingdom|2020-06-03	0.0008064039	Europe
Europe|hCoV-19/Bosnia and Herzegovina/04-Sarajevo/2020|EPI ISL 467300|B.1|Bosnia and Herzegovina|2020-04-08	Europe|hCoV-19/England/EXET-1375F1/2020|EPI ISL 471979|A.2|United Kingdom|2020-06-03	0.0008400343	Europe
Europe|hCoV-19/Wales/PHWC-2B1FD/2020|EPI ISL 432246|B.1.1|United Kingdom|2020-04-08	Europe|hCoV-19/England/EXET-1375F1/2020|EPI ISL 471979|A.2|United Kingdom|2020-06-03	0.0007391756	Europe
Europe|hCoV-19/Scotland/EDB1105/2020|EPI ISL 433396|B.1.5|United Kingdom|2020-04-08	Europe|hCoV-19/England/EXET-1375F1/2020|EPI ISL 471979|A.2|United Kingdom|2020-06-03	0.0007055150	Europe
Europe|hCoV-19/England/NORW-E82CC/2020|EPI ISL 449136|B.1.1|United Kingdom|2020-04-08	Europe|hCoV-19/England/EXET-1375F1/2020|EPI ISL 471979|A.2|United Kingdom|2020-06-03	0.0007727891	Europe
Europe|hCoV-19/England/CAMB-7F85F/2020|EPI ISL 470478|B.1.178|United Kingdom|2020-04-09	Europe|hCoV-19/England/EXET-1375F1/2020|EPI ISL 471979|A.2|United Kingdom|2020-06-03	0.0007401076	Europe
Europe|hCoV-19/England/LEED-2A9FFB/2020|EPI ISL 538767|B.1|United Kingdom|2020-04-09	Europe|hCoV-19/England/EXET-1375F1/2020|EPI ISL 471979|A.2|United Kingdom|2020-06-03	0.0008399984	Europe
Europe|hCoV-19/England/SHEF-D0CF6/2020|EPI ISL 442479|B.1.5|United Kingdom|2020-04-09	Europe|hCoV-19/England/EXET-1375F1/2020|EPI ISL 471979|A.2|United Kingdom|2020-06-03	0.0007055150	Europe
Europe|hCoV-19/Spain/AN-IBV-98001689/2020|EPI ISL 538128|B.1.5|Spain|2020-04-09	Europe|hCoV-19/England/EXET-1375F1/2020|EPI ISL 471979|A.2|United Kingdom|2020-06-03	0.0007391566	Europe
Europe|hCoV-19/Scotland/EDB3424/2020|EPI ISL 487826|B.1.5|United Kingdom|2020-04-10	Europe|hCoV-19/England/EXET-1375F1/2020|EPI ISL 471979|A.2|United Kingdom|2020-06-03	0.0007054968	Europe
Europe|hCoV-19/England/EXET-1363DA/2020|EPI ISL 457225|B.1.1|United Kingdom|2020-04-10	Europe|hCoV-19/England/EXET-1375F1/2020|EPI ISL 471979|A.2|United Kingdom|2020-06-03	0.0008064246	Europe
Europe|hCoV-19/Russia/StPetersburg-RII5029S/2020|EPI ISL 430085|B.1.1|Russia|2020-04-10	Europe|hCoV-19/England/EXET-1375F1/2020|EPI ISL 471979|A.2|United Kingdom|2020-06-03	0.0008064039	Europe
Europe|hCoV-19/Russia/StPetersburg-RII5244S/2020|EPI ISL 430090|B.1.5|Russia|2020-04-10	Europe|hCoV-19/England/EXET-1375F1/2020|EPI ISL 471979|A.2|United Kingdom|2020-06-03	0.0007055150	Europe
Europe|hCoV-19/Italy/APU-UniMI-5409/2020|EPI ISL 525560|B.1.1|Italy|2020-04-11	Europe|hCoV-19/England/EXET-1375F1/2020|EPI ISL 471979|A.2|United Kingdom|2020-06-03	0.0008064039	Europe
Europe|hCoV-19/Belgium/rega-0411472/2020|EPI ISL 476982|B.1.1|Belgium|2020-04-11	Europe|hCoV-19/England/EXET-1375F1/2020|EPI ISL 471979|A.2|United Kingdom|2020-06-03	0.0008064038	Europe
Europe|hCoV-19/England/BRIS-130419/2020|EPI ISL 492712|B.1.1.8|United Kingdom|2020-04-11	Europe|hCoV-19/England/EXET-1375F1/2020|EPI ISL 471979|A.2|United Kingdom|2020-06-03	0.0008400199	Europe
Europe|hCoV-19/England/BRIS-130446/2020|EPI ISL 492543|B.1|United Kingdom|2020-04-11	Europe|hCoV-19/England/EXET-1375F1/2020|EPI ISL 471979|A.2|United Kingdom|2020-06-03	0.0007727826	Europe
Europe|hCoV-19/England/LEED-2A974E/2020|EPI ISL 538752|B.1|United Kingdom|2020-04-12	Europe|hCoV-19/England/EXET-1375F1/2020|EPI ISL 471979|A.2|United Kingdom|2020-06-03	0.0007727361	Europe
Europe|hCoV-19/England/BRIS-130622/2020|EPI ISL 492680|B.52|United Kingdom|2020-04-12	Europe|hCoV-19/England/EXET-1375F1/2020|EPI ISL 471979|A.2|United Kingdom|2020-06-03	0.0007392312	Europe
Europe|hCoV-19/Scotland/EDB1526/2020|EPI ISL 433072|B.1.5|United Kingdom|2020-04-12	Europe|hCoV-19/England/EXET-1375F1/2020|EPI ISL 471979|A.2|United Kingdom|2020-06-03	0.0007055150	Europe
Europe|hCoV-19/Wales/PHWC-3159E/2020|EPI ISL 446464|B.1.1|United Kingdom|2020-04-12	Europe|hCoV-19/England/EXET-1375F1/2020|EPI ISL 471979|A.2|United Kingdom|2020-06-03	0.0008064246	Europe
Europe|hCoV-19/Scotland/EDB3543/2020|EPI ISL 487972|B|United Kingdom|2020-04-13	Europe|hCoV-19/England/EXET-1375F1/2020|EPI ISL 471979|A.2|United Kingdom|2020-06-03	0.0005711224	Europe
Europe|hCoV-19/Russia/StPetersburg-RII5942S/2020|EPI ISL 430099|B.1.5|Russia|2020-04-13	Europe|hCoV-19/England/EXET-1375F1/2020|EPI ISL 471979|A.2|United Kingdom|2020-06-03	0.0006719063	Europe
Europe|hCoV-19/England/PORT-2D183B/2020|EPI ISL 484423|B.1|United Kingdom|2020-04-13	Europe|hCoV-19/England/EXET-1375F1/2020|EPI ISL 471979|A.2|United Kingdom|2020-06-03	0.0007055272	Europe
Europe|hCoV-19/Wales/PHWC-2B746/2020|EPI ISL 445755|B.1|United Kingdom|2020-04-13	Europe|hCoV-19/England/EXET-1375F1/2020|EPI ISL 471979|A.2|United Kingdom|2020-06-03	0.0007391249	Europe
Europe|hCoV-19/Sweden/20-07243/2020|EPI ISL 445232|B.1|Sweden|2020-04-14	Europe|hCoV-19/England/EXET-1375F1/2020|EPI ISL 471979|A.2|United Kingdom|2020-06-03	0.0007727826	Europe
Europe|hCoV-19/Russia/Moscow-GCBL3/2020|EPI ISL 436717|B.1.1|Russia|2020-04-14	Europe|hCoV-19/England/EXET-1375F1/2020|EPI ISL 471979|A.2|United Kingdom|2020-06-03	0.0009073571	Europe
Europe|hCoV-19/Denmark/ALAB-HH-163/2020|EPI ISL 452035|B.1.1.1|Denmark|2020-04-14	Europe|hCoV-19/England/EXET-1375F1/2020|EPI ISL 471979|A.2|United Kingdom|2020-06-03	0.0008736596	Europe
Europe|hCoV-19/England/OXON-B2076/2020|EPI ISL 479110|B.1.1.273|United Kingdom|2020-04-14	Europe|hCoV-19/England/EXET-1375F1/2020|EPI ISL 471979|A.2|United Kingdom|2020-06-03	0.0008400921	Europe
Europe|hCoV-19/Russia/StPetersburg-RII6065S/2020|EPI ISL 430110|B.1.1|Russia|2020-04-15	Europe|hCoV-19/England/EXET-1375F1/2020|EPI ISL 471979|A.2|United Kingdom|2020-06-03	0.0007391756	Europe
Europe|hCoV-19/Russia/StPetersburg-RII6055S/2020|EPI ISL 430105|B.1|Russia|2020-04-15	Europe|hCoV-19/England/EXET-1375F1/2020|EPI ISL 471979|A.2|United Kingdom|2020-06-03	0.0006719179	Europe
Europe|hCoV-19/Scotland/CVR2498/2020|EPI ISL 477957|B.1|United Kingdom|2020-04-15	Europe|hCoV-19/England/EXET-1375F1/2020|EPI ISL 471979|A.2|United Kingdom|2020-06-03	0.0007055272	Europe
Europe|hCoV-19/Sweden/20-07382/2020|EPI ISL 475540|B.1.1|Sweden|2020-04-15	Europe|hCoV-19/England/EXET-1375F1/2020|EPI ISL 471979|A.2|United Kingdom|2020-06-03	0.0008064453	Europe
Europe|hCoV-19/England/OXON-AFA50/2020|EPI ISL 478799|B.1.1|United Kingdom|2020-04-16	Europe|hCoV-19/England/EXET-1375F1/2020|EPI ISL 471979|A.2|United Kingdom|2020-06-03	0.0007728090	Europe
Europe|hCoV-19/England/BRIS-128177/2020|EPI ISL 469581|B.1|United Kingdom|2020-04-16	Europe|hCoV-19/England/EXET-1375F1/2020|EPI ISL 471979|A.2|United Kingdom|2020-06-03	0.0007391377	Europe
Europe|hCoV-19/England/LOND-D8AE5/2020|EPI ISL 492760|B.1|United Kingdom|2020-04-16	Europe|hCoV-19/England/EXET-1375F1/2020|EPI ISL 471979|A.2|United Kingdom|2020-06-03	0.0008064525	Europe
Europe|hCoV-19/Scotland/CVR2647/2020|EPI ISL 473528|B.1.222|United Kingdom|2020-04-16	Europe|hCoV-19/England/EXET-1375F1/2020|EPI ISL 471979|A.2|United Kingdom|2020-06-03	0.0007055574	Europe
Europe|hCoV-19/England/EXET-135FD7/2020|EPI ISL 457187|B.1.1|United Kingdom|2020-04-17	Europe|hCoV-19/England/EXET-1375F1/2020|EPI ISL 471979|A.2|United Kingdom|2020-06-03	0.0007731208	Europe
Europe|hCoV-19/Scotland/CVR2684/2020|EPI ISL 484638|B.1.1|United Kingdom|2020-04-17	Europe|hCoV-19/England/EXET-1375F1/2020|EPI ISL 471979|A.2|United Kingdom|2020-06-03	0.0008064385	Europe
Europe|hCoV-19/England/20169006104/2020|EPI ISL 465186|B.1.1|United Kingdom|2020-04-17	Europe|hCoV-19/England/EXET-1375F1/2020|EPI ISL 471979|A.2|United Kingdom|2020-06-03	0.0007728223	Europe
Europe|hCoV-19/Scotland/CVR2683/2020|EPI ISL 484637|B.1.1|United Kingdom|2020-04-17	Europe|hCoV-19/England/EXET-1375F1/2020|EPI ISL 471979|A.2|United Kingdom|2020-06-03	0.0009073570	Europe
Europe|hCoV-19/England/BRIS-12CBDF/2020|EPI ISL 481818|B.1.1|United Kingdom|2020-04-18	Europe|hCoV-19/England/EXET-1375F1/2020|EPI ISL 471979|A.2|United Kingdom|2020-06-03	0.0008400560	Europe
Europe|hCoV-19/England/OXON-B23D7/2020|EPI ISL 479140|B.1.1|United Kingdom|2020-04-18	Europe|hCoV-19/England/EXET-1375F1/2020|EPI ISL 471979|A.2|United Kingdom|2020-06-03	0.0007727891	Europe
Europe|hCoV-19/England/OXON-B00F0/2020|EPI ISL 478855|B.1.1.220|United Kingdom|2020-04-18	Europe|hCoV-19/England/EXET-1375F1/2020|EPI ISL 471979|A.2|United Kingdom|2020-06-03	0.0008736747	Europe
Europe|hCoV-19/England/NORT-28B1F9/2020|EPI ISL 469302|B.1.1|United Kingdom|2020-04-18	Europe|hCoV-19/England/EXET-1375F1/2020|EPI ISL 471979|A.2|United Kingdom|2020-06-03	0.0007730427	Europe
Europe|hCoV-19/England/OXON-B0AF2/2020|EPI ISL 478936|B.1.1|United Kingdom|2020-04-19	Europe|hCoV-19/England/EXET-1375F1/2020|EPI ISL 471979|A.2|United Kingdom|2020-06-03	0.0007727891	Europe
Europe|hCoV-19/Wales/PHWC-160270/2020|EPI ISL 472913|B.31|United Kingdom|2020-04-19	Europe|hCoV-19/England/EXET-1375F1/2020|EPI ISL 471979|A.2|United Kingdom|2020-06-03	0.0007392202	Europe
Europe|hCoV-19/England/OXON-B2717/2020|EPI ISL 479170|B.1.5|United Kingdom|2020-04-19	Europe|hCoV-19/England/EXET-1375F1/2020|EPI ISL 471979|A.2|United Kingdom|2020-06-03	0.0006718891	Europe
Europe|hCoV-19/England/BRIS-12DF87/2020|EPI ISL 481977|B.1.1|United Kingdom|2020-04-19	Europe|hCoV-19/England/EXET-1375F1/2020|EPI ISL 471979|A.2|United Kingdom|2020-06-03	0.0009073181	Europe
Europe|hCoV-19/England/CAMB-1AB297/2020|EPI ISL 470118|B.1.1|United Kingdom|2020-04-20	Europe|hCoV-19/England/EXET-1375F1/2020|EPI ISL 471979|A.2|United Kingdom|2020-06-03	0.0008400415	Europe
Europe|hCoV-19/Scotland/CVR2782/2020|EPI ISL 473563|B.1|United Kingdom|2020-04-20	Europe|hCoV-19/England/EXET-1375F1/2020|EPI ISL 471979|A.2|United Kingdom|2020-06-03	0.0007055453	Europe
Europe|hCoV-19/England/BRIS-12E548/2020|EPI ISL 488304|B|United Kingdom|2020-04-20	Europe|hCoV-19/England/EXET-1375F1/2020|EPI ISL 471979|A.2|United Kingdom|2020-06-03	0.0006047902	Europe
Europe|hCoV-19/England/BRIS-12ED7D/2020|EPI ISL 488263|B.1.1.8|United Kingdom|2020-04-20	Europe|hCoV-19/England/EXET-1375F1/2020|EPI ISL 471979|A.2|United Kingdom|2020-06-03	0.0008400199	Europe
Europe|hCoV-19/Hungary/UD-10168/2020|EPI ISL 477008|B.1|Hungary|2020-04-21	Europe|hCoV-19/England/EXET-1375F1/2020|EPI ISL 471979|A.2|United Kingdom|2020-06-03	0.0008400414	Europe
Europe|hCoV-19/Scotland/CVR2808/2020|EPI ISL 473575|B.1.1.20|United Kingdom|2020-04-21	Europe|hCoV-19/England/EXET-1375F1/2020|EPI ISL 471979|A.2|United Kingdom|2020-06-03	0.0008400776	Europe
Europe|hCoV-19/England/201720576/2020|EPI ISL 526755|B.1.1|United Kingdom|2020-04-21	Europe|hCoV-19/England/EXET-1375F1/2020|EPI ISL 471979|A.2|United Kingdom|2020-06-03	0.0007727891	Europe
Europe|hCoV-19/England/NORW-E6E42/2020|EPI ISL 448983|B.1.75|United Kingdom|2020-04-21	Europe|hCoV-19/England/EXET-1375F1/2020|EPI ISL 471979|A.2|United Kingdom|2020-06-03	0.0007727494	Europe
Europe|hCoV-19/England/EXET-13705A/2020|EPI ISL 471946|B.1.98|United Kingdom|2020-04-22	Europe|hCoV-19/England/EXET-1375F1/2020|EPI ISL 471979|A.2|United Kingdom|2020-06-03	0.0007054969	Europe
Europe|hCoV-19/England/SHEF-D1F65/2020|EPI ISL 453769|B.1.1|United Kingdom|2020-04-22	Europe|hCoV-19/England/EXET-1375F1/2020|EPI ISL 471979|A.2|United Kingdom|2020-06-03	0.0007727891	Europe
Europe|hCoV-19/Scotland/EDB2403/2020|EPI ISL 439200|B.1|United Kingdom|2020-04-22	Europe|hCoV-19/England/EXET-1375F1/2020|EPI ISL 471979|A.2|United Kingdom|2020-06-03	0.0007727891	Europe
Europe|hCoV-19/England/NORW-E960B/2020|EPI ISL 448322|B.1.1|United Kingdom|2020-04-22	Europe|hCoV-19/England/EXET-1375F1/2020|EPI ISL 471979|A.2|United Kingdom|2020-06-03	0.0007728090	Europe
Europe|hCoV-19/England/PORT-2D0F64/2020|EPI ISL 475310|B.1.1|United Kingdom|2020-04-23	Europe|hCoV-19/England/EXET-1375F1/2020|EPI ISL 471979|A.2|United Kingdom|2020-06-03	0.0007727891	Europe
Europe|hCoV-19/England/OXON-B12EA/2020|EPI ISL 479003|B.1.1|United Kingdom|2020-04-23	Europe|hCoV-19/England/EXET-1375F1/2020|EPI ISL 471979|A.2|United Kingdom|2020-06-03	0.0008064039	Europe
Europe|hCoV-19/France/GES-8524/2020|EPI ISL 560586|B.1|France|2020-04-23	Europe|hCoV-19/England/EXET-1375F1/2020|EPI ISL 471979|A.2|United Kingdom|2020-06-03	0.0008063970	Europe
Europe|hCoV-19/England/SHEF-C3C7E/2020|EPI ISL 453707|B.1.1.1|United Kingdom|2020-04-23	Europe|hCoV-19/England/EXET-1375F1/2020|EPI ISL 471979|A.2|United Kingdom|2020-06-03	0.0008736972	Europe
Europe|hCoV-19/England/NORT-297A59/2020|EPI ISL 488114|B.1|United Kingdom|2020-04-24	Europe|hCoV-19/England/EXET-1375F1/2020|EPI ISL 471979|A.2|United Kingdom|2020-06-03	0.0007391249	Europe
Europe|hCoV-19/England/BRIS-12CEA9/2020|EPI ISL 481939|B.1.1|United Kingdom|2020-04-24	Europe|hCoV-19/England/EXET-1375F1/2020|EPI ISL 471979|A.2|United Kingdom|2020-06-03	0.0008400560	Europe
Europe|hCoV-19/England/20179043604/2020|EPI ISL 527346|B.1.5|United Kingdom|2020-04-24	Europe|hCoV-19/England/EXET-1375F1/2020|EPI ISL 471979|A.2|United Kingdom|2020-06-03	0.0007391249	Europe
Europe|hCoV-19/England/OXON-B1AE2/2020|EPI ISL 479071|B.1.1|United Kingdom|2020-04-24	Europe|hCoV-19/England/EXET-1375F1/2020|EPI ISL 471979|A.2|United Kingdom|2020-06-03	0.0008064246	Europe
Europe|hCoV-19/England/OXON-B3558/2020|EPI ISL 534866|B.1.1.10|United Kingdom|2020-04-25	Europe|hCoV-19/England/EXET-1375F1/2020|EPI ISL 471979|A.2|United Kingdom|2020-06-03	0.0009073705	Europe
Europe|hCoV-19/England/BRIS-12D109/2020|EPI ISL 481920|B.3|United Kingdom|2020-04-25	Europe|hCoV-19/England/EXET-1375F1/2020|EPI ISL 471979|A.2|United Kingdom|2020-06-03	0.0007055634	Europe
Europe|hCoV-19/Scotland/EDB2620/2020|EPI ISL 439244|B.1.1.4|United Kingdom|2020-04-25	Europe|hCoV-19/England/EXET-1375F1/2020|EPI ISL 471979|A.2|United Kingdom|2020-06-03	0.0008400415	Europe
Europe|hCoV-19/England/NORW-E9085/2020|EPI ISL 453580|B.1.5|United Kingdom|2020-04-25	Europe|hCoV-19/England/EXET-1375F1/2020|EPI ISL 471979|A.2|United Kingdom|2020-06-03	0.0007055150	Europe
Europe|hCoV-19/England/CAMB-1ADD94/2020|EPI ISL 459459|B.1.5|United Kingdom|2020-04-26	Europe|hCoV-19/England/EXET-1375F1/2020|EPI ISL 471979|A.2|United Kingdom|2020-06-03	0.0007055150	Europe
Europe|hCoV-19/Bulgaria/16/2020|EPI ISL 480299|B.1.1|Bulgaria|2020-04-26	Europe|hCoV-19/England/EXET-1375F1/2020|EPI ISL 471979|A.2|United Kingdom|2020-06-03	0.0008064385	Europe
Europe|hCoV-19/Russia/StPetersburg-RII10128S/2020|EPI ISL 507225|B.1.5|Russia|2020-04-26	Europe|hCoV-19/England/EXET-1375F1/2020|EPI ISL 471979|A.2|United Kingdom|2020-06-03	0.0007391756	Europe
Europe|hCoV-19/Russia/SPE-RII-10152V/2020|EPI ISL 523995|B.1|Russia|2020-04-26	Europe|hCoV-19/England/EXET-1375F1/2020|EPI ISL 471979|A.2|United Kingdom|2020-06-03	0.0007391377	Europe
Europe|hCoV-19/England/OXON-B4724/2020|EPI ISL 534970|B.1.1|United Kingdom|2020-04-27	Europe|hCoV-19/England/EXET-1375F1/2020|EPI ISL 471979|A.2|United Kingdom|2020-06-03	0.0008400560	Europe
Europe|hCoV-19/Bucuresti/ChVir7244/2020|EPI ISL 467778|B.1.5|Romania|2020-04-27	Europe|hCoV-19/England/EXET-1375F1/2020|EPI ISL 471979|A.2|United Kingdom|2020-06-03	0.0008064039	Europe
Europe|hCoV-19/England/BRIS-1853E90/2020|EPI ISL 492270|B.1.1|United Kingdom|2020-04-27	Europe|hCoV-19/England/EXET-1375F1/2020|EPI ISL 471979|A.2|United Kingdom|2020-06-03	0.0008736372	Europe
Europe|hCoV-19/Sweden/20-51023/2020|EPI ISL 450830|B.1.1.64|Sweden|2020-04-27	Europe|hCoV-19/England/EXET-1375F1/2020|EPI ISL 471979|A.2|United Kingdom|2020-06-03	0.0007728223	Europe
Europe|hCoV-19/Northern Ireland/NIRE-FCE85/2020|EPI ISL 489231|B.1.1|United Kingdom|2020-04-28	Europe|hCoV-19/England/EXET-1375F1/2020|EPI ISL 471979|A.2|United Kingdom|2020-06-03	0.0008402254	Europe
Europe|hCoV-19/Scotland/CVR3251/2020|EPI ISL 449258|B.1.1.1|United Kingdom|2020-04-28	Europe|hCoV-19/England/EXET-1375F1/2020|EPI ISL 471979|A.2|United Kingdom|2020-06-03	0.0008736596	Europe
Europe|hCoV-19/Denmark/ALAB-HH-227/2020|EPI ISL 452075|B.1|Denmark|2020-04-28	Europe|hCoV-19/England/EXET-1375F1/2020|EPI ISL 471979|A.2|United Kingdom|2020-06-03	0.0008736523	Europe
Europe|hCoV-19/Northern Ireland/NIRE-101253/2020|EPI ISL 482115|B.1|United Kingdom|2020-04-28	Europe|hCoV-19/England/EXET-1375F1/2020|EPI ISL 471979|A.2|United Kingdom|2020-06-03	0.0008064317	Europe
Europe|hCoV-19/England/CAMB-1AE908/2020|EPI ISL 524587|B.1.1.1|United Kingdom|2020-04-29	Europe|hCoV-19/England/EXET-1375F1/2020|EPI ISL 471979|A.2|United Kingdom|2020-06-03	0.0010081449	Europe
Europe|hCoV-19/England/CAMB-1AEA50/2020|EPI ISL 524603|B|United Kingdom|2020-04-29	Europe|hCoV-19/England/EXET-1375F1/2020|EPI ISL 471979|A.2|United Kingdom|2020-06-03	0.0008401066	Europe
Europe|hCoV-19/Bosnia and Herzegovina/02-Banja Luka/2020|EPI ISL 462990|B.1.1|Bosnia and Herzegovina|2020-04-29	Europe|hCoV-19/England/EXET-1375F1/2020|EPI ISL 471979|A.2|United Kingdom|2020-06-03	0.0012101709	Europe
Europe|hCoV-19/England/NORT-297F2D/2020|EPI ISL 488153|B.1.1|United Kingdom|2020-04-29	Europe|hCoV-19/England/EXET-1375F1/2020|EPI ISL 471979|A.2|United Kingdom|2020-06-03	0.0008737123	Europe
Europe|hCoV-19/Belgium/UGent-140/2020|EPI ISL 481231|B.1|Belgium|2020-04-29	Europe|hCoV-19/England/EXET-1375F1/2020|EPI ISL 471979|A.2|United Kingdom|2020-06-03	0.0007727891	Europe
Europe|hCoV-19/England/NORW-E9C54/2020|EPI ISL 448357|B.1|United Kingdom|2020-04-30	Europe|hCoV-19/England/EXET-1375F1/2020|EPI ISL 471979|A.2|United Kingdom|2020-06-03	0.0007727494	Europe
Europe|hCoV-19/England/WSFT-25C0DA0/2020|EPI ISL 492909|B.1.1.71|United Kingdom|2020-04-30	Europe|hCoV-19/England/EXET-1375F1/2020|EPI ISL 471979|A.2|United Kingdom|2020-06-03	0.0008400199	Europe
Europe|hCoV-19/England/NORW-EAF4B/2020|EPI ISL 457395|B|United Kingdom|2020-04-30	Europe|hCoV-19/England/EXET-1375F1/2020|EPI ISL 471979|A.2|United Kingdom|2020-06-03	0.0006719395	Europe
Europe|hCoV-19/England/NORW-EAF69/2020|EPI ISL 457397|B|United Kingdom|2020-04-30	Europe|hCoV-19/England/EXET-1375F1/2020|EPI ISL 471979|A.2|United Kingdom|2020-06-03	0.0006719584	Europe
Europe|hCoV-19/England/NORW-E9CEB/2020|EPI ISL 448360|B.1.1.64|United Kingdom|2020-04-30	Europe|hCoV-19/England/EXET-1375F1/2020|EPI ISL 471979|A.2|United Kingdom|2020-06-03	0.0008737123	Europe
Europe|hCoV-19/England/NORW-EB52A/2020|EPI ISL 457440|B.1.1|United Kingdom|2020-05-01	Europe|hCoV-19/England/EXET-1375F1/2020|EPI ISL 471979|A.2|United Kingdom|2020-06-03	0.0008064453	Europe
Europe|hCoV-19/England/NORW-EAE3F/2020|EPI ISL 457383|B.1.1.10|United Kingdom|2020-05-01	Europe|hCoV-19/England/EXET-1375F1/2020|EPI ISL 471979|A.2|United Kingdom|2020-06-03	0.0008064385	Europe
Europe|hCoV-19/Scotland/EDB3892/2020|EPI ISL 439357|B.1.1.4|United Kingdom|2020-05-01	Europe|hCoV-19/England/EXET-1375F1/2020|EPI ISL 471979|A.2|United Kingdom|2020-06-03	0.0009073180	Europe
Europe|hCoV-19/England/OXON-B2049/2020|EPI ISL 479108|B.1.1|United Kingdom|2020-05-01	Europe|hCoV-19/England/EXET-1375F1/2020|EPI ISL 471979|A.2|United Kingdom|2020-06-03	0.0008400199	Europe
Europe|hCoV-19/England/NORW-E9EA9/2020|EPI ISL 448377|B.1|United Kingdom|2020-05-02	Europe|hCoV-19/England/EXET-1375F1/2020|EPI ISL 471979|A.2|United Kingdom|2020-06-03	0.0008064592	Europe
Europe|hCoV-19/Northern Ireland/NIRE-106564/2020|EPI ISL 501050|B.1.1|United Kingdom|2020-05-02	Europe|hCoV-19/England/EXET-1375F1/2020|EPI ISL 471979|A.2|United Kingdom|2020-06-03	0.0007728223	Europe
Europe|hCoV-19/England/OXON-B2CBE/2020|EPI ISL 534805|B.1.1|United Kingdom|2020-05-02	Europe|hCoV-19/England/EXET-1375F1/2020|EPI ISL 471979|A.2|United Kingdom|2020-06-03	0.0008064385	Europe
Europe|hCoV-19/Northern Ireland/NIRE-10634C/2020|EPI ISL 501030|B.1|United Kingdom|2020-05-02	Europe|hCoV-19/England/EXET-1375F1/2020|EPI ISL 471979|A.2|United Kingdom|2020-06-03	0.0007727826	Europe
Europe|hCoV-19/England/NORW-EB34E/2020|EPI ISL 457420|B.1.1|United Kingdom|2020-05-03	Europe|hCoV-19/England/EXET-1375F1/2020|EPI ISL 471979|A.2|United Kingdom|2020-06-03	0.0008064246	Europe
Europe|hCoV-19/England/LIVE-9F26A/2020|EPI ISL 453441|B.1.1|United Kingdom|2020-05-03	Europe|hCoV-19/England/EXET-1375F1/2020|EPI ISL 471979|A.2|United Kingdom|2020-06-03	0.0008736747	Europe
Europe|hCoV-19/England/OXON-B4D31/2020|EPI ISL 535009|B.1|United Kingdom|2020-05-03	Europe|hCoV-19/England/EXET-1375F1/2020|EPI ISL 471979|A.2|United Kingdom|2020-06-03	0.0009072947	Europe
Europe|hCoV-19/England/NORW-E744F/2020|EPI ISL 449036|B.1.1|United Kingdom|2020-05-03	Europe|hCoV-19/England/EXET-1375F1/2020|EPI ISL 471979|A.2|United Kingdom|2020-06-03	0.0008736747	Europe
Europe|hCoV-19/Sweden/20-51275/2020|EPI ISL 510821|B.1|Sweden|2020-05-04	Europe|hCoV-19/England/EXET-1375F1/2020|EPI ISL 471979|A.2|United Kingdom|2020-06-03	0.0008400489	Europe
Europe|hCoV-19/England/BRIS-12D3A9/2020|EPI ISL 481840|B.1.1.1|United Kingdom|2020-05-04	Europe|hCoV-19/England/EXET-1375F1/2020|EPI ISL 471979|A.2|United Kingdom|2020-06-03	0.0009409402	Europe
Europe|hCoV-19/England/NORW-E7737/2020|EPI ISL 449066|B.1.1|United Kingdom|2020-05-04	Europe|hCoV-19/England/EXET-1375F1/2020|EPI ISL 471979|A.2|United Kingdom|2020-06-03	0.0008064039	Europe
Europe|hCoV-19/Russia/Novosibirsk-RII27316S/2020|EPI ISL 507210|B.1|Russia|2020-05-04	Europe|hCoV-19/England/EXET-1375F1/2020|EPI ISL 471979|A.2|United Kingdom|2020-06-03	0.0007727494	Europe
Europe|hCoV-19/England/NORT-291D74/2020|EPI ISL 489153|B.1.1.1|United Kingdom|2020-05-05	Europe|hCoV-19/England/EXET-1375F1/2020|EPI ISL 471979|A.2|United Kingdom|2020-06-03	0.0010419754	Europe
Europe|hCoV-19/Scotland/EDB6009/2020|EPI ISL 487731|B.1.98|United Kingdom|2020-05-05	Europe|hCoV-19/England/EXET-1375F1/2020|EPI ISL 471979|A.2|United Kingdom|2020-06-03	0.0008064178	Europe
Europe|hCoV-19/England/HECH-2599C76/2020|EPI ISL 482079|B.1.1|United Kingdom|2020-05-05	Europe|hCoV-19/England/EXET-1375F1/2020|EPI ISL 471979|A.2|United Kingdom|2020-06-03	0.0007728223	Europe
Europe|hCoV-19/Belgium/rega-0505428/2020|EPI ISL 477001|B.1.1.220|Belgium|2020-05-05	Europe|hCoV-19/England/EXET-1375F1/2020|EPI ISL 471979|A.2|United Kingdom|2020-06-03	0.0009073337	Europe
Europe|hCoV-19/England/NORT-29DD96/2020|EPI ISL 488133|B.1.1|United Kingdom|2020-05-06	Europe|hCoV-19/England/EXET-1375F1/2020|EPI ISL 471979|A.2|United Kingdom|2020-06-03	0.0008736747	Europe
Europe|hCoV-19/Russia/SPE-RII-11688V/2020|EPI ISL 523999|B.1.1|Russia|2020-05-06	Europe|hCoV-19/England/EXET-1375F1/2020|EPI ISL 471979|A.2|United Kingdom|2020-06-03	0.0009073728	Europe
Europe|hCoV-19/Northern Ireland/NIRE-1065FB/2020|EPI ISL 501012|B.1.1|United Kingdom|2020-05-06	Europe|hCoV-19/England/EXET-1375F1/2020|EPI ISL 471979|A.2|United Kingdom|2020-06-03	0.0008064731	Europe
Europe|hCoV-19/England/BRIS-12C568/2020|EPI ISL 469466|B.1.1.1|United Kingdom|2020-05-06	Europe|hCoV-19/England/EXET-1375F1/2020|EPI ISL 471979|A.2|United Kingdom|2020-06-03	0.0009073181	Europe
Europe|hCoV-19/England/PORT-2CFCDA/2020|EPI ISL 461987|B.1.1|United Kingdom|2020-05-07	Europe|hCoV-19/England/EXET-1375F1/2020|EPI ISL 471979|A.2|United Kingdom|2020-06-03	0.0008064385	Europe
Europe|hCoV-19/Belgium/SG-0507420/2020|EPI ISL 462274|B.1.1.1|Belgium|2020-05-07	Europe|hCoV-19/England/EXET-1375F1/2020|EPI ISL 471979|A.2|United Kingdom|2020-06-03	0.0008736596	Europe
Europe|hCoV-19/Latvia/031/2020|EPI ISL 486414|B.1.1.102|Latvia|2020-05-07	Europe|hCoV-19/England/EXET-1375F1/2020|EPI ISL 471979|A.2|United Kingdom|2020-06-03	0.0009409806	Europe
Europe|hCoV-19/England/NORT-2921FF/2020|EPI ISL 489103|B.1.1.1|United Kingdom|2020-05-07	Europe|hCoV-19/England/EXET-1375F1/2020|EPI ISL 471979|A.2|United Kingdom|2020-06-03	0.0008736596	Europe
Europe|hCoV-19/England/NORW-EBDE6/2020|EPI ISL 457511|B.1.201|United Kingdom|2020-05-08	Europe|hCoV-19/England/EXET-1375F1/2020|EPI ISL 471979|A.2|United Kingdom|2020-06-03	0.0008063831	Europe
Europe|hCoV-19/Scotland/EDB4671/2020|EPI ISL 449319|B.1.5|United Kingdom|2020-05-08	Europe|hCoV-19/England/EXET-1375F1/2020|EPI ISL 471979|A.2|United Kingdom|2020-06-03	0.0007055150	Europe
Europe|hCoV-19/England/BRIS-12D6CE/2020|EPI ISL 481787|B.1.1|United Kingdom|2020-05-08	Europe|hCoV-19/England/EXET-1375F1/2020|EPI ISL 471979|A.2|United Kingdom|2020-06-03	0.0007728223	Europe
Europe|hCoV-19/England/NORW-EBCF8/2020|EPI ISL 457500|B.1.201|United Kingdom|2020-05-08	Europe|hCoV-19/England/EXET-1375F1/2020|EPI ISL 471979|A.2|United Kingdom|2020-06-03	0.0007391376	Europe
Europe|hCoV-19/England/NORW-EABDE/2020|EPI ISL 457360|B.1.1|United Kingdom|2020-05-09	Europe|hCoV-19/England/EXET-1375F1/2020|EPI ISL 471979|A.2|United Kingdom|2020-06-03	0.0007728090	Europe
Europe|hCoV-19/England/NORW-EAB38/2020|EPI ISL 457354|B.1.1|United Kingdom|2020-05-09	Europe|hCoV-19/England/EXET-1375F1/2020|EPI ISL 471979|A.2|United Kingdom|2020-06-03	0.0010082316	Europe
Europe|hCoV-19/England/BIRM-5F785/2020|EPI ISL 473328|B.1.1|United Kingdom|2020-05-09	Europe|hCoV-19/England/EXET-1375F1/2020|EPI ISL 471979|A.2|United Kingdom|2020-06-03	0.0008736747	Europe
Europe|hCoV-19/Denmark/ALAB-HH-267/2020|EPI ISL 452098|B.1.5|Denmark|2020-05-09	Europe|hCoV-19/England/EXET-1375F1/2020|EPI ISL 471979|A.2|United Kingdom|2020-06-03	0.0008401407	Europe
Europe|hCoV-19/England/WSFT-25C1A8A/2020|EPI ISL 495093|B.1.1|United Kingdom|2020-05-10	Europe|hCoV-19/England/EXET-1375F1/2020|EPI ISL 471979|A.2|United Kingdom|2020-06-03	0.0008736596	Europe
Europe|hCoV-19/Northern Ireland/NIRE-10686B/2020|EPI ISL 501044|B.1.1|United Kingdom|2020-05-10	Europe|hCoV-19/England/EXET-1375F1/2020|EPI ISL 471979|A.2|United Kingdom|2020-06-03	0.0008064246	Europe
Europe|hCoV-19/England/NORW-EAB47/2020|EPI ISL 457355|B.1.1|United Kingdom|2020-05-10	Europe|hCoV-19/England/EXET-1375F1/2020|EPI ISL 471979|A.2|United Kingdom|2020-06-03	0.0010418590	Europe
Europe|hCoV-19/Sweden/20-14518/2020|EPI ISL 475516|B.1.1|Sweden|2020-05-10	Europe|hCoV-19/England/EXET-1375F1/2020|EPI ISL 471979|A.2|United Kingdom|2020-06-03	0.0007391756	Europe
Europe|hCoV-19/England/QEUH-554C9B/2020|EPI ISL 532143|B.1.1|United Kingdom|2020-05-11	Europe|hCoV-19/England/EXET-1375F1/2020|EPI ISL 471979|A.2|United Kingdom|2020-06-03	0.0008064385	Europe
Europe|hCoV-19/England/BRIS-12C38C/2020|EPI ISL 469417|B.1.1.1|United Kingdom|2020-05-11	Europe|hCoV-19/England/EXET-1375F1/2020|EPI ISL 471979|A.2|United Kingdom|2020-06-03	0.0009746474	Europe
Europe|hCoV-19/England/SHEF-D03B5/2020|EPI ISL 479270|B.1.1.1|United Kingdom|2020-05-11	Europe|hCoV-19/England/EXET-1375F1/2020|EPI ISL 471979|A.2|United Kingdom|2020-06-03	0.0009746055	Europe
Europe|hCoV-19/England/QEUH-556C99/2020|EPI ISL 532206|B.1.1|United Kingdom|2020-05-11	Europe|hCoV-19/England/EXET-1375F1/2020|EPI ISL 471979|A.2|United Kingdom|2020-06-03	0.0008064246	Europe
Europe|hCoV-19/England/NORW-EC802/2020|EPI ISL 457565|B.1|United Kingdom|2020-05-12	Europe|hCoV-19/England/EXET-1375F1/2020|EPI ISL 471979|A.2|United Kingdom|2020-06-03	0.0007728223	Europe
Europe|hCoV-19/Russia/SPE-RII-13784V/2020|EPI ISL 524006|B.1.1|Russia|2020-05-12	Europe|hCoV-19/England/EXET-1375F1/2020|EPI ISL 471979|A.2|United Kingdom|2020-06-03	0.0008064039	Europe
Europe|hCoV-19/Scotland/QEUH-553BEA/2020|EPI ISL 532214|B.1.222|United Kingdom|2020-05-12	Europe|hCoV-19/England/EXET-1375F1/2020|EPI ISL 471979|A.2|United Kingdom|2020-06-03	0.0008063831	Europe
Europe|hCoV-19/England/PORT-2CF6DC/2020|EPI ISL 461975|B.1|United Kingdom|2020-05-12	Europe|hCoV-19/England/EXET-1375F1/2020|EPI ISL 471979|A.2|United Kingdom|2020-06-03	0.0008063485	Europe
Europe|hCoV-19/Wales/PHWC-15DC87/2020|EPI ISL 472769|B.1.1|United Kingdom|2020-05-13	Europe|hCoV-19/England/EXET-1375F1/2020|EPI ISL 471979|A.2|United Kingdom|2020-06-03	0.0007728223	Europe
Europe|hCoV-19/England/QEUH-541EB9/2020|EPI ISL 532165|B.1.1|United Kingdom|2020-05-13	Europe|hCoV-19/England/EXET-1375F1/2020|EPI ISL 471979|A.2|United Kingdom|2020-06-03	0.0008064246	Europe
Europe|hCoV-19/England/MILK-488CBD/2020|EPI ISL 559662|B.1.1.1|United Kingdom|2020-05-13	Europe|hCoV-19/England/EXET-1375F1/2020|EPI ISL 471979|A.2|United Kingdom|2020-06-03	0.0010418410	Europe
Europe|hCoV-19/Bulgaria/15/2020|EPI ISL 480298|B.3|Bulgaria|2020-05-13	Europe|hCoV-19/England/EXET-1375F1/2020|EPI ISL 471979|A.2|United Kingdom|2020-06-03	0.0007055937	Europe
Europe|hCoV-19/England/WSFT-25C0F31/2020|EPI ISL 492857|B.1.1|United Kingdom|2020-05-14	Europe|hCoV-19/England/EXET-1375F1/2020|EPI ISL 471979|A.2|United Kingdom|2020-06-03	0.0008736596	Europe
Europe|hCoV-19/Romania/284508/2020|EPI ISL 455471|B.1.5|Romania|2020-05-14	Europe|hCoV-19/England/EXET-1375F1/2020|EPI ISL 471979|A.2|United Kingdom|2020-06-03	0.0007055272	Europe
Europe|hCoV-19/Sweden/20-51474/2020|EPI ISL 455111|B.1.1|Sweden|2020-05-14	Europe|hCoV-19/England/EXET-1375F1/2020|EPI ISL 471979|A.2|United Kingdom|2020-06-03	0.0008400560	Europe
Europe|hCoV-19/England/BRIS-12BC37/2020|EPI ISL 469355|B.1.1.1|United Kingdom|2020-05-15	Europe|hCoV-19/England/EXET-1375F1/2020|EPI ISL 471979|A.2|United Kingdom|2020-06-03	0.0008400415	Europe
Europe|hCoV-19/Wales/PHWC-15E327/2020|EPI ISL 472805|B.1.1.264|United Kingdom|2020-05-15	Europe|hCoV-19/England/EXET-1375F1/2020|EPI ISL 471979|A.2|United Kingdom|2020-06-03	0.0010083268	Europe
Europe|hCoV-19/England/OXON-B3084/2020|EPI ISL 534836|B.1.1.10|United Kingdom|2020-05-15	Europe|hCoV-19/England/EXET-1375F1/2020|EPI ISL 471979|A.2|United Kingdom|2020-06-03	0.0009073181	Europe
Europe|hCoV-19/England/NORT-28C7AB/2020|EPI ISL 469325|B.1|United Kingdom|2020-05-15	Europe|hCoV-19/England/EXET-1375F1/2020|EPI ISL 471979|A.2|United Kingdom|2020-06-03	0.0007727494	Europe
Europe|hCoV-19/Scotland/CVR3793/2020|EPI ISL 478121|B.1.1.10|United Kingdom|2020-05-16	Europe|hCoV-19/England/EXET-1375F1/2020|EPI ISL 471979|A.2|United Kingdom|2020-06-03	0.0010082835	Europe
Europe|hCoV-19/England/WSFT-25C0FD7/2020|EPI ISL 492838|B.1.1.71|United Kingdom|2020-05-16	Europe|hCoV-19/England/EXET-1375F1/2020|EPI ISL 471979|A.2|United Kingdom|2020-06-03	0.0008736372	Europe
Europe|hCoV-19/Belgium/ULG-10228/2020|EPI ISL 498134|B.1.9|Belgium|2020-05-16	Europe|hCoV-19/England/EXET-1375F1/2020|EPI ISL 471979|A.2|United Kingdom|2020-06-03	0.0009072481	Europe
Europe|hCoV-19/Northern Ireland/NIRE-1069B3/2020|EPI ISL 500964|B.1.1|United Kingdom|2020-05-16	Europe|hCoV-19/England/EXET-1375F1/2020|EPI ISL 471979|A.2|United Kingdom|2020-06-03	0.0008400199	Europe
Europe|hCoV-19/England/BRIS-12B9C7/2020|EPI ISL 469413|B.1.1.1|United Kingdom|2020-05-17	Europe|hCoV-19/England/EXET-1375F1/2020|EPI ISL 471979|A.2|United Kingdom|2020-06-03	0.0009746474	Europe
Europe|hCoV-19/England/BHRT-24B36E2/2020|EPI ISL 528796|B.1.1|United Kingdom|2020-05-17	Europe|hCoV-19/England/EXET-1375F1/2020|EPI ISL 471979|A.2|United Kingdom|2020-06-03	0.0008400846	Europe
Europe|hCoV-19/Wales/PHWC-165DA7/2020|EPI ISL 490800|B.1|United Kingdom|2020-05-17	Europe|hCoV-19/England/EXET-1375F1/2020|EPI ISL 471979|A.2|United Kingdom|2020-06-03	0.0008063831	Europe
Europe|hCoV-19/England/NORW-EC8C6/2020|EPI ISL 457570|B.1.1.10|United Kingdom|2020-05-17	Europe|hCoV-19/England/EXET-1375F1/2020|EPI ISL 471979|A.2|United Kingdom|2020-06-03	0.0008736747	Europe
Europe|hCoV-19/England/BRIS-12B8D9/2020|EPI ISL 469347|B.1.1.1|United Kingdom|2020-05-18	Europe|hCoV-19/England/EXET-1375F1/2020|EPI ISL 471979|A.2|United Kingdom|2020-06-03	0.0009073181	Europe
Europe|hCoV-19/England/HECH-259A097/2020|EPI ISL 482093|B.1.1|United Kingdom|2020-05-18	Europe|hCoV-19/England/EXET-1375F1/2020|EPI ISL 471979|A.2|United Kingdom|2020-06-03	0.0007727891	Europe
Europe|hCoV-19/Northern Ireland/NIRE-106C23/2020|EPI ISL 501063|B.1.1|United Kingdom|2020-05-18	Europe|hCoV-19/England/EXET-1375F1/2020|EPI ISL 471979|A.2|United Kingdom|2020-06-03	0.0007728090	Europe
Europe|hCoV-19/England/NORT-29A8E3/2020|EPI ISL 492453|B.1.1.1|United Kingdom|2020-05-19	Europe|hCoV-19/England/EXET-1375F1/2020|EPI ISL 471979|A.2|United Kingdom|2020-06-03	0.0009073181	Europe
Europe|hCoV-19/England/ALDP-49E07C/2020|EPI ISL 559492|B.1.1|United Kingdom|2020-05-19	Europe|hCoV-19/England/EXET-1375F1/2020|EPI ISL 471979|A.2|United Kingdom|2020-06-03	0.0008064246	Europe
Europe|hCoV-19/Northern Ireland/NIRE-106D02/2020|EPI ISL 501065|B.1.1|United Kingdom|2020-05-19	Europe|hCoV-19/England/EXET-1375F1/2020|EPI ISL 471979|A.2|United Kingdom|2020-06-03	0.0008400920	Europe
Europe|hCoV-19/Sweden/20-51737/2020|EPI ISL 510840|B.1|Sweden|2020-05-19	Europe|hCoV-19/England/EXET-1375F1/2020|EPI ISL 471979|A.2|United Kingdom|2020-06-03	0.0008064317	Europe
Europe|hCoV-19/England/OXON-B31DC/2020|EPI ISL 534842|B.1.1|United Kingdom|2020-05-20	Europe|hCoV-19/England/EXET-1375F1/2020|EPI ISL 471979|A.2|United Kingdom|2020-06-03	0.0009409565	Europe
Europe|hCoV-19/England/ALDP-49E980/2020|EPI ISL 559541|B.1|United Kingdom|2020-05-20	Europe|hCoV-19/England/EXET-1375F1/2020|EPI ISL 471979|A.2|United Kingdom|2020-06-03	0.0009409081	Europe
Europe|hCoV-19/Germany/BW-UT-025/2020|EPI ISL 508700|B.1.126|Germany|2020-05-20	Europe|hCoV-19/England/EXET-1375F1/2020|EPI ISL 471979|A.2|United Kingdom|2020-06-03	0.0007391756	Europe
Europe|hCoV-19/England/ALDP-49E4DA/2020|EPI ISL 559441|B.1.1|United Kingdom|2020-05-20	Europe|hCoV-19/England/EXET-1375F1/2020|EPI ISL 471979|A.2|United Kingdom|2020-06-03	0.0007727891	Europe
Europe|hCoV-19/England/BRIS-1333BF/2020|EPI ISL 495099|B.1|United Kingdom|2020-05-21	Europe|hCoV-19/England/EXET-1375F1/2020|EPI ISL 471979|A.2|United Kingdom|2020-06-03	0.0006718891	Europe
Europe|hCoV-19/Scotland/CVR3816/2020|EPI ISL 478142|B.1.1.1|United Kingdom|2020-05-21	Europe|hCoV-19/England/EXET-1375F1/2020|EPI ISL 471979|A.2|United Kingdom|2020-06-03	0.0009075243	Europe
Europe|hCoV-19/England/ALDP-4A229D/2020|EPI ISL 559375|B.1|United Kingdom|2020-05-21	Europe|hCoV-19/England/EXET-1375F1/2020|EPI ISL 471979|A.2|United Kingdom|2020-06-03	0.0007055271	Europe
Europe|hCoV-19/England/ALDP-4A25FE/2020|EPI ISL 559429|B.1|United Kingdom|2020-05-21	Europe|hCoV-19/England/EXET-1375F1/2020|EPI ISL 471979|A.2|United Kingdom|2020-06-03	0.0009409890	Europe
Europe|hCoV-19/Sweden/20-51744/2020|EPI ISL 548251|B.1.1|Sweden|2020-05-22	Europe|hCoV-19/England/EXET-1375F1/2020|EPI ISL 471979|A.2|United Kingdom|2020-06-03	0.0009410513	Europe
Europe|hCoV-19/England/MILK-467F7F/2020|EPI ISL 559726|B.1.1|United Kingdom|2020-05-22	Europe|hCoV-19/England/EXET-1375F1/2020|EPI ISL 471979|A.2|United Kingdom|2020-06-03	0.0008400630	Europe
Europe|hCoV-19/England/OXON-B428D/2020|EPI ISL 534943|B.1.1|United Kingdom|2020-05-22	Europe|hCoV-19/England/EXET-1375F1/2020|EPI ISL 471979|A.2|United Kingdom|2020-06-03	0.0008400560	Europe
Europe|hCoV-19/Lithuania/C20-05-R15/2020|EPI ISL 560394|B.1.1|Lithuania|2020-05-22	Europe|hCoV-19/England/EXET-1375F1/2020|EPI ISL 471979|A.2|United Kingdom|2020-06-03	0.0008400199	Europe
Europe|hCoV-19/Russia/OMS-ORINFI-543S/2020|EPI ISL 569751|B.1.1|Russia|2020-05-23	Europe|hCoV-19/England/EXET-1375F1/2020|EPI ISL 471979|A.2|United Kingdom|2020-06-03	0.0007727891	Europe
Europe|hCoV-19/Sweden/20-08906/2020|EPI ISL 510813|B.1|Sweden|2020-05-23	Europe|hCoV-19/England/EXET-1375F1/2020|EPI ISL 471979|A.2|United Kingdom|2020-06-03	0.0008063971	Europe
Europe|hCoV-19/England/ALDP-4A30B0/2020|EPI ISL 559424|B.1.98|United Kingdom|2020-05-23	Europe|hCoV-19/England/EXET-1375F1/2020|EPI ISL 471979|A.2|United Kingdom|2020-06-03	0.0007391376	Europe
Europe|hCoV-19/Belgium/ULG-10200/2020|EPI ISL 471435|B.1.9|Belgium|2020-05-23	Europe|hCoV-19/England/EXET-1375F1/2020|EPI ISL 471979|A.2|United Kingdom|2020-06-03	0.0008735923	Europe
Europe|hCoV-19/England/OXON-B3FC3/2020|EPI ISL 534921|B.1|United Kingdom|2020-05-24	Europe|hCoV-19/England/EXET-1375F1/2020|EPI ISL 471979|A.2|United Kingdom|2020-06-03	0.0007727826	Europe
Europe|hCoV-19/Russia/SPE-RII-17217V/2020|EPI ISL 524013|B.1.1|Russia|2020-05-24	Europe|hCoV-19/England/EXET-1375F1/2020|EPI ISL 471979|A.2|United Kingdom|2020-06-03	0.0008400776	Europe
Europe|hCoV-19/England/MILK-469766/2020|EPI ISL 559725|B.1.1.1|United Kingdom|2020-05-24	Europe|hCoV-19/England/EXET-1375F1/2020|EPI ISL 471979|A.2|United Kingdom|2020-06-03	0.0010082750	Europe
Europe|hCoV-19/Russia/OMS-ORINFI-1296S/2020|EPI ISL 569758|B.1.1|Russia|2020-05-24	Europe|hCoV-19/England/EXET-1375F1/2020|EPI ISL 471979|A.2|United Kingdom|2020-06-03	0.0008400991	Europe
Europe|hCoV-19/England/SHEF-10B2FD0/2020|EPI ISL 537257|B.1.160.1|United Kingdom|2020-05-25	Europe|hCoV-19/England/EXET-1375F1/2020|EPI ISL 471979|A.2|United Kingdom|2020-06-03	0.0009073104	Europe
Europe|hCoV-19/England/LIVE-A0521/2020|EPI ISL 472118|B.1.1.1|United Kingdom|2020-05-25	Europe|hCoV-19/England/EXET-1375F1/2020|EPI ISL 471979|A.2|United Kingdom|2020-06-03	0.0009409644	Europe
Europe|hCoV-19/England/ALDP-4984B2/2020|EPI ISL 559431|B.1.1|United Kingdom|2020-05-25	Europe|hCoV-19/England/EXET-1375F1/2020|EPI ISL 471979|A.2|United Kingdom|2020-06-03	0.0007728090	Europe
Europe|hCoV-19/Portugal/IGC3484/2020|EPI ISL 491189|B.1.1|Portugal|2020-05-25	Europe|hCoV-19/England/EXET-1375F1/2020|EPI ISL 471979|A.2|United Kingdom|2020-06-03	0.0007728223	Europe
Europe|hCoV-19/England/ALDP-499B9E/2020|EPI ISL 559433|B.1.1.1|United Kingdom|2020-05-26	Europe|hCoV-19/England/EXET-1375F1/2020|EPI ISL 471979|A.2|United Kingdom|2020-06-03	0.0011093342	Europe
Europe|hCoV-19/England/OXON-B4144/2020|EPI ISL 534932|B.1.1.220|United Kingdom|2020-05-26	Europe|hCoV-19/England/EXET-1375F1/2020|EPI ISL 471979|A.2|United Kingdom|2020-06-03	0.0008400198	Europe
Europe|hCoV-19/England/LIVE-A05D6/2020|EPI ISL 478385|B.1.1|United Kingdom|2020-05-26	Europe|hCoV-19/England/EXET-1375F1/2020|EPI ISL 471979|A.2|United Kingdom|2020-06-03	0.0009073181	Europe
Europe|hCoV-19/England/BRIS-12B47B/2020|EPI ISL 487571|B.1.1.1|United Kingdom|2020-05-26	Europe|hCoV-19/England/EXET-1375F1/2020|EPI ISL 471979|A.2|United Kingdom|2020-06-03	0.0010418410	Europe
Europe|hCoV-19/Russia/StPetersburg-RII18088S/2020|EPI ISL 507284|B.1.1|Russia|2020-05-27	Europe|hCoV-19/England/EXET-1375F1/2020|EPI ISL 471979|A.2|United Kingdom|2020-06-03	0.0008400560	Europe
Europe|hCoV-19/England/ALDP-499624/2020|EPI ISL 559384|B.1.1|United Kingdom|2020-05-27	Europe|hCoV-19/England/EXET-1375F1/2020|EPI ISL 471979|A.2|United Kingdom|2020-06-03	0.0008737347	Europe
Europe|hCoV-19/Scotland/CVR3729/2020|EPI ISL 473769|B.1.1|United Kingdom|2020-05-27	Europe|hCoV-19/England/EXET-1375F1/2020|EPI ISL 471979|A.2|United Kingdom|2020-06-03	0.0008737498	Europe
Europe|hCoV-19/Russia/SPE-RII-17684V/2020|EPI ISL 524015|B.4|Russia|2020-05-27	Europe|hCoV-19/England/EXET-1375F1/2020|EPI ISL 471979|A.2|United Kingdom|2020-06-03	0.0009073103	Europe
Europe|hCoV-19/Sweden/20-19194/2020|EPI ISL 475525|B.1.1|Sweden|2020-05-28	Europe|hCoV-19/England/EXET-1375F1/2020|EPI ISL 471979|A.2|United Kingdom|2020-06-03	0.0010419934	Europe
Europe|hCoV-19/England/NORT-29B1BA/2020|EPI ISL 493491|B.1.1.1|United Kingdom|2020-05-28	Europe|hCoV-19/England/EXET-1375F1/2020|EPI ISL 471979|A.2|United Kingdom|2020-06-03	0.0008400775	Europe
Europe|hCoV-19/Russia/OMS-ORINFI-2306S/2020|EPI ISL 569760|B.1.1|Russia|2020-05-28	Europe|hCoV-19/England/EXET-1375F1/2020|EPI ISL 471979|A.2|United Kingdom|2020-06-03	0.0007728223	Europe
Europe|hCoV-19/Latvia/054/2020|EPI ISL 486438|B.1.1|Latvia|2020-05-28	Europe|hCoV-19/England/EXET-1375F1/2020|EPI ISL 471979|A.2|United Kingdom|2020-06-03	0.0008400560	Europe
Europe|hCoV-19/Russia/SPE-RII-18663V/2020|EPI ISL 524021|B.1.1|Russia|2020-05-29	Europe|hCoV-19/England/EXET-1375F1/2020|EPI ISL 471979|A.2|United Kingdom|2020-06-03	0.0007391756	Europe
Europe|hCoV-19/England/BIRM-5FAC8/2020|EPI ISL 473371|B.1.1.1|United Kingdom|2020-05-29	Europe|hCoV-19/England/EXET-1375F1/2020|EPI ISL 471979|A.2|United Kingdom|2020-06-03	0.0009746725	Europe
Europe|hCoV-19/Wales/PHWC-163116/2020|EPI ISL 473249|B.1.1.1|United Kingdom|2020-05-29	Europe|hCoV-19/England/EXET-1375F1/2020|EPI ISL 471979|A.2|United Kingdom|2020-06-03	0.0008400776	Europe
Europe|hCoV-19/Russia/OMS-ORINFI-2854S/2020|EPI ISL 569761|B.1.1|Russia|2020-05-29	Europe|hCoV-19/England/EXET-1375F1/2020|EPI ISL 471979|A.2|United Kingdom|2020-06-03	0.0009073570	Europe
Europe|hCoV-19/England/BRIS-12DE5D/2020|EPI ISL 482002|B.1.1.1|United Kingdom|2020-05-30	Europe|hCoV-19/England/EXET-1375F1/2020|EPI ISL 471979|A.2|United Kingdom|2020-06-03	0.0009746474	Europe
Europe|hCoV-19/Scotland/CVR3878/2020|EPI ISL 484667|B.1.1.10|United Kingdom|2020-05-30	Europe|hCoV-19/England/EXET-1375F1/2020|EPI ISL 471979|A.2|United Kingdom|2020-06-03	0.0010082835	Europe
Europe|hCoV-19/Italy/CAM-CEINGE-1/2020|EPI ISL 477204|B.1.1|Italy|2020-05-30	Europe|hCoV-19/England/EXET-1375F1/2020|EPI ISL 471979|A.2|United Kingdom|2020-06-03	0.0008064385	Europe
Europe|hCoV-19/Spain/AS-MG-68-19/2020|EPI ISL 462996|B.1.5|Spain|2020-05-30	Europe|hCoV-19/England/EXET-1375F1/2020|EPI ISL 471979|A.2|United Kingdom|2020-06-03	0.0007055150	Europe
Europe|hCoV-19/Portugal/IGC4024/2020|EPI ISL 491224|B.1.1|Portugal|2020-05-31	Europe|hCoV-19/England/EXET-1375F1/2020|EPI ISL 471979|A.2|United Kingdom|2020-06-03	0.0007728223	Europe
Europe|hCoV-19/England/BRIS-12DD9C/2020|EPI ISL 481975|B.1.1.1|United Kingdom|2020-05-31	Europe|hCoV-19/England/EXET-1375F1/2020|EPI ISL 471979|A.2|United Kingdom|2020-06-03	0.0010419306	Europe
Europe|hCoV-19/England/BRIS-12DE02/2020|EPI ISL 482011|B.1.1.1|United Kingdom|2020-05-31	Europe|hCoV-19/England/EXET-1375F1/2020|EPI ISL 471979|A.2|United Kingdom|2020-06-03	0.0010419486	Europe
Europe|hCoV-19/England/MILK-45C21A/2020|EPI ISL 559708|B.1.1|United Kingdom|2020-05-31	Europe|hCoV-19/England/EXET-1375F1/2020|EPI ISL 471979|A.2|United Kingdom|2020-06-03	0.0008737122	Europe
Europe|hCoV-19/Belgium/UGent-122/2020|EPI ISL 475082|B.1.178|Belgium|2020-06-01	Europe|hCoV-19/England/EXET-1375F1/2020|EPI ISL 471979|A.2|United Kingdom|2020-06-03	0.0007727758	Europe
Europe|hCoV-19/Russia/OMS-ORINFI-5900S/2020|EPI ISL 569772|B.1.1|Russia|2020-06-01	Europe|hCoV-19/England/EXET-1375F1/2020|EPI ISL 471979|A.2|United Kingdom|2020-06-03	0.0007728090	Europe
Europe|hCoV-19/England/ALDP-52B90F/2020|EPI ISL 559069|B.1.1|United Kingdom|2020-06-01	Europe|hCoV-19/England/EXET-1375F1/2020|EPI ISL 471979|A.2|United Kingdom|2020-06-03	0.0008064731	Europe
Europe|hCoV-19/England/BRIS-12DDC9/2020|EPI ISL 482026|B.1.1.1|United Kingdom|2020-06-01	Europe|hCoV-19/England/EXET-1375F1/2020|EPI ISL 471979|A.2|United Kingdom|2020-06-03	0.0010082750	Europe
Europe|hCoV-19/England/BRIS-12DB1A/2020|EPI ISL 481768|B.1.1.1|United Kingdom|2020-06-01	Europe|hCoV-19/England/EXET-1375F1/2020|EPI ISL 471979|A.2|United Kingdom|2020-06-03	0.0009746055	Europe
Europe|hCoV-19/England/NORT-29B660/2020|EPI ISL 493497|B.1.1|United Kingdom|2020-06-02	Europe|hCoV-19/England/EXET-1375F1/2020|EPI ISL 471979|A.2|United Kingdom|2020-06-03	0.0010081623	Europe
Europe|hCoV-19/England/ALDP-520C10/2020|EPI ISL 559090|B.1.1|United Kingdom|2020-06-02	Europe|hCoV-19/England/EXET-1375F1/2020|EPI ISL 471979|A.2|United Kingdom|2020-06-03	0.0007728223	Europe
Europe|hCoV-19/England/LIVE-A0293/2020|EPI ISL 472098|B.1.1|United Kingdom|2020-06-02	Europe|hCoV-19/England/EXET-1375F1/2020|EPI ISL 471979|A.2|United Kingdom|2020-06-03	0.0009073181	Europe
Europe|hCoV-19/England/ALDP-5200E7/2020|EPI ISL 558907|B.1.1|United Kingdom|2020-06-02	Europe|hCoV-19/England/EXET-1375F1/2020|EPI ISL 471979|A.2|United Kingdom|2020-06-03	0.0008064039	Europe
Europe|hCoV-19/Russia/SPE-RII-19578V/2020|EPI ISL 524026|B.1.1.71|Russia|2020-06-03	Europe|hCoV-19/England/EXET-1375F1/2020|EPI ISL 471979|A.2|United Kingdom|2020-06-03	0.0010419304	Europe
Europe|hCoV-19/France/IDF-0372/2020|EPI ISL 406596|B|France|2020-01-23	Europe|hCoV-19/Russia/SPE-RII-19422V/2020|EPI ISL 524024|B.1.1|Russia|2020-06-03	0.0003694604	Europe
Europe|hCoV-19/France/IDF-0373/2020|EPI ISL 406597|B|France|2020-01-23	Europe|hCoV-19/Russia/SPE-RII-19422V/2020|EPI ISL 524024|B.1.1|Russia|2020-06-03	0.0003695597	Europe
Europe|hCoV-19/France/IDF-0386-islP1/2020|EPI ISL 411219|B|France|2020-01-28	Europe|hCoV-19/Russia/SPE-RII-19422V/2020|EPI ISL 524024|B.1.1|Russia|2020-06-03	0.0003694604	Europe
Europe|hCoV-19/Germany/BY-ChVir-929/2020|EPI ISL 406862|B.1|Germany|2020-01-28	Europe|hCoV-19/Russia/SPE-RII-19422V/2020|EPI ISL 524024|B.1.1|Russia|2020-06-03	0.0002014823	Europe
Europe|hCoV-19/England/02/2020|EPI ISL 407073|B|United Kingdom|2020-01-29	Europe|hCoV-19/Russia/SPE-RII-19422V/2020|EPI ISL 524024|B.1.1|Russia|2020-06-03	0.0004702408	Europe
Europe|hCoV-19/France/IDF-0626/2020|EPI ISL 408431|B|France|2020-01-29	Europe|hCoV-19/Russia/SPE-RII-19422V/2020|EPI ISL 524024|B.1.1|Russia|2020-06-03	0.0003358379	Europe
Europe|hCoV-19/France/IDF-0515/2020|EPI ISL 408430|B|France|2020-01-29	Europe|hCoV-19/Russia/SPE-RII-19422V/2020|EPI ISL 524024|B.1.1|Russia|2020-06-03	0.0004030380	Europe
Europe|hCoV-19/Italy/LAZ-INMI-SPL1/2020|EPI ISL 412974|B|Italy|2020-01-29	Europe|hCoV-19/Russia/SPE-RII-19422V/2020|EPI ISL 524024|B.1.1|Russia|2020-06-03	0.0003694604	Europe
Europe|hCoV-19/Italy/LAZ-INMI1-cs/2020|EPI ISL 410546|B|Italy|2020-01-29	Europe|hCoV-19/Russia/SPE-RII-19422V/2020|EPI ISL 524024|B.1.1|Russia|2020-06-03	0.0003694852	Europe
Europe|hCoV-19/Germany/BY-ChVir-1019/2020|EPI ISL 450199|B.1|Germany|2020-01-29	Europe|hCoV-19/Russia/SPE-RII-19422V/2020|EPI ISL 524024|B.1.1|Russia|2020-06-03	0.0002350811	Europe
Europe|hCoV-19/Italy/LAZ-INMI1-isl/2020|EPI ISL 410545|B|Italy|2020-01-29	Europe|hCoV-19/Russia/SPE-RII-19422V/2020|EPI ISL 524024|B.1.1|Russia|2020-06-03	0.0003694728	Europe
Europe|hCoV-19/England/01/2020|EPI ISL 407071|B|United Kingdom|2020-01-29	Europe|hCoV-19/Russia/SPE-RII-19422V/2020|EPI ISL 524024|B.1.1|Russia|2020-06-03	0.0004366474	Europe
Europe|hCoV-19/Finland/1/2020|EPI ISL 407079|B|Finland|2020-01-29	Europe|hCoV-19/Russia/SPE-RII-19422V/2020|EPI ISL 524024|B.1.1|Russia|2020-06-03	0.0003039123	Europe
Europe|hCoV-19/Germany/BY-ChVir-1017/2020|EPI ISL 450209|B.1|Germany|2020-01-30	Europe|hCoV-19/Russia/SPE-RII-19422V/2020|EPI ISL 524024|B.1.1|Russia|2020-06-03	0.0002014824	Europe
Europe|hCoV-19/Italy/LAZ-INMI2-N/2020|EPI ISL 451302|B|Italy|2020-01-30	Europe|hCoV-19/Russia/SPE-RII-19422V/2020|EPI ISL 524024|B.1.1|Russia|2020-06-03	0.0003694604	Europe
Europe|hCoV-19/Sweden/20-02114/2020|EPI ISL 476139|B|Sweden|2020-01-31	Europe|hCoV-19/Russia/SPE-RII-19422V/2020|EPI ISL 524024|B.1.1|Russia|2020-06-03	0.0004030483	Europe
Europe|hCoV-19/Germany/BY-ChVir-1433/2020|EPI ISL 450205|B.1|Germany|2020-01	Europe|hCoV-19/Russia/SPE-RII-19422V/2020|EPI ISL 524024|B.1.1|Russia|2020-06-03	0.0002686602	Europe
Europe|hCoV-19/Germany/BY-ChVir-1247/2020|EPI ISL 450201|B.1|Germany|2020-01	Europe|hCoV-19/Russia/SPE-RII-19422V/2020|EPI ISL 524024|B.1.1|Russia|2020-06-03	0.0002350732	Europe
Europe|hCoV-19/Germany/BY-ChVir-1289/2020|EPI ISL 450203|B.1|Germany|2020-02-01	Europe|hCoV-19/Russia/SPE-RII-19422V/2020|EPI ISL 524024|B.1.1|Russia|2020-06-03	0.0002350732	Europe
Europe|hCoV-19/France/IDF-0571/2020|EPI ISL 411218|B|France|2020-02-02	Europe|hCoV-19/Russia/SPE-RII-19422V/2020|EPI ISL 524024|B.1.1|Russia|2020-06-03	0.0004030380	Europe
Europe|hCoV-19/Germany/BY-ChVir-1356/2020|EPI ISL 450204|B.1|Germany|2020-02-03	Europe|hCoV-19/Russia/SPE-RII-19422V/2020|EPI ISL 524024|B.1.1|Russia|2020-06-03	0.0002350732	Europe
Europe|hCoV-19/Italy/LAZ-INMI2-B/2020|EPI ISL 451301|B|Italy|2020-02-03	Europe|hCoV-19/Russia/SPE-RII-19422V/2020|EPI ISL 524024|B.1.1|Russia|2020-06-03	0.0003694604	Europe
Europe|hCoV-19/Belgium/GHB-03021/2020|EPI ISL 407976|A|Belgium|2020-02-03	Europe|hCoV-19/Russia/SPE-RII-19422V/2020|EPI ISL 524024|B.1.1|Russia|2020-06-03	0.0003694286	Europe
Europe|hCoV-19/Italy/LAZ-INMI1-N/2020|EPI ISL 451300|B|Italy|2020-02-03	Europe|hCoV-19/Russia/SPE-RII-19422V/2020|EPI ISL 524024|B.1.1|Russia|2020-06-03	0.0004030726	Europe
Europe|hCoV-19/England/201040021/2020|EPI ISL 464302|B.1.98|United Kingdom|2020-02-03	Europe|hCoV-19/Russia/SPE-RII-19422V/2020|EPI ISL 524024|B.1.1|Russia|2020-06-03	0.0002026256	Europe
Europe|hCoV-19/England/201040024/2020|EPI ISL 464304|B.1.98|United Kingdom|2020-02-03	Europe|hCoV-19/Russia/SPE-RII-19422V/2020|EPI ISL 524024|B.1.1|Russia|2020-06-03	0.0002049865	Europe
Europe|hCoV-19/England/201040023/2020|EPI ISL 464303|B.1.5|United Kingdom|2020-02-03	Europe|hCoV-19/Russia/SPE-RII-19422V/2020|EPI ISL 524024|B.1.1|Russia|2020-06-03	0.0001723025	Europe
Europe|hCoV-19/Italy/LAZ-INMI1-B2/2020|EPI ISL 451299|B|Italy|2020-02-04	Europe|hCoV-19/Russia/SPE-RII-19422V/2020|EPI ISL 524024|B.1.1|Russia|2020-06-03	0.0004390898	Europe
Europe|hCoV-19/England/200641094/2020|EPI ISL 414040|B|United Kingdom|2020-02-05	Europe|hCoV-19/Russia/SPE-RII-19422V/2020|EPI ISL 524024|B.1.1|Russia|2020-06-03	0.0003022991	Europe
Europe|hCoV-19/Sweden/01/2020|EPI ISL 411951|B|Sweden|2020-02-07	Europe|hCoV-19/Russia/SPE-RII-19422V/2020|EPI ISL 524024|B.1.1|Russia|2020-06-03	0.0005375121	Europe
Europe|hCoV-19/Germany/BY-ChVir-1482/2020|EPI ISL 450207|B.1|Germany|2020-02-07	Europe|hCoV-19/Russia/SPE-RII-19422V/2020|EPI ISL 524024|B.1.1|Russia|2020-06-03	0.0002350732	Europe
Europe|hCoV-19/England/200690306/2020|EPI ISL 414043|B|United Kingdom|2020-02-07	Europe|hCoV-19/Russia/SPE-RII-19422V/2020|EPI ISL 524024|B.1.1|Russia|2020-06-03	0.0003022890	Europe
Europe|hCoV-19/Germany/BY-ChVir-1483/2020|EPI ISL 450208|B.1|Germany|2020-02-08	Europe|hCoV-19/Russia/SPE-RII-19422V/2020|EPI ISL 524024|B.1.1|Russia|2020-06-03	0.0002350732	Europe
Europe|hCoV-19/France/ARA-739/2020|EPI ISL 410486|B|France|2020-02-08	Europe|hCoV-19/Russia/SPE-RII-19422V/2020|EPI ISL 524024|B.1.1|Russia|2020-06-03	0.0003028282	Europe
Europe|hCoV-19/England/200690300/2020|EPI ISL 414042|B|United Kingdom|2020-02-08	Europe|hCoV-19/Russia/SPE-RII-19422V/2020|EPI ISL 524024|B.1.1|Russia|2020-06-03	0.0003022890	Europe
Europe|hCoV-19/England/200690245/2020|EPI ISL 414041|B|United Kingdom|2020-02-08	Europe|hCoV-19/Russia/SPE-RII-19422V/2020|EPI ISL 524024|B.1.1|Russia|2020-06-03	0.0003022890	Europe
Europe|hCoV-19/England/200690756/2020|EPI ISL 414044|B|United Kingdom|2020-02-08	Europe|hCoV-19/Russia/SPE-RII-19422V/2020|EPI ISL 524024|B.1.1|Russia|2020-06-03	0.0003022992	Europe
Europe|hCoV-19/England/09c/2020|EPI ISL 412116|B.40|United Kingdom|2020-02-09	Europe|hCoV-19/Russia/SPE-RII-19422V/2020|EPI ISL 524024|B.1.1|Russia|2020-06-03	0.0004366586	Europe
Europe|hCoV-19/England/20072030304/2020|EPI ISL 464168|B.40|United Kingdom|2020-02-09	Europe|hCoV-19/Russia/SPE-RII-19422V/2020|EPI ISL 524024|B.1.1|Russia|2020-06-03	0.0004703084	Europe
Europe|hCoV-19/Italy/LAZ-INMI1-B1/2020|EPI ISL 451298|B|Italy|2020-02-12	Europe|hCoV-19/Russia/SPE-RII-19422V/2020|EPI ISL 524024|B.1.1|Russia|2020-06-03	0.0004030726	Europe
Europe|hCoV-19/England/20078003804/2020|EPI ISL 464169|B.40|United Kingdom|2020-02-13	Europe|hCoV-19/Russia/SPE-RII-19422V/2020|EPI ISL 524024|B.1.1|Russia|2020-06-03	0.0004703084	Europe
Europe|hCoV-19/England/20078004004/2020|EPI ISL 464170|B.40|United Kingdom|2020-02-13	Europe|hCoV-19/Russia/SPE-RII-19422V/2020|EPI ISL 524024|B.1.1|Russia|2020-06-03	0.0004792120	Europe
Europe|hCoV-19/England/20079000204/2020|EPI ISL 464171|B.40|United Kingdom|2020-02-14	Europe|hCoV-19/Russia/SPE-RII-19422V/2020|EPI ISL 524024|B.1.1|Russia|2020-06-03	0.0004778053	Europe
Europe|hCoV-19/England/20079000404/2020|EPI ISL 464172|B.40|United Kingdom|2020-02-14	Europe|hCoV-19/Russia/SPE-RII-19422V/2020|EPI ISL 524024|B.1.1|Russia|2020-06-03	0.0004461844	Europe
Europe|hCoV-19/England/20079022704/2020|EPI ISL 464173|B.40|United Kingdom|2020-02-15	Europe|hCoV-19/Russia/SPE-RII-19422V/2020|EPI ISL 524024|B.1.1|Russia|2020-06-03	0.0004756784	Europe
Europe|hCoV-19/England/20079022904/2020|EPI ISL 464174|B.40|United Kingdom|2020-02-15	Europe|hCoV-19/Russia/SPE-RII-19422V/2020|EPI ISL 524024|B.1.1|Russia|2020-06-03	0.0004779520	Europe
Europe|hCoV-19/England/20168037604/2020|EPI ISL 466615|B.1.1|United Kingdom|2020-02-16	Europe|hCoV-19/Russia/SPE-RII-19422V/2020|EPI ISL 524024|B.1.1|Russia|2020-06-03	0.0001678872	Europe
Europe|hCoV-19/England/20080000104/2020|EPI ISL 464175|B.40|United Kingdom|2020-02-16	Europe|hCoV-19/Russia/SPE-RII-19422V/2020|EPI ISL 524024|B.1.1|Russia|2020-06-03	0.0005038735	Europe
Europe|hCoV-19/England/20080000204/2020|EPI ISL 464176|B.40|United Kingdom|2020-02-16	Europe|hCoV-19/Russia/SPE-RII-19422V/2020|EPI ISL 524024|B.1.1|Russia|2020-06-03	0.0005088137	Europe
Europe|hCoV-19/England/20080000404/2020|EPI ISL 464177|B.40|United Kingdom|2020-02-16	Europe|hCoV-19/Russia/SPE-RII-19422V/2020|EPI ISL 524024|B.1.1|Russia|2020-06-03	0.0004754682	Europe
Europe|hCoV-19/England/20084031204/2020|EPI ISL 464178|B.40|United Kingdom|2020-02-18	Europe|hCoV-19/Russia/SPE-RII-19422V/2020|EPI ISL 524024|B.1.1|Russia|2020-06-03	0.0004706088	Europe
Europe|hCoV-19/England/20086030304/2020|EPI ISL 464179|B.40|United Kingdom|2020-02-19	Europe|hCoV-19/Russia/SPE-RII-19422V/2020|EPI ISL 524024|B.1.1|Russia|2020-06-03	0.0004773815	Europe
Europe|hCoV-19/Italy/LOM-ASST-CDG1/2020|EPI ISL 412973|B.1.5|Italy|2020-02-20	Europe|hCoV-19/Russia/SPE-RII-19422V/2020|EPI ISL 524024|B.1.1|Russia|2020-06-03	0.0001678987	Europe
Europe|hCoV-19/England/20088028304/2020|EPI ISL 464180|B.40|United Kingdom|2020-02-20	Europe|hCoV-19/Russia/SPE-RII-19422V/2020|EPI ISL 524024|B.1.1|Russia|2020-06-03	0.0004712266	Europe
Europe|hCoV-19/Italy/LOM-ASST-19/2020|EPI ISL 486656|B.1|Italy|2020-02-20	Europe|hCoV-19/Russia/SPE-RII-19422V/2020|EPI ISL 524024|B.1.1|Russia|2020-06-03	0.0001743806	Europe
Europe|hCoV-19/Italy/LOM-INMI-5314-B/2020|EPI ISL 451306|B.1.5|Italy|2020-02-21	Europe|hCoV-19/Russia/SPE-RII-19422V/2020|EPI ISL 524024|B.1.1|Russia|2020-06-03	0.0001678988	Europe
Europe|hCoV-19/France/HDF-1465/2020|EPI ISL 418218|B.1|France|2020-02-21	Europe|hCoV-19/Russia/SPE-RII-19422V/2020|EPI ISL 524024|B.1.1|Russia|2020-06-03	0.0002351167	Europe
Europe|hCoV-19/Italy/LOM-INMI-BG-5825/2020|EPI ISL 460079|B.1|Italy|2020-02-22	Europe|hCoV-19/Russia/SPE-RII-19422V/2020|EPI ISL 524024|B.1.1|Russia|2020-06-03	0.0002014875	Europe
Europe|hCoV-19/Italy/PIE-SLL-MS46/2020|EPI ISL 569867|B.1.5|Italy|2020-02-22	Europe|hCoV-19/Russia/SPE-RII-19422V/2020|EPI ISL 524024|B.1.1|Russia|2020-06-03	0.0002014875	Europe
Europe|hCoV-19/Italy/LOM-INMI-5925/2020|EPI ISL 460091|B.1.5|Italy|2020-02-22	Europe|hCoV-19/Russia/SPE-RII-19422V/2020|EPI ISL 524024|B.1.1|Russia|2020-06-03	0.0001678988	Europe
Europe|hCoV-19/Italy/LOM-ASST-3/2020|EPI ISL 486659|B.1.5|Italy|2020-02-22	Europe|hCoV-19/Russia/SPE-RII-19422V/2020|EPI ISL 524024|B.1.1|Russia|2020-06-03	0.0001679044	Europe
Europe|hCoV-19/Italy/EMR-AMVRC-206/2020|EPI ISL 457699|B.1.5|Italy|2020-02-22	Europe|hCoV-19/Russia/SPE-RII-19422V/2020|EPI ISL 524024|B.1.1|Russia|2020-06-03	0.0001680568	Europe
Europe|hCoV-19/Italy/LOM-UniMI-L250/2020|EPI ISL 542222|B.1.5|Italy|2020-02-22	Europe|hCoV-19/Russia/SPE-RII-19422V/2020|EPI ISL 524024|B.1.1|Russia|2020-06-03	0.0002027610	Europe
Europe|hCoV-19/Italy/LOM-UniMI-L251/2020|EPI ISL 542223|B.1.5|Italy|2020-02-22	Europe|hCoV-19/Russia/SPE-RII-19422V/2020|EPI ISL 524024|B.1.1|Russia|2020-06-03	0.0001689599	Europe
Europe|hCoV-19/Italy/LOM-UniMI-L249/2020|EPI ISL 542221|B.1.5|Italy|2020-02-22	Europe|hCoV-19/Russia/SPE-RII-19422V/2020|EPI ISL 524024|B.1.1|Russia|2020-06-03	0.0002027557	Europe
Europe|hCoV-19/Italy/LOM-ASST-4/2020|EPI ISL 486660|B.1.5|Italy|2020-02-23	Europe|hCoV-19/Russia/SPE-RII-19422V/2020|EPI ISL 524024|B.1.1|Russia|2020-06-03	0.0001678988	Europe
Europe|hCoV-19/Italy/LOM-UniMI-L253/2020|EPI ISL 542225|B.1.5|Italy|2020-02-23	Europe|hCoV-19/Russia/SPE-RII-19422V/2020|EPI ISL 524024|B.1.1|Russia|2020-06-03	0.0001686919	Europe
Europe|hCoV-19/Italy/LOM-UniMI-L257/2020|EPI ISL 542228|B.1|Italy|2020-02-23	Europe|hCoV-19/Russia/SPE-RII-19422V/2020|EPI ISL 524024|B.1.1|Russia|2020-06-03	0.0002027062	Europe
Europe|hCoV-19/Italy/LOM-UniMI-L230/2020|EPI ISL 542217|B.1.5|Italy|2020-02-23	Europe|hCoV-19/Russia/SPE-RII-19422V/2020|EPI ISL 524024|B.1.1|Russia|2020-06-03	0.0002027610	Europe
Europe|hCoV-19/Italy/LOM-UniMI-L254/2020|EPI ISL 542226|B.1.5|Italy|2020-02-23	Europe|hCoV-19/Russia/SPE-RII-19422V/2020|EPI ISL 524024|B.1.1|Russia|2020-06-03	0.0002027610	Europe
Europe|hCoV-19/Italy/LOM-UniMI-L256/2020|EPI ISL 542227|B.1.131|Italy|2020-02-23	Europe|hCoV-19/Russia/SPE-RII-19422V/2020|EPI ISL 524024|B.1.1|Russia|2020-06-03	0.0002396283	Europe
Europe|hCoV-19/England/20130071804/2020|EPI ISL 423662|B.1.1|United Kingdom|2020-02-23	Europe|hCoV-19/Russia/SPE-RII-19422V/2020|EPI ISL 524024|B.1.1|Russia|2020-06-03	0.0000696494	Europe
Europe|hCoV-19/Italy/LOM-INMI-10734/2020|EPI ISL 568579|B.1|Italy|2020-02-24	Europe|hCoV-19/Russia/SPE-RII-19422V/2020|EPI ISL 524024|B.1.1|Russia|2020-06-03	0.0002014876	Europe
Europe|hCoV-19/Italy/LOM-UniMI01/2020|EPI ISL 417445|B.1.5|Italy|2020-02-24	Europe|hCoV-19/Russia/SPE-RII-19422V/2020|EPI ISL 524024|B.1.1|Russia|2020-06-03	0.0004031142	Europe
Europe|hCoV-19/Italy/LOM-UniMI02/2020|EPI ISL 417446|B.1.5|Italy|2020-02-24	Europe|hCoV-19/Russia/SPE-RII-19422V/2020|EPI ISL 524024|B.1.1|Russia|2020-06-03	0.0007058362	Europe
Europe|hCoV-19/Switzerland/TI-SNRCI-29919486/2020|EPI ISL 413996|B.1.5|Switzerland|2020-02-24	Europe|hCoV-19/Russia/SPE-RII-19422V/2020|EPI ISL 524024|B.1.1|Russia|2020-06-03	0.0002014875	Europe
Europe|hCoV-19/Italy/LOM-UniMI03/2020|EPI ISL 417447|B.1.5|Italy|2020-02-24	Europe|hCoV-19/Russia/SPE-RII-19422V/2020|EPI ISL 524024|B.1.1|Russia|2020-06-03	0.0001678988	Europe
Europe|hCoV-19/Spain/CN-ISCIII-201048/2020|EPI ISL 539531|B.1|Spain|2020-02-24	Europe|hCoV-19/Russia/SPE-RII-19422V/2020|EPI ISL 524024|B.1.1|Russia|2020-06-03	0.0004702970	Europe
Europe|hCoV-19/Austria/CeMM0045/2020|EPI ISL 437932|B.1.1|Austria|2020-02-24	Europe|hCoV-19/Russia/SPE-RII-19422V/2020|EPI ISL 524024|B.1.1|Russia|2020-06-03	0.0000671516	Europe
Europe|hCoV-19/Italy/LOM-INMI-BG-7158/2020|EPI ISL 460081|B.1.1|Italy|2020-02-24	Europe|hCoV-19/Russia/SPE-RII-19422V/2020|EPI ISL 524024|B.1.1|Russia|2020-06-03	0.0000672013	Europe
Europe|hCoV-19/Italy/LOM-UniMI-L267/2020|EPI ISL 542233|B.1.5|Italy|2020-02-24	Europe|hCoV-19/Russia/SPE-RII-19422V/2020|EPI ISL 524024|B.1.1|Russia|2020-06-03	0.0001685327	Europe
Europe|hCoV-19/England/20092000704/2020|EPI ISL 464181|B|United Kingdom|2020-02-24	Europe|hCoV-19/Russia/SPE-RII-19422V/2020|EPI ISL 524024|B.1.1|Russia|2020-06-03	0.0003363381	Europe
Europe|hCoV-19/England/20092000804/2020|EPI ISL 464182|B|United Kingdom|2020-02-24	Europe|hCoV-19/Russia/SPE-RII-19422V/2020|EPI ISL 524024|B.1.1|Russia|2020-06-03	0.0003364512	Europe
Europe|hCoV-19/England/200920118/2020|EPI ISL 485604|B.1|United Kingdom|2020-02-24	Europe|hCoV-19/Russia/SPE-RII-19422V/2020|EPI ISL 524024|B.1.1|Russia|2020-06-03	0.0003705714	Europe
Europe|hCoV-19/Italy/PIE-SLL-MS45/2020|EPI ISL 569866|B.1.5|Italy|2020-02-25	Europe|hCoV-19/Russia/SPE-RII-19422V/2020|EPI ISL 524024|B.1.1|Russia|2020-06-03	0.0002350773	Europe
Europe|hCoV-19/Italy/LOM-INMI-8058/2020|EPI ISL 460094|B.1|Italy|2020-02-25	Europe|hCoV-19/Russia/SPE-RII-19422V/2020|EPI ISL 524024|B.1.1|Russia|2020-06-03	0.0002014875	Europe
Europe|hCoV-19/France/GES-1583-2/2020|EPI ISL 414623|A.2|France|2020-02-25	Europe|hCoV-19/Russia/SPE-RII-19422V/2020|EPI ISL 524024|B.1.1|Russia|2020-06-03	0.0005710489	Europe
Europe|hCoV-19/Germany/BW-ChVir-1577/2020|EPI ISL 412912|B.1.1|Germany|2020-02-25	Europe|hCoV-19/Russia/SPE-RII-19422V/2020|EPI ISL 524024|B.1.1|Russia|2020-06-03	0.0001008403	Europe
Europe|hCoV-19/Spain/MD-ISCIII-201105/2020|EPI ISL 418251|B.1.5|Spain|2020-02-25	Europe|hCoV-19/Russia/SPE-RII-19422V/2020|EPI ISL 524024|B.1.1|Russia|2020-06-03	0.0002691505	Europe
Europe|hCoV-19/England/200960515/2020|EPI ISL 414009|B|United Kingdom|2020-02-25	Europe|hCoV-19/Russia/SPE-RII-19422V/2020|EPI ISL 524024|B.1.1|Russia|2020-06-03	0.0004030515	Europe
Europe|hCoV-19/England/20094061404/2020|EPI ISL 464185|B|United Kingdom|2020-02-25	Europe|hCoV-19/Russia/SPE-RII-19422V/2020|EPI ISL 524024|B.1.1|Russia|2020-06-03	0.0003358749	Europe
Europe|hCoV-19/England/200940527/2020|EPI ISL 414005|B.40|United Kingdom|2020-02-25	Europe|hCoV-19/Russia/SPE-RII-19422V/2020|EPI ISL 524024|B.1.1|Russia|2020-06-03	0.0004702724	Europe
Europe|hCoV-19/Germany/NW-HHU-02-1/2020|EPI ISL 414497|B.3|Germany|2020-02-25	Europe|hCoV-19/Russia/SPE-RII-19422V/2020|EPI ISL 524024|B.1.1|Russia|2020-06-03	0.0003694849	Europe
Europe|hCoV-19/England/20094061504/2020|EPI ISL 464186|B|United Kingdom|2020-02-25	Europe|hCoV-19/Russia/SPE-RII-19422V/2020|EPI ISL 524024|B.1.1|Russia|2020-06-03	0.0003359087	Europe
Europe|hCoV-19/Italy/LOM-UniMI-L274/2020|EPI ISL 542240|B.1|Italy|2020-02-25	Europe|hCoV-19/Russia/SPE-RII-19422V/2020|EPI ISL 524024|B.1.1|Russia|2020-06-03	0.0002364889	Europe
Europe|hCoV-19/England/20098017604/2020|EPI ISL 464195|B.1.5|United Kingdom|2020-02-26	Europe|hCoV-19/Russia/SPE-RII-19422V/2020|EPI ISL 524024|B.1.1|Russia|2020-06-03	0.0002014823	Europe
Europe|hCoV-19/Italy/LOM-INMI-9206/2020|EPI ISL 460087|B.1.5|Italy|2020-02-26	Europe|hCoV-19/Russia/SPE-RII-19422V/2020|EPI ISL 524024|B.1.1|Russia|2020-06-03	0.0001678988	Europe
Europe|hCoV-19/Italy/LOM-INMI-9214/2020|EPI ISL 460088|B.1.5|Italy|2020-02-26	Europe|hCoV-19/Russia/SPE-RII-19422V/2020|EPI ISL 524024|B.1.1|Russia|2020-06-03	0.0002014823	Europe
Europe|hCoV-19/Switzerland/GE-SNRCI-29933895/2020|EPI ISL 413997|B.1.1|Switzerland|2020-02-26	Europe|hCoV-19/Russia/SPE-RII-19422V/2020|EPI ISL 524024|B.1.1|Russia|2020-06-03	0.0001007260	Europe
Europe|hCoV-19/France/GES-1583/2020|EPI ISL 414600|A.2|France|2020-02-26	Europe|hCoV-19/Russia/SPE-RII-19422V/2020|EPI ISL 524024|B.1.1|Russia|2020-06-03	0.0005710489	Europe
Europe|hCoV-19/Switzerland/ZH-UZH-1000477102/2020|EPI ISL 413019|B|Switzerland|2020-02-26	Europe|hCoV-19/Russia/SPE-RII-19422V/2020|EPI ISL 524024|B.1.1|Russia|2020-06-03	0.0005038477	Europe
Europe|hCoV-19/France/NOR-N1620/2020|EPI ISL 414624|B.1.5|France|2020-02-26	Europe|hCoV-19/Russia/SPE-RII-19422V/2020|EPI ISL 524024|B.1.1|Russia|2020-06-03	0.0002350732	Europe
Europe|hCoV-19/Italy/LOM-INMI-BG-9209/2020|EPI ISL 460082|B.1.5|Italy|2020-02-26	Europe|hCoV-19/Russia/SPE-RII-19422V/2020|EPI ISL 524024|B.1.1|Russia|2020-06-03	0.0002014875	Europe
Europe|hCoV-19/Italy/LOM-INMI-BG-9225/2020|EPI ISL 460083|B.1|Italy|2020-02-26	Europe|hCoV-19/Russia/SPE-RII-19422V/2020|EPI ISL 524024|B.1.1|Russia|2020-06-03	0.0002014875	Europe
Europe|hCoV-19/Austria/CeMM0003/2020|EPI ISL 419656|B.1.1|Austria|2020-02-26	Europe|hCoV-19/Russia/SPE-RII-19422V/2020|EPI ISL 524024|B.1.1|Russia|2020-06-03	0.0001007286	Europe
Europe|hCoV-19/Italy/LOM-INMI-9675/2020|EPI ISL 460095|B.1.5|Italy|2020-02-26	Europe|hCoV-19/Russia/SPE-RII-19422V/2020|EPI ISL 524024|B.1.1|Russia|2020-06-03	0.0002350732	Europe
Europe|hCoV-19/Netherlands/NoordHolland 10001/2020|EPI ISL 454750|B.1.1|Netherlands|2020-02-27	Europe|hCoV-19/Russia/SPE-RII-19422V/2020|EPI ISL 524024|B.1.1|Russia|2020-06-03	0.0001007260	Europe
Europe|hCoV-19/Switzerland/BL-SNRCI-29950902/2020|EPI ISL 414021|B.1.1|Switzerland|2020-02-27	Europe|hCoV-19/Russia/SPE-RII-19422V/2020|EPI ISL 524024|B.1.1|Russia|2020-06-03	0.0001007260	Europe
Europe|hCoV-19/Germany/NW-HHU-06/2020|EPI ISL 414505|B.3|Germany|2020-02-27	Europe|hCoV-19/Russia/SPE-RII-19422V/2020|EPI ISL 524024|B.1.1|Russia|2020-06-03	0.0003694476	Europe
Europe|hCoV-19/Italy/ABR-IZSGC-484/2020|EPI ISL 457749|B.1|Italy|2020-02-27	Europe|hCoV-19/Russia/SPE-RII-19422V/2020|EPI ISL 524024|B.1.1|Russia|2020-06-03	0.0002014875	Europe
Europe|hCoV-19/Switzerland/GE-SNRCI-29943121/2020|EPI ISL 414019|B.1.5|Switzerland|2020-02-27	Europe|hCoV-19/Russia/SPE-RII-19422V/2020|EPI ISL 524024|B.1.1|Russia|2020-06-03	0.0002014875	Europe
Europe|hCoV-19/England/200990723/2020|EPI ISL 414012|B.1.1|United Kingdom|2020-02-27	Europe|hCoV-19/Russia/SPE-RII-19422V/2020|EPI ISL 524024|B.1.1|Russia|2020-06-03	0.0001007286	Europe
Europe|hCoV-19/Sweden/20-04631/2020|EPI ISL 430847|B.4|Sweden|2020-02-27	Europe|hCoV-19/Russia/SPE-RII-19422V/2020|EPI ISL 524024|B.1.1|Russia|2020-06-03	0.0005374891	Europe
Europe|hCoV-19/Wales/PHW1/2020|EPI ISL 413555|B.1.5|United Kingdom|2020-02-27	Europe|hCoV-19/Russia/SPE-RII-19422V/2020|EPI ISL 524024|B.1.1|Russia|2020-06-03	0.0001678988	Europe
Europe|hCoV-19/Switzerland/GR-HUG-2988/2020|EPI ISL 415698|B.1.1|Switzerland|2020-02-27	Europe|hCoV-19/Russia/SPE-RII-19422V/2020|EPI ISL 524024|B.1.1|Russia|2020-06-03	0.0001007260	Europe
Europe|hCoV-19/England/200990660/2020|EPI ISL 414523|B.1.98|United Kingdom|2020-02-27	Europe|hCoV-19/Russia/SPE-RII-19422V/2020|EPI ISL 524024|B.1.1|Russia|2020-06-03	0.0002014823	Europe
Europe|hCoV-19/Switzerland/AG-SNRCI-29940361/2020|EPI ISL 413999|B.1.5|Switzerland|2020-02-27	Europe|hCoV-19/Russia/SPE-RII-19422V/2020|EPI ISL 524024|B.1.1|Russia|2020-06-03	0.0002350792	Europe
Europe|hCoV-19/Italy/LOM-INMI-BG-11639/2020|EPI ISL 460080|B.1.1|Italy|2020-02-28	Europe|hCoV-19/Russia/SPE-RII-19422V/2020|EPI ISL 524024|B.1.1|Russia|2020-06-03	0.0001007286	Europe
Europe|hCoV-19/France/HDF-1645/2020|EPI ISL 418220|B.1|France|2020-02-28	Europe|hCoV-19/Russia/SPE-RII-19422V/2020|EPI ISL 524024|B.1.1|Russia|2020-06-03	0.0002350773	Europe
Europe|hCoV-19/Italy/LOM-INMI-11951/2020|EPI ISL 460092|B.1.5|Italy|2020-02-28	Europe|hCoV-19/Russia/SPE-RII-19422V/2020|EPI ISL 524024|B.1.1|Russia|2020-06-03	0.0002014875	Europe
Europe|hCoV-19/Austria/CeMM0146/2020|EPI ISL 437994|B.1.1|Austria|2020-02-28	Europe|hCoV-19/Russia/SPE-RII-19422V/2020|EPI ISL 524024|B.1.1|Russia|2020-06-03	0.0001007286	Europe
Europe|hCoV-19/Sweden/20-04850/2020|EPI ISL 475545|B.4|Sweden|2020-02-28	Europe|hCoV-19/Russia/SPE-RII-19422V/2020|EPI ISL 524024|B.1.1|Russia|2020-06-03	0.0005038649	Europe
Europe|hCoV-19/Netherlands/NoordHolland 10002/2020|EPI ISL 454751|B.1.1|Netherlands|2020-02-28	Europe|hCoV-19/Russia/SPE-RII-19422V/2020|EPI ISL 524024|B.1.1|Russia|2020-06-03	0.0002350712	Europe
Europe|hCoV-19/Spain/AN-ISCIII-201257/2020|EPI ISL 455314|B|Spain|2020-02-28	Europe|hCoV-19/Russia/SPE-RII-19422V/2020|EPI ISL 524024|B.1.1|Russia|2020-06-03	0.0006047189	Europe
Europe|hCoV-19/Spain/EX-ISCIII-201248/2020|EPI ISL 539558|B|Spain|2020-02-28	Europe|hCoV-19/Russia/SPE-RII-19422V/2020|EPI ISL 524024|B.1.1|Russia|2020-06-03	0.0006046410	Europe
Europe|hCoV-19/Denmark/SSI-02/2020|EPI ISL 416143|B.1.5|Denmark|2020-02-28	Europe|hCoV-19/Russia/SPE-RII-19422V/2020|EPI ISL 524024|B.1.1|Russia|2020-06-03	0.0002014910	Europe
Europe|hCoV-19/England/20099071804/2020|EPI ISL 464219|B.1|United Kingdom|2020-02-28	Europe|hCoV-19/Russia/SPE-RII-19422V/2020|EPI ISL 524024|B.1.1|Russia|2020-06-03	0.0002014875	Europe
Europe|hCoV-19/Italy/LOM-INMI-11550/2020|EPI ISL 460090|B.1.5|Italy|2020-02-28	Europe|hCoV-19/Russia/SPE-RII-19422V/2020|EPI ISL 524024|B.1.1|Russia|2020-06-03	0.0002014823	Europe
Europe|hCoV-19/Austria/CeMM0401/2020|EPI ISL 475836|B.1.1|Austria|2020-02-28	Europe|hCoV-19/Russia/SPE-RII-19422V/2020|EPI ISL 524024|B.1.1|Russia|2020-06-03	0.0001343073	Europe
Europe|hCoV-19/Italy/LOM-INMI-BS-12256/2020|EPI ISL 460084|B.1.5|Italy|2020-02-29	Europe|hCoV-19/Russia/SPE-RII-19422V/2020|EPI ISL 524024|B.1.1|Russia|2020-06-03	0.0002014875	Europe
Europe|hCoV-19/Spain/PV-ISCIII-201385/2020|EPI ISL 455350|A.2|Spain|2020-02-29	Europe|hCoV-19/Russia/SPE-RII-19422V/2020|EPI ISL 524024|B.1.1|Russia|2020-06-03	0.0007728689	Europe
Europe|hCoV-19/England/20099068604/2020|EPI ISL 464212|B.4|United Kingdom|2020-02-29	Europe|hCoV-19/Russia/SPE-RII-19422V/2020|EPI ISL 524024|B.1.1|Russia|2020-06-03	0.0006047395	Europe
Europe|hCoV-19/Greece/127 HPI/2020|EPI ISL 430469|B.1.5|Greece|2020-02-29	Europe|hCoV-19/Russia/SPE-RII-19422V/2020|EPI ISL 524024|B.1.1|Russia|2020-06-03	0.0001678988	Europe
Europe|hCoV-19/France/HDF-1684/2020|EPI ISL 414626|B.1|France|2020-02-29	Europe|hCoV-19/Russia/SPE-RII-19422V/2020|EPI ISL 524024|B.1.1|Russia|2020-06-03	0.0002350773	Europe
Europe|hCoV-19/Switzerland/ZH-UZH-1000477797/2020|EPI ISL 413023|B.1.1|Switzerland|2020-02-29	Europe|hCoV-19/Russia/SPE-RII-19422V/2020|EPI ISL 524024|B.1.1|Russia|2020-06-03	0.0001343096	Europe
Europe|hCoV-19/Switzerland/GE-HUG-VD0503/2020|EPI ISL 415459|B.1.1|Switzerland|2020-02-29	Europe|hCoV-19/Russia/SPE-RII-19422V/2020|EPI ISL 524024|B.1.1|Russia|2020-06-03	0.0001007303	Europe
Europe|hCoV-19/Norway/1493/2020|EPI ISL 417488|B|Norway|2020-02-29	Europe|hCoV-19/Russia/SPE-RII-19422V/2020|EPI ISL 524024|B.1.1|Russia|2020-06-03	0.0004030726	Europe
Europe|hCoV-19/Switzerland/AG-HUG-7120/2020|EPI ISL 415457|B.1.1|Switzerland|2020-02-29	Europe|hCoV-19/Russia/SPE-RII-19422V/2020|EPI ISL 524024|B.1.1|Russia|2020-06-03	0.0001007260	Europe
Europe|hCoV-19/Belgium/BA-02291/2020|EPI ISL 415159|B.1|Belgium|2020-02-29	Europe|hCoV-19/Russia/SPE-RII-19422V/2020|EPI ISL 524024|B.1.1|Russia|2020-06-03	0.0002686648	Europe
Europe|hCoV-19/Czech Republic/ChVir1630/2020|EPI ISL 416742|B.1.5|Czech Republic|2020-02-29	Europe|hCoV-19/Russia/SPE-RII-19422V/2020|EPI ISL 524024|B.1.1|Russia|2020-06-03	0.0001678988	Europe
Europe|hCoV-19/England/20099069504/2020|EPI ISL 464215|B.1.98|United Kingdom|2020-02-29	Europe|hCoV-19/Russia/SPE-RII-19422V/2020|EPI ISL 524024|B.1.1|Russia|2020-06-03	0.0002014823	Europe
Europe|hCoV-19/Belgium/SH-03014/2020|EPI ISL 415156|B.1.5|Belgium|2020-03-01	Europe|hCoV-19/Russia/SPE-RII-19422V/2020|EPI ISL 524024|B.1.1|Russia|2020-06-03	0.0002014910	Europe
Europe|hCoV-19/France/BRE-2334/2020|EPI ISL 416503|B|France|2020-03-01	Europe|hCoV-19/Russia/SPE-RII-19422V/2020|EPI ISL 524024|B.1.1|Russia|2020-06-03	0.0004702812	Europe
Europe|hCoV-19/Switzerland/VD-SNRCI-29965615/2020|EPI ISL 414023|B.1.1|Switzerland|2020-03-01	Europe|hCoV-19/Russia/SPE-RII-19422V/2020|EPI ISL 524024|B.1.1|Russia|2020-06-03	0.0001007303	Europe
Europe|hCoV-19/Italy/FVG-ICGEB-S1/2020|EPI ISL 417418|B.1.5|Italy|2020-03-01	Europe|hCoV-19/Russia/SPE-RII-19422V/2020|EPI ISL 524024|B.1.1|Russia|2020-06-03	0.0001678988	Europe
Europe|hCoV-19/Switzerland/SZ-HUG-1417/2020|EPI ISL 415702|B.1.1|Switzerland|2020-03-02	Europe|hCoV-19/Russia/SPE-RII-19422V/2020|EPI ISL 524024|B.1.1|Russia|2020-06-03	0.0001343096	Europe
Europe|hCoV-19/Switzerland/BS-HUG-0914/2020|EPI ISL 415701|B.1.1|Switzerland|2020-03-02	Europe|hCoV-19/Russia/SPE-RII-19422V/2020|EPI ISL 524024|B.1.1|Russia|2020-06-03	0.0001007260	Europe
Europe|hCoV-19/Belgium/DB-03023/2020|EPI ISL 416470|B.1|Belgium|2020-03-02	Europe|hCoV-19/Russia/SPE-RII-19422V/2020|EPI ISL 524024|B.1.1|Russia|2020-06-03	0.0003022484	Europe
Europe|hCoV-19/Sweden/20-50052/2020|EPI ISL 454868|B.1.1|Sweden|2020-03-02	Europe|hCoV-19/Russia/SPE-RII-19422V/2020|EPI ISL 524024|B.1.1|Russia|2020-06-03	0.0000671494	Europe
Europe|hCoV-19/Sweden/20-50104/2020|EPI ISL 454880|B.1.5|Sweden|2020-03-03	Europe|hCoV-19/Russia/SPE-RII-19422V/2020|EPI ISL 524024|B.1.1|Russia|2020-06-03	0.0001678988	Europe
Europe|hCoV-19/Denmark/SSI-101/2020|EPI ISL 415646|B.1|Denmark|2020-03-03	Europe|hCoV-19/Russia/SPE-RII-19422V/2020|EPI ISL 524024|B.1.1|Russia|2020-06-03	0.0002350773	Europe
Europe|hCoV-19/Sweden/20-50105/2020|EPI ISL 455855|B.1|Sweden|2020-03-03	Europe|hCoV-19/Russia/SPE-RII-19422V/2020|EPI ISL 524024|B.1.1|Russia|2020-06-03	0.0002014823	Europe
Europe|hCoV-19/Switzerland/ZH-UZH-1000478309/2020|EPI ISL 524477|B.1.1|Switzerland|2020-03-03	Europe|hCoV-19/Russia/SPE-RII-19422V/2020|EPI ISL 524024|B.1.1|Russia|2020-06-03	0.0000671494	Europe
Europe|hCoV-19/Austria/CeMM0157/2020|EPI ISL 438003|B.1.1|Austria|2020-03-04	Europe|hCoV-19/Russia/SPE-RII-19422V/2020|EPI ISL 524024|B.1.1|Russia|2020-06-03	0.0001007286	Europe
Europe|hCoV-19/France/NOR-N2223/2020|EPI ISL 416494|B.1.5|France|2020-03-04	Europe|hCoV-19/Russia/SPE-RII-19422V/2020|EPI ISL 524024|B.1.1|Russia|2020-06-03	0.0002014875	Europe
Europe|hCoV-19/Spain/AR-ISCIII-201664/2020|EPI ISL 539505|B|Spain|2020-03-04	Europe|hCoV-19/Russia/SPE-RII-19422V/2020|EPI ISL 524024|B.1.1|Russia|2020-06-03	0.0003694604	Europe
Europe|hCoV-19/France/HDF-1995/2020|EPI ISL 414638|B.1|France|2020-03-04	Europe|hCoV-19/Russia/SPE-RII-19422V/2020|EPI ISL 524024|B.1.1|Russia|2020-06-03	0.0002686648	Europe
Europe|hCoV-19/Sweden/20-08089/2020|EPI ISL 469079|B.1.1|Sweden|2020-03-05	Europe|hCoV-19/Russia/SPE-RII-19422V/2020|EPI ISL 524024|B.1.1|Russia|2020-06-03	0.0001678945	Europe
Europe|hCoV-19/Austria/CeMM0161/2020|EPI ISL 438007|B.1.1|Austria|2020-03-05	Europe|hCoV-19/Russia/SPE-RII-19422V/2020|EPI ISL 524024|B.1.1|Russia|2020-06-03	0.0001678945	Europe
Europe|hCoV-19/Sweden/20-08084/2020|EPI ISL 454458|B.1.1|Sweden|2020-03-05	Europe|hCoV-19/Russia/SPE-RII-19422V/2020|EPI ISL 524024|B.1.1|Russia|2020-06-03	0.0001007260	Europe
Europe|hCoV-19/Scotland/CVR76/2020|EPI ISL 425806|B.1.5|United Kingdom|2020-03-05	Europe|hCoV-19/Russia/SPE-RII-19422V/2020|EPI ISL 524024|B.1.1|Russia|2020-06-03	0.0002686740	Europe
Europe|hCoV-19/Sweden/20-08093/2020|EPI ISL 454465|B.1|Sweden|2020-03-06	Europe|hCoV-19/Russia/SPE-RII-19422V/2020|EPI ISL 524024|B.1.1|Russia|2020-06-03	0.0003022484	Europe
Europe|hCoV-19/England/20109093606/2020|EPI ISL 417285|B|United Kingdom|2020-03-06	Europe|hCoV-19/Russia/SPE-RII-19422V/2020|EPI ISL 524024|B.1.1|Russia|2020-06-03	0.0004703003	Europe
Europe|hCoV-19/Sweden/20-08096/2020|EPI ISL 454468|B.1.1|Sweden|2020-03-06	Europe|hCoV-19/Russia/SPE-RII-19422V/2020|EPI ISL 524024|B.1.1|Russia|2020-06-03	0.0001343096	Europe
Europe|hCoV-19/England/SHEF-BFCEE/2020|EPI ISL 416733|B.39|United Kingdom|2020-03-07	Europe|hCoV-19/Russia/SPE-RII-19422V/2020|EPI ISL 524024|B.1.1|Russia|2020-06-03	0.0005038606	Europe
Europe|hCoV-19/Sweden/20-50238/2020|EPI ISL 455880|B.1.1|Sweden|2020-03-07	Europe|hCoV-19/Russia/SPE-RII-19422V/2020|EPI ISL 524024|B.1.1|Russia|2020-06-03	0.0002014772	Europe
Europe|hCoV-19/Sweden/20-50220/2020|EPI ISL 454890|B.1.1|Sweden|2020-03-07	Europe|hCoV-19/Russia/SPE-RII-19422V/2020|EPI ISL 524024|B.1.1|Russia|2020-06-03	0.0001343038	Europe
Europe|hCoV-19/Austria/CeMM0168/2020|EPI ISL 438013|B.1.1|Austria|2020-03-07	Europe|hCoV-19/Russia/SPE-RII-19422V/2020|EPI ISL 524024|B.1.1|Russia|2020-06-03	0.0001007286	Europe
Europe|hCoV-19/Denmark/ALAB-SSI-138/2020|EPI ISL 437650|B.1|Denmark|2020-03-08	Europe|hCoV-19/Russia/SPE-RII-19422V/2020|EPI ISL 524024|B.1.1|Russia|2020-06-03	0.0003358667	Europe
Europe|hCoV-19/Ireland/CO-NVRL-22361/2020|EPI ISL 418580|B.1.1|Ireland|2020-03-08	Europe|hCoV-19/Russia/SPE-RII-19422V/2020|EPI ISL 524024|B.1.1|Russia|2020-06-03	0.0001343107	Europe
Europe|hCoV-19/Sweden/20-08179/2020|EPI ISL 455845|B.1|Sweden|2020-03-08	Europe|hCoV-19/Russia/SPE-RII-19422V/2020|EPI ISL 524024|B.1.1|Russia|2020-06-03	0.0002686763	Europe
Europe|hCoV-19/Austria/CeMM0176/2020|EPI ISL 438019|B.1.1|Austria|2020-03-08	Europe|hCoV-19/Russia/SPE-RII-19422V/2020|EPI ISL 524024|B.1.1|Russia|2020-06-03	0.0001007286	Europe
Europe|hCoV-19/Iceland/82/2020|EPI ISL 417867|B.1.1|Iceland|2020-03-09	Europe|hCoV-19/Russia/SPE-RII-19422V/2020|EPI ISL 524024|B.1.1|Russia|2020-06-03	0.0001343038	Europe
Europe|hCoV-19/England/201160912/2020|EPI ISL 464807|B|United Kingdom|2020-03-09	Europe|hCoV-19/Russia/SPE-RII-19422V/2020|EPI ISL 524024|B.1.1|Russia|2020-06-03	0.0005038693	Europe
Europe|hCoV-19/Spain/GA-ISCIII-201794/2020|EPI ISL 539563|A.2|Spain|2020-03-09	Europe|hCoV-19/Russia/SPE-RII-19422V/2020|EPI ISL 524024|B.1.1|Russia|2020-06-03	0.0005414179	Europe
Europe|hCoV-19/Denmark/ALAB-SSI-1268/2020|EPI ISL 444838|B.1|Denmark|2020-03-09	Europe|hCoV-19/Russia/SPE-RII-19422V/2020|EPI ISL 524024|B.1.1|Russia|2020-06-03	0.0002686648	Europe
Europe|hCoV-19/Northern Ireland/NIRE-1023D7/2020|EPI ISL 441410|B.1.1|United Kingdom|2020-03-10	Europe|hCoV-19/Russia/SPE-RII-19422V/2020|EPI ISL 524024|B.1.1|Russia|2020-06-03	0.0000671494	Europe
Europe|hCoV-19/Sweden/20-50234/2020|EPI ISL 429157|B.1.1|Sweden|2020-03-10	Europe|hCoV-19/Russia/SPE-RII-19422V/2020|EPI ISL 524024|B.1.1|Russia|2020-06-03	0.0001007303	Europe
Europe|hCoV-19/Netherlands/GE-RIVM-10095/2020|EPI ISL 547461|B.1|Netherlands|2020-03-10	Europe|hCoV-19/Russia/SPE-RII-19422V/2020|EPI ISL 524024|B.1.1|Russia|2020-06-03	0.0002014910	Europe
Europe|hCoV-19/Sweden/20-08129/2020|EPI ISL 454444|B.1.1|Sweden|2020-03-10	Europe|hCoV-19/Russia/SPE-RII-19422V/2020|EPI ISL 524024|B.1.1|Russia|2020-06-03	0.0001343038	Europe
Europe|hCoV-19/Germany/NW-HHU-14/2020|EPI ISL 417459|B.3|Germany|2020-03-11	Europe|hCoV-19/Russia/SPE-RII-19422V/2020|EPI ISL 524024|B.1.1|Russia|2020-06-03	0.0003694476	Europe
Europe|hCoV-19/Greece/251 32400/2020|EPI ISL 437901|B.1.1|Greece|2020-03-11	Europe|hCoV-19/Russia/SPE-RII-19422V/2020|EPI ISL 524024|B.1.1|Russia|2020-06-03	0.0001007286	Europe
Europe|hCoV-19/England/201161462/2020|EPI ISL 464843|B.1.5|United Kingdom|2020-03-11	Europe|hCoV-19/Russia/SPE-RII-19422V/2020|EPI ISL 524024|B.1.1|Russia|2020-06-03	0.0002350833	Europe
Europe|hCoV-19/Scotland/CVR29/2020|EPI ISL 425758|B.1|United Kingdom|2020-03-11	Europe|hCoV-19/Russia/SPE-RII-19422V/2020|EPI ISL 524024|B.1.1|Russia|2020-06-03	0.0003022743	Europe
Europe|hCoV-19/France/GES-2720/2020|EPI ISL 420039|B.1.5|France|2020-03-12	Europe|hCoV-19/Russia/SPE-RII-19422V/2020|EPI ISL 524024|B.1.1|Russia|2020-06-03	0.0002014823	Europe
Europe|hCoV-19/Spain/AN-IBV-006080/2020|EPI ISL 510424|B.1.5|Spain|2020-03-12	Europe|hCoV-19/Russia/SPE-RII-19422V/2020|EPI ISL 524024|B.1.1|Russia|2020-06-03	0.0002350793	Europe
Europe|hCoV-19/England/201180001/2020|EPI ISL 464874|B.1.5|United Kingdom|2020-03-12	Europe|hCoV-19/Russia/SPE-RII-19422V/2020|EPI ISL 524024|B.1.1|Russia|2020-06-03	0.0002014823	Europe
Europe|hCoV-19/Netherlands/Utrecht 10038/2020|EPI ISL 454787|B.1.1.1|Netherlands|2020-03-12	Europe|hCoV-19/Russia/SPE-RII-19422V/2020|EPI ISL 524024|B.1.1|Russia|2020-06-03	0.0002350571	Europe
Europe|hCoV-19/Switzerland/BS-UHB-42189866/2020|EPI ISL 528055|B|Switzerland|2020-03-13	Europe|hCoV-19/Russia/SPE-RII-19422V/2020|EPI ISL 524024|B.1.1|Russia|2020-06-03	0.0003022484	Europe
Europe|hCoV-19/England/LOND-1260476/2020|EPI ISL 524665|A.2|United Kingdom|2020-03-13	Europe|hCoV-19/Russia/SPE-RII-19422V/2020|EPI ISL 524024|B.1.1|Russia|2020-06-03	0.0005374476	Europe
Europe|hCoV-19/Moldova/ChVir7768/2020|EPI ISL 523960|B.1.5|Moldova|2020-03-13	Europe|hCoV-19/Russia/SPE-RII-19422V/2020|EPI ISL 524024|B.1.1|Russia|2020-06-03	0.0002014910	Europe
Europe|hCoV-19/Scotland/CVR20/2020|EPI ISL 425730|B|United Kingdom|2020-03-13	Europe|hCoV-19/Russia/SPE-RII-19422V/2020|EPI ISL 524024|B.1.1|Russia|2020-06-03	0.0003022484	Europe
Europe|hCoV-19/Switzerland/GE-SNRCI-6852/2020|EPI ISL 548180|B.1.5|Switzerland|2020-03-14	Europe|hCoV-19/Russia/SPE-RII-19422V/2020|EPI ISL 524024|B.1.1|Russia|2020-06-03	0.0002350732	Europe
Europe|hCoV-19/France/ARA-08938/2020|EPI ISL 508876|B.1|France|2020-03-14	Europe|hCoV-19/Russia/SPE-RII-19422V/2020|EPI ISL 524024|B.1.1|Russia|2020-06-03	0.0002350773	Europe
Europe|hCoV-19/England/20119031304/2020|EPI ISL 465043|B.1|United Kingdom|2020-03-14	Europe|hCoV-19/Russia/SPE-RII-19422V/2020|EPI ISL 524024|B.1.1|Russia|2020-06-03	0.0002014823	Europe
Europe|hCoV-19/Switzerland/BS-UHB-42190622/2020|EPI ISL 528074|B.1|Switzerland|2020-03-14	Europe|hCoV-19/Russia/SPE-RII-19422V/2020|EPI ISL 524024|B.1.1|Russia|2020-06-03	0.0003022406	Europe
Europe|hCoV-19/Luxembourg/LNS0366116/2020|EPI ISL 419564|B.1.94|Luxembourg|2020-03-15	Europe|hCoV-19/Russia/SPE-RII-19422V/2020|EPI ISL 524024|B.1.1|Russia|2020-06-03	0.0002686717	Europe
Europe|hCoV-19/Spain/PV-IBV-001500/2020|EPI ISL 467152|B.1.5|Spain|2020-03-15	Europe|hCoV-19/Russia/SPE-RII-19422V/2020|EPI ISL 524024|B.1.1|Russia|2020-06-03	0.0002686786	Europe
Europe|hCoV-19/Switzerland/ZH-UZH-1000482983/2020|EPI ISL 508865|B.1|Switzerland|2020-03-15	Europe|hCoV-19/Russia/SPE-RII-19422V/2020|EPI ISL 524024|B.1.1|Russia|2020-06-03	0.0002350672	Europe
Europe|hCoV-19/England/LOND-124D0A8/2020|EPI ISL 507052|B.1.1|United Kingdom|2020-03-15	Europe|hCoV-19/Russia/SPE-RII-19422V/2020|EPI ISL 524024|B.1.1|Russia|2020-06-03	0.0001007260	Europe
Europe|hCoV-19/Switzerland/BS-UHB-42193780/2020|EPI ISL 528151|B.1.1|Switzerland|2020-03-16	Europe|hCoV-19/Russia/SPE-RII-19422V/2020|EPI ISL 524024|B.1.1|Russia|2020-06-03	0.0001343038	Europe
Europe|hCoV-19/Austria/CeMM0221/2020|EPI ISL 438055|B.1.5|Austria|2020-03-16	Europe|hCoV-19/Russia/SPE-RII-19422V/2020|EPI ISL 524024|B.1.1|Russia|2020-06-03	0.0002350833	Europe
Europe|hCoV-19/Spain/CT-IBV-003167/2020|EPI ISL 510263|B.1|Spain|2020-03-16	Europe|hCoV-19/Russia/SPE-RII-19422V/2020|EPI ISL 524024|B.1.1|Russia|2020-06-03	0.0002686717	Europe
Europe|hCoV-19/Spain/PV-IBV-001455/2020|EPI ISL 467145|B.1|Spain|2020-03-17	Europe|hCoV-19/Russia/SPE-RII-19422V/2020|EPI ISL 524024|B.1.1|Russia|2020-06-03	0.0003358523	Europe
Europe|hCoV-19/France/GES-2843/2020|EPI ISL 420045|B.1|France|2020-03-17	Europe|hCoV-19/Russia/SPE-RII-19422V/2020|EPI ISL 524024|B.1.1|Russia|2020-06-03	0.0003694509	Europe
Europe|hCoV-19/Luxembourg/LNS2299410/2020|EPI ISL 421745|B.1|Luxembourg|2020-03-17	Europe|hCoV-19/Russia/SPE-RII-19422V/2020|EPI ISL 524024|B.1.1|Russia|2020-06-03	0.0002350672	Europe
Europe|hCoV-19/Luxembourg/LNS3404815/2020|EPI ISL 421738|B.1|Luxembourg|2020-03-17	Europe|hCoV-19/Russia/SPE-RII-19422V/2020|EPI ISL 524024|B.1.1|Russia|2020-06-03	0.0003022614	Europe
Europe|hCoV-19/England/NORT-281797/2020|EPI ISL 488818|B.1.1|United Kingdom|2020-03-18	Europe|hCoV-19/Russia/SPE-RII-19422V/2020|EPI ISL 524024|B.1.1|Russia|2020-06-03	0.0001007303	Europe
Europe|hCoV-19/Poland/Wro-02/2020|EPI ISL 437625|A.2|Poland|2020-03-18	Europe|hCoV-19/Russia/SPE-RII-19422V/2020|EPI ISL 524024|B.1.1|Russia|2020-06-03	0.0005374476	Europe
Europe|hCoV-19/Luxembourg/LNS0158952/2020|EPI ISL 417534|B.1|Luxembourg|2020-03-18	Europe|hCoV-19/Russia/SPE-RII-19422V/2020|EPI ISL 524024|B.1.1|Russia|2020-06-03	0.0002686648	Europe
Europe|hCoV-19/Iceland/310/2020|EPI ISL 417639|B.1.5|Iceland|2020-03-18	Europe|hCoV-19/Russia/SPE-RII-19422V/2020|EPI ISL 524024|B.1.1|Russia|2020-06-03	0.0002686832	Europe
Europe|hCoV-19/Germany/BY-UHR-3ZK/2020|EPI ISL 513300|B.1|Germany|2020-03-19	Europe|hCoV-19/Russia/SPE-RII-19422V/2020|EPI ISL 524024|B.1.1|Russia|2020-06-03	0.0002350773	Europe
Europe|hCoV-19/England/EKHU-260EF54/2020|EPI ISL 501614|B.1|United Kingdom|2020-03-19	Europe|hCoV-19/Russia/SPE-RII-19422V/2020|EPI ISL 524024|B.1.1|Russia|2020-06-03	0.0002014910	Europe
Europe|hCoV-19/Luxembourg/LNS9984061/2020|EPI ISL 429724|B.1.5|Luxembourg|2020-03-19	Europe|hCoV-19/Russia/SPE-RII-19422V/2020|EPI ISL 524024|B.1.1|Russia|2020-06-03	0.0003022484	Europe
Europe|hCoV-19/England/20128000604/2020|EPI ISL 423918|A.2|United Kingdom|2020-03-19	Europe|hCoV-19/Russia/SPE-RII-19422V/2020|EPI ISL 524024|B.1.1|Russia|2020-06-03	0.0006382826	Europe
Europe|hCoV-19/England/LEED-2A8633/2020|EPI ISL 539131|B.1.1|United Kingdom|2020-03-20	Europe|hCoV-19/Russia/SPE-RII-19422V/2020|EPI ISL 524024|B.1.1|Russia|2020-06-03	0.0001007303	Europe
Europe|hCoV-19/France/IDF-3163/2020|EPI ISL 420058|B.1.356|France|2020-03-20	Europe|hCoV-19/Russia/SPE-RII-19422V/2020|EPI ISL 524024|B.1.1|Russia|2020-06-03	0.0003022536	Europe
Europe|hCoV-19/Spain/VC-FISABIO-79/2020|EPI ISL 425203|B.1|Spain|2020-03-20	Europe|hCoV-19/Russia/SPE-RII-19422V/2020|EPI ISL 524024|B.1.1|Russia|2020-06-03	0.0004366327	Europe
Europe|hCoV-19/Scotland/CVR278/2020|EPI ISL 433279|B.40|United Kingdom|2020-03-20	Europe|hCoV-19/Russia/SPE-RII-19422V/2020|EPI ISL 524024|B.1.1|Russia|2020-06-03	0.0005038735	Europe
Europe|hCoV-19/England/LIVE-A57AE/2020|EPI ISL 500150|B.1|United Kingdom|2020-03-21	Europe|hCoV-19/Russia/SPE-RII-19422V/2020|EPI ISL 524024|B.1.1|Russia|2020-06-03	0.0002686648	Europe
Europe|hCoV-19/Spain/NC-IBV-001416/2020|EPI ISL 452485|B.1.5|Spain|2020-03-21	Europe|hCoV-19/Russia/SPE-RII-19422V/2020|EPI ISL 524024|B.1.1|Russia|2020-06-03	0.0002350833	Europe
Europe|hCoV-19/France/IDF-3165/2020|EPI ISL 420059|B.1.5|France|2020-03-21	Europe|hCoV-19/Russia/SPE-RII-19422V/2020|EPI ISL 524024|B.1.1|Russia|2020-06-03	0.0002350732	Europe
Europe|hCoV-19/England/NORT-281894/2020|EPI ISL 488811|B.3|United Kingdom|2020-03-21	Europe|hCoV-19/Russia/SPE-RII-19422V/2020|EPI ISL 524024|B.1.1|Russia|2020-06-03	0.0005038648	Europe
Europe|hCoV-19/Spain/VC-FISABIO-110/2020|EPI ISL 436205|B.1.5|Spain|2020-03-22	Europe|hCoV-19/Russia/SPE-RII-19422V/2020|EPI ISL 524024|B.1.1|Russia|2020-06-03	0.0002350732	Europe
Europe|hCoV-19/Belgium/MT-0322411/2020|EPI ISL 462265|B.1.8|Belgium|2020-03-22	Europe|hCoV-19/Russia/SPE-RII-19422V/2020|EPI ISL 524024|B.1.1|Russia|2020-06-03	0.0002686602	Europe
Europe|hCoV-19/Switzerland/BS-UHB-42202147/2020|EPI ISL 528319|B.1.8|Switzerland|2020-03-22	Europe|hCoV-19/Russia/SPE-RII-19422V/2020|EPI ISL 524024|B.1.1|Russia|2020-06-03	0.0002686602	Europe
Europe|hCoV-19/Switzerland/GE-HUG-0636/2020|EPI ISL 429199|B.1|Switzerland|2020-03-22	Europe|hCoV-19/Russia/SPE-RII-19422V/2020|EPI ISL 524024|B.1.1|Russia|2020-06-03	0.0002686763	Europe
Europe|hCoV-19/Hungary/MBL-002/2020|EPI ISL 435420|B.1.5|Hungary|2020-03-23	Europe|hCoV-19/Russia/SPE-RII-19422V/2020|EPI ISL 524024|B.1.1|Russia|2020-06-03	0.0002350792	Europe
Europe|hCoV-19/Belgium/EBN-0323116/2020|EPI ISL 420373|B.1|Belgium|2020-03-23	Europe|hCoV-19/Russia/SPE-RII-19422V/2020|EPI ISL 524024|B.1.1|Russia|2020-06-03	0.0002350672	Europe
Europe|hCoV-19/France/ARA-12630/2020|EPI ISL 420613|B.1|France|2020-03-23	Europe|hCoV-19/Russia/SPE-RII-19422V/2020|EPI ISL 524024|B.1.1|Russia|2020-06-03	0.0003022744	Europe
Europe|hCoV-19/England/LOND-124D1C3/2020|EPI ISL 507064|B.3|United Kingdom|2020-03-23	Europe|hCoV-19/Russia/SPE-RII-19422V/2020|EPI ISL 524024|B.1.1|Russia|2020-06-03	0.0003694476	Europe
Europe|hCoV-19/England/LIVE-A9C14/2020|EPI ISL 517338|B.1|United Kingdom|2020-03-24	Europe|hCoV-19/Russia/SPE-RII-19422V/2020|EPI ISL 524024|B.1.1|Russia|2020-06-03	0.0003358725	Europe
Europe|hCoV-19/England/OXON-B3585/2020|EPI ISL 534867|B.1.1|United Kingdom|2020-03-24	Europe|hCoV-19/Russia/SPE-RII-19422V/2020|EPI ISL 524024|B.1.1|Russia|2020-06-03	0.0001007303	Europe
Europe|hCoV-19/Belgium/DME-0324135/2020|EPI ISL 420392|B.38|Belgium|2020-03-24	Europe|hCoV-19/Russia/SPE-RII-19422V/2020|EPI ISL 524024|B.1.1|Russia|2020-06-03	0.0005038735	Europe
Europe|hCoV-19/Belgium/MS-0324134/2020|EPI ISL 420391|B.1|Belgium|2020-03-24	Europe|hCoV-19/Russia/SPE-RII-19422V/2020|EPI ISL 524024|B.1.1|Russia|2020-06-03	0.0002350773	Europe
Europe|hCoV-19/England/SHEF-C050D/2020|EPI ISL 420233|B.1|United Kingdom|2020-03-25	Europe|hCoV-19/Russia/SPE-RII-19422V/2020|EPI ISL 524024|B.1.1|Russia|2020-06-03	0.0002686717	Europe
Europe|hCoV-19/England/NORT-284B89/2020|EPI ISL 488675|B.1.1.1|United Kingdom|2020-03-25	Europe|hCoV-19/Russia/SPE-RII-19422V/2020|EPI ISL 524024|B.1.1|Russia|2020-06-03	0.0002014772	Europe
Europe|hCoV-19/Belgium/UGent-8/2020|EPI ISL 425052|B.1.1.75|Belgium|2020-03-25	Europe|hCoV-19/Russia/SPE-RII-19422V/2020|EPI ISL 524024|B.1.1|Russia|2020-06-03	0.0001678830	Europe
Europe|hCoV-19/England/LIVE-A9054/2020|EPI ISL 517252|B.1.98|United Kingdom|2020-03-25	Europe|hCoV-19/Russia/SPE-RII-19422V/2020|EPI ISL 524024|B.1.1|Russia|2020-06-03	0.0002014823	Europe
Europe|hCoV-19/Spain/VC-FISABIO-551/2020|EPI ISL 447493|B.1|Spain|2020-03-26	Europe|hCoV-19/Russia/SPE-RII-19422V/2020|EPI ISL 524024|B.1.1|Russia|2020-06-03	0.0002350833	Europe
Europe|hCoV-19/Scotland/CVR752/2020|EPI ISL 433334|B.1|United Kingdom|2020-03-26	Europe|hCoV-19/Russia/SPE-RII-19422V/2020|EPI ISL 524024|B.1.1|Russia|2020-06-03	0.0002686648	Europe
Europe|hCoV-19/Belgium/RR-0326315/2020|EPI ISL 462169|B.1|Belgium|2020-03-26	Europe|hCoV-19/Russia/SPE-RII-19422V/2020|EPI ISL 524024|B.1.1|Russia|2020-06-03	0.0002350773	Europe
Europe|hCoV-19/Sweden/20-50482/2020|EPI ISL 475142|B.1|Sweden|2020-03-26	Europe|hCoV-19/Russia/SPE-RII-19422V/2020|EPI ISL 524024|B.1.1|Russia|2020-06-03	0.0003022796	Europe
Europe|hCoV-19/Hungary/SRC-00620/2020|EPI ISL 435416|B.3|Hungary|2020-03-27	Europe|hCoV-19/Russia/SPE-RII-19422V/2020|EPI ISL 524024|B.1.1|Russia|2020-06-03	0.0005711175	Europe
Europe|hCoV-19/England/SHEF-C0321/2020|EPI ISL 420181|B.1.1.1|United Kingdom|2020-03-27	Europe|hCoV-19/Russia/SPE-RII-19422V/2020|EPI ISL 524024|B.1.1|Russia|2020-06-03	0.0002014772	Europe
Europe|hCoV-19/Austria/CeMM0572/2020|EPI ISL 475921|B.1.160.1|Austria|2020-03-27	Europe|hCoV-19/Russia/SPE-RII-19422V/2020|EPI ISL 524024|B.1.1|Russia|2020-06-03	0.0003358725	Europe
Europe|hCoV-19/Scotland/EDB283/2020|EPI ISL 425963|B.1.147|United Kingdom|2020-03-27	Europe|hCoV-19/Russia/SPE-RII-19422V/2020|EPI ISL 524024|B.1.1|Russia|2020-06-03	0.0002014823	Europe
Europe|hCoV-19/Scotland/EDB328/2020|EPI ISL 433198|B|United Kingdom|2020-03-28	Europe|hCoV-19/Russia/SPE-RII-19422V/2020|EPI ISL 524024|B.1.1|Russia|2020-06-03	0.0003022484	Europe
Europe|hCoV-19/England/SHEF-C028E/2020|EPI ISL 420194|B.1.1|United Kingdom|2020-03-28	Europe|hCoV-19/Russia/SPE-RII-19422V/2020|EPI ISL 524024|B.1.1|Russia|2020-06-03	0.0001007260	Europe
Europe|hCoV-19/Iceland/568/2020|EPI ISL 424588|B.1.5|Iceland|2020-03-28	Europe|hCoV-19/Russia/SPE-RII-19422V/2020|EPI ISL 524024|B.1.1|Russia|2020-06-03	0.0002686786	Europe
Europe|hCoV-19/England/20144023004/2020|EPI ISL 465993|B.1.1|United Kingdom|2020-03-28	Europe|hCoV-19/Russia/SPE-RII-19422V/2020|EPI ISL 524024|B.1.1|Russia|2020-06-03	0.0002350611	Europe
Europe|hCoV-19/Belgium/Rega-0329245/2020|EPI ISL 458215|B.1|Belgium|2020-03-29	Europe|hCoV-19/Russia/SPE-RII-19422V/2020|EPI ISL 524024|B.1.1|Russia|2020-06-03	0.0002686717	Europe
Europe|hCoV-19/England/NORT-294F4E/2020|EPI ISL 488593|B.1.5|United Kingdom|2020-03-29	Europe|hCoV-19/Russia/SPE-RII-19422V/2020|EPI ISL 524024|B.1.1|Russia|2020-06-03	0.0002014875	Europe
Europe|hCoV-19/England/CAMB-74711/2020|EPI ISL 425327|B.1|United Kingdom|2020-03-29	Europe|hCoV-19/Russia/SPE-RII-19422V/2020|EPI ISL 524024|B.1.1|Russia|2020-06-03	0.0002014910	Europe
Europe|hCoV-19/Belgium/Rega-0329217/2020|EPI ISL 458187|B.1.1|Belgium|2020-03-29	Europe|hCoV-19/Russia/SPE-RII-19422V/2020|EPI ISL 524024|B.1.1|Russia|2020-06-03	0.0001343038	Europe
Europe|hCoV-19/England/CAMB-7375E/2020|EPI ISL 425232|B.1.1|United Kingdom|2020-03-30	Europe|hCoV-19/Russia/SPE-RII-19422V/2020|EPI ISL 524024|B.1.1|Russia|2020-06-03	0.0001678830	Europe
Europe|hCoV-19/France/CVL-8265/2020|EPI ISL 560570|B.1.1|France|2020-03-30	Europe|hCoV-19/Russia/SPE-RII-19422V/2020|EPI ISL 524024|B.1.1|Russia|2020-06-03	0.0002014772	Europe
Europe|hCoV-19/Scotland/EDB409/2020|EPI ISL 426001|B.40|United Kingdom|2020-03-30	Europe|hCoV-19/Russia/SPE-RII-19422V/2020|EPI ISL 524024|B.1.1|Russia|2020-06-03	0.0005038606	Europe
Europe|hCoV-19/Hungary/SRC-00827/2020|EPI ISL 435414|B.1|Hungary|2020-03-30	Europe|hCoV-19/Russia/SPE-RII-19422V/2020|EPI ISL 524024|B.1.1|Russia|2020-06-03	0.0002686717	Europe
Europe|hCoV-19/Scotland/EDB6724/2020|EPI ISL 491574|B|United Kingdom|2020-03-31	Europe|hCoV-19/Russia/SPE-RII-19422V/2020|EPI ISL 524024|B.1.1|Russia|2020-06-03	0.0003694659	Europe
Europe|hCoV-19/Belgium/ULG-10045/2020|EPI ISL 421212|B.1.1|Belgium|2020-03-31	Europe|hCoV-19/Russia/SPE-RII-19422V/2020|EPI ISL 524024|B.1.1|Russia|2020-06-03	0.0001678873	Europe
Europe|hCoV-19/Croatia/8U-S17new/2020|EPI ISL 454605|B.1|Croatia|2020-03-31	Europe|hCoV-19/Russia/SPE-RII-19422V/2020|EPI ISL 524024|B.1.1|Russia|2020-06-03	0.0003022614	Europe
Europe|hCoV-19/France/ARA-17410/2020|EPI ISL 509013|B.1.5|France|2020-03-31	Europe|hCoV-19/Russia/SPE-RII-19422V/2020|EPI ISL 524024|B.1.1|Russia|2020-06-03	0.0002350732	Europe
Europe|hCoV-19/Italy/PIE-SLL-NZ141/2020|EPI ISL 569881|B.1.1.1|Italy|2020-04-01	Europe|hCoV-19/Russia/SPE-RII-19422V/2020|EPI ISL 524024|B.1.1|Russia|2020-06-03	0.0002686486	Europe
Europe|hCoV-19/Scotland/CVR1377/2020|EPI ISL 433561|B|United Kingdom|2020-04-01	Europe|hCoV-19/Russia/SPE-RII-19422V/2020|EPI ISL 524024|B.1.1|Russia|2020-06-03	0.0005374938	Europe
Europe|hCoV-19/Luxembourg/LNS6969569/2020|EPI ISL 428943|B.1.94|Luxembourg|2020-04-01	Europe|hCoV-19/Russia/SPE-RII-19422V/2020|EPI ISL 524024|B.1.1|Russia|2020-06-03	0.0002686717	Europe
Europe|hCoV-19/England/NORT-29599A/2020|EPI ISL 488721|B.39|United Kingdom|2020-04-01	Europe|hCoV-19/Russia/SPE-RII-19422V/2020|EPI ISL 524024|B.1.1|Russia|2020-06-03	0.0005374753	Europe
Europe|hCoV-19/Belgium/DRR-0401366/2020|EPI ISL 462220|B.1|Belgium|2020-04-01	Europe|hCoV-19/Russia/SPE-RII-19422V/2020|EPI ISL 524024|B.1.1|Russia|2020-06-03	0.0002686717	Europe
Europe|hCoV-19/Sweden/20-08715/2020|EPI ISL 450836|B.1|Sweden|2020-04-02	Europe|hCoV-19/Russia/SPE-RII-19422V/2020|EPI ISL 524024|B.1.1|Russia|2020-06-03	0.0002014910	Europe
Europe|hCoV-19/Spain/VC-IBV-98003444/2020|EPI ISL 539253|B.1.1|Spain|2020-04-02	Europe|hCoV-19/Russia/SPE-RII-19422V/2020|EPI ISL 524024|B.1.1|Russia|2020-06-03	0.0003022614	Europe
Europe|hCoV-19/Scotland/EDB582/2020|EPI ISL 433204|B|United Kingdom|2020-04-02	Europe|hCoV-19/Russia/SPE-RII-19422V/2020|EPI ISL 524024|B.1.1|Russia|2020-06-03	0.0003358379	Europe
Europe|hCoV-19/Hungary/SRC-01136/2020|EPI ISL 435418|B.1.5|Hungary|2020-04-02	Europe|hCoV-19/Russia/SPE-RII-19422V/2020|EPI ISL 524024|B.1.1|Russia|2020-06-03	0.0002686740	Europe
Europe|hCoV-19/Luxembourg/LNS3702558/2020|EPI ISL 428945|B.1|Luxembourg|2020-04-03	Europe|hCoV-19/Russia/SPE-RII-19422V/2020|EPI ISL 524024|B.1.1|Russia|2020-06-03	0.0002014910	Europe
Europe|hCoV-19/Austria/Graz-MUG6/2020|EPI ISL 437202|B.1.160.1|Austria|2020-04-03	Europe|hCoV-19/Russia/SPE-RII-19422V/2020|EPI ISL 524024|B.1.1|Russia|2020-06-03	0.0003694668	Europe
Europe|hCoV-19/Scotland/EDB3032/2020|EPI ISL 489038|B.1.5|United Kingdom|2020-04-03	Europe|hCoV-19/Russia/SPE-RII-19422V/2020|EPI ISL 524024|B.1.1|Russia|2020-06-03	0.0002686671	Europe
Europe|hCoV-19/Wales/PHWC-2A03D/2020|EPI ISL 432237|B.1.1.1|United Kingdom|2020-04-03	Europe|hCoV-19/Russia/SPE-RII-19422V/2020|EPI ISL 524024|B.1.1|Russia|2020-06-03	0.0002350611	Europe
Europe|hCoV-19/England/BRIS-12FC15/2020|EPI ISL 492580|B.1.5|United Kingdom|2020-04-04	Europe|hCoV-19/Russia/SPE-RII-19422V/2020|EPI ISL 524024|B.1.1|Russia|2020-06-03	0.0002014875	Europe
Europe|hCoV-19/Belgium/ULG-10086/2020|EPI ISL 424644|B.1|Belgium|2020-04-04	Europe|hCoV-19/Russia/SPE-RII-19422V/2020|EPI ISL 524024|B.1.1|Russia|2020-06-03	0.0002686533	Europe
Europe|hCoV-19/England/BRIS-12FBCD/2020|EPI ISL 492636|B.1.1|United Kingdom|2020-04-04	Europe|hCoV-19/Russia/SPE-RII-19422V/2020|EPI ISL 524024|B.1.1|Russia|2020-06-03	0.0001007260	Europe
Europe|hCoV-19/Wales/PHWC-29DCE/2020|EPI ISL 432215|B.1.1|United Kingdom|2020-04-04	Europe|hCoV-19/Russia/SPE-RII-19422V/2020|EPI ISL 524024|B.1.1|Russia|2020-06-03	0.0001678873	Europe
Europe|hCoV-19/England/CAMB-786A7/2020|EPI ISL 433762|B.1|United Kingdom|2020-04-05	Europe|hCoV-19/Russia/SPE-RII-19422V/2020|EPI ISL 524024|B.1.1|Russia|2020-06-03	0.0003022666	Europe
Europe|hCoV-19/Austria/CeMM0532/2020|EPI ISL 475897|B.1|Austria|2020-04-05	Europe|hCoV-19/Russia/SPE-RII-19422V/2020|EPI ISL 524024|B.1.1|Russia|2020-06-03	0.0002686717	Europe
Europe|hCoV-19/Scotland/EDB914/2020|EPI ISL 432877|B.1.5|United Kingdom|2020-04-05	Europe|hCoV-19/Russia/SPE-RII-19422V/2020|EPI ISL 524024|B.1.1|Russia|2020-06-03	0.0002014875	Europe
Europe|hCoV-19/Belgium/ULG-10057/2020|EPI ISL 424654|B.1.1|Belgium|2020-04-05	Europe|hCoV-19/Russia/SPE-RII-19422V/2020|EPI ISL 524024|B.1.1|Russia|2020-06-03	0.0000671494	Europe
Europe|hCoV-19/England/OXON-AFB4E/2020|EPI ISL 478807|B.1|United Kingdom|2020-04-06	Europe|hCoV-19/Russia/SPE-RII-19422V/2020|EPI ISL 524024|B.1.1|Russia|2020-06-03	0.0004030587	Europe
Europe|hCoV-19/Austria/CeMM0351/2020|EPI ISL 475810|B.1|Austria|2020-04-06	Europe|hCoV-19/Russia/SPE-RII-19422V/2020|EPI ISL 524024|B.1.1|Russia|2020-06-03	0.0003022743	Europe
Europe|hCoV-19/Scotland/EDB1062/2020|EPI ISL 433379|B.1.147|United Kingdom|2020-04-06	Europe|hCoV-19/Russia/SPE-RII-19422V/2020|EPI ISL 524024|B.1.1|Russia|2020-06-03	0.0002014823	Europe
Europe|hCoV-19/England/OXON-AC631/2020|EPI ISL 448470|B.1.1|United Kingdom|2020-04-06	Europe|hCoV-19/Russia/SPE-RII-19422V/2020|EPI ISL 524024|B.1.1|Russia|2020-06-03	0.0001678902	Europe
Europe|hCoV-19/England/LOND-124D2FD/2020|EPI ISL 507082|B.3|United Kingdom|2020-04-07	Europe|hCoV-19/Russia/SPE-RII-19422V/2020|EPI ISL 524024|B.1.1|Russia|2020-06-03	0.0005038778	Europe
Europe|hCoV-19/England/OXON-B389B/2020|EPI ISL 534892|B.1.1|United Kingdom|2020-04-07	Europe|hCoV-19/Russia/SPE-RII-19422V/2020|EPI ISL 524024|B.1.1|Russia|2020-06-03	0.0001343130	Europe
Europe|hCoV-19/Wales/PHWC-2A932/2020|EPI ISL 445638|B.1.1.1|United Kingdom|2020-04-07	Europe|hCoV-19/Russia/SPE-RII-19422V/2020|EPI ISL 524024|B.1.1|Russia|2020-06-03	0.0002350712	Europe
Europe|hCoV-19/Spain/PV-IBV-004274/2020|EPI ISL 510393|B.1.1|Spain|2020-04-07	Europe|hCoV-19/Russia/SPE-RII-19422V/2020|EPI ISL 524024|B.1.1|Russia|2020-06-03	0.0001343038	Europe
Europe|hCoV-19/Bosnia and Herzegovina/04-Sarajevo/2020|EPI ISL 467300|B.1|Bosnia and Herzegovina|2020-04-08	Europe|hCoV-19/Russia/SPE-RII-19422V/2020|EPI ISL 524024|B.1.1|Russia|2020-06-03	0.0003694604	Europe
Europe|hCoV-19/Wales/PHWC-2B1FD/2020|EPI ISL 432246|B.1.1|United Kingdom|2020-04-08	Europe|hCoV-19/Russia/SPE-RII-19422V/2020|EPI ISL 524024|B.1.1|Russia|2020-06-03	0.0000671494	Europe
Europe|hCoV-19/Scotland/EDB1105/2020|EPI ISL 433396|B.1.5|United Kingdom|2020-04-08	Europe|hCoV-19/Russia/SPE-RII-19422V/2020|EPI ISL 524024|B.1.1|Russia|2020-06-03	0.0002350732	Europe
Europe|hCoV-19/England/NORW-E82CC/2020|EPI ISL 449136|B.1.1|United Kingdom|2020-04-08	Europe|hCoV-19/Russia/SPE-RII-19422V/2020|EPI ISL 524024|B.1.1|Russia|2020-06-03	0.0001007260	Europe
Europe|hCoV-19/England/CAMB-7F85F/2020|EPI ISL 470478|B.1.178|United Kingdom|2020-04-09	Europe|hCoV-19/Russia/SPE-RII-19422V/2020|EPI ISL 524024|B.1.1|Russia|2020-06-03	0.0002690172	Europe
Europe|hCoV-19/England/LEED-2A9FFB/2020|EPI ISL 538767|B.1|United Kingdom|2020-04-09	Europe|hCoV-19/Russia/SPE-RII-19422V/2020|EPI ISL 524024|B.1.1|Russia|2020-06-03	0.0003694445	Europe
Europe|hCoV-19/England/SHEF-D0CF6/2020|EPI ISL 442479|B.1.5|United Kingdom|2020-04-09	Europe|hCoV-19/Russia/SPE-RII-19422V/2020|EPI ISL 524024|B.1.1|Russia|2020-06-03	0.0002350732	Europe
Europe|hCoV-19/Spain/AN-IBV-98001689/2020|EPI ISL 538128|B.1.5|Spain|2020-04-09	Europe|hCoV-19/Russia/SPE-RII-19422V/2020|EPI ISL 524024|B.1.1|Russia|2020-06-03	0.0002686717	Europe
Europe|hCoV-19/Scotland/EDB3424/2020|EPI ISL 487826|B.1.5|United Kingdom|2020-04-10	Europe|hCoV-19/Russia/SPE-RII-19422V/2020|EPI ISL 524024|B.1.1|Russia|2020-06-03	0.0002350672	Europe
Europe|hCoV-19/England/EXET-1363DA/2020|EPI ISL 457225|B.1.1|United Kingdom|2020-04-10	Europe|hCoV-19/Russia/SPE-RII-19422V/2020|EPI ISL 524024|B.1.1|Russia|2020-06-03	0.0001343073	Europe
Europe|hCoV-19/Russia/StPetersburg-RII5029S/2020|EPI ISL 430085|B.1.1|Russia|2020-04-10	Europe|hCoV-19/Russia/SPE-RII-19422V/2020|EPI ISL 524024|B.1.1|Russia|2020-06-03	0.0001343038	Europe
Europe|hCoV-19/Russia/StPetersburg-RII5244S/2020|EPI ISL 430090|B.1.5|Russia|2020-04-10	Europe|hCoV-19/Russia/SPE-RII-19422V/2020|EPI ISL 524024|B.1.1|Russia|2020-06-03	0.0002350732	Europe
Europe|hCoV-19/Italy/APU-UniMI-5409/2020|EPI ISL 525560|B.1.1|Italy|2020-04-11	Europe|hCoV-19/Russia/SPE-RII-19422V/2020|EPI ISL 524024|B.1.1|Russia|2020-06-03	0.0001343038	Europe
Europe|hCoV-19/Belgium/rega-0411472/2020|EPI ISL 476982|B.1.1|Belgium|2020-04-11	Europe|hCoV-19/Russia/SPE-RII-19422V/2020|EPI ISL 524024|B.1.1|Russia|2020-06-03	0.0001343038	Europe
Europe|hCoV-19/England/BRIS-130419/2020|EPI ISL 492712|B.1.1.8|United Kingdom|2020-04-11	Europe|hCoV-19/Russia/SPE-RII-19422V/2020|EPI ISL 524024|B.1.1|Russia|2020-06-03	0.0001678830	Europe
Europe|hCoV-19/England/BRIS-130446/2020|EPI ISL 492543|B.1|United Kingdom|2020-04-11	Europe|hCoV-19/Russia/SPE-RII-19422V/2020|EPI ISL 524024|B.1.1|Russia|2020-06-03	0.0003022666	Europe
Europe|hCoV-19/England/LEED-2A974E/2020|EPI ISL 538752|B.1|United Kingdom|2020-04-12	Europe|hCoV-19/Russia/SPE-RII-19422V/2020|EPI ISL 524024|B.1.1|Russia|2020-06-03	0.0003022484	Europe
Europe|hCoV-19/England/BRIS-130622/2020|EPI ISL 492680|B.52|United Kingdom|2020-04-12	Europe|hCoV-19/Russia/SPE-RII-19422V/2020|EPI ISL 524024|B.1.1|Russia|2020-06-03	0.0005375064	Europe
Europe|hCoV-19/Scotland/EDB1526/2020|EPI ISL 433072|B.1.5|United Kingdom|2020-04-12	Europe|hCoV-19/Russia/SPE-RII-19422V/2020|EPI ISL 524024|B.1.1|Russia|2020-06-03	0.0002350732	Europe
Europe|hCoV-19/Wales/PHWC-3159E/2020|EPI ISL 446464|B.1.1|United Kingdom|2020-04-12	Europe|hCoV-19/Russia/SPE-RII-19422V/2020|EPI ISL 524024|B.1.1|Russia|2020-06-03	0.0001343073	Europe
Europe|hCoV-19/Scotland/EDB3543/2020|EPI ISL 487972|B|United Kingdom|2020-04-13	Europe|hCoV-19/Russia/SPE-RII-19422V/2020|EPI ISL 524024|B.1.1|Russia|2020-06-03	0.0004366627	Europe
Europe|hCoV-19/Russia/StPetersburg-RII5942S/2020|EPI ISL 430099|B.1.5|Russia|2020-04-13	Europe|hCoV-19/Russia/SPE-RII-19422V/2020|EPI ISL 524024|B.1.1|Russia|2020-06-03	0.0002014875	Europe
Europe|hCoV-19/England/PORT-2D183B/2020|EPI ISL 484423|B.1|United Kingdom|2020-04-13	Europe|hCoV-19/Russia/SPE-RII-19422V/2020|EPI ISL 524024|B.1.1|Russia|2020-06-03	0.0002350773	Europe
Europe|hCoV-19/Wales/PHWC-2B746/2020|EPI ISL 445755|B.1|United Kingdom|2020-04-13	Europe|hCoV-19/Russia/SPE-RII-19422V/2020|EPI ISL 524024|B.1.1|Russia|2020-06-03	0.0002686602	Europe
Europe|hCoV-19/Sweden/20-07243/2020|EPI ISL 445232|B.1|Sweden|2020-04-14	Europe|hCoV-19/Russia/SPE-RII-19422V/2020|EPI ISL 524024|B.1.1|Russia|2020-06-03	0.0003022666	Europe
Europe|hCoV-19/Russia/Moscow-GCBL3/2020|EPI ISL 436717|B.1.1|Russia|2020-04-14	Europe|hCoV-19/Russia/SPE-RII-19422V/2020|EPI ISL 524024|B.1.1|Russia|2020-06-03	0.0002350712	Europe
Europe|hCoV-19/Denmark/ALAB-HH-163/2020|EPI ISL 452035|B.1.1.1|Denmark|2020-04-14	Europe|hCoV-19/Russia/SPE-RII-19422V/2020|EPI ISL 524024|B.1.1|Russia|2020-06-03	0.0002014685	Europe
Europe|hCoV-19/England/OXON-B2076/2020|EPI ISL 479110|B.1.1.273|United Kingdom|2020-04-14	Europe|hCoV-19/Russia/SPE-RII-19422V/2020|EPI ISL 524024|B.1.1|Russia|2020-06-03	0.0001678974	Europe
Europe|hCoV-19/Russia/StPetersburg-RII6065S/2020|EPI ISL 430110|B.1.1|Russia|2020-04-15	Europe|hCoV-19/Russia/SPE-RII-19422V/2020|EPI ISL 524024|B.1.1|Russia|2020-06-03	0.0000671494	Europe
Europe|hCoV-19/Russia/StPetersburg-RII6055S/2020|EPI ISL 430105|B.1|Russia|2020-04-15	Europe|hCoV-19/Russia/SPE-RII-19422V/2020|EPI ISL 524024|B.1.1|Russia|2020-06-03	0.0002014910	Europe
Europe|hCoV-19/Scotland/CVR2498/2020|EPI ISL 477957|B.1|United Kingdom|2020-04-15	Europe|hCoV-19/Russia/SPE-RII-19422V/2020|EPI ISL 524024|B.1.1|Russia|2020-06-03	0.0002350773	Europe
Europe|hCoV-19/Sweden/20-07382/2020|EPI ISL 475540|B.1.1|Sweden|2020-04-15	Europe|hCoV-19/Russia/SPE-RII-19422V/2020|EPI ISL 524024|B.1.1|Russia|2020-06-03	0.0001343107	Europe
Europe|hCoV-19/England/OXON-AFA50/2020|EPI ISL 478799|B.1.1|United Kingdom|2020-04-16	Europe|hCoV-19/Russia/SPE-RII-19422V/2020|EPI ISL 524024|B.1.1|Russia|2020-06-03	0.0001007286	Europe
Europe|hCoV-19/England/BRIS-128177/2020|EPI ISL 469581|B.1|United Kingdom|2020-04-16	Europe|hCoV-19/Russia/SPE-RII-19422V/2020|EPI ISL 524024|B.1.1|Russia|2020-06-03	0.0002686648	Europe
Europe|hCoV-19/England/LOND-D8AE5/2020|EPI ISL 492760|B.1|United Kingdom|2020-04-16	Europe|hCoV-19/Russia/SPE-RII-19422V/2020|EPI ISL 524024|B.1.1|Russia|2020-06-03	0.0003358812	Europe
Europe|hCoV-19/Scotland/CVR2647/2020|EPI ISL 473528|B.1.222|United Kingdom|2020-04-16	Europe|hCoV-19/Russia/SPE-RII-19422V/2020|EPI ISL 524024|B.1.1|Russia|2020-06-03	0.0002350874	Europe
Europe|hCoV-19/England/EXET-135FD7/2020|EPI ISL 457187|B.1.1|United Kingdom|2020-04-17	Europe|hCoV-19/Russia/SPE-RII-19422V/2020|EPI ISL 524024|B.1.1|Russia|2020-06-03	0.0001007692	Europe
Europe|hCoV-19/Scotland/CVR2684/2020|EPI ISL 484638|B.1.1|United Kingdom|2020-04-17	Europe|hCoV-19/Russia/SPE-RII-19422V/2020|EPI ISL 524024|B.1.1|Russia|2020-06-03	0.0001343096	Europe
Europe|hCoV-19/England/20169006104/2020|EPI ISL 465186|B.1.1|United Kingdom|2020-04-17	Europe|hCoV-19/Russia/SPE-RII-19422V/2020|EPI ISL 524024|B.1.1|Russia|2020-06-03	0.0001007303	Europe
Europe|hCoV-19/Scotland/CVR2683/2020|EPI ISL 484637|B.1.1|United Kingdom|2020-04-17	Europe|hCoV-19/Russia/SPE-RII-19422V/2020|EPI ISL 524024|B.1.1|Russia|2020-06-03	0.0002350712	Europe
Europe|hCoV-19/England/BRIS-12CBDF/2020|EPI ISL 481818|B.1.1|United Kingdom|2020-04-18	Europe|hCoV-19/Russia/SPE-RII-19422V/2020|EPI ISL 524024|B.1.1|Russia|2020-06-03	0.0001678902	Europe
Europe|hCoV-19/England/OXON-B23D7/2020|EPI ISL 479140|B.1.1|United Kingdom|2020-04-18	Europe|hCoV-19/Russia/SPE-RII-19422V/2020|EPI ISL 524024|B.1.1|Russia|2020-06-03	0.0001007260	Europe
Europe|hCoV-19/England/OXON-B00F0/2020|EPI ISL 478855|B.1.1.220|United Kingdom|2020-04-18	Europe|hCoV-19/Russia/SPE-RII-19422V/2020|EPI ISL 524024|B.1.1|Russia|2020-06-03	0.0002014720	Europe
Europe|hCoV-19/England/NORT-28B1F9/2020|EPI ISL 469302|B.1.1|United Kingdom|2020-04-18	Europe|hCoV-19/Russia/SPE-RII-19422V/2020|EPI ISL 524024|B.1.1|Russia|2020-06-03	0.0001007590	Europe
Europe|hCoV-19/England/OXON-B0AF2/2020|EPI ISL 478936|B.1.1|United Kingdom|2020-04-19	Europe|hCoV-19/Russia/SPE-RII-19422V/2020|EPI ISL 524024|B.1.1|Russia|2020-06-03	0.0001007260	Europe
Europe|hCoV-19/Wales/PHWC-160270/2020|EPI ISL 472913|B.31|United Kingdom|2020-04-19	Europe|hCoV-19/Russia/SPE-RII-19422V/2020|EPI ISL 524024|B.1.1|Russia|2020-06-03	0.0006047085	Europe
Europe|hCoV-19/England/OXON-B2717/2020|EPI ISL 479170|B.1.5|United Kingdom|2020-04-19	Europe|hCoV-19/Russia/SPE-RII-19422V/2020|EPI ISL 524024|B.1.1|Russia|2020-06-03	0.0002014823	Europe
Europe|hCoV-19/England/BRIS-12DF87/2020|EPI ISL 481977|B.1.1|United Kingdom|2020-04-19	Europe|hCoV-19/Russia/SPE-RII-19422V/2020|EPI ISL 524024|B.1.1|Russia|2020-06-03	0.0002350611	Europe
Europe|hCoV-19/England/CAMB-1AB297/2020|EPI ISL 470118|B.1.1|United Kingdom|2020-04-20	Europe|hCoV-19/Russia/SPE-RII-19422V/2020|EPI ISL 524024|B.1.1|Russia|2020-06-03	0.0001678873	Europe
Europe|hCoV-19/Scotland/CVR2782/2020|EPI ISL 473563|B.1|United Kingdom|2020-04-20	Europe|hCoV-19/Russia/SPE-RII-19422V/2020|EPI ISL 524024|B.1.1|Russia|2020-06-03	0.0002350833	Europe
Europe|hCoV-19/England/BRIS-12E548/2020|EPI ISL 488304|B|United Kingdom|2020-04-20	Europe|hCoV-19/Russia/SPE-RII-19422V/2020|EPI ISL 524024|B.1.1|Russia|2020-06-03	0.0004031063	Europe
Europe|hCoV-19/England/BRIS-12ED7D/2020|EPI ISL 488263|B.1.1.8|United Kingdom|2020-04-20	Europe|hCoV-19/Russia/SPE-RII-19422V/2020|EPI ISL 524024|B.1.1|Russia|2020-06-03	0.0001678830	Europe
Europe|hCoV-19/Hungary/UD-10168/2020|EPI ISL 477008|B.1|Hungary|2020-04-21	Europe|hCoV-19/Russia/SPE-RII-19422V/2020|EPI ISL 524024|B.1.1|Russia|2020-06-03	0.0003694635	Europe
Europe|hCoV-19/Scotland/CVR2808/2020|EPI ISL 473575|B.1.1.20|United Kingdom|2020-04-21	Europe|hCoV-19/Russia/SPE-RII-19422V/2020|EPI ISL 524024|B.1.1|Russia|2020-06-03	0.0001678945	Europe
Europe|hCoV-19/England/201720576/2020|EPI ISL 526755|B.1.1|United Kingdom|2020-04-21	Europe|hCoV-19/Russia/SPE-RII-19422V/2020|EPI ISL 524024|B.1.1|Russia|2020-06-03	0.0001007260	Europe
Europe|hCoV-19/England/NORW-E6E42/2020|EPI ISL 448983|B.1.75|United Kingdom|2020-04-21	Europe|hCoV-19/Russia/SPE-RII-19422V/2020|EPI ISL 524024|B.1.1|Russia|2020-06-03	0.0003022536	Europe
Europe|hCoV-19/England/EXET-13705A/2020|EPI ISL 471946|B.1.98|United Kingdom|2020-04-22	Europe|hCoV-19/Russia/SPE-RII-19422V/2020|EPI ISL 524024|B.1.1|Russia|2020-06-03	0.0002350672	Europe
Europe|hCoV-19/England/SHEF-D1F65/2020|EPI ISL 453769|B.1.1|United Kingdom|2020-04-22	Europe|hCoV-19/Russia/SPE-RII-19422V/2020|EPI ISL 524024|B.1.1|Russia|2020-06-03	0.0001007260	Europe
Europe|hCoV-19/Scotland/EDB2403/2020|EPI ISL 439200|B.1|United Kingdom|2020-04-22	Europe|hCoV-19/Russia/SPE-RII-19422V/2020|EPI ISL 524024|B.1.1|Russia|2020-06-03	0.0003022691	Europe
Europe|hCoV-19/England/NORW-E960B/2020|EPI ISL 448322|B.1.1|United Kingdom|2020-04-22	Europe|hCoV-19/Russia/SPE-RII-19422V/2020|EPI ISL 524024|B.1.1|Russia|2020-06-03	0.0001007286	Europe
Europe|hCoV-19/England/PORT-2D0F64/2020|EPI ISL 475310|B.1.1|United Kingdom|2020-04-23	Europe|hCoV-19/Russia/SPE-RII-19422V/2020|EPI ISL 524024|B.1.1|Russia|2020-06-03	0.0001007260	Europe
Europe|hCoV-19/England/OXON-B12EA/2020|EPI ISL 479003|B.1.1|United Kingdom|2020-04-23	Europe|hCoV-19/Russia/SPE-RII-19422V/2020|EPI ISL 524024|B.1.1|Russia|2020-06-03	0.0001343038	Europe
Europe|hCoV-19/France/GES-8524/2020|EPI ISL 560586|B.1|France|2020-04-23	Europe|hCoV-19/Russia/SPE-RII-19422V/2020|EPI ISL 524024|B.1.1|Russia|2020-06-03	0.0003358581	Europe
Europe|hCoV-19/England/SHEF-C3C7E/2020|EPI ISL 453707|B.1.1.1|United Kingdom|2020-04-23	Europe|hCoV-19/Russia/SPE-RII-19422V/2020|EPI ISL 524024|B.1.1|Russia|2020-06-03	0.0002014772	Europe
Europe|hCoV-19/England/NORT-297A59/2020|EPI ISL 488114|B.1|United Kingdom|2020-04-24	Europe|hCoV-19/Russia/SPE-RII-19422V/2020|EPI ISL 524024|B.1.1|Russia|2020-06-03	0.0002686602	Europe
Europe|hCoV-19/England/BRIS-12CEA9/2020|EPI ISL 481939|B.1.1|United Kingdom|2020-04-24	Europe|hCoV-19/Russia/SPE-RII-19422V/2020|EPI ISL 524024|B.1.1|Russia|2020-06-03	0.0001678902	Europe
Europe|hCoV-19/England/20179043604/2020|EPI ISL 527346|B.1.5|United Kingdom|2020-04-24	Europe|hCoV-19/Russia/SPE-RII-19422V/2020|EPI ISL 524024|B.1.1|Russia|2020-06-03	0.0002686602	Europe
Europe|hCoV-19/England/OXON-B1AE2/2020|EPI ISL 479071|B.1.1|United Kingdom|2020-04-24	Europe|hCoV-19/Russia/SPE-RII-19422V/2020|EPI ISL 524024|B.1.1|Russia|2020-06-03	0.0001343073	Europe
Europe|hCoV-19/England/OXON-B3558/2020|EPI ISL 534866|B.1.1.10|United Kingdom|2020-04-25	Europe|hCoV-19/Russia/SPE-RII-19422V/2020|EPI ISL 524024|B.1.1|Russia|2020-06-03	0.0002350747	Europe
Europe|hCoV-19/England/BRIS-12D109/2020|EPI ISL 481920|B.3|United Kingdom|2020-04-25	Europe|hCoV-19/Russia/SPE-RII-19422V/2020|EPI ISL 524024|B.1.1|Russia|2020-06-03	0.0005038649	Europe
Europe|hCoV-19/Scotland/EDB2620/2020|EPI ISL 439244|B.1.1.4|United Kingdom|2020-04-25	Europe|hCoV-19/Russia/SPE-RII-19422V/2020|EPI ISL 524024|B.1.1|Russia|2020-06-03	0.0001678873	Europe
Europe|hCoV-19/England/NORW-E9085/2020|EPI ISL 453580|B.1.5|United Kingdom|2020-04-25	Europe|hCoV-19/Russia/SPE-RII-19422V/2020|EPI ISL 524024|B.1.1|Russia|2020-06-03	0.0002350732	Europe
Europe|hCoV-19/England/CAMB-1ADD94/2020|EPI ISL 459459|B.1.5|United Kingdom|2020-04-26	Europe|hCoV-19/Russia/SPE-RII-19422V/2020|EPI ISL 524024|B.1.1|Russia|2020-06-03	0.0002350732	Europe
Europe|hCoV-19/Bulgaria/16/2020|EPI ISL 480299|B.1.1|Bulgaria|2020-04-26	Europe|hCoV-19/Russia/SPE-RII-19422V/2020|EPI ISL 524024|B.1.1|Russia|2020-06-03	0.0001343096	Europe
Europe|hCoV-19/Russia/StPetersburg-RII10128S/2020|EPI ISL 507225|B.1.5|Russia|2020-04-26	Europe|hCoV-19/Russia/SPE-RII-19422V/2020|EPI ISL 524024|B.1.1|Russia|2020-06-03	0.0002686786	Europe
Europe|hCoV-19/Russia/SPE-RII-10152V/2020|EPI ISL 523995|B.1|Russia|2020-04-26	Europe|hCoV-19/Russia/SPE-RII-19422V/2020|EPI ISL 524024|B.1.1|Russia|2020-06-03	0.0002686648	Europe
Europe|hCoV-19/England/OXON-B4724/2020|EPI ISL 534970|B.1.1|United Kingdom|2020-04-27	Europe|hCoV-19/Russia/SPE-RII-19422V/2020|EPI ISL 524024|B.1.1|Russia|2020-06-03	0.0001678902	Europe
Europe|hCoV-19/Bucuresti/ChVir7244/2020|EPI ISL 467778|B.1.5|Romania|2020-04-27	Europe|hCoV-19/Russia/SPE-RII-19422V/2020|EPI ISL 524024|B.1.1|Russia|2020-06-03	0.0003358609	Europe
Europe|hCoV-19/England/BRIS-1853E90/2020|EPI ISL 492270|B.1.1|United Kingdom|2020-04-27	Europe|hCoV-19/Russia/SPE-RII-19422V/2020|EPI ISL 524024|B.1.1|Russia|2020-06-03	0.0002014634	Europe
Europe|hCoV-19/Sweden/20-51023/2020|EPI ISL 450830|B.1.1.64|Sweden|2020-04-27	Europe|hCoV-19/Russia/SPE-RII-19422V/2020|EPI ISL 524024|B.1.1|Russia|2020-06-03	0.0001007303	Europe
Europe|hCoV-19/Northern Ireland/NIRE-FCE85/2020|EPI ISL 489231|B.1.1|United Kingdom|2020-04-28	Europe|hCoV-19/Russia/SPE-RII-19422V/2020|EPI ISL 524024|B.1.1|Russia|2020-06-03	0.0001679240	Europe
Europe|hCoV-19/Scotland/CVR3251/2020|EPI ISL 449258|B.1.1.1|United Kingdom|2020-04-28	Europe|hCoV-19/Russia/SPE-RII-19422V/2020|EPI ISL 524024|B.1.1|Russia|2020-06-03	0.0002014685	Europe
Europe|hCoV-19/Denmark/ALAB-HH-227/2020|EPI ISL 452075|B.1|Denmark|2020-04-28	Europe|hCoV-19/Russia/SPE-RII-19422V/2020|EPI ISL 524024|B.1.1|Russia|2020-06-03	0.0004030553	Europe
Europe|hCoV-19/Northern Ireland/NIRE-101253/2020|EPI ISL 482115|B.1|United Kingdom|2020-04-28	Europe|hCoV-19/Russia/SPE-RII-19422V/2020|EPI ISL 524024|B.1.1|Russia|2020-06-03	0.0003358725	Europe
Europe|hCoV-19/England/CAMB-1AE908/2020|EPI ISL 524587|B.1.1.1|United Kingdom|2020-04-29	Europe|hCoV-19/Russia/SPE-RII-19422V/2020|EPI ISL 524024|B.1.1|Russia|2020-06-03	0.0003358062	Europe
Europe|hCoV-19/England/CAMB-1AEA50/2020|EPI ISL 524603|B|United Kingdom|2020-04-29	Europe|hCoV-19/Russia/SPE-RII-19422V/2020|EPI ISL 524024|B.1.1|Russia|2020-06-03	0.0007055635	Europe
Europe|hCoV-19/Bosnia and Herzegovina/02-Banja Luka/2020|EPI ISL 462990|B.1.1|Bosnia and Herzegovina|2020-04-29	Europe|hCoV-19/Russia/SPE-RII-19422V/2020|EPI ISL 524024|B.1.1|Russia|2020-06-03	0.0005374662	Europe
Europe|hCoV-19/England/NORT-297F2D/2020|EPI ISL 488153|B.1.1|United Kingdom|2020-04-29	Europe|hCoV-19/Russia/SPE-RII-19422V/2020|EPI ISL 524024|B.1.1|Russia|2020-06-03	0.0002014806	Europe
Europe|hCoV-19/Belgium/UGent-140/2020|EPI ISL 481231|B.1|Belgium|2020-04-29	Europe|hCoV-19/Russia/SPE-RII-19422V/2020|EPI ISL 524024|B.1.1|Russia|2020-06-03	0.0003022691	Europe
Europe|hCoV-19/England/NORW-E9C54/2020|EPI ISL 448357|B.1|United Kingdom|2020-04-30	Europe|hCoV-19/Russia/SPE-RII-19422V/2020|EPI ISL 524024|B.1.1|Russia|2020-06-03	0.0003022536	Europe
Europe|hCoV-19/England/WSFT-25C0DA0/2020|EPI ISL 492909|B.1.1.71|United Kingdom|2020-04-30	Europe|hCoV-19/Russia/SPE-RII-19422V/2020|EPI ISL 524024|B.1.1|Russia|2020-06-03	0.0001678830	Europe
Europe|hCoV-19/England/NORW-EAF4B/2020|EPI ISL 457395|B|United Kingdom|2020-04-30	Europe|hCoV-19/Russia/SPE-RII-19422V/2020|EPI ISL 524024|B.1.1|Russia|2020-06-03	0.0004702559	Europe
Europe|hCoV-19/England/NORW-EAF69/2020|EPI ISL 457397|B|United Kingdom|2020-04-30	Europe|hCoV-19/Russia/SPE-RII-19422V/2020|EPI ISL 524024|B.1.1|Russia|2020-06-03	0.0005374707	Europe
Europe|hCoV-19/England/NORW-E9CEB/2020|EPI ISL 448360|B.1.1.64|United Kingdom|2020-04-30	Europe|hCoV-19/Russia/SPE-RII-19422V/2020|EPI ISL 524024|B.1.1|Russia|2020-06-03	0.0002014806	Europe
Europe|hCoV-19/England/NORW-EB52A/2020|EPI ISL 457440|B.1.1|United Kingdom|2020-05-01	Europe|hCoV-19/Russia/SPE-RII-19422V/2020|EPI ISL 524024|B.1.1|Russia|2020-06-03	0.0001343107	Europe
Europe|hCoV-19/England/NORW-EAE3F/2020|EPI ISL 457383|B.1.1.10|United Kingdom|2020-05-01	Europe|hCoV-19/Russia/SPE-RII-19422V/2020|EPI ISL 524024|B.1.1|Russia|2020-06-03	0.0001343096	Europe
Europe|hCoV-19/Scotland/EDB3892/2020|EPI ISL 439357|B.1.1.4|United Kingdom|2020-05-01	Europe|hCoV-19/Russia/SPE-RII-19422V/2020|EPI ISL 524024|B.1.1|Russia|2020-06-03	0.0002350611	Europe
Europe|hCoV-19/England/OXON-B2049/2020|EPI ISL 479108|B.1.1|United Kingdom|2020-05-01	Europe|hCoV-19/Russia/SPE-RII-19422V/2020|EPI ISL 524024|B.1.1|Russia|2020-06-03	0.0001678830	Europe
Europe|hCoV-19/England/NORW-E9EA9/2020|EPI ISL 448377|B.1|United Kingdom|2020-05-02	Europe|hCoV-19/Russia/SPE-RII-19422V/2020|EPI ISL 524024|B.1.1|Russia|2020-06-03	0.0003358840	Europe
Europe|hCoV-19/Northern Ireland/NIRE-106564/2020|EPI ISL 501050|B.1.1|United Kingdom|2020-05-02	Europe|hCoV-19/Russia/SPE-RII-19422V/2020|EPI ISL 524024|B.1.1|Russia|2020-06-03	0.0001007303	Europe
Europe|hCoV-19/England/OXON-B2CBE/2020|EPI ISL 534805|B.1.1|United Kingdom|2020-05-02	Europe|hCoV-19/Russia/SPE-RII-19422V/2020|EPI ISL 524024|B.1.1|Russia|2020-06-03	0.0001343096	Europe
Europe|hCoV-19/Northern Ireland/NIRE-10634C/2020|EPI ISL 501030|B.1|United Kingdom|2020-05-02	Europe|hCoV-19/Russia/SPE-RII-19422V/2020|EPI ISL 524024|B.1.1|Russia|2020-06-03	0.0003022666	Europe
Europe|hCoV-19/England/NORW-EB34E/2020|EPI ISL 457420|B.1.1|United Kingdom|2020-05-03	Europe|hCoV-19/Russia/SPE-RII-19422V/2020|EPI ISL 524024|B.1.1|Russia|2020-06-03	0.0001343073	Europe
Europe|hCoV-19/England/LIVE-9F26A/2020|EPI ISL 453441|B.1.1|United Kingdom|2020-05-03	Europe|hCoV-19/Russia/SPE-RII-19422V/2020|EPI ISL 524024|B.1.1|Russia|2020-06-03	0.0002014720	Europe
Europe|hCoV-19/England/OXON-B4D31/2020|EPI ISL 535009|B.1|United Kingdom|2020-05-03	Europe|hCoV-19/Russia/SPE-RII-19422V/2020|EPI ISL 524024|B.1.1|Russia|2020-06-03	0.0004366627	Europe
Europe|hCoV-19/England/NORW-E744F/2020|EPI ISL 449036|B.1.1|United Kingdom|2020-05-03	Europe|hCoV-19/Russia/SPE-RII-19422V/2020|EPI ISL 524024|B.1.1|Russia|2020-06-03	0.0002014720	Europe
Europe|hCoV-19/Sweden/20-51275/2020|EPI ISL 510821|B.1|Sweden|2020-05-04	Europe|hCoV-19/Russia/SPE-RII-19422V/2020|EPI ISL 524024|B.1.1|Russia|2020-06-03	0.0003694667	Europe
Europe|hCoV-19/England/BRIS-12D3A9/2020|EPI ISL 481840|B.1.1.1|United Kingdom|2020-05-04	Europe|hCoV-19/Russia/SPE-RII-19422V/2020|EPI ISL 524024|B.1.1|Russia|2020-06-03	0.0002686464	Europe
Europe|hCoV-19/England/NORW-E7737/2020|EPI ISL 449066|B.1.1|United Kingdom|2020-05-04	Europe|hCoV-19/Russia/SPE-RII-19422V/2020|EPI ISL 524024|B.1.1|Russia|2020-06-03	0.0001343038	Europe
Europe|hCoV-19/Russia/Novosibirsk-RII27316S/2020|EPI ISL 507210|B.1|Russia|2020-05-04	Europe|hCoV-19/Russia/SPE-RII-19422V/2020|EPI ISL 524024|B.1.1|Russia|2020-06-03	0.0003022536	Europe
Europe|hCoV-19/England/NORT-291D74/2020|EPI ISL 489153|B.1.1.1|United Kingdom|2020-05-05	Europe|hCoV-19/Russia/SPE-RII-19422V/2020|EPI ISL 524024|B.1.1|Russia|2020-06-03	0.0003694668	Europe
Europe|hCoV-19/Scotland/EDB6009/2020|EPI ISL 487731|B.1.98|United Kingdom|2020-05-05	Europe|hCoV-19/Russia/SPE-RII-19422V/2020|EPI ISL 524024|B.1.1|Russia|2020-06-03	0.0003358667	Europe
Europe|hCoV-19/England/HECH-2599C76/2020|EPI ISL 482079|B.1.1|United Kingdom|2020-05-05	Europe|hCoV-19/Russia/SPE-RII-19422V/2020|EPI ISL 524024|B.1.1|Russia|2020-06-03	0.0001007303	Europe
Europe|hCoV-19/Belgium/rega-0505428/2020|EPI ISL 477001|B.1.1.220|Belgium|2020-05-05	Europe|hCoV-19/Russia/SPE-RII-19422V/2020|EPI ISL 524024|B.1.1|Russia|2020-06-03	0.0002350652	Europe
Europe|hCoV-19/England/NORT-29DD96/2020|EPI ISL 488133|B.1.1|United Kingdom|2020-05-06	Europe|hCoV-19/Russia/SPE-RII-19422V/2020|EPI ISL 524024|B.1.1|Russia|2020-06-03	0.0002014720	Europe
Europe|hCoV-19/Russia/SPE-RII-11688V/2020|EPI ISL 523999|B.1.1|Russia|2020-05-06	Europe|hCoV-19/Russia/SPE-RII-19422V/2020|EPI ISL 524024|B.1.1|Russia|2020-06-03	0.0002350753	Europe
Europe|hCoV-19/Northern Ireland/NIRE-1065FB/2020|EPI ISL 501012|B.1.1|United Kingdom|2020-05-06	Europe|hCoV-19/Russia/SPE-RII-19422V/2020|EPI ISL 524024|B.1.1|Russia|2020-06-03	0.0001343154	Europe
Europe|hCoV-19/England/BRIS-12C568/2020|EPI ISL 469466|B.1.1.1|United Kingdom|2020-05-06	Europe|hCoV-19/Russia/SPE-RII-19422V/2020|EPI ISL 524024|B.1.1|Russia|2020-06-03	0.0002350611	Europe
Europe|hCoV-19/England/PORT-2CFCDA/2020|EPI ISL 461987|B.1.1|United Kingdom|2020-05-07	Europe|hCoV-19/Russia/SPE-RII-19422V/2020|EPI ISL 524024|B.1.1|Russia|2020-06-03	0.0001343096	Europe
Europe|hCoV-19/Belgium/SG-0507420/2020|EPI ISL 462274|B.1.1.1|Belgium|2020-05-07	Europe|hCoV-19/Russia/SPE-RII-19422V/2020|EPI ISL 524024|B.1.1|Russia|2020-06-03	0.0002014685	Europe
Europe|hCoV-19/Latvia/031/2020|EPI ISL 486414|B.1.1.102|Latvia|2020-05-07	Europe|hCoV-19/Russia/SPE-RII-19422V/2020|EPI ISL 524024|B.1.1|Russia|2020-06-03	0.0002686579	Europe
Europe|hCoV-19/England/NORT-2921FF/2020|EPI ISL 489103|B.1.1.1|United Kingdom|2020-05-07	Europe|hCoV-19/Russia/SPE-RII-19422V/2020|EPI ISL 524024|B.1.1|Russia|2020-06-03	0.0002014685	Europe
Europe|hCoV-19/England/NORW-EBDE6/2020|EPI ISL 457511|B.1.201|United Kingdom|2020-05-08	Europe|hCoV-19/Russia/SPE-RII-19422V/2020|EPI ISL 524024|B.1.1|Russia|2020-06-03	0.0003358523	Europe
Europe|hCoV-19/Scotland/EDB4671/2020|EPI ISL 449319|B.1.5|United Kingdom|2020-05-08	Europe|hCoV-19/Russia/SPE-RII-19422V/2020|EPI ISL 524024|B.1.1|Russia|2020-06-03	0.0002350732	Europe
Europe|hCoV-19/England/BRIS-12D6CE/2020|EPI ISL 481787|B.1.1|United Kingdom|2020-05-08	Europe|hCoV-19/Russia/SPE-RII-19422V/2020|EPI ISL 524024|B.1.1|Russia|2020-06-03	0.0001007303	Europe
Europe|hCoV-19/England/NORW-EBCF8/2020|EPI ISL 457500|B.1.201|United Kingdom|2020-05-08	Europe|hCoV-19/Russia/SPE-RII-19422V/2020|EPI ISL 524024|B.1.1|Russia|2020-06-03	0.0002686648	Europe
Europe|hCoV-19/England/NORW-EABDE/2020|EPI ISL 457360|B.1.1|United Kingdom|2020-05-09	Europe|hCoV-19/Russia/SPE-RII-19422V/2020|EPI ISL 524024|B.1.1|Russia|2020-06-03	0.0001007286	Europe
Europe|hCoV-19/England/NORW-EAB38/2020|EPI ISL 457354|B.1.1|United Kingdom|2020-05-09	Europe|hCoV-19/Russia/SPE-RII-19422V/2020|EPI ISL 524024|B.1.1|Russia|2020-06-03	0.0003358351	Europe
Europe|hCoV-19/England/BIRM-5F785/2020|EPI ISL 473328|B.1.1|United Kingdom|2020-05-09	Europe|hCoV-19/Russia/SPE-RII-19422V/2020|EPI ISL 524024|B.1.1|Russia|2020-06-03	0.0002014720	Europe
Europe|hCoV-19/Denmark/ALAB-HH-267/2020|EPI ISL 452098|B.1.5|Denmark|2020-05-09	Europe|hCoV-19/Russia/SPE-RII-19422V/2020|EPI ISL 524024|B.1.1|Russia|2020-06-03	0.0003695071	Europe
Europe|hCoV-19/England/WSFT-25C1A8A/2020|EPI ISL 495093|B.1.1|United Kingdom|2020-05-10	Europe|hCoV-19/Russia/SPE-RII-19422V/2020|EPI ISL 524024|B.1.1|Russia|2020-06-03	0.0002014685	Europe
Europe|hCoV-19/Northern Ireland/NIRE-10686B/2020|EPI ISL 501044|B.1.1|United Kingdom|2020-05-10	Europe|hCoV-19/Russia/SPE-RII-19422V/2020|EPI ISL 524024|B.1.1|Russia|2020-06-03	0.0001343073	Europe
Europe|hCoV-19/England/NORW-EAB47/2020|EPI ISL 457355|B.1.1|United Kingdom|2020-05-10	Europe|hCoV-19/Russia/SPE-RII-19422V/2020|EPI ISL 524024|B.1.1|Russia|2020-06-03	0.0003694255	Europe
Europe|hCoV-19/Sweden/20-14518/2020|EPI ISL 475516|B.1.1|Sweden|2020-05-10	Europe|hCoV-19/Russia/SPE-RII-19422V/2020|EPI ISL 524024|B.1.1|Russia|2020-06-03	0.0000671494	Europe
Europe|hCoV-19/England/QEUH-554C9B/2020|EPI ISL 532143|B.1.1|United Kingdom|2020-05-11	Europe|hCoV-19/Russia/SPE-RII-19422V/2020|EPI ISL 524024|B.1.1|Russia|2020-06-03	0.0001343096	Europe
Europe|hCoV-19/England/BRIS-12C38C/2020|EPI ISL 469417|B.1.1.1|United Kingdom|2020-05-11	Europe|hCoV-19/Russia/SPE-RII-19422V/2020|EPI ISL 524024|B.1.1|Russia|2020-06-03	0.0003022588	Europe
Europe|hCoV-19/England/SHEF-D03B5/2020|EPI ISL 479270|B.1.1.1|United Kingdom|2020-05-11	Europe|hCoV-19/Russia/SPE-RII-19422V/2020|EPI ISL 524024|B.1.1|Russia|2020-06-03	0.0003022458	Europe
Europe|hCoV-19/England/QEUH-556C99/2020|EPI ISL 532206|B.1.1|United Kingdom|2020-05-11	Europe|hCoV-19/Russia/SPE-RII-19422V/2020|EPI ISL 524024|B.1.1|Russia|2020-06-03	0.0001343073	Europe
Europe|hCoV-19/England/NORW-EC802/2020|EPI ISL 457565|B.1|United Kingdom|2020-05-12	Europe|hCoV-19/Russia/SPE-RII-19422V/2020|EPI ISL 524024|B.1.1|Russia|2020-06-03	0.0003022821	Europe
Europe|hCoV-19/Russia/SPE-RII-13784V/2020|EPI ISL 524006|B.1.1|Russia|2020-05-12	Europe|hCoV-19/Russia/SPE-RII-19422V/2020|EPI ISL 524024|B.1.1|Russia|2020-06-03	0.0001343038	Europe
Europe|hCoV-19/Scotland/QEUH-553BEA/2020|EPI ISL 532214|B.1.222|United Kingdom|2020-05-12	Europe|hCoV-19/Russia/SPE-RII-19422V/2020|EPI ISL 524024|B.1.1|Russia|2020-06-03	0.0003358523	Europe
Europe|hCoV-19/England/PORT-2CF6DC/2020|EPI ISL 461975|B.1|United Kingdom|2020-05-12	Europe|hCoV-19/Russia/SPE-RII-19422V/2020|EPI ISL 524024|B.1.1|Russia|2020-06-03	0.0003358379	Europe
Europe|hCoV-19/Wales/PHWC-15DC87/2020|EPI ISL 472769|B.1.1|United Kingdom|2020-05-13	Europe|hCoV-19/Russia/SPE-RII-19422V/2020|EPI ISL 524024|B.1.1|Russia|2020-06-03	0.0001007303	Europe
Europe|hCoV-19/England/QEUH-541EB9/2020|EPI ISL 532165|B.1.1|United Kingdom|2020-05-13	Europe|hCoV-19/Russia/SPE-RII-19422V/2020|EPI ISL 524024|B.1.1|Russia|2020-06-03	0.0001343073	Europe
Europe|hCoV-19/England/MILK-488CBD/2020|EPI ISL 559662|B.1.1.1|United Kingdom|2020-05-13	Europe|hCoV-19/Russia/SPE-RII-19422V/2020|EPI ISL 524024|B.1.1|Russia|2020-06-03	0.0003694192	Europe
Europe|hCoV-19/Bulgaria/15/2020|EPI ISL 480298|B.3|Bulgaria|2020-05-13	Europe|hCoV-19/Russia/SPE-RII-19422V/2020|EPI ISL 524024|B.1.1|Russia|2020-06-03	0.0005038865	Europe
Europe|hCoV-19/England/WSFT-25C0F31/2020|EPI ISL 492857|B.1.1|United Kingdom|2020-05-14	Europe|hCoV-19/Russia/SPE-RII-19422V/2020|EPI ISL 524024|B.1.1|Russia|2020-06-03	0.0002014685	Europe
Europe|hCoV-19/Romania/284508/2020|EPI ISL 455471|B.1.5|Romania|2020-05-14	Europe|hCoV-19/Russia/SPE-RII-19422V/2020|EPI ISL 524024|B.1.1|Russia|2020-06-03	0.0002350773	Europe
Europe|hCoV-19/Sweden/20-51474/2020|EPI ISL 455111|B.1.1|Sweden|2020-05-14	Europe|hCoV-19/Russia/SPE-RII-19422V/2020|EPI ISL 524024|B.1.1|Russia|2020-06-03	0.0001678902	Europe
Europe|hCoV-19/England/BRIS-12BC37/2020|EPI ISL 469355|B.1.1.1|United Kingdom|2020-05-15	Europe|hCoV-19/Russia/SPE-RII-19422V/2020|EPI ISL 524024|B.1.1|Russia|2020-06-03	0.0001678873	Europe
Europe|hCoV-19/Wales/PHWC-15E327/2020|EPI ISL 472805|B.1.1.264|United Kingdom|2020-05-15	Europe|hCoV-19/Russia/SPE-RII-19422V/2020|EPI ISL 524024|B.1.1|Russia|2020-06-03	0.0003358667	Europe
Europe|hCoV-19/England/OXON-B3084/2020|EPI ISL 534836|B.1.1.10|United Kingdom|2020-05-15	Europe|hCoV-19/Russia/SPE-RII-19422V/2020|EPI ISL 524024|B.1.1|Russia|2020-06-03	0.0002350611	Europe
Europe|hCoV-19/England/NORT-28C7AB/2020|EPI ISL 469325|B.1|United Kingdom|2020-05-15	Europe|hCoV-19/Russia/SPE-RII-19422V/2020|EPI ISL 524024|B.1.1|Russia|2020-06-03	0.0003022536	Europe
Europe|hCoV-19/Scotland/CVR3793/2020|EPI ISL 478121|B.1.1.10|United Kingdom|2020-05-16	Europe|hCoV-19/Russia/SPE-RII-19422V/2020|EPI ISL 524024|B.1.1|Russia|2020-06-03	0.0003358523	Europe
Europe|hCoV-19/England/WSFT-25C0FD7/2020|EPI ISL 492838|B.1.1.71|United Kingdom|2020-05-16	Europe|hCoV-19/Russia/SPE-RII-19422V/2020|EPI ISL 524024|B.1.1|Russia|2020-06-03	0.0002014634	Europe
Europe|hCoV-19/Belgium/ULG-10228/2020|EPI ISL 498134|B.1.9|Belgium|2020-05-16	Europe|hCoV-19/Russia/SPE-RII-19422V/2020|EPI ISL 524024|B.1.1|Russia|2020-06-03	0.0004366403	Europe
Europe|hCoV-19/Northern Ireland/NIRE-1069B3/2020|EPI ISL 500964|B.1.1|United Kingdom|2020-05-16	Europe|hCoV-19/Russia/SPE-RII-19422V/2020|EPI ISL 524024|B.1.1|Russia|2020-06-03	0.0001678830	Europe
Europe|hCoV-19/England/BRIS-12B9C7/2020|EPI ISL 469413|B.1.1.1|United Kingdom|2020-05-17	Europe|hCoV-19/Russia/SPE-RII-19422V/2020|EPI ISL 524024|B.1.1|Russia|2020-06-03	0.0003022588	Europe
Europe|hCoV-19/England/BHRT-24B36E2/2020|EPI ISL 528796|B.1.1|United Kingdom|2020-05-17	Europe|hCoV-19/Russia/SPE-RII-19422V/2020|EPI ISL 524024|B.1.1|Russia|2020-06-03	0.0001678959	Europe
Europe|hCoV-19/Wales/PHWC-165DA7/2020|EPI ISL 490800|B.1|United Kingdom|2020-05-17	Europe|hCoV-19/Russia/SPE-RII-19422V/2020|EPI ISL 524024|B.1.1|Russia|2020-06-03	0.0003358523	Europe
Europe|hCoV-19/England/NORW-EC8C6/2020|EPI ISL 457570|B.1.1.10|United Kingdom|2020-05-17	Europe|hCoV-19/Russia/SPE-RII-19422V/2020|EPI ISL 524024|B.1.1|Russia|2020-06-03	0.0002014720	Europe
Europe|hCoV-19/England/BRIS-12B8D9/2020|EPI ISL 469347|B.1.1.1|United Kingdom|2020-05-18	Europe|hCoV-19/Russia/SPE-RII-19422V/2020|EPI ISL 524024|B.1.1|Russia|2020-06-03	0.0002350611	Europe
Europe|hCoV-19/England/HECH-259A097/2020|EPI ISL 482093|B.1.1|United Kingdom|2020-05-18	Europe|hCoV-19/Russia/SPE-RII-19422V/2020|EPI ISL 524024|B.1.1|Russia|2020-06-03	0.0001007260	Europe
Europe|hCoV-19/Northern Ireland/NIRE-106C23/2020|EPI ISL 501063|B.1.1|United Kingdom|2020-05-18	Europe|hCoV-19/Russia/SPE-RII-19422V/2020|EPI ISL 524024|B.1.1|Russia|2020-06-03	0.0001007286	Europe
Europe|hCoV-19/England/NORT-29A8E3/2020|EPI ISL 492453|B.1.1.1|United Kingdom|2020-05-19	Europe|hCoV-19/Russia/SPE-RII-19422V/2020|EPI ISL 524024|B.1.1|Russia|2020-06-03	0.0002350611	Europe
Europe|hCoV-19/England/ALDP-49E07C/2020|EPI ISL 559492|B.1.1|United Kingdom|2020-05-19	Europe|hCoV-19/Russia/SPE-RII-19422V/2020|EPI ISL 524024|B.1.1|Russia|2020-06-03	0.0001343073	Europe
Europe|hCoV-19/Northern Ireland/NIRE-106D02/2020|EPI ISL 501065|B.1.1|United Kingdom|2020-05-19	Europe|hCoV-19/Russia/SPE-RII-19422V/2020|EPI ISL 524024|B.1.1|Russia|2020-06-03	0.0001678974	Europe
Europe|hCoV-19/Sweden/20-51737/2020|EPI ISL 510840|B.1|Sweden|2020-05-19	Europe|hCoV-19/Russia/SPE-RII-19422V/2020|EPI ISL 524024|B.1.1|Russia|2020-06-03	0.0003358725	Europe
Europe|hCoV-19/England/OXON-B31DC/2020|EPI ISL 534842|B.1.1|United Kingdom|2020-05-20	Europe|hCoV-19/Russia/SPE-RII-19422V/2020|EPI ISL 524024|B.1.1|Russia|2020-06-03	0.0002686510	Europe
Europe|hCoV-19/England/ALDP-49E980/2020|EPI ISL 559541|B.1|United Kingdom|2020-05-20	Europe|hCoV-19/Russia/SPE-RII-19422V/2020|EPI ISL 524024|B.1.1|Russia|2020-06-03	0.0004702570	Europe
Europe|hCoV-19/Germany/BW-UT-025/2020|EPI ISL 508700|B.1.126|Germany|2020-05-20	Europe|hCoV-19/Russia/SPE-RII-19422V/2020|EPI ISL 524024|B.1.1|Russia|2020-06-03	0.0002686786	Europe
Europe|hCoV-19/England/ALDP-49E4DA/2020|EPI ISL 559441|B.1.1|United Kingdom|2020-05-20	Europe|hCoV-19/Russia/SPE-RII-19422V/2020|EPI ISL 524024|B.1.1|Russia|2020-06-03	0.0001007260	Europe
Europe|hCoV-19/England/BRIS-1333BF/2020|EPI ISL 495099|B.1|United Kingdom|2020-05-21	Europe|hCoV-19/Russia/SPE-RII-19422V/2020|EPI ISL 524024|B.1.1|Russia|2020-06-03	0.0002686763	Europe
Europe|hCoV-19/Scotland/CVR3816/2020|EPI ISL 478142|B.1.1.1|United Kingdom|2020-05-21	Europe|hCoV-19/Russia/SPE-RII-19422V/2020|EPI ISL 524024|B.1.1|Russia|2020-06-03	0.0002351146	Europe
Europe|hCoV-19/England/ALDP-4A229D/2020|EPI ISL 559375|B.1|United Kingdom|2020-05-21	Europe|hCoV-19/Russia/SPE-RII-19422V/2020|EPI ISL 524024|B.1.1|Russia|2020-06-03	0.0002350773	Europe
Europe|hCoV-19/England/ALDP-4A25FE/2020|EPI ISL 559429|B.1|United Kingdom|2020-05-21	Europe|hCoV-19/Russia/SPE-RII-19422V/2020|EPI ISL 524024|B.1.1|Russia|2020-06-03	0.0004702974	Europe
Europe|hCoV-19/Sweden/20-51744/2020|EPI ISL 548251|B.1.1|Sweden|2020-05-22	Europe|hCoV-19/Russia/SPE-RII-19422V/2020|EPI ISL 524024|B.1.1|Russia|2020-06-03	0.0002686781	Europe
Europe|hCoV-19/England/MILK-467F7F/2020|EPI ISL 559726|B.1.1|United Kingdom|2020-05-22	Europe|hCoV-19/Russia/SPE-RII-19422V/2020|EPI ISL 524024|B.1.1|Russia|2020-06-03	0.0001678916	Europe
Europe|hCoV-19/England/OXON-B428D/2020|EPI ISL 534943|B.1.1|United Kingdom|2020-05-22	Europe|hCoV-19/Russia/SPE-RII-19422V/2020|EPI ISL 524024|B.1.1|Russia|2020-06-03	0.0001678902	Europe
Europe|hCoV-19/Lithuania/C20-05-R15/2020|EPI ISL 560394|B.1.1|Lithuania|2020-05-22	Europe|hCoV-19/Russia/SPE-RII-19422V/2020|EPI ISL 524024|B.1.1|Russia|2020-06-03	0.0001678830	Europe
Europe|hCoV-19/Russia/OMS-ORINFI-543S/2020|EPI ISL 569751|B.1.1|Russia|2020-05-23	Europe|hCoV-19/Russia/SPE-RII-19422V/2020|EPI ISL 524024|B.1.1|Russia|2020-06-03	0.0001007260	Europe
Europe|hCoV-19/Sweden/20-08906/2020|EPI ISL 510813|B.1|Sweden|2020-05-23	Europe|hCoV-19/Russia/SPE-RII-19422V/2020|EPI ISL 524024|B.1.1|Russia|2020-06-03	0.0003358581	Europe
Europe|hCoV-19/England/ALDP-4A30B0/2020|EPI ISL 559424|B.1.98|United Kingdom|2020-05-23	Europe|hCoV-19/Russia/SPE-RII-19422V/2020|EPI ISL 524024|B.1.1|Russia|2020-06-03	0.0002686648	Europe
Europe|hCoV-19/Belgium/ULG-10200/2020|EPI ISL 471435|B.1.9|Belgium|2020-05-23	Europe|hCoV-19/Russia/SPE-RII-19422V/2020|EPI ISL 524024|B.1.1|Russia|2020-06-03	0.0004030276	Europe
Europe|hCoV-19/England/OXON-B3FC3/2020|EPI ISL 534921|B.1|United Kingdom|2020-05-24	Europe|hCoV-19/Russia/SPE-RII-19422V/2020|EPI ISL 524024|B.1.1|Russia|2020-06-03	0.0003022666	Europe
Europe|hCoV-19/Russia/SPE-RII-17217V/2020|EPI ISL 524013|B.1.1|Russia|2020-05-24	Europe|hCoV-19/Russia/SPE-RII-19422V/2020|EPI ISL 524024|B.1.1|Russia|2020-06-03	0.0001678945	Europe
Europe|hCoV-19/England/MILK-469766/2020|EPI ISL 559725|B.1.1.1|United Kingdom|2020-05-24	Europe|hCoV-19/Russia/SPE-RII-19422V/2020|EPI ISL 524024|B.1.1|Russia|2020-06-03	0.0003358495	Europe
Europe|hCoV-19/Russia/OMS-ORINFI-1296S/2020|EPI ISL 569758|B.1.1|Russia|2020-05-24	Europe|hCoV-19/Russia/SPE-RII-19422V/2020|EPI ISL 524024|B.1.1|Russia|2020-06-03	0.0001678988	Europe
Europe|hCoV-19/England/SHEF-10B2FD0/2020|EPI ISL 537257|B.1.160.1|United Kingdom|2020-05-25	Europe|hCoV-19/Russia/SPE-RII-19422V/2020|EPI ISL 524024|B.1.1|Russia|2020-06-03	0.0005038693	Europe
Europe|hCoV-19/England/LIVE-A0521/2020|EPI ISL 472118|B.1.1.1|United Kingdom|2020-05-25	Europe|hCoV-19/Russia/SPE-RII-19422V/2020|EPI ISL 524024|B.1.1|Russia|2020-06-03	0.0002686533	Europe
Europe|hCoV-19/England/ALDP-4984B2/2020|EPI ISL 559431|B.1.1|United Kingdom|2020-05-25	Europe|hCoV-19/Russia/SPE-RII-19422V/2020|EPI ISL 524024|B.1.1|Russia|2020-06-03	0.0001007286	Europe
Europe|hCoV-19/Portugal/IGC3484/2020|EPI ISL 491189|B.1.1|Portugal|2020-05-25	Europe|hCoV-19/Russia/SPE-RII-19422V/2020|EPI ISL 524024|B.1.1|Russia|2020-06-03	0.0001007303	Europe
Europe|hCoV-19/England/ALDP-499B9E/2020|EPI ISL 559433|B.1.1.1|United Kingdom|2020-05-26	Europe|hCoV-19/Russia/SPE-RII-19422V/2020|EPI ISL 524024|B.1.1|Russia|2020-06-03	0.0004366955	Europe
Europe|hCoV-19/England/OXON-B4144/2020|EPI ISL 534932|B.1.1.220|United Kingdom|2020-05-26	Europe|hCoV-19/Russia/SPE-RII-19422V/2020|EPI ISL 524024|B.1.1|Russia|2020-06-03	0.0001678830	Europe
Europe|hCoV-19/England/LIVE-A05D6/2020|EPI ISL 478385|B.1.1|United Kingdom|2020-05-26	Europe|hCoV-19/Russia/SPE-RII-19422V/2020|EPI ISL 524024|B.1.1|Russia|2020-06-03	0.0002350611	Europe
Europe|hCoV-19/England/BRIS-12B47B/2020|EPI ISL 487571|B.1.1.1|United Kingdom|2020-05-26	Europe|hCoV-19/Russia/SPE-RII-19422V/2020|EPI ISL 524024|B.1.1|Russia|2020-06-03	0.0003694192	Europe
Europe|hCoV-19/Russia/StPetersburg-RII18088S/2020|EPI ISL 507284|B.1.1|Russia|2020-05-27	Europe|hCoV-19/Russia/SPE-RII-19422V/2020|EPI ISL 524024|B.1.1|Russia|2020-06-03	0.0001678902	Europe
Europe|hCoV-19/England/ALDP-499624/2020|EPI ISL 559384|B.1.1|United Kingdom|2020-05-27	Europe|hCoV-19/Russia/SPE-RII-19422V/2020|EPI ISL 524024|B.1.1|Russia|2020-06-03	0.0002014858	Europe
Europe|hCoV-19/Scotland/CVR3729/2020|EPI ISL 473769|B.1.1|United Kingdom|2020-05-27	Europe|hCoV-19/Russia/SPE-RII-19422V/2020|EPI ISL 524024|B.1.1|Russia|2020-06-03	0.0002014893	Europe
Europe|hCoV-19/Russia/SPE-RII-17684V/2020|EPI ISL 524015|B.4|Russia|2020-05-27	Europe|hCoV-19/Russia/SPE-RII-19422V/2020|EPI ISL 524024|B.1.1|Russia|2020-06-03	0.0007055332	Europe
Europe|hCoV-19/Sweden/20-19194/2020|EPI ISL 475525|B.1.1|Sweden|2020-05-28	Europe|hCoV-19/Russia/SPE-RII-19422V/2020|EPI ISL 524024|B.1.1|Russia|2020-06-03	0.0003694731	Europe
Europe|hCoV-19/England/NORT-29B1BA/2020|EPI ISL 493491|B.1.1.1|United Kingdom|2020-05-28	Europe|hCoV-19/Russia/SPE-RII-19422V/2020|EPI ISL 524024|B.1.1|Russia|2020-06-03	0.0001678945	Europe
Europe|hCoV-19/Russia/OMS-ORINFI-2306S/2020|EPI ISL 569760|B.1.1|Russia|2020-05-28	Europe|hCoV-19/Russia/SPE-RII-19422V/2020|EPI ISL 524024|B.1.1|Russia|2020-06-03	0.0001007303	Europe
Europe|hCoV-19/Latvia/054/2020|EPI ISL 486438|B.1.1|Latvia|2020-05-28	Europe|hCoV-19/Russia/SPE-RII-19422V/2020|EPI ISL 524024|B.1.1|Russia|2020-06-03	0.0001678902	Europe
Europe|hCoV-19/Russia/SPE-RII-18663V/2020|EPI ISL 524021|B.1.1|Russia|2020-05-29	Europe|hCoV-19/Russia/SPE-RII-19422V/2020|EPI ISL 524024|B.1.1|Russia|2020-06-03	0.0000671494	Europe
Europe|hCoV-19/England/BIRM-5FAC8/2020|EPI ISL 473371|B.1.1.1|United Kingdom|2020-05-29	Europe|hCoV-19/Russia/SPE-RII-19422V/2020|EPI ISL 524024|B.1.1|Russia|2020-06-03	0.0003022666	Europe
Europe|hCoV-19/Wales/PHWC-163116/2020|EPI ISL 473249|B.1.1.1|United Kingdom|2020-05-29	Europe|hCoV-19/Russia/SPE-RII-19422V/2020|EPI ISL 524024|B.1.1|Russia|2020-06-03	0.0001678945	Europe
Europe|hCoV-19/Russia/OMS-ORINFI-2854S/2020|EPI ISL 569761|B.1.1|Russia|2020-05-29	Europe|hCoV-19/Russia/SPE-RII-19422V/2020|EPI ISL 524024|B.1.1|Russia|2020-06-03	0.0002350712	Europe
Europe|hCoV-19/England/BRIS-12DE5D/2020|EPI ISL 482002|B.1.1.1|United Kingdom|2020-05-30	Europe|hCoV-19/Russia/SPE-RII-19422V/2020|EPI ISL 524024|B.1.1|Russia|2020-06-03	0.0003022588	Europe
Europe|hCoV-19/Scotland/CVR3878/2020|EPI ISL 484667|B.1.1.10|United Kingdom|2020-05-30	Europe|hCoV-19/Russia/SPE-RII-19422V/2020|EPI ISL 524024|B.1.1|Russia|2020-06-03	0.0003358523	Europe
Europe|hCoV-19/Italy/CAM-CEINGE-1/2020|EPI ISL 477204|B.1.1|Italy|2020-05-30	Europe|hCoV-19/Russia/SPE-RII-19422V/2020|EPI ISL 524024|B.1.1|Russia|2020-06-03	0.0001343096	Europe
Europe|hCoV-19/Spain/AS-MG-68-19/2020|EPI ISL 462996|B.1.5|Spain|2020-05-30	Europe|hCoV-19/Russia/SPE-RII-19422V/2020|EPI ISL 524024|B.1.1|Russia|2020-06-03	0.0002350732	Europe
Europe|hCoV-19/Portugal/IGC4024/2020|EPI ISL 491224|B.1.1|Portugal|2020-05-31	Europe|hCoV-19/Russia/SPE-RII-19422V/2020|EPI ISL 524024|B.1.1|Russia|2020-06-03	0.0001007303	Europe
Europe|hCoV-19/England/BRIS-12DD9C/2020|EPI ISL 481975|B.1.1.1|United Kingdom|2020-05-31	Europe|hCoV-19/Russia/SPE-RII-19422V/2020|EPI ISL 524024|B.1.1|Russia|2020-06-03	0.0003694509	Europe
Europe|hCoV-19/England/BRIS-12DE02/2020|EPI ISL 482011|B.1.1.1|United Kingdom|2020-05-31	Europe|hCoV-19/Russia/SPE-RII-19422V/2020|EPI ISL 524024|B.1.1|Russia|2020-06-03	0.0003694573	Europe
Europe|hCoV-19/England/MILK-45C21A/2020|EPI ISL 559708|B.1.1|United Kingdom|2020-05-31	Europe|hCoV-19/Russia/SPE-RII-19422V/2020|EPI ISL 524024|B.1.1|Russia|2020-06-03	0.0002014806	Europe
Europe|hCoV-19/Belgium/UGent-122/2020|EPI ISL 475082|B.1.178|Belgium|2020-06-01	Europe|hCoV-19/Russia/SPE-RII-19422V/2020|EPI ISL 524024|B.1.1|Russia|2020-06-03	0.0003022639	Europe
Europe|hCoV-19/Russia/OMS-ORINFI-5900S/2020|EPI ISL 569772|B.1.1|Russia|2020-06-01	Europe|hCoV-19/Russia/SPE-RII-19422V/2020|EPI ISL 524024|B.1.1|Russia|2020-06-03	0.0001007286	Europe
Europe|hCoV-19/England/ALDP-52B90F/2020|EPI ISL 559069|B.1.1|United Kingdom|2020-06-01	Europe|hCoV-19/Russia/SPE-RII-19422V/2020|EPI ISL 524024|B.1.1|Russia|2020-06-03	0.0001343154	Europe
Europe|hCoV-19/England/BRIS-12DDC9/2020|EPI ISL 482026|B.1.1.1|United Kingdom|2020-06-01	Europe|hCoV-19/Russia/SPE-RII-19422V/2020|EPI ISL 524024|B.1.1|Russia|2020-06-03	0.0003358495	Europe
Europe|hCoV-19/England/BRIS-12DB1A/2020|EPI ISL 481768|B.1.1.1|United Kingdom|2020-06-01	Europe|hCoV-19/Russia/SPE-RII-19422V/2020|EPI ISL 524024|B.1.1|Russia|2020-06-03	0.0003022458	Europe
Europe|hCoV-19/England/NORT-29B660/2020|EPI ISL 493497|B.1.1|United Kingdom|2020-06-02	Europe|hCoV-19/Russia/SPE-RII-19422V/2020|EPI ISL 524024|B.1.1|Russia|2020-06-03	0.0003358120	Europe
Europe|hCoV-19/England/ALDP-520C10/2020|EPI ISL 559090|B.1.1|United Kingdom|2020-06-02	Europe|hCoV-19/Russia/SPE-RII-19422V/2020|EPI ISL 524024|B.1.1|Russia|2020-06-03	0.0001007303	Europe
Europe|hCoV-19/England/LIVE-A0293/2020|EPI ISL 472098|B.1.1|United Kingdom|2020-06-02	Europe|hCoV-19/Russia/SPE-RII-19422V/2020|EPI ISL 524024|B.1.1|Russia|2020-06-03	0.0002350611	Europe
Europe|hCoV-19/England/ALDP-5200E7/2020|EPI ISL 558907|B.1.1|United Kingdom|2020-06-02	Europe|hCoV-19/Russia/SPE-RII-19422V/2020|EPI ISL 524024|B.1.1|Russia|2020-06-03	0.0001343038	Europe
Europe|hCoV-19/Russia/SPE-RII-19578V/2020|EPI ISL 524026|B.1.1.71|Russia|2020-06-03	Europe|hCoV-19/Russia/SPE-RII-19422V/2020|EPI ISL 524024|B.1.1|Russia|2020-06-03	0.0003694509	Europe
Europe|hCoV-19/England/EXET-1375F1/2020|EPI ISL 471979|A.2|United Kingdom|2020-06-03	Europe|hCoV-19/Russia/SPE-RII-19422V/2020|EPI ISL 524024|B.1.1|Russia|2020-06-03	0.0008064246	Europe
Europe|hCoV-19/France/IDF-0372/2020|EPI ISL 406596|B|France|2020-01-23	Europe|hCoV-19/England/20238034404/2020|EPI ISL 471513|B|United Kingdom|2020-06-03	0.0002016432	Europe
Europe|hCoV-19/France/IDF-0373/2020|EPI ISL 406597|B|France|2020-01-23	Europe|hCoV-19/England/20238034404/2020|EPI ISL 471513|B|United Kingdom|2020-06-03	0.0002016974	Europe
Europe|hCoV-19/France/IDF-0386-islP1/2020|EPI ISL 411219|B|France|2020-01-28	Europe|hCoV-19/England/20238034404/2020|EPI ISL 471513|B|United Kingdom|2020-06-03	0.0002016432	Europe
Europe|hCoV-19/Germany/BY-ChVir-929/2020|EPI ISL 406862|B.1|Germany|2020-01-28	Europe|hCoV-19/England/20238034404/2020|EPI ISL 471513|B|United Kingdom|2020-06-03	0.0002352406	Europe
Europe|hCoV-19/England/02/2020|EPI ISL 407073|B|United Kingdom|2020-01-29	Europe|hCoV-19/England/20238034404/2020|EPI ISL 471513|B|United Kingdom|2020-06-03	0.0000000000	Europe
Europe|hCoV-19/France/IDF-0626/2020|EPI ISL 408431|B|France|2020-01-29	Europe|hCoV-19/England/20238034404/2020|EPI ISL 471513|B|United Kingdom|2020-06-03	0.0001680184	Europe
Europe|hCoV-19/France/IDF-0515/2020|EPI ISL 408430|B|France|2020-01-29	Europe|hCoV-19/England/20238034404/2020|EPI ISL 471513|B|United Kingdom|2020-06-03	0.0002352447	Europe
Europe|hCoV-19/Italy/LAZ-INMI-SPL1/2020|EPI ISL 412974|B|Italy|2020-01-29	Europe|hCoV-19/England/20238034404/2020|EPI ISL 471513|B|United Kingdom|2020-06-03	0.0002016432	Europe
Europe|hCoV-19/Italy/LAZ-INMI1-cs/2020|EPI ISL 410546|B|Italy|2020-01-29	Europe|hCoV-19/England/20238034404/2020|EPI ISL 471513|B|United Kingdom|2020-06-03	0.0002016567	Europe
Europe|hCoV-19/Germany/BY-ChVir-1019/2020|EPI ISL 450199|B.1|Germany|2020-01-29	Europe|hCoV-19/England/20238034404/2020|EPI ISL 471513|B|United Kingdom|2020-06-03	0.0002688675	Europe
Europe|hCoV-19/Italy/LAZ-INMI1-isl/2020|EPI ISL 410545|B|Italy|2020-01-29	Europe|hCoV-19/England/20238034404/2020|EPI ISL 471513|B|United Kingdom|2020-06-03	0.0002016500	Europe
Europe|hCoV-19/England/01/2020|EPI ISL 407071|B|United Kingdom|2020-01-29	Europe|hCoV-19/England/20238034404/2020|EPI ISL 471513|B|United Kingdom|2020-06-03	0.0000336023	Europe
Europe|hCoV-19/Finland/1/2020|EPI ISL 407079|B|Finland|2020-01-29	Europe|hCoV-19/England/20238034404/2020|EPI ISL 471513|B|United Kingdom|2020-06-03	0.0001351526	Europe
Europe|hCoV-19/Germany/BY-ChVir-1017/2020|EPI ISL 450209|B.1|Germany|2020-01-30	Europe|hCoV-19/England/20238034404/2020|EPI ISL 471513|B|United Kingdom|2020-06-03	0.0002352407	Europe
Europe|hCoV-19/Italy/LAZ-INMI2-N/2020|EPI ISL 451302|B|Italy|2020-01-30	Europe|hCoV-19/England/20238034404/2020|EPI ISL 471513|B|United Kingdom|2020-06-03	0.0002016432	Europe
Europe|hCoV-19/Sweden/20-02114/2020|EPI ISL 476139|B|Sweden|2020-01-31	Europe|hCoV-19/England/20238034404/2020|EPI ISL 471513|B|United Kingdom|2020-06-03	0.0002352508	Europe
Europe|hCoV-19/Germany/BY-ChVir-1433/2020|EPI ISL 450205|B.1|Germany|2020-01	Europe|hCoV-19/England/20238034404/2020|EPI ISL 471513|B|United Kingdom|2020-06-03	0.0003024715	Europe
Europe|hCoV-19/Germany/BY-ChVir-1247/2020|EPI ISL 450201|B.1|Germany|2020-01	Europe|hCoV-19/England/20238034404/2020|EPI ISL 471513|B|United Kingdom|2020-06-03	0.0002688584	Europe
Europe|hCoV-19/Germany/BY-ChVir-1289/2020|EPI ISL 450203|B.1|Germany|2020-02-01	Europe|hCoV-19/England/20238034404/2020|EPI ISL 471513|B|United Kingdom|2020-06-03	0.0002688584	Europe
Europe|hCoV-19/France/IDF-0571/2020|EPI ISL 411218|B|France|2020-02-02	Europe|hCoV-19/England/20238034404/2020|EPI ISL 471513|B|United Kingdom|2020-06-03	0.0002352447	Europe
Europe|hCoV-19/Germany/BY-ChVir-1356/2020|EPI ISL 450204|B.1|Germany|2020-02-03	Europe|hCoV-19/England/20238034404/2020|EPI ISL 471513|B|United Kingdom|2020-06-03	0.0002688584	Europe
Europe|hCoV-19/Italy/LAZ-INMI2-B/2020|EPI ISL 451301|B|Italy|2020-02-03	Europe|hCoV-19/England/20238034404/2020|EPI ISL 471513|B|United Kingdom|2020-06-03	0.0002016432	Europe
Europe|hCoV-19/Belgium/GHB-03021/2020|EPI ISL 407976|A|Belgium|2020-02-03	Europe|hCoV-19/England/20238034404/2020|EPI ISL 471513|B|United Kingdom|2020-06-03	0.0000672035	Europe
Europe|hCoV-19/Italy/LAZ-INMI1-N/2020|EPI ISL 451300|B|Italy|2020-02-03	Europe|hCoV-19/England/20238034404/2020|EPI ISL 471513|B|United Kingdom|2020-06-03	0.0002352649	Europe
Europe|hCoV-19/England/201040021/2020|EPI ISL 464302|B.1.98|United Kingdom|2020-02-03	Europe|hCoV-19/England/20238034404/2020|EPI ISL 471513|B|United Kingdom|2020-06-03	0.0003041813	Europe
Europe|hCoV-19/England/201040024/2020|EPI ISL 464304|B.1.98|United Kingdom|2020-02-03	Europe|hCoV-19/England/20238034404/2020|EPI ISL 471513|B|United Kingdom|2020-06-03	0.0003077284	Europe
Europe|hCoV-19/England/201040023/2020|EPI ISL 464303|B.1.5|United Kingdom|2020-02-03	Europe|hCoV-19/England/20238034404/2020|EPI ISL 471513|B|United Kingdom|2020-06-03	0.0002759089	Europe
Europe|hCoV-19/Italy/LAZ-INMI1-B2/2020|EPI ISL 451299|B|Italy|2020-02-04	Europe|hCoV-19/England/20238034404/2020|EPI ISL 471513|B|United Kingdom|2020-06-03	0.0002703700	Europe
Europe|hCoV-19/England/200641094/2020|EPI ISL 414040|B|United Kingdom|2020-02-05	Europe|hCoV-19/England/20238034404/2020|EPI ISL 471513|B|United Kingdom|2020-06-03	0.0001344347	Europe
Europe|hCoV-19/Sweden/01/2020|EPI ISL 411951|B|Sweden|2020-02-07	Europe|hCoV-19/England/20238034404/2020|EPI ISL 471513|B|United Kingdom|2020-06-03	0.0003697585	Europe
Europe|hCoV-19/Germany/BY-ChVir-1482/2020|EPI ISL 450207|B.1|Germany|2020-02-07	Europe|hCoV-19/England/20238034404/2020|EPI ISL 471513|B|United Kingdom|2020-06-03	0.0002688584	Europe
Europe|hCoV-19/England/200690306/2020|EPI ISL 414043|B|United Kingdom|2020-02-07	Europe|hCoV-19/England/20238034404/2020|EPI ISL 471513|B|United Kingdom|2020-06-03	0.0001344302	Europe
Europe|hCoV-19/Germany/BY-ChVir-1483/2020|EPI ISL 450208|B.1|Germany|2020-02-08	Europe|hCoV-19/England/20238034404/2020|EPI ISL 471513|B|United Kingdom|2020-06-03	0.0002688584	Europe
Europe|hCoV-19/France/ARA-739/2020|EPI ISL 410486|B|France|2020-02-08	Europe|hCoV-19/England/20238034404/2020|EPI ISL 471513|B|United Kingdom|2020-06-03	0.0001346701	Europe
Europe|hCoV-19/England/200690300/2020|EPI ISL 414042|B|United Kingdom|2020-02-08	Europe|hCoV-19/England/20238034404/2020|EPI ISL 471513|B|United Kingdom|2020-06-03	0.0001344302	Europe
Europe|hCoV-19/England/200690245/2020|EPI ISL 414041|B|United Kingdom|2020-02-08	Europe|hCoV-19/England/20238034404/2020|EPI ISL 471513|B|United Kingdom|2020-06-03	0.0001344302	Europe
Europe|hCoV-19/England/200690756/2020|EPI ISL 414044|B|United Kingdom|2020-02-08	Europe|hCoV-19/England/20238034404/2020|EPI ISL 471513|B|United Kingdom|2020-06-03	0.0001344347	Europe
Europe|hCoV-19/England/09c/2020|EPI ISL 412116|B.40|United Kingdom|2020-02-09	Europe|hCoV-19/England/20238034404/2020|EPI ISL 471513|B|United Kingdom|2020-06-03	0.0002688721	Europe
Europe|hCoV-19/England/20072030304/2020|EPI ISL 464168|B.40|United Kingdom|2020-02-09	Europe|hCoV-19/England/20238034404/2020|EPI ISL 471513|B|United Kingdom|2020-06-03	0.0003025202	Europe
Europe|hCoV-19/Italy/LAZ-INMI1-B1/2020|EPI ISL 451298|B|Italy|2020-02-12	Europe|hCoV-19/England/20238034404/2020|EPI ISL 471513|B|United Kingdom|2020-06-03	0.0002352649	Europe
Europe|hCoV-19/England/20078003804/2020|EPI ISL 464169|B.40|United Kingdom|2020-02-13	Europe|hCoV-19/England/20238034404/2020|EPI ISL 471513|B|United Kingdom|2020-06-03	0.0003025202	Europe
Europe|hCoV-19/England/20078004004/2020|EPI ISL 464170|B.40|United Kingdom|2020-02-13	Europe|hCoV-19/England/20238034404/2020|EPI ISL 471513|B|United Kingdom|2020-06-03	0.0003082508	Europe
Europe|hCoV-19/England/20079000204/2020|EPI ISL 464171|B.40|United Kingdom|2020-02-14	Europe|hCoV-19/England/20238034404/2020|EPI ISL 471513|B|United Kingdom|2020-06-03	0.0003073454	Europe
Europe|hCoV-19/England/20079000404/2020|EPI ISL 464172|B.40|United Kingdom|2020-02-14	Europe|hCoV-19/England/20238034404/2020|EPI ISL 471513|B|United Kingdom|2020-06-03	0.0002747412	Europe
Europe|hCoV-19/England/20079022704/2020|EPI ISL 464173|B.40|United Kingdom|2020-02-15	Europe|hCoV-19/England/20238034404/2020|EPI ISL 471513|B|United Kingdom|2020-06-03	0.0003059764	Europe
Europe|hCoV-19/England/20079022904/2020|EPI ISL 464174|B.40|United Kingdom|2020-02-15	Europe|hCoV-19/England/20238034404/2020|EPI ISL 471513|B|United Kingdom|2020-06-03	0.0003074398	Europe
Europe|hCoV-19/England/20168037604/2020|EPI ISL 466615|B.1.1|United Kingdom|2020-02-16	Europe|hCoV-19/England/20238034404/2020|EPI ISL 471513|B|United Kingdom|2020-06-03	0.0004705999	Europe
Europe|hCoV-19/England/20080000104/2020|EPI ISL 464175|B.40|United Kingdom|2020-02-16	Europe|hCoV-19/England/20238034404/2020|EPI ISL 471513|B|United Kingdom|2020-06-03	0.0003361146	Europe
Europe|hCoV-19/England/20080000204/2020|EPI ISL 464176|B.40|United Kingdom|2020-02-16	Europe|hCoV-19/England/20238034404/2020|EPI ISL 471513|B|United Kingdom|2020-06-03	0.0003394120	Europe
Europe|hCoV-19/England/20080000404/2020|EPI ISL 464177|B.40|United Kingdom|2020-02-16	Europe|hCoV-19/England/20238034404/2020|EPI ISL 471513|B|United Kingdom|2020-06-03	0.0003058412	Europe
Europe|hCoV-19/England/20084031204/2020|EPI ISL 464178|B.40|United Kingdom|2020-02-18	Europe|hCoV-19/England/20238034404/2020|EPI ISL 471513|B|United Kingdom|2020-06-03	0.0003027135	Europe
Europe|hCoV-19/England/20086030304/2020|EPI ISL 464179|B.40|United Kingdom|2020-02-19	Europe|hCoV-19/England/20238034404/2020|EPI ISL 471513|B|United Kingdom|2020-06-03	0.0003070727	Europe
Europe|hCoV-19/Italy/LOM-ASST-CDG1/2020|EPI ISL 412973|B.1.5|Italy|2020-02-20	Europe|hCoV-19/England/20238034404/2020|EPI ISL 471513|B|United Kingdom|2020-06-03	0.0002688515	Europe
Europe|hCoV-19/England/20088028304/2020|EPI ISL 464180|B.40|United Kingdom|2020-02-20	Europe|hCoV-19/England/20238034404/2020|EPI ISL 471513|B|United Kingdom|2020-06-03	0.0003031112	Europe
Europe|hCoV-19/Italy/LOM-ASST-19/2020|EPI ISL 486656|B.1|Italy|2020-02-20	Europe|hCoV-19/England/20238034404/2020|EPI ISL 471513|B|United Kingdom|2020-06-03	0.0003141503	Europe
Europe|hCoV-19/Italy/LOM-INMI-5314-B/2020|EPI ISL 451306|B.1.5|Italy|2020-02-21	Europe|hCoV-19/England/20238034404/2020|EPI ISL 471513|B|United Kingdom|2020-06-03	0.0002688516	Europe
Europe|hCoV-19/France/HDF-1465/2020|EPI ISL 418218|B.1|France|2020-02-21	Europe|hCoV-19/England/20238034404/2020|EPI ISL 471513|B|United Kingdom|2020-06-03	0.0003361480	Europe
Europe|hCoV-19/Italy/LOM-INMI-BG-5825/2020|EPI ISL 460079|B.1|Italy|2020-02-22	Europe|hCoV-19/England/20238034404/2020|EPI ISL 471513|B|United Kingdom|2020-06-03	0.0003024715	Europe
Europe|hCoV-19/Italy/PIE-SLL-MS46/2020|EPI ISL 569867|B.1.5|Italy|2020-02-22	Europe|hCoV-19/England/20238034404/2020|EPI ISL 471513|B|United Kingdom|2020-06-03	0.0003024715	Europe
Europe|hCoV-19/Italy/LOM-INMI-5925/2020|EPI ISL 460091|B.1.5|Italy|2020-02-22	Europe|hCoV-19/England/20238034404/2020|EPI ISL 471513|B|United Kingdom|2020-06-03	0.0002688515	Europe
Europe|hCoV-19/Italy/LOM-ASST-3/2020|EPI ISL 486659|B.1.5|Italy|2020-02-22	Europe|hCoV-19/England/20238034404/2020|EPI ISL 471513|B|United Kingdom|2020-06-03	0.0002688606	Europe
Europe|hCoV-19/Italy/EMR-AMVRC-206/2020|EPI ISL 457699|B.1.5|Italy|2020-02-22	Europe|hCoV-19/England/20238034404/2020|EPI ISL 471513|B|United Kingdom|2020-06-03	0.0002691048	Europe
Europe|hCoV-19/Italy/LOM-UniMI-L250/2020|EPI ISL 542222|B.1.5|Italy|2020-02-22	Europe|hCoV-19/England/20238034404/2020|EPI ISL 471513|B|United Kingdom|2020-06-03	0.0003043847	Europe
Europe|hCoV-19/Italy/LOM-UniMI-L251/2020|EPI ISL 542223|B.1.5|Italy|2020-02-22	Europe|hCoV-19/England/20238034404/2020|EPI ISL 471513|B|United Kingdom|2020-06-03	0.0002705520	Europe
Europe|hCoV-19/Italy/LOM-UniMI-L249/2020|EPI ISL 542221|B.1.5|Italy|2020-02-22	Europe|hCoV-19/England/20238034404/2020|EPI ISL 471513|B|United Kingdom|2020-06-03	0.0003043768	Europe
Europe|hCoV-19/Italy/LOM-ASST-4/2020|EPI ISL 486660|B.1.5|Italy|2020-02-23	Europe|hCoV-19/England/20238034404/2020|EPI ISL 471513|B|United Kingdom|2020-06-03	0.0002688515	Europe
Europe|hCoV-19/Italy/LOM-UniMI-L253/2020|EPI ISL 542225|B.1.5|Italy|2020-02-23	Europe|hCoV-19/England/20238034404/2020|EPI ISL 471513|B|United Kingdom|2020-06-03	0.0002701226	Europe
Europe|hCoV-19/Italy/LOM-UniMI-L257/2020|EPI ISL 542228|B.1|Italy|2020-02-23	Europe|hCoV-19/England/20238034404/2020|EPI ISL 471513|B|United Kingdom|2020-06-03	0.0003043023	Europe
Europe|hCoV-19/Italy/LOM-UniMI-L230/2020|EPI ISL 542217|B.1.5|Italy|2020-02-23	Europe|hCoV-19/England/20238034404/2020|EPI ISL 471513|B|United Kingdom|2020-06-03	0.0003043847	Europe
Europe|hCoV-19/Italy/LOM-UniMI-L254/2020|EPI ISL 542226|B.1.5|Italy|2020-02-23	Europe|hCoV-19/England/20238034404/2020|EPI ISL 471513|B|United Kingdom|2020-06-03	0.0003043847	Europe
Europe|hCoV-19/Italy/LOM-UniMI-L256/2020|EPI ISL 542227|B.1.131|Italy|2020-02-23	Europe|hCoV-19/England/20238034404/2020|EPI ISL 471513|B|United Kingdom|2020-06-03	0.0003426036	Europe
Europe|hCoV-19/England/20130071804/2020|EPI ISL 423662|B.1.1|United Kingdom|2020-02-23	Europe|hCoV-19/England/20238034404/2020|EPI ISL 471513|B|United Kingdom|2020-06-03	0.0003835077	Europe
Europe|hCoV-19/Italy/LOM-INMI-10734/2020|EPI ISL 568579|B.1|Italy|2020-02-24	Europe|hCoV-19/England/20238034404/2020|EPI ISL 471513|B|United Kingdom|2020-06-03	0.0003024716	Europe
Europe|hCoV-19/Italy/LOM-UniMI01/2020|EPI ISL 417445|B.1.5|Italy|2020-02-24	Europe|hCoV-19/England/20238034404/2020|EPI ISL 471513|B|United Kingdom|2020-06-03	0.0005042933	Europe
Europe|hCoV-19/Italy/LOM-UniMI02/2020|EPI ISL 417446|B.1.5|Italy|2020-02-24	Europe|hCoV-19/England/20238034404/2020|EPI ISL 471513|B|United Kingdom|2020-06-03	0.0008073115	Europe
Europe|hCoV-19/Switzerland/TI-SNRCI-29919486/2020|EPI ISL 413996|B.1.5|Switzerland|2020-02-24	Europe|hCoV-19/England/20238034404/2020|EPI ISL 471513|B|United Kingdom|2020-06-03	0.0003024715	Europe
Europe|hCoV-19/Italy/LOM-UniMI03/2020|EPI ISL 417447|B.1.5|Italy|2020-02-24	Europe|hCoV-19/England/20238034404/2020|EPI ISL 471513|B|United Kingdom|2020-06-03	0.0002688515	Europe
Europe|hCoV-19/Spain/CN-ISCIII-201048/2020|EPI ISL 539531|B.1|Spain|2020-02-24	Europe|hCoV-19/England/20238034404/2020|EPI ISL 471513|B|United Kingdom|2020-06-03	0.0005715289	Europe
Europe|hCoV-19/Austria/CeMM0045/2020|EPI ISL 437932|B.1.1|Austria|2020-02-24	Europe|hCoV-19/England/20238034404/2020|EPI ISL 471513|B|United Kingdom|2020-06-03	0.0003697391	Europe
Europe|hCoV-19/Italy/LOM-INMI-BG-7158/2020|EPI ISL 460081|B.1.1|Italy|2020-02-24	Europe|hCoV-19/England/20238034404/2020|EPI ISL 471513|B|United Kingdom|2020-06-03	0.0003700128	Europe
Europe|hCoV-19/Italy/LOM-UniMI-L267/2020|EPI ISL 542233|B.1.5|Italy|2020-02-24	Europe|hCoV-19/England/20238034404/2020|EPI ISL 471513|B|United Kingdom|2020-06-03	0.0002698674	Europe
Europe|hCoV-19/England/20092000704/2020|EPI ISL 464181|B|United Kingdom|2020-02-24	Europe|hCoV-19/England/20238034404/2020|EPI ISL 471513|B|United Kingdom|2020-06-03	0.0001682688	Europe
Europe|hCoV-19/England/20092000804/2020|EPI ISL 464182|B|United Kingdom|2020-02-24	Europe|hCoV-19/England/20238034404/2020|EPI ISL 471513|B|United Kingdom|2020-06-03	0.0001683254	Europe
Europe|hCoV-19/England/200920118/2020|EPI ISL 485604|B.1|United Kingdom|2020-02-24	Europe|hCoV-19/England/20238034404/2020|EPI ISL 471513|B|United Kingdom|2020-06-03	0.0004720123	Europe
Europe|hCoV-19/Italy/PIE-SLL-MS45/2020|EPI ISL 569866|B.1.5|Italy|2020-02-25	Europe|hCoV-19/England/20238034404/2020|EPI ISL 471513|B|United Kingdom|2020-06-03	0.0003360915	Europe
Europe|hCoV-19/Italy/LOM-INMI-8058/2020|EPI ISL 460094|B.1|Italy|2020-02-25	Europe|hCoV-19/England/20238034404/2020|EPI ISL 471513|B|United Kingdom|2020-06-03	0.0003024715	Europe
Europe|hCoV-19/France/GES-1583-2/2020|EPI ISL 414623|A.2|France|2020-02-25	Europe|hCoV-19/England/20238034404/2020|EPI ISL 471513|B|United Kingdom|2020-06-03	0.0002688677	Europe
Europe|hCoV-19/Germany/BW-ChVir-1577/2020|EPI ISL 412912|B.1.1|Germany|2020-02-25	Europe|hCoV-19/England/20238034404/2020|EPI ISL 471513|B|United Kingdom|2020-06-03	0.0004038042	Europe
Europe|hCoV-19/Spain/MD-ISCIII-201105/2020|EPI ISL 418251|B.1.5|Spain|2020-02-25	Europe|hCoV-19/England/20238034404/2020|EPI ISL 471513|B|United Kingdom|2020-06-03	0.0003030239	Europe
Europe|hCoV-19/England/200960515/2020|EPI ISL 414009|B|United Kingdom|2020-02-25	Europe|hCoV-19/England/20238034404/2020|EPI ISL 471513|B|United Kingdom|2020-06-03	0.0002352526	Europe
Europe|hCoV-19/England/20094061404/2020|EPI ISL 464185|B|United Kingdom|2020-02-25	Europe|hCoV-19/England/20238034404/2020|EPI ISL 471513|B|United Kingdom|2020-06-03	0.0001680369	Europe
Europe|hCoV-19/England/200940527/2020|EPI ISL 414005|B.40|United Kingdom|2020-02-25	Europe|hCoV-19/England/20238034404/2020|EPI ISL 471513|B|United Kingdom|2020-06-03	0.0003024970	Europe
Europe|hCoV-19/Germany/NW-HHU-02-1/2020|EPI ISL 414497|B.3|Germany|2020-02-25	Europe|hCoV-19/England/20238034404/2020|EPI ISL 471513|B|United Kingdom|2020-06-03	0.0002016566	Europe
Europe|hCoV-19/England/20094061504/2020|EPI ISL 464186|B|United Kingdom|2020-02-25	Europe|hCoV-19/England/20238034404/2020|EPI ISL 471513|B|United Kingdom|2020-06-03	0.0001680538	Europe
Europe|hCoV-19/Italy/LOM-UniMI-L274/2020|EPI ISL 542240|B.1|Italy|2020-02-25	Europe|hCoV-19/England/20238034404/2020|EPI ISL 471513|B|United Kingdom|2020-06-03	0.0003381114	Europe
Europe|hCoV-19/England/20098017604/2020|EPI ISL 464195|B.1.5|United Kingdom|2020-02-26	Europe|hCoV-19/England/20238034404/2020|EPI ISL 471513|B|United Kingdom|2020-06-03	0.0003024637	Europe
Europe|hCoV-19/Italy/LOM-INMI-9206/2020|EPI ISL 460087|B.1.5|Italy|2020-02-26	Europe|hCoV-19/England/20238034404/2020|EPI ISL 471513|B|United Kingdom|2020-06-03	0.0002688515	Europe
Europe|hCoV-19/Italy/LOM-INMI-9214/2020|EPI ISL 460088|B.1.5|Italy|2020-02-26	Europe|hCoV-19/England/20238034404/2020|EPI ISL 471513|B|United Kingdom|2020-06-03	0.0003024637	Europe
Europe|hCoV-19/Switzerland/GE-SNRCI-29933895/2020|EPI ISL 413997|B.1.1|Switzerland|2020-02-26	Europe|hCoV-19/England/20238034404/2020|EPI ISL 471513|B|United Kingdom|2020-06-03	0.0004033458	Europe
Europe|hCoV-19/France/GES-1583/2020|EPI ISL 414600|A.2|France|2020-02-26	Europe|hCoV-19/England/20238034404/2020|EPI ISL 471513|B|United Kingdom|2020-06-03	0.0002688677	Europe
Europe|hCoV-19/Switzerland/ZH-UZH-1000477102/2020|EPI ISL 413019|B|Switzerland|2020-02-26	Europe|hCoV-19/England/20238034404/2020|EPI ISL 471513|B|United Kingdom|2020-06-03	0.0003360974	Europe
Europe|hCoV-19/France/NOR-N1620/2020|EPI ISL 414624|B.1.5|France|2020-02-26	Europe|hCoV-19/England/20238034404/2020|EPI ISL 471513|B|United Kingdom|2020-06-03	0.0003360857	Europe
Europe|hCoV-19/Italy/LOM-INMI-BG-9209/2020|EPI ISL 460082|B.1.5|Italy|2020-02-26	Europe|hCoV-19/England/20238034404/2020|EPI ISL 471513|B|United Kingdom|2020-06-03	0.0003024715	Europe
Europe|hCoV-19/Italy/LOM-INMI-BG-9225/2020|EPI ISL 460083|B.1|Italy|2020-02-26	Europe|hCoV-19/England/20238034404/2020|EPI ISL 471513|B|United Kingdom|2020-06-03	0.0003024715	Europe
Europe|hCoV-19/Austria/CeMM0003/2020|EPI ISL 419656|B.1.1|Austria|2020-02-26	Europe|hCoV-19/England/20238034404/2020|EPI ISL 471513|B|United Kingdom|2020-06-03	0.0004033562	Europe
Europe|hCoV-19/Italy/LOM-INMI-9675/2020|EPI ISL 460095|B.1.5|Italy|2020-02-26	Europe|hCoV-19/England/20238034404/2020|EPI ISL 471513|B|United Kingdom|2020-06-03	0.0003360857	Europe
Europe|hCoV-19/Netherlands/NoordHolland 10001/2020|EPI ISL 454750|B.1.1|Netherlands|2020-02-27	Europe|hCoV-19/England/20238034404/2020|EPI ISL 471513|B|United Kingdom|2020-06-03	0.0004033458	Europe
Europe|hCoV-19/Switzerland/BL-SNRCI-29950902/2020|EPI ISL 414021|B.1.1|Switzerland|2020-02-27	Europe|hCoV-19/England/20238034404/2020|EPI ISL 471513|B|United Kingdom|2020-06-03	0.0004033458	Europe
Europe|hCoV-19/Germany/NW-HHU-06/2020|EPI ISL 414505|B.3|Germany|2020-02-27	Europe|hCoV-19/England/20238034404/2020|EPI ISL 471513|B|United Kingdom|2020-06-03	0.0002016362	Europe
Europe|hCoV-19/Italy/ABR-IZSGC-484/2020|EPI ISL 457749|B.1|Italy|2020-02-27	Europe|hCoV-19/England/20238034404/2020|EPI ISL 471513|B|United Kingdom|2020-06-03	0.0003024715	Europe
Europe|hCoV-19/Switzerland/GE-SNRCI-29943121/2020|EPI ISL 414019|B.1.5|Switzerland|2020-02-27	Europe|hCoV-19/England/20238034404/2020|EPI ISL 471513|B|United Kingdom|2020-06-03	0.0003024715	Europe
Europe|hCoV-19/England/200990723/2020|EPI ISL 414012|B.1.1|United Kingdom|2020-02-27	Europe|hCoV-19/England/20238034404/2020|EPI ISL 471513|B|United Kingdom|2020-06-03	0.0004033562	Europe
Europe|hCoV-19/Sweden/20-04631/2020|EPI ISL 430847|B.4|Sweden|2020-02-27	Europe|hCoV-19/England/20238034404/2020|EPI ISL 471513|B|United Kingdom|2020-06-03	0.0003697426	Europe
Europe|hCoV-19/Wales/PHW1/2020|EPI ISL 413555|B.1.5|United Kingdom|2020-02-27	Europe|hCoV-19/England/20238034404/2020|EPI ISL 471513|B|United Kingdom|2020-06-03	0.0002688515	Europe
Europe|hCoV-19/Switzerland/GR-HUG-2988/2020|EPI ISL 415698|B.1.1|Switzerland|2020-02-27	Europe|hCoV-19/England/20238034404/2020|EPI ISL 471513|B|United Kingdom|2020-06-03	0.0004033458	Europe
Europe|hCoV-19/England/200990660/2020|EPI ISL 414523|B.1.98|United Kingdom|2020-02-27	Europe|hCoV-19/England/20238034404/2020|EPI ISL 471513|B|United Kingdom|2020-06-03	0.0003024637	Europe
Europe|hCoV-19/Switzerland/AG-SNRCI-29940361/2020|EPI ISL 413999|B.1.5|Switzerland|2020-02-27	Europe|hCoV-19/England/20238034404/2020|EPI ISL 471513|B|United Kingdom|2020-06-03	0.0003360944	Europe
Europe|hCoV-19/Italy/LOM-INMI-BG-11639/2020|EPI ISL 460080|B.1.1|Italy|2020-02-28	Europe|hCoV-19/England/20238034404/2020|EPI ISL 471513|B|United Kingdom|2020-06-03	0.0004033562	Europe
Europe|hCoV-19/France/HDF-1645/2020|EPI ISL 418220|B.1|France|2020-02-28	Europe|hCoV-19/England/20238034404/2020|EPI ISL 471513|B|United Kingdom|2020-06-03	0.0003360915	Europe
Europe|hCoV-19/Italy/LOM-INMI-11951/2020|EPI ISL 460092|B.1.5|Italy|2020-02-28	Europe|hCoV-19/England/20238034404/2020|EPI ISL 471513|B|United Kingdom|2020-06-03	0.0003024715	Europe
Europe|hCoV-19/Austria/CeMM0146/2020|EPI ISL 437994|B.1.1|Austria|2020-02-28	Europe|hCoV-19/England/20238034404/2020|EPI ISL 471513|B|United Kingdom|2020-06-03	0.0004033562	Europe
Europe|hCoV-19/Sweden/20-04850/2020|EPI ISL 475545|B.4|Sweden|2020-02-28	Europe|hCoV-19/England/20238034404/2020|EPI ISL 471513|B|United Kingdom|2020-06-03	0.0003361088	Europe
Europe|hCoV-19/Netherlands/NoordHolland 10002/2020|EPI ISL 454751|B.1.1|Netherlands|2020-02-28	Europe|hCoV-19/England/20238034404/2020|EPI ISL 471513|B|United Kingdom|2020-06-03	0.0005378952	Europe
Europe|hCoV-19/Spain/AN-ISCIII-201257/2020|EPI ISL 455314|B|Spain|2020-02-28	Europe|hCoV-19/England/20238034404/2020|EPI ISL 471513|B|United Kingdom|2020-06-03	0.0003025157	Europe
Europe|hCoV-19/Spain/EX-ISCIII-201248/2020|EPI ISL 539558|B|Spain|2020-02-28	Europe|hCoV-19/England/20238034404/2020|EPI ISL 471513|B|United Kingdom|2020-06-03	0.0003697077	Europe
Europe|hCoV-19/Denmark/SSI-02/2020|EPI ISL 416143|B.1.5|Denmark|2020-02-28	Europe|hCoV-19/England/20238034404/2020|EPI ISL 471513|B|United Kingdom|2020-06-03	0.0003024767	Europe
Europe|hCoV-19/England/20099071804/2020|EPI ISL 464219|B.1|United Kingdom|2020-02-28	Europe|hCoV-19/England/20238034404/2020|EPI ISL 471513|B|United Kingdom|2020-06-03	0.0003024715	Europe
Europe|hCoV-19/Italy/LOM-INMI-11550/2020|EPI ISL 460090|B.1.5|Italy|2020-02-28	Europe|hCoV-19/England/20238034404/2020|EPI ISL 471513|B|United Kingdom|2020-06-03	0.0003024637	Europe
Europe|hCoV-19/Austria/CeMM0401/2020|EPI ISL 475836|B.1.1|Austria|2020-02-28	Europe|hCoV-19/England/20238034404/2020|EPI ISL 471513|B|United Kingdom|2020-06-03	0.0004369775	Europe
Europe|hCoV-19/Italy/LOM-INMI-BS-12256/2020|EPI ISL 460084|B.1.5|Italy|2020-02-29	Europe|hCoV-19/England/20238034404/2020|EPI ISL 471513|B|United Kingdom|2020-06-03	0.0003024715	Europe
Europe|hCoV-19/Spain/PV-ISCIII-201385/2020|EPI ISL 455350|A.2|Spain|2020-02-29	Europe|hCoV-19/England/20238034404/2020|EPI ISL 471513|B|United Kingdom|2020-06-03	0.0004706850	Europe
Europe|hCoV-19/England/20099068604/2020|EPI ISL 464212|B.4|United Kingdom|2020-02-29	Europe|hCoV-19/England/20238034404/2020|EPI ISL 471513|B|United Kingdom|2020-06-03	0.0004370150	Europe
Europe|hCoV-19/Greece/127 HPI/2020|EPI ISL 430469|B.1.5|Greece|2020-02-29	Europe|hCoV-19/England/20238034404/2020|EPI ISL 471513|B|United Kingdom|2020-06-03	0.0002688515	Europe
Europe|hCoV-19/France/HDF-1684/2020|EPI ISL 414626|B.1|France|2020-02-29	Europe|hCoV-19/England/20238034404/2020|EPI ISL 471513|B|United Kingdom|2020-06-03	0.0003360915	Europe
Europe|hCoV-19/Switzerland/ZH-UZH-1000477797/2020|EPI ISL 413023|B.1.1|Switzerland|2020-02-29	Europe|hCoV-19/England/20238034404/2020|EPI ISL 471513|B|United Kingdom|2020-06-03	0.0004369850	Europe
Europe|hCoV-19/Switzerland/GE-HUG-VD0503/2020|EPI ISL 415459|B.1.1|Switzerland|2020-02-29	Europe|hCoV-19/England/20238034404/2020|EPI ISL 471513|B|United Kingdom|2020-06-03	0.0004033632	Europe
Europe|hCoV-19/Norway/1493/2020|EPI ISL 417488|B|Norway|2020-02-29	Europe|hCoV-19/England/20238034404/2020|EPI ISL 471513|B|United Kingdom|2020-06-03	0.0002352649	Europe
Europe|hCoV-19/Switzerland/AG-HUG-7120/2020|EPI ISL 415457|B.1.1|Switzerland|2020-02-29	Europe|hCoV-19/England/20238034404/2020|EPI ISL 471513|B|United Kingdom|2020-06-03	0.0004033458	Europe
Europe|hCoV-19/Belgium/BA-02291/2020|EPI ISL 415159|B.1|Belgium|2020-02-29	Europe|hCoV-19/England/20238034404/2020|EPI ISL 471513|B|United Kingdom|2020-06-03	0.0003697077	Europe
Europe|hCoV-19/Czech Republic/ChVir1630/2020|EPI ISL 416742|B.1.5|Czech Republic|2020-02-29	Europe|hCoV-19/England/20238034404/2020|EPI ISL 471513|B|United Kingdom|2020-06-03	0.0002688515	Europe
Europe|hCoV-19/England/20099069504/2020|EPI ISL 464215|B.1.98|United Kingdom|2020-02-29	Europe|hCoV-19/England/20238034404/2020|EPI ISL 471513|B|United Kingdom|2020-06-03	0.0003024637	Europe
Europe|hCoV-19/Belgium/SH-03014/2020|EPI ISL 415156|B.1.5|Belgium|2020-03-01	Europe|hCoV-19/England/20238034404/2020|EPI ISL 471513|B|United Kingdom|2020-06-03	0.0003024767	Europe
Europe|hCoV-19/France/BRE-2334/2020|EPI ISL 416503|B|France|2020-03-01	Europe|hCoV-19/England/20238034404/2020|EPI ISL 471513|B|United Kingdom|2020-06-03	0.0003025027	Europe
Europe|hCoV-19/Switzerland/VD-SNRCI-29965615/2020|EPI ISL 414023|B.1.1|Switzerland|2020-03-01	Europe|hCoV-19/England/20238034404/2020|EPI ISL 471513|B|United Kingdom|2020-06-03	0.0004033632	Europe
Europe|hCoV-19/Italy/FVG-ICGEB-S1/2020|EPI ISL 417418|B.1.5|Italy|2020-03-01	Europe|hCoV-19/England/20238034404/2020|EPI ISL 471513|B|United Kingdom|2020-06-03	0.0002688515	Europe
Europe|hCoV-19/Switzerland/SZ-HUG-1417/2020|EPI ISL 415702|B.1.1|Switzerland|2020-03-02	Europe|hCoV-19/England/20238034404/2020|EPI ISL 471513|B|United Kingdom|2020-06-03	0.0004369850	Europe
Europe|hCoV-19/Switzerland/BS-HUG-0914/2020|EPI ISL 415701|B.1.1|Switzerland|2020-03-02	Europe|hCoV-19/England/20238034404/2020|EPI ISL 471513|B|United Kingdom|2020-06-03	0.0004033458	Europe
Europe|hCoV-19/Belgium/DB-03023/2020|EPI ISL 416470|B.1|Belgium|2020-03-02	Europe|hCoV-19/England/20238034404/2020|EPI ISL 471513|B|United Kingdom|2020-06-03	0.0004033181	Europe
Europe|hCoV-19/Sweden/20-50052/2020|EPI ISL 454868|B.1.1|Sweden|2020-03-02	Europe|hCoV-19/England/20238034404/2020|EPI ISL 471513|B|United Kingdom|2020-06-03	0.0003697267	Europe
Europe|hCoV-19/Sweden/20-50104/2020|EPI ISL 454880|B.1.5|Sweden|2020-03-03	Europe|hCoV-19/England/20238034404/2020|EPI ISL 471513|B|United Kingdom|2020-06-03	0.0002688515	Europe
Europe|hCoV-19/Denmark/SSI-101/2020|EPI ISL 415646|B.1|Denmark|2020-03-03	Europe|hCoV-19/England/20238034404/2020|EPI ISL 471513|B|United Kingdom|2020-06-03	0.0003360916	Europe
Europe|hCoV-19/Sweden/20-50105/2020|EPI ISL 455855|B.1|Sweden|2020-03-03	Europe|hCoV-19/England/20238034404/2020|EPI ISL 471513|B|United Kingdom|2020-06-03	0.0003024637	Europe
Europe|hCoV-19/Switzerland/ZH-UZH-1000478309/2020|EPI ISL 524477|B.1.1|Switzerland|2020-03-03	Europe|hCoV-19/England/20238034404/2020|EPI ISL 471513|B|United Kingdom|2020-06-03	0.0003697267	Europe
Europe|hCoV-19/Austria/CeMM0157/2020|EPI ISL 438003|B.1.1|Austria|2020-03-04	Europe|hCoV-19/England/20238034404/2020|EPI ISL 471513|B|United Kingdom|2020-06-03	0.0004033562	Europe
Europe|hCoV-19/France/NOR-N2223/2020|EPI ISL 416494|B.1.5|France|2020-03-04	Europe|hCoV-19/England/20238034404/2020|EPI ISL 471513|B|United Kingdom|2020-06-03	0.0003024715	Europe
Europe|hCoV-19/Spain/AR-ISCIII-201664/2020|EPI ISL 539505|B|Spain|2020-03-04	Europe|hCoV-19/England/20238034404/2020|EPI ISL 471513|B|United Kingdom|2020-06-03	0.0002016432	Europe
Europe|hCoV-19/France/HDF-1995/2020|EPI ISL 414638|B.1|France|2020-03-04	Europe|hCoV-19/England/20238034404/2020|EPI ISL 471513|B|United Kingdom|2020-06-03	0.0003697077	Europe
Europe|hCoV-19/Sweden/20-08089/2020|EPI ISL 469079|B.1.1|Sweden|2020-03-05	Europe|hCoV-19/England/20238034404/2020|EPI ISL 471513|B|United Kingdom|2020-06-03	0.0004706203	Europe
Europe|hCoV-19/Austria/CeMM0161/2020|EPI ISL 438007|B.1.1|Austria|2020-03-05	Europe|hCoV-19/England/20238034404/2020|EPI ISL 471513|B|United Kingdom|2020-06-03	0.0004706203	Europe
Europe|hCoV-19/Sweden/20-08084/2020|EPI ISL 454458|B.1.1|Sweden|2020-03-05	Europe|hCoV-19/England/20238034404/2020|EPI ISL 471513|B|United Kingdom|2020-06-03	0.0004033458	Europe
Europe|hCoV-19/Scotland/CVR76/2020|EPI ISL 425806|B.1.5|United Kingdom|2020-03-05	Europe|hCoV-19/England/20238034404/2020|EPI ISL 471513|B|United Kingdom|2020-06-03	0.0003697203	Europe
Europe|hCoV-19/Sweden/20-08093/2020|EPI ISL 454465|B.1|Sweden|2020-03-06	Europe|hCoV-19/England/20238034404/2020|EPI ISL 471513|B|United Kingdom|2020-06-03	0.0004033181	Europe
Europe|hCoV-19/England/20109093606/2020|EPI ISL 417285|B|United Kingdom|2020-03-06	Europe|hCoV-19/England/20238034404/2020|EPI ISL 471513|B|United Kingdom|2020-06-03	0.0003025150	Europe
Europe|hCoV-19/Sweden/20-08096/2020|EPI ISL 454468|B.1.1|Sweden|2020-03-06	Europe|hCoV-19/England/20238034404/2020|EPI ISL 471513|B|United Kingdom|2020-06-03	0.0004369850	Europe
Europe|hCoV-19/England/SHEF-BFCEE/2020|EPI ISL 416733|B.39|United Kingdom|2020-03-07	Europe|hCoV-19/England/20238034404/2020|EPI ISL 471513|B|United Kingdom|2020-06-03	0.0003361060	Europe
Europe|hCoV-19/Sweden/20-50238/2020|EPI ISL 455880|B.1.1|Sweden|2020-03-07	Europe|hCoV-19/England/20238034404/2020|EPI ISL 471513|B|United Kingdom|2020-06-03	0.0005042455	Europe
Europe|hCoV-19/Sweden/20-50220/2020|EPI ISL 454890|B.1.1|Sweden|2020-03-07	Europe|hCoV-19/England/20238034404/2020|EPI ISL 471513|B|United Kingdom|2020-06-03	0.0004369662	Europe
Europe|hCoV-19/Austria/CeMM0168/2020|EPI ISL 438013|B.1.1|Austria|2020-03-07	Europe|hCoV-19/England/20238034404/2020|EPI ISL 471513|B|United Kingdom|2020-06-03	0.0004033562	Europe
Europe|hCoV-19/Denmark/ALAB-SSI-138/2020|EPI ISL 437650|B.1|Denmark|2020-03-08	Europe|hCoV-19/England/20238034404/2020|EPI ISL 471513|B|United Kingdom|2020-06-03	0.0004369738	Europe
Europe|hCoV-19/Ireland/CO-NVRL-22361/2020|EPI ISL 418580|B.1.1|Ireland|2020-03-08	Europe|hCoV-19/England/20238034404/2020|EPI ISL 471513|B|United Kingdom|2020-06-03	0.0004369887	Europe
Europe|hCoV-19/Sweden/20-08179/2020|EPI ISL 455845|B.1|Sweden|2020-03-08	Europe|hCoV-19/England/20238034404/2020|EPI ISL 471513|B|United Kingdom|2020-06-03	0.0003697236	Europe
Europe|hCoV-19/Austria/CeMM0176/2020|EPI ISL 438019|B.1.1|Austria|2020-03-08	Europe|hCoV-19/England/20238034404/2020|EPI ISL 471513|B|United Kingdom|2020-06-03	0.0004033562	Europe
Europe|hCoV-19/Iceland/82/2020|EPI ISL 417867|B.1.1|Iceland|2020-03-09	Europe|hCoV-19/England/20238034404/2020|EPI ISL 471513|B|United Kingdom|2020-06-03	0.0004369663	Europe
Europe|hCoV-19/England/201160912/2020|EPI ISL 464807|B|United Kingdom|2020-03-09	Europe|hCoV-19/England/20238034404/2020|EPI ISL 471513|B|United Kingdom|2020-06-03	0.0003361118	Europe
Europe|hCoV-19/Spain/GA-ISCIII-201794/2020|EPI ISL 539563|A.2|Spain|2020-03-09	Europe|hCoV-19/England/20238034404/2020|EPI ISL 471513|B|United Kingdom|2020-06-03	0.0002708550	Europe
Europe|hCoV-19/Denmark/ALAB-SSI-1268/2020|EPI ISL 444838|B.1|Denmark|2020-03-09	Europe|hCoV-19/England/20238034404/2020|EPI ISL 471513|B|United Kingdom|2020-06-03	0.0003697077	Europe
Europe|hCoV-19/Northern Ireland/NIRE-1023D7/2020|EPI ISL 441410|B.1.1|United Kingdom|2020-03-10	Europe|hCoV-19/England/20238034404/2020|EPI ISL 471513|B|United Kingdom|2020-06-03	0.0003697267	Europe
Europe|hCoV-19/Sweden/20-50234/2020|EPI ISL 429157|B.1.1|Sweden|2020-03-10	Europe|hCoV-19/England/20238034404/2020|EPI ISL 471513|B|United Kingdom|2020-06-03	0.0004033632	Europe
Europe|hCoV-19/Netherlands/GE-RIVM-10095/2020|EPI ISL 547461|B.1|Netherlands|2020-03-10	Europe|hCoV-19/England/20238034404/2020|EPI ISL 471513|B|United Kingdom|2020-06-03	0.0003024767	Europe
Europe|hCoV-19/Sweden/20-08129/2020|EPI ISL 454444|B.1.1|Sweden|2020-03-10	Europe|hCoV-19/England/20238034404/2020|EPI ISL 471513|B|United Kingdom|2020-06-03	0.0004369662	Europe
Europe|hCoV-19/Germany/NW-HHU-14/2020|EPI ISL 417459|B.3|Germany|2020-03-11	Europe|hCoV-19/England/20238034404/2020|EPI ISL 471513|B|United Kingdom|2020-06-03	0.0002016362	Europe
Europe|hCoV-19/Greece/251 32400/2020|EPI ISL 437901|B.1.1|Greece|2020-03-11	Europe|hCoV-19/England/20238034404/2020|EPI ISL 471513|B|United Kingdom|2020-06-03	0.0004033562	Europe
Europe|hCoV-19/England/201161462/2020|EPI ISL 464843|B.1.5|United Kingdom|2020-03-11	Europe|hCoV-19/England/20238034404/2020|EPI ISL 471513|B|United Kingdom|2020-06-03	0.0003361002	Europe
Europe|hCoV-19/Scotland/CVR29/2020|EPI ISL 425758|B.1|United Kingdom|2020-03-11	Europe|hCoV-19/England/20238034404/2020|EPI ISL 471513|B|United Kingdom|2020-06-03	0.0004033528	Europe
Europe|hCoV-19/France/GES-2720/2020|EPI ISL 420039|B.1.5|France|2020-03-12	Europe|hCoV-19/England/20238034404/2020|EPI ISL 471513|B|United Kingdom|2020-06-03	0.0003024637	Europe
Europe|hCoV-19/Spain/AN-IBV-006080/2020|EPI ISL 510424|B.1.5|Spain|2020-03-12	Europe|hCoV-19/England/20238034404/2020|EPI ISL 471513|B|United Kingdom|2020-06-03	0.0003360944	Europe
Europe|hCoV-19/England/201180001/2020|EPI ISL 464874|B.1.5|United Kingdom|2020-03-12	Europe|hCoV-19/England/20238034404/2020|EPI ISL 471513|B|United Kingdom|2020-06-03	0.0003024637	Europe
Europe|hCoV-19/Netherlands/Utrecht 10038/2020|EPI ISL 454787|B.1.1.1|Netherlands|2020-03-12	Europe|hCoV-19/England/20238034404/2020|EPI ISL 471513|B|United Kingdom|2020-06-03	0.0005378627	Europe
Europe|hCoV-19/Switzerland/BS-UHB-42189866/2020|EPI ISL 528055|B|Switzerland|2020-03-13	Europe|hCoV-19/England/20238034404/2020|EPI ISL 471513|B|United Kingdom|2020-06-03	0.0001344122	Europe
Europe|hCoV-19/England/LOND-1260476/2020|EPI ISL 524665|A.2|United Kingdom|2020-03-13	Europe|hCoV-19/England/20238034404/2020|EPI ISL 471513|B|United Kingdom|2020-06-03	0.0002352548	Europe
Europe|hCoV-19/Moldova/ChVir7768/2020|EPI ISL 523960|B.1.5|Moldova|2020-03-13	Europe|hCoV-19/England/20238034404/2020|EPI ISL 471513|B|United Kingdom|2020-06-03	0.0003024767	Europe
Europe|hCoV-19/Scotland/CVR20/2020|EPI ISL 425730|B|United Kingdom|2020-03-13	Europe|hCoV-19/England/20238034404/2020|EPI ISL 471513|B|United Kingdom|2020-06-03	0.0001344122	Europe
Europe|hCoV-19/Switzerland/GE-SNRCI-6852/2020|EPI ISL 548180|B.1.5|Switzerland|2020-03-14	Europe|hCoV-19/England/20238034404/2020|EPI ISL 471513|B|United Kingdom|2020-06-03	0.0003360857	Europe
Europe|hCoV-19/France/ARA-08938/2020|EPI ISL 508876|B.1|France|2020-03-14	Europe|hCoV-19/England/20238034404/2020|EPI ISL 471513|B|United Kingdom|2020-06-03	0.0003360915	Europe
Europe|hCoV-19/England/20119031304/2020|EPI ISL 465043|B.1|United Kingdom|2020-03-14	Europe|hCoV-19/England/20238034404/2020|EPI ISL 471513|B|United Kingdom|2020-06-03	0.0003024637	Europe
Europe|hCoV-19/Switzerland/BS-UHB-42190622/2020|EPI ISL 528074|B.1|Switzerland|2020-03-14	Europe|hCoV-19/England/20238034404/2020|EPI ISL 471513|B|United Kingdom|2020-06-03	0.0004033078	Europe
Europe|hCoV-19/Luxembourg/LNS0366116/2020|EPI ISL 419564|B.1.94|Luxembourg|2020-03-15	Europe|hCoV-19/England/20238034404/2020|EPI ISL 471513|B|United Kingdom|2020-06-03	0.0003697172	Europe
Europe|hCoV-19/Spain/PV-IBV-001500/2020|EPI ISL 467152|B.1.5|Spain|2020-03-15	Europe|hCoV-19/England/20238034404/2020|EPI ISL 471513|B|United Kingdom|2020-06-03	0.0003697267	Europe
Europe|hCoV-19/Switzerland/ZH-UZH-1000482983/2020|EPI ISL 508865|B.1|Switzerland|2020-03-15	Europe|hCoV-19/England/20238034404/2020|EPI ISL 471513|B|United Kingdom|2020-06-03	0.0003360771	Europe
Europe|hCoV-19/England/LOND-124D0A8/2020|EPI ISL 507052|B.1.1|United Kingdom|2020-03-15	Europe|hCoV-19/England/20238034404/2020|EPI ISL 471513|B|United Kingdom|2020-06-03	0.0004033458	Europe
Europe|hCoV-19/Switzerland/BS-UHB-42193780/2020|EPI ISL 528151|B.1.1|Switzerland|2020-03-16	Europe|hCoV-19/England/20238034404/2020|EPI ISL 471513|B|United Kingdom|2020-06-03	0.0004369662	Europe
Europe|hCoV-19/Austria/CeMM0221/2020|EPI ISL 438055|B.1.5|Austria|2020-03-16	Europe|hCoV-19/England/20238034404/2020|EPI ISL 471513|B|United Kingdom|2020-06-03	0.0003361002	Europe
Europe|hCoV-19/Spain/CT-IBV-003167/2020|EPI ISL 510263|B.1|Spain|2020-03-16	Europe|hCoV-19/England/20238034404/2020|EPI ISL 471513|B|United Kingdom|2020-06-03	0.0003697172	Europe
Europe|hCoV-19/Spain/PV-IBV-001455/2020|EPI ISL 467145|B.1|Spain|2020-03-17	Europe|hCoV-19/England/20238034404/2020|EPI ISL 471513|B|United Kingdom|2020-06-03	0.0004369550	Europe
Europe|hCoV-19/France/GES-2843/2020|EPI ISL 420045|B.1|France|2020-03-17	Europe|hCoV-19/England/20238034404/2020|EPI ISL 471513|B|United Kingdom|2020-06-03	0.0004705839	Europe
Europe|hCoV-19/Luxembourg/LNS2299410/2020|EPI ISL 421745|B.1|Luxembourg|2020-03-17	Europe|hCoV-19/England/20238034404/2020|EPI ISL 471513|B|United Kingdom|2020-06-03	0.0003360771	Europe
Europe|hCoV-19/Luxembourg/LNS3404815/2020|EPI ISL 421738|B.1|Luxembourg|2020-03-17	Europe|hCoV-19/England/20238034404/2020|EPI ISL 471513|B|United Kingdom|2020-06-03	0.0004033355	Europe
Europe|hCoV-19/England/NORT-281797/2020|EPI ISL 488818|B.1.1|United Kingdom|2020-03-18	Europe|hCoV-19/England/20238034404/2020|EPI ISL 471513|B|United Kingdom|2020-06-03	0.0004033632	Europe
Europe|hCoV-19/Poland/Wro-02/2020|EPI ISL 437625|A.2|Poland|2020-03-18	Europe|hCoV-19/England/20238034404/2020|EPI ISL 471513|B|United Kingdom|2020-06-03	0.0002352548	Europe
Europe|hCoV-19/Luxembourg/LNS0158952/2020|EPI ISL 417534|B.1|Luxembourg|2020-03-18	Europe|hCoV-19/England/20238034404/2020|EPI ISL 471513|B|United Kingdom|2020-06-03	0.0003697077	Europe
Europe|hCoV-19/Iceland/310/2020|EPI ISL 417639|B.1.5|Iceland|2020-03-18	Europe|hCoV-19/England/20238034404/2020|EPI ISL 471513|B|United Kingdom|2020-06-03	0.0003697331	Europe
Europe|hCoV-19/Germany/BY-UHR-3ZK/2020|EPI ISL 513300|B.1|Germany|2020-03-19	Europe|hCoV-19/England/20238034404/2020|EPI ISL 471513|B|United Kingdom|2020-06-03	0.0003360915	Europe
Europe|hCoV-19/England/EKHU-260EF54/2020|EPI ISL 501614|B.1|United Kingdom|2020-03-19	Europe|hCoV-19/England/20238034404/2020|EPI ISL 471513|B|United Kingdom|2020-06-03	0.0003024767	Europe
Europe|hCoV-19/Luxembourg/LNS9984061/2020|EPI ISL 429724|B.1.5|Luxembourg|2020-03-19	Europe|hCoV-19/England/20238034404/2020|EPI ISL 471513|B|United Kingdom|2020-06-03	0.0004033181	Europe
Europe|hCoV-19/England/20128000604/2020|EPI ISL 423918|A.2|United Kingdom|2020-03-19	Europe|hCoV-19/England/20238034404/2020|EPI ISL 471513|B|United Kingdom|2020-06-03	0.0003361118	Europe
Europe|hCoV-19/England/LEED-2A8633/2020|EPI ISL 539131|B.1.1|United Kingdom|2020-03-20	Europe|hCoV-19/England/20238034404/2020|EPI ISL 471513|B|United Kingdom|2020-06-03	0.0004033632	Europe
Europe|hCoV-19/France/IDF-3163/2020|EPI ISL 420058|B.1.356|France|2020-03-20	Europe|hCoV-19/England/20238034404/2020|EPI ISL 471513|B|United Kingdom|2020-06-03	0.0004033251	Europe
Europe|hCoV-19/Spain/VC-FISABIO-79/2020|EPI ISL 425203|B.1|Spain|2020-03-20	Europe|hCoV-19/England/20238034404/2020|EPI ISL 471513|B|United Kingdom|2020-06-03	0.0005378212	Europe
Europe|hCoV-19/Scotland/CVR278/2020|EPI ISL 433279|B.40|United Kingdom|2020-03-20	Europe|hCoV-19/England/20238034404/2020|EPI ISL 471513|B|United Kingdom|2020-06-03	0.0003361146	Europe
Europe|hCoV-19/England/LIVE-A57AE/2020|EPI ISL 500150|B.1|United Kingdom|2020-03-21	Europe|hCoV-19/England/20238034404/2020|EPI ISL 471513|B|United Kingdom|2020-06-03	0.0003697077	Europe
Europe|hCoV-19/Spain/NC-IBV-001416/2020|EPI ISL 452485|B.1.5|Spain|2020-03-21	Europe|hCoV-19/England/20238034404/2020|EPI ISL 471513|B|United Kingdom|2020-06-03	0.0003361002	Europe
Europe|hCoV-19/France/IDF-3165/2020|EPI ISL 420059|B.1.5|France|2020-03-21	Europe|hCoV-19/England/20238034404/2020|EPI ISL 471513|B|United Kingdom|2020-06-03	0.0003360857	Europe
Europe|hCoV-19/England/NORT-281894/2020|EPI ISL 488811|B.3|United Kingdom|2020-03-21	Europe|hCoV-19/England/20238034404/2020|EPI ISL 471513|B|United Kingdom|2020-06-03	0.0003361088	Europe
Europe|hCoV-19/Spain/VC-FISABIO-110/2020|EPI ISL 436205|B.1.5|Spain|2020-03-22	Europe|hCoV-19/England/20238034404/2020|EPI ISL 471513|B|United Kingdom|2020-06-03	0.0003360857	Europe
Europe|hCoV-19/Belgium/MT-0322411/2020|EPI ISL 462265|B.1.8|Belgium|2020-03-22	Europe|hCoV-19/England/20238034404/2020|EPI ISL 471513|B|United Kingdom|2020-06-03	0.0003697013	Europe
Europe|hCoV-19/Switzerland/BS-UHB-42202147/2020|EPI ISL 528319|B.1.8|Switzerland|2020-03-22	Europe|hCoV-19/England/20238034404/2020|EPI ISL 471513|B|United Kingdom|2020-06-03	0.0003697013	Europe
Europe|hCoV-19/Switzerland/GE-HUG-0636/2020|EPI ISL 429199|B.1|Switzerland|2020-03-22	Europe|hCoV-19/England/20238034404/2020|EPI ISL 471513|B|United Kingdom|2020-06-03	0.0003697236	Europe
Europe|hCoV-19/Hungary/MBL-002/2020|EPI ISL 435420|B.1.5|Hungary|2020-03-23	Europe|hCoV-19/England/20238034404/2020|EPI ISL 471513|B|United Kingdom|2020-06-03	0.0003360944	Europe
Europe|hCoV-19/Belgium/EBN-0323116/2020|EPI ISL 420373|B.1|Belgium|2020-03-23	Europe|hCoV-19/England/20238034404/2020|EPI ISL 471513|B|United Kingdom|2020-06-03	0.0003360771	Europe
Europe|hCoV-19/France/ARA-12630/2020|EPI ISL 420613|B.1|France|2020-03-23	Europe|hCoV-19/England/20238034404/2020|EPI ISL 471513|B|United Kingdom|2020-06-03	0.0003697236	Europe
Europe|hCoV-19/England/LOND-124D1C3/2020|EPI ISL 507064|B.3|United Kingdom|2020-03-23	Europe|hCoV-19/England/20238034404/2020|EPI ISL 471513|B|United Kingdom|2020-06-03	0.0002016362	Europe
Europe|hCoV-19/England/LIVE-A9C14/2020|EPI ISL 517338|B.1|United Kingdom|2020-03-24	Europe|hCoV-19/England/20238034404/2020|EPI ISL 471513|B|United Kingdom|2020-06-03	0.0004369813	Europe
Europe|hCoV-19/England/OXON-B3585/2020|EPI ISL 534867|B.1.1|United Kingdom|2020-03-24	Europe|hCoV-19/England/20238034404/2020|EPI ISL 471513|B|United Kingdom|2020-06-03	0.0004033632	Europe
Europe|hCoV-19/Belgium/DME-0324135/2020|EPI ISL 420392|B.38|Belgium|2020-03-24	Europe|hCoV-19/England/20238034404/2020|EPI ISL 471513|B|United Kingdom|2020-06-03	0.0003361146	Europe
Europe|hCoV-19/Belgium/MS-0324134/2020|EPI ISL 420391|B.1|Belgium|2020-03-24	Europe|hCoV-19/England/20238034404/2020|EPI ISL 471513|B|United Kingdom|2020-06-03	0.0003360915	Europe
Europe|hCoV-19/England/SHEF-C050D/2020|EPI ISL 420233|B.1|United Kingdom|2020-03-25	Europe|hCoV-19/England/20238034404/2020|EPI ISL 471513|B|United Kingdom|2020-06-03	0.0003697172	Europe
Europe|hCoV-19/England/NORT-284B89/2020|EPI ISL 488675|B.1.1.1|United Kingdom|2020-03-25	Europe|hCoV-19/England/20238034404/2020|EPI ISL 471513|B|United Kingdom|2020-06-03	0.0005042455	Europe
Europe|hCoV-19/Belgium/UGent-8/2020|EPI ISL 425052|B.1.1.75|Belgium|2020-03-25	Europe|hCoV-19/England/20238034404/2020|EPI ISL 471513|B|United Kingdom|2020-06-03	0.0004705879	Europe
Europe|hCoV-19/England/LIVE-A9054/2020|EPI ISL 517252|B.1.98|United Kingdom|2020-03-25	Europe|hCoV-19/England/20238034404/2020|EPI ISL 471513|B|United Kingdom|2020-06-03	0.0003024637	Europe
Europe|hCoV-19/Spain/VC-FISABIO-551/2020|EPI ISL 447493|B.1|Spain|2020-03-26	Europe|hCoV-19/England/20238034404/2020|EPI ISL 471513|B|United Kingdom|2020-06-03	0.0003361002	Europe
Europe|hCoV-19/Scotland/CVR752/2020|EPI ISL 433334|B.1|United Kingdom|2020-03-26	Europe|hCoV-19/England/20238034404/2020|EPI ISL 471513|B|United Kingdom|2020-06-03	0.0003697077	Europe
Europe|hCoV-19/Belgium/RR-0326315/2020|EPI ISL 462169|B.1|Belgium|2020-03-26	Europe|hCoV-19/England/20238034404/2020|EPI ISL 471513|B|United Kingdom|2020-06-03	0.0003360915	Europe
Europe|hCoV-19/Sweden/20-50482/2020|EPI ISL 475142|B.1|Sweden|2020-03-26	Europe|hCoV-19/England/20238034404/2020|EPI ISL 471513|B|United Kingdom|2020-06-03	0.0004033598	Europe
Europe|hCoV-19/Hungary/SRC-00620/2020|EPI ISL 435416|B.3|Hungary|2020-03-27	Europe|hCoV-19/England/20238034404/2020|EPI ISL 471513|B|United Kingdom|2020-06-03	0.0004033805	Europe
Europe|hCoV-19/England/SHEF-C0321/2020|EPI ISL 420181|B.1.1.1|United Kingdom|2020-03-27	Europe|hCoV-19/England/20238034404/2020|EPI ISL 471513|B|United Kingdom|2020-06-03	0.0005042455	Europe
Europe|hCoV-19/Austria/CeMM0572/2020|EPI ISL 475921|B.1.160.1|Austria|2020-03-27	Europe|hCoV-19/England/20238034404/2020|EPI ISL 471513|B|United Kingdom|2020-06-03	0.0004369813	Europe
Europe|hCoV-19/Scotland/EDB283/2020|EPI ISL 425963|B.1.147|United Kingdom|2020-03-27	Europe|hCoV-19/England/20238034404/2020|EPI ISL 471513|B|United Kingdom|2020-06-03	0.0003024637	Europe
Europe|hCoV-19/Scotland/EDB328/2020|EPI ISL 433198|B|United Kingdom|2020-03-28	Europe|hCoV-19/England/20238034404/2020|EPI ISL 471513|B|United Kingdom|2020-06-03	0.0001344122	Europe
Europe|hCoV-19/England/SHEF-C028E/2020|EPI ISL 420194|B.1.1|United Kingdom|2020-03-28	Europe|hCoV-19/England/20238034404/2020|EPI ISL 471513|B|United Kingdom|2020-06-03	0.0004033458	Europe
Europe|hCoV-19/Iceland/568/2020|EPI ISL 424588|B.1.5|Iceland|2020-03-28	Europe|hCoV-19/England/20238034404/2020|EPI ISL 471513|B|United Kingdom|2020-06-03	0.0003697267	Europe
Europe|hCoV-19/England/20144023004/2020|EPI ISL 465993|B.1.1|United Kingdom|2020-03-28	Europe|hCoV-19/England/20238034404/2020|EPI ISL 471513|B|United Kingdom|2020-06-03	0.0005378720	Europe
Europe|hCoV-19/Belgium/Rega-0329245/2020|EPI ISL 458215|B.1|Belgium|2020-03-29	Europe|hCoV-19/England/20238034404/2020|EPI ISL 471513|B|United Kingdom|2020-06-03	0.0003697172	Europe
Europe|hCoV-19/England/NORT-294F4E/2020|EPI ISL 488593|B.1.5|United Kingdom|2020-03-29	Europe|hCoV-19/England/20238034404/2020|EPI ISL 471513|B|United Kingdom|2020-06-03	0.0003024715	Europe
Europe|hCoV-19/England/CAMB-74711/2020|EPI ISL 425327|B.1|United Kingdom|2020-03-29	Europe|hCoV-19/England/20238034404/2020|EPI ISL 471513|B|United Kingdom|2020-06-03	0.0003024767	Europe
Europe|hCoV-19/Belgium/Rega-0329217/2020|EPI ISL 458187|B.1.1|Belgium|2020-03-29	Europe|hCoV-19/England/20238034404/2020|EPI ISL 471513|B|United Kingdom|2020-06-03	0.0004369663	Europe
Europe|hCoV-19/England/CAMB-7375E/2020|EPI ISL 425232|B.1.1|United Kingdom|2020-03-30	Europe|hCoV-19/England/20238034404/2020|EPI ISL 471513|B|United Kingdom|2020-06-03	0.0004705879	Europe
Europe|hCoV-19/France/CVL-8265/2020|EPI ISL 560570|B.1.1|France|2020-03-30	Europe|hCoV-19/England/20238034404/2020|EPI ISL 471513|B|United Kingdom|2020-06-03	0.0005042455	Europe
Europe|hCoV-19/Scotland/EDB409/2020|EPI ISL 426001|B.40|United Kingdom|2020-03-30	Europe|hCoV-19/England/20238034404/2020|EPI ISL 471513|B|United Kingdom|2020-06-03	0.0003361060	Europe
Europe|hCoV-19/Hungary/SRC-00827/2020|EPI ISL 435414|B.1|Hungary|2020-03-30	Europe|hCoV-19/England/20238034404/2020|EPI ISL 471513|B|United Kingdom|2020-06-03	0.0003697172	Europe
Europe|hCoV-19/Scotland/EDB6724/2020|EPI ISL 491574|B|United Kingdom|2020-03-31	Europe|hCoV-19/England/20238034404/2020|EPI ISL 471513|B|United Kingdom|2020-06-03	0.0002016462	Europe
Europe|hCoV-19/Belgium/ULG-10045/2020|EPI ISL 421212|B.1.1|Belgium|2020-03-31	Europe|hCoV-19/England/20238034404/2020|EPI ISL 471513|B|United Kingdom|2020-06-03	0.0004706000	Europe
Europe|hCoV-19/Croatia/8U-S17new/2020|EPI ISL 454605|B.1|Croatia|2020-03-31	Europe|hCoV-19/England/20238034404/2020|EPI ISL 471513|B|United Kingdom|2020-06-03	0.0004033355	Europe
Europe|hCoV-19/France/ARA-17410/2020|EPI ISL 509013|B.1.5|France|2020-03-31	Europe|hCoV-19/England/20238034404/2020|EPI ISL 471513|B|United Kingdom|2020-06-03	0.0003360857	Europe
Europe|hCoV-19/Italy/PIE-SLL-NZ141/2020|EPI ISL 569881|B.1.1.1|Italy|2020-04-01	Europe|hCoV-19/England/20238034404/2020|EPI ISL 471513|B|United Kingdom|2020-06-03	0.0005715047	Europe
Europe|hCoV-19/Scotland/CVR1377/2020|EPI ISL 433561|B|United Kingdom|2020-04-01	Europe|hCoV-19/England/20238034404/2020|EPI ISL 471513|B|United Kingdom|2020-06-03	0.0003697458	Europe
Europe|hCoV-19/Luxembourg/LNS6969569/2020|EPI ISL 428943|B.1.94|Luxembourg|2020-04-01	Europe|hCoV-19/England/20238034404/2020|EPI ISL 471513|B|United Kingdom|2020-06-03	0.0003697172	Europe
Europe|hCoV-19/England/NORT-29599A/2020|EPI ISL 488721|B.39|United Kingdom|2020-04-01	Europe|hCoV-19/England/20238034404/2020|EPI ISL 471513|B|United Kingdom|2020-06-03	0.0003697331	Europe
Europe|hCoV-19/Belgium/DRR-0401366/2020|EPI ISL 462220|B.1|Belgium|2020-04-01	Europe|hCoV-19/England/20238034404/2020|EPI ISL 471513|B|United Kingdom|2020-06-03	0.0003697172	Europe
Europe|hCoV-19/Sweden/20-08715/2020|EPI ISL 450836|B.1|Sweden|2020-04-02	Europe|hCoV-19/England/20238034404/2020|EPI ISL 471513|B|United Kingdom|2020-06-03	0.0003024767	Europe
Europe|hCoV-19/Spain/VC-IBV-98003444/2020|EPI ISL 539253|B.1.1|Spain|2020-04-02	Europe|hCoV-19/England/20238034404/2020|EPI ISL 471513|B|United Kingdom|2020-06-03	0.0006051860	Europe
Europe|hCoV-19/Scotland/EDB582/2020|EPI ISL 433204|B|United Kingdom|2020-04-02	Europe|hCoV-19/England/20238034404/2020|EPI ISL 471513|B|United Kingdom|2020-06-03	0.0001680184	Europe
Europe|hCoV-19/Hungary/SRC-01136/2020|EPI ISL 435418|B.1.5|Hungary|2020-04-02	Europe|hCoV-19/England/20238034404/2020|EPI ISL 471513|B|United Kingdom|2020-06-03	0.0003697203	Europe
Europe|hCoV-19/Luxembourg/LNS3702558/2020|EPI ISL 428945|B.1|Luxembourg|2020-04-03	Europe|hCoV-19/England/20238034404/2020|EPI ISL 471513|B|United Kingdom|2020-06-03	0.0003024767	Europe
Europe|hCoV-19/Austria/Graz-MUG6/2020|EPI ISL 437202|B.1.160.1|Austria|2020-04-03	Europe|hCoV-19/England/20238034404/2020|EPI ISL 471513|B|United Kingdom|2020-06-03	0.0004033598	Europe
Europe|hCoV-19/Scotland/EDB3032/2020|EPI ISL 489038|B.1.5|United Kingdom|2020-04-03	Europe|hCoV-19/England/20238034404/2020|EPI ISL 471513|B|United Kingdom|2020-06-03	0.0003697108	Europe
Europe|hCoV-19/Wales/PHWC-2A03D/2020|EPI ISL 432237|B.1.1.1|United Kingdom|2020-04-03	Europe|hCoV-19/England/20238034404/2020|EPI ISL 471513|B|United Kingdom|2020-06-03	0.0005378720	Europe
Europe|hCoV-19/England/BRIS-12FC15/2020|EPI ISL 492580|B.1.5|United Kingdom|2020-04-04	Europe|hCoV-19/England/20238034404/2020|EPI ISL 471513|B|United Kingdom|2020-06-03	0.0003024715	Europe
Europe|hCoV-19/Belgium/ULG-10086/2020|EPI ISL 424644|B.1|Belgium|2020-04-04	Europe|hCoV-19/England/20238034404/2020|EPI ISL 471513|B|United Kingdom|2020-06-03	0.0003696918	Europe
Europe|hCoV-19/England/BRIS-12FBCD/2020|EPI ISL 492636|B.1.1|United Kingdom|2020-04-04	Europe|hCoV-19/England/20238034404/2020|EPI ISL 471513|B|United Kingdom|2020-06-03	0.0004033458	Europe
Europe|hCoV-19/Wales/PHWC-29DCE/2020|EPI ISL 432215|B.1.1|United Kingdom|2020-04-04	Europe|hCoV-19/England/20238034404/2020|EPI ISL 471513|B|United Kingdom|2020-06-03	0.0004706000	Europe
Europe|hCoV-19/England/CAMB-786A7/2020|EPI ISL 433762|B.1|United Kingdom|2020-04-05	Europe|hCoV-19/England/20238034404/2020|EPI ISL 471513|B|United Kingdom|2020-06-03	0.0004033424	Europe
Europe|hCoV-19/Austria/CeMM0532/2020|EPI ISL 475897|B.1|Austria|2020-04-05	Europe|hCoV-19/England/20238034404/2020|EPI ISL 471513|B|United Kingdom|2020-06-03	0.0003697172	Europe
Europe|hCoV-19/Scotland/EDB914/2020|EPI ISL 432877|B.1.5|United Kingdom|2020-04-05	Europe|hCoV-19/England/20238034404/2020|EPI ISL 471513|B|United Kingdom|2020-06-03	0.0003024715	Europe
Europe|hCoV-19/Belgium/ULG-10057/2020|EPI ISL 424654|B.1.1|Belgium|2020-04-05	Europe|hCoV-19/England/20238034404/2020|EPI ISL 471513|B|United Kingdom|2020-06-03	0.0003697267	Europe
Europe|hCoV-19/England/OXON-AFB4E/2020|EPI ISL 478807|B.1|United Kingdom|2020-04-06	Europe|hCoV-19/England/20238034404/2020|EPI ISL 471513|B|United Kingdom|2020-06-03	0.0005042238	Europe
Europe|hCoV-19/Austria/CeMM0351/2020|EPI ISL 475810|B.1|Austria|2020-04-06	Europe|hCoV-19/England/20238034404/2020|EPI ISL 471513|B|United Kingdom|2020-06-03	0.0004033528	Europe
Europe|hCoV-19/Scotland/EDB1062/2020|EPI ISL 433379|B.1.147|United Kingdom|2020-04-06	Europe|hCoV-19/England/20238034404/2020|EPI ISL 471513|B|United Kingdom|2020-06-03	0.0003024637	Europe
Europe|hCoV-19/England/OXON-AC631/2020|EPI ISL 448470|B.1.1|United Kingdom|2020-04-06	Europe|hCoV-19/England/20238034404/2020|EPI ISL 471513|B|United Kingdom|2020-06-03	0.0004706081	Europe
Europe|hCoV-19/England/LOND-124D2FD/2020|EPI ISL 507082|B.3|United Kingdom|2020-04-07	Europe|hCoV-19/England/20238034404/2020|EPI ISL 471513|B|United Kingdom|2020-06-03	0.0003361175	Europe
Europe|hCoV-19/England/OXON-B389B/2020|EPI ISL 534892|B.1.1|United Kingdom|2020-04-07	Europe|hCoV-19/England/20238034404/2020|EPI ISL 471513|B|United Kingdom|2020-06-03	0.0004369963	Europe
Europe|hCoV-19/Wales/PHWC-2A932/2020|EPI ISL 445638|B.1.1.1|United Kingdom|2020-04-07	Europe|hCoV-19/England/20238034404/2020|EPI ISL 471513|B|United Kingdom|2020-06-03	0.0005378951	Europe
Europe|hCoV-19/Spain/PV-IBV-004274/2020|EPI ISL 510393|B.1.1|Spain|2020-04-07	Europe|hCoV-19/England/20238034404/2020|EPI ISL 471513|B|United Kingdom|2020-06-03	0.0004369662	Europe
Europe|hCoV-19/Bosnia and Herzegovina/04-Sarajevo/2020|EPI ISL 467300|B.1|Bosnia and Herzegovina|2020-04-08	Europe|hCoV-19/England/20238034404/2020|EPI ISL 471513|B|United Kingdom|2020-06-03	0.0004705960	Europe
Europe|hCoV-19/Wales/PHWC-2B1FD/2020|EPI ISL 432246|B.1.1|United Kingdom|2020-04-08	Europe|hCoV-19/England/20238034404/2020|EPI ISL 471513|B|United Kingdom|2020-06-03	0.0003697267	Europe
Europe|hCoV-19/Scotland/EDB1105/2020|EPI ISL 433396|B.1.5|United Kingdom|2020-04-08	Europe|hCoV-19/England/20238034404/2020|EPI ISL 471513|B|United Kingdom|2020-06-03	0.0003360857	Europe
Europe|hCoV-19/England/NORW-E82CC/2020|EPI ISL 449136|B.1.1|United Kingdom|2020-04-08	Europe|hCoV-19/England/20238034404/2020|EPI ISL 471513|B|United Kingdom|2020-06-03	0.0004033458	Europe
Europe|hCoV-19/England/CAMB-7F85F/2020|EPI ISL 470478|B.1.178|United Kingdom|2020-04-09	Europe|hCoV-19/England/20238034404/2020|EPI ISL 471513|B|United Kingdom|2020-06-03	0.0003701930	Europe
Europe|hCoV-19/England/LEED-2A9FFB/2020|EPI ISL 538767|B.1|United Kingdom|2020-04-09	Europe|hCoV-19/England/20238034404/2020|EPI ISL 471513|B|United Kingdom|2020-06-03	0.0004705758	Europe
Europe|hCoV-19/England/SHEF-D0CF6/2020|EPI ISL 442479|B.1.5|United Kingdom|2020-04-09	Europe|hCoV-19/England/20238034404/2020|EPI ISL 471513|B|United Kingdom|2020-06-03	0.0003360857	Europe
Europe|hCoV-19/Spain/AN-IBV-98001689/2020|EPI ISL 538128|B.1.5|Spain|2020-04-09	Europe|hCoV-19/England/20238034404/2020|EPI ISL 471513|B|United Kingdom|2020-06-03	0.0003697172	Europe
Europe|hCoV-19/Scotland/EDB3424/2020|EPI ISL 487826|B.1.5|United Kingdom|2020-04-10	Europe|hCoV-19/England/20238034404/2020|EPI ISL 471513|B|United Kingdom|2020-06-03	0.0003360771	Europe
Europe|hCoV-19/England/EXET-1363DA/2020|EPI ISL 457225|B.1.1|United Kingdom|2020-04-10	Europe|hCoV-19/England/20238034404/2020|EPI ISL 471513|B|United Kingdom|2020-06-03	0.0004369775	Europe
Europe|hCoV-19/Russia/StPetersburg-RII5029S/2020|EPI ISL 430085|B.1.1|Russia|2020-04-10	Europe|hCoV-19/England/20238034404/2020|EPI ISL 471513|B|United Kingdom|2020-06-03	0.0004369662	Europe
Europe|hCoV-19/Russia/StPetersburg-RII5244S/2020|EPI ISL 430090|B.1.5|Russia|2020-04-10	Europe|hCoV-19/England/20238034404/2020|EPI ISL 471513|B|United Kingdom|2020-06-03	0.0003360857	Europe
Europe|hCoV-19/Italy/APU-UniMI-5409/2020|EPI ISL 525560|B.1.1|Italy|2020-04-11	Europe|hCoV-19/England/20238034404/2020|EPI ISL 471513|B|United Kingdom|2020-06-03	0.0004369663	Europe
Europe|hCoV-19/Belgium/rega-0411472/2020|EPI ISL 476982|B.1.1|Belgium|2020-04-11	Europe|hCoV-19/England/20238034404/2020|EPI ISL 471513|B|United Kingdom|2020-06-03	0.0004369663	Europe
Europe|hCoV-19/England/BRIS-130419/2020|EPI ISL 492712|B.1.1.8|United Kingdom|2020-04-11	Europe|hCoV-19/England/20238034404/2020|EPI ISL 471513|B|United Kingdom|2020-06-03	0.0004705879	Europe
Europe|hCoV-19/England/BRIS-130446/2020|EPI ISL 492543|B.1|United Kingdom|2020-04-11	Europe|hCoV-19/England/20238034404/2020|EPI ISL 471513|B|United Kingdom|2020-06-03	0.0004033424	Europe
Europe|hCoV-19/England/LEED-2A974E/2020|EPI ISL 538752|B.1|United Kingdom|2020-04-12	Europe|hCoV-19/England/20238034404/2020|EPI ISL 471513|B|United Kingdom|2020-06-03	0.0004033181	Europe
Europe|hCoV-19/England/BRIS-130622/2020|EPI ISL 492680|B.52|United Kingdom|2020-04-12	Europe|hCoV-19/England/20238034404/2020|EPI ISL 471513|B|United Kingdom|2020-06-03	0.0003697545	Europe
Europe|hCoV-19/Scotland/EDB1526/2020|EPI ISL 433072|B.1.5|United Kingdom|2020-04-12	Europe|hCoV-19/England/20238034404/2020|EPI ISL 471513|B|United Kingdom|2020-06-03	0.0003360857	Europe
Europe|hCoV-19/Wales/PHWC-3159E/2020|EPI ISL 446464|B.1.1|United Kingdom|2020-04-12	Europe|hCoV-19/England/20238034404/2020|EPI ISL 471513|B|United Kingdom|2020-06-03	0.0004369775	Europe
Europe|hCoV-19/Scotland/EDB3543/2020|EPI ISL 487972|B|United Kingdom|2020-04-13	Europe|hCoV-19/England/20238034404/2020|EPI ISL 471513|B|United Kingdom|2020-06-03	0.0002688746	Europe
Europe|hCoV-19/Russia/StPetersburg-RII5942S/2020|EPI ISL 430099|B.1.5|Russia|2020-04-13	Europe|hCoV-19/England/20238034404/2020|EPI ISL 471513|B|United Kingdom|2020-06-03	0.0003024715	Europe
Europe|hCoV-19/England/PORT-2D183B/2020|EPI ISL 484423|B.1|United Kingdom|2020-04-13	Europe|hCoV-19/England/20238034404/2020|EPI ISL 471513|B|United Kingdom|2020-06-03	0.0003360915	Europe
Europe|hCoV-19/Wales/PHWC-2B746/2020|EPI ISL 445755|B.1|United Kingdom|2020-04-13	Europe|hCoV-19/England/20238034404/2020|EPI ISL 471513|B|United Kingdom|2020-06-03	0.0003697013	Europe
Europe|hCoV-19/Sweden/20-07243/2020|EPI ISL 445232|B.1|Sweden|2020-04-14	Europe|hCoV-19/England/20238034404/2020|EPI ISL 471513|B|United Kingdom|2020-06-03	0.0004033424	Europe
Europe|hCoV-19/Russia/Moscow-GCBL3/2020|EPI ISL 436717|B.1.1|Russia|2020-04-14	Europe|hCoV-19/England/20238034404/2020|EPI ISL 471513|B|United Kingdom|2020-06-03	0.0005378952	Europe
Europe|hCoV-19/Denmark/ALAB-HH-163/2020|EPI ISL 452035|B.1.1.1|Denmark|2020-04-14	Europe|hCoV-19/England/20238034404/2020|EPI ISL 471513|B|United Kingdom|2020-06-03	0.0005042238	Europe
Europe|hCoV-19/England/OXON-B2076/2020|EPI ISL 479110|B.1.1.273|United Kingdom|2020-04-14	Europe|hCoV-19/England/20238034404/2020|EPI ISL 471513|B|United Kingdom|2020-06-03	0.0004706284	Europe
Europe|hCoV-19/Russia/StPetersburg-RII6065S/2020|EPI ISL 430110|B.1.1|Russia|2020-04-15	Europe|hCoV-19/England/20238034404/2020|EPI ISL 471513|B|United Kingdom|2020-06-03	0.0003697267	Europe
Europe|hCoV-19/Russia/StPetersburg-RII6055S/2020|EPI ISL 430105|B.1|Russia|2020-04-15	Europe|hCoV-19/England/20238034404/2020|EPI ISL 471513|B|United Kingdom|2020-06-03	0.0003024767	Europe
Europe|hCoV-19/Scotland/CVR2498/2020|EPI ISL 477957|B.1|United Kingdom|2020-04-15	Europe|hCoV-19/England/20238034404/2020|EPI ISL 471513|B|United Kingdom|2020-06-03	0.0003360915	Europe
Europe|hCoV-19/Sweden/20-07382/2020|EPI ISL 475540|B.1.1|Sweden|2020-04-15	Europe|hCoV-19/England/20238034404/2020|EPI ISL 471513|B|United Kingdom|2020-06-03	0.0004369887	Europe
Europe|hCoV-19/England/OXON-AFA50/2020|EPI ISL 478799|B.1.1|United Kingdom|2020-04-16	Europe|hCoV-19/England/20238034404/2020|EPI ISL 471513|B|United Kingdom|2020-06-03	0.0004033562	Europe
Europe|hCoV-19/England/BRIS-128177/2020|EPI ISL 469581|B.1|United Kingdom|2020-04-16	Europe|hCoV-19/England/20238034404/2020|EPI ISL 471513|B|United Kingdom|2020-06-03	0.0003697077	Europe
Europe|hCoV-19/England/LOND-D8AE5/2020|EPI ISL 492760|B.1|United Kingdom|2020-04-16	Europe|hCoV-19/England/20238034404/2020|EPI ISL 471513|B|United Kingdom|2020-06-03	0.0004369926	Europe
Europe|hCoV-19/Scotland/CVR2647/2020|EPI ISL 473528|B.1.222|United Kingdom|2020-04-16	Europe|hCoV-19/England/20238034404/2020|EPI ISL 471513|B|United Kingdom|2020-06-03	0.0003361060	Europe
Europe|hCoV-19/England/EXET-135FD7/2020|EPI ISL 457187|B.1.1|United Kingdom|2020-04-17	Europe|hCoV-19/England/20238034404/2020|EPI ISL 471513|B|United Kingdom|2020-06-03	0.0004035190	Europe
Europe|hCoV-19/Scotland/CVR2684/2020|EPI ISL 484638|B.1.1|United Kingdom|2020-04-17	Europe|hCoV-19/England/20238034404/2020|EPI ISL 471513|B|United Kingdom|2020-06-03	0.0004369850	Europe
Europe|hCoV-19/England/20169006104/2020|EPI ISL 465186|B.1.1|United Kingdom|2020-04-17	Europe|hCoV-19/England/20238034404/2020|EPI ISL 471513|B|United Kingdom|2020-06-03	0.0004033632	Europe
Europe|hCoV-19/Scotland/CVR2683/2020|EPI ISL 484637|B.1.1|United Kingdom|2020-04-17	Europe|hCoV-19/England/20238034404/2020|EPI ISL 471513|B|United Kingdom|2020-06-03	0.0005378951	Europe
Europe|hCoV-19/England/BRIS-12CBDF/2020|EPI ISL 481818|B.1.1|United Kingdom|2020-04-18	Europe|hCoV-19/England/20238034404/2020|EPI ISL 471513|B|United Kingdom|2020-06-03	0.0004706081	Europe
Europe|hCoV-19/England/OXON-B23D7/2020|EPI ISL 479140|B.1.1|United Kingdom|2020-04-18	Europe|hCoV-19/England/20238034404/2020|EPI ISL 471513|B|United Kingdom|2020-06-03	0.0004033458	Europe
Europe|hCoV-19/England/OXON-B00F0/2020|EPI ISL 478855|B.1.1.220|United Kingdom|2020-04-18	Europe|hCoV-19/England/20238034404/2020|EPI ISL 471513|B|United Kingdom|2020-06-03	0.0005042326	Europe
Europe|hCoV-19/England/NORT-28B1F9/2020|EPI ISL 469302|B.1.1|United Kingdom|2020-04-18	Europe|hCoV-19/England/20238034404/2020|EPI ISL 471513|B|United Kingdom|2020-06-03	0.0004034783	Europe
Europe|hCoV-19/England/OXON-B0AF2/2020|EPI ISL 478936|B.1.1|United Kingdom|2020-04-19	Europe|hCoV-19/England/20238034404/2020|EPI ISL 471513|B|United Kingdom|2020-06-03	0.0004033458	Europe
Europe|hCoV-19/Wales/PHWC-160270/2020|EPI ISL 472913|B.31|United Kingdom|2020-04-19	Europe|hCoV-19/England/20238034404/2020|EPI ISL 471513|B|United Kingdom|2020-06-03	0.0004369926	Europe
Europe|hCoV-19/England/OXON-B2717/2020|EPI ISL 479170|B.1.5|United Kingdom|2020-04-19	Europe|hCoV-19/England/20238034404/2020|EPI ISL 471513|B|United Kingdom|2020-06-03	0.0003024637	Europe
Europe|hCoV-19/England/BRIS-12DF87/2020|EPI ISL 481977|B.1.1|United Kingdom|2020-04-19	Europe|hCoV-19/England/20238034404/2020|EPI ISL 471513|B|United Kingdom|2020-06-03	0.0005378720	Europe
Europe|hCoV-19/England/CAMB-1AB297/2020|EPI ISL 470118|B.1.1|United Kingdom|2020-04-20	Europe|hCoV-19/England/20238034404/2020|EPI ISL 471513|B|United Kingdom|2020-06-03	0.0004706000	Europe
Europe|hCoV-19/Scotland/CVR2782/2020|EPI ISL 473563|B.1|United Kingdom|2020-04-20	Europe|hCoV-19/England/20238034404/2020|EPI ISL 471513|B|United Kingdom|2020-06-03	0.0003361002	Europe
Europe|hCoV-19/England/BRIS-12E548/2020|EPI ISL 488304|B|United Kingdom|2020-04-20	Europe|hCoV-19/England/20238034404/2020|EPI ISL 471513|B|United Kingdom|2020-06-03	0.0002352846	Europe
Europe|hCoV-19/England/BRIS-12ED7D/2020|EPI ISL 488263|B.1.1.8|United Kingdom|2020-04-20	Europe|hCoV-19/England/20238034404/2020|EPI ISL 471513|B|United Kingdom|2020-06-03	0.0004705879	Europe
Europe|hCoV-19/Hungary/UD-10168/2020|EPI ISL 477008|B.1|Hungary|2020-04-21	Europe|hCoV-19/England/20238034404/2020|EPI ISL 471513|B|United Kingdom|2020-06-03	0.0004706000	Europe
Europe|hCoV-19/Scotland/CVR2808/2020|EPI ISL 473575|B.1.1.20|United Kingdom|2020-04-21	Europe|hCoV-19/England/20238034404/2020|EPI ISL 471513|B|United Kingdom|2020-06-03	0.0004706203	Europe
Europe|hCoV-19/England/201720576/2020|EPI ISL 526755|B.1.1|United Kingdom|2020-04-21	Europe|hCoV-19/England/20238034404/2020|EPI ISL 471513|B|United Kingdom|2020-06-03	0.0004033458	Europe
Europe|hCoV-19/England/NORW-E6E42/2020|EPI ISL 448983|B.1.75|United Kingdom|2020-04-21	Europe|hCoV-19/England/20238034404/2020|EPI ISL 471513|B|United Kingdom|2020-06-03	0.0004033251	Europe
Europe|hCoV-19/England/EXET-13705A/2020|EPI ISL 471946|B.1.98|United Kingdom|2020-04-22	Europe|hCoV-19/England/20238034404/2020|EPI ISL 471513|B|United Kingdom|2020-06-03	0.0003360771	Europe
Europe|hCoV-19/England/SHEF-D1F65/2020|EPI ISL 453769|B.1.1|United Kingdom|2020-04-22	Europe|hCoV-19/England/20238034404/2020|EPI ISL 471513|B|United Kingdom|2020-06-03	0.0004033458	Europe
Europe|hCoV-19/Scotland/EDB2403/2020|EPI ISL 439200|B.1|United Kingdom|2020-04-22	Europe|hCoV-19/England/20238034404/2020|EPI ISL 471513|B|United Kingdom|2020-06-03	0.0004033458	Europe
Europe|hCoV-19/England/NORW-E960B/2020|EPI ISL 448322|B.1.1|United Kingdom|2020-04-22	Europe|hCoV-19/England/20238034404/2020|EPI ISL 471513|B|United Kingdom|2020-06-03	0.0004033562	Europe
Europe|hCoV-19/England/PORT-2D0F64/2020|EPI ISL 475310|B.1.1|United Kingdom|2020-04-23	Europe|hCoV-19/England/20238034404/2020|EPI ISL 471513|B|United Kingdom|2020-06-03	0.0004033458	Europe
Europe|hCoV-19/England/OXON-B12EA/2020|EPI ISL 479003|B.1.1|United Kingdom|2020-04-23	Europe|hCoV-19/England/20238034404/2020|EPI ISL 471513|B|United Kingdom|2020-06-03	0.0004369663	Europe
Europe|hCoV-19/France/GES-8524/2020|EPI ISL 560586|B.1|France|2020-04-23	Europe|hCoV-19/England/20238034404/2020|EPI ISL 471513|B|United Kingdom|2020-06-03	0.0004369625	Europe
Europe|hCoV-19/England/SHEF-C3C7E/2020|EPI ISL 453707|B.1.1.1|United Kingdom|2020-04-23	Europe|hCoV-19/England/20238034404/2020|EPI ISL 471513|B|United Kingdom|2020-06-03	0.0005042455	Europe
Europe|hCoV-19/England/NORT-297A59/2020|EPI ISL 488114|B.1|United Kingdom|2020-04-24	Europe|hCoV-19/England/20238034404/2020|EPI ISL 471513|B|United Kingdom|2020-06-03	0.0003697013	Europe
Europe|hCoV-19/England/BRIS-12CEA9/2020|EPI ISL 481939|B.1.1|United Kingdom|2020-04-24	Europe|hCoV-19/England/20238034404/2020|EPI ISL 471513|B|United Kingdom|2020-06-03	0.0004706081	Europe
Europe|hCoV-19/England/20179043604/2020|EPI ISL 527346|B.1.5|United Kingdom|2020-04-24	Europe|hCoV-19/England/20238034404/2020|EPI ISL 471513|B|United Kingdom|2020-06-03	0.0003697013	Europe
Europe|hCoV-19/England/OXON-B1AE2/2020|EPI ISL 479071|B.1.1|United Kingdom|2020-04-24	Europe|hCoV-19/England/20238034404/2020|EPI ISL 471513|B|United Kingdom|2020-06-03	0.0004369775	Europe
Europe|hCoV-19/England/OXON-B3558/2020|EPI ISL 534866|B.1.1.10|United Kingdom|2020-04-25	Europe|hCoV-19/England/20238034404/2020|EPI ISL 471513|B|United Kingdom|2020-06-03	0.0005379032	Europe
Europe|hCoV-19/England/BRIS-12D109/2020|EPI ISL 481920|B.3|United Kingdom|2020-04-25	Europe|hCoV-19/England/20238034404/2020|EPI ISL 471513|B|United Kingdom|2020-06-03	0.0003361088	Europe
Europe|hCoV-19/Scotland/EDB2620/2020|EPI ISL 439244|B.1.1.4|United Kingdom|2020-04-25	Europe|hCoV-19/England/20238034404/2020|EPI ISL 471513|B|United Kingdom|2020-06-03	0.0004706000	Europe
Europe|hCoV-19/England/NORW-E9085/2020|EPI ISL 453580|B.1.5|United Kingdom|2020-04-25	Europe|hCoV-19/England/20238034404/2020|EPI ISL 471513|B|United Kingdom|2020-06-03	0.0003360857	Europe
Europe|hCoV-19/England/CAMB-1ADD94/2020|EPI ISL 459459|B.1.5|United Kingdom|2020-04-26	Europe|hCoV-19/England/20238034404/2020|EPI ISL 471513|B|United Kingdom|2020-06-03	0.0003360857	Europe
Europe|hCoV-19/Bulgaria/16/2020|EPI ISL 480299|B.1.1|Bulgaria|2020-04-26	Europe|hCoV-19/England/20238034404/2020|EPI ISL 471513|B|United Kingdom|2020-06-03	0.0004369850	Europe
Europe|hCoV-19/Russia/StPetersburg-RII10128S/2020|EPI ISL 507225|B.1.5|Russia|2020-04-26	Europe|hCoV-19/England/20238034404/2020|EPI ISL 471513|B|United Kingdom|2020-06-03	0.0003697267	Europe
Europe|hCoV-19/Russia/SPE-RII-10152V/2020|EPI ISL 523995|B.1|Russia|2020-04-26	Europe|hCoV-19/England/20238034404/2020|EPI ISL 471513|B|United Kingdom|2020-06-03	0.0003697077	Europe
Europe|hCoV-19/England/OXON-B4724/2020|EPI ISL 534970|B.1.1|United Kingdom|2020-04-27	Europe|hCoV-19/England/20238034404/2020|EPI ISL 471513|B|United Kingdom|2020-06-03	0.0004706082	Europe
Europe|hCoV-19/Bucuresti/ChVir7244/2020|EPI ISL 467778|B.1.5|Romania|2020-04-27	Europe|hCoV-19/England/20238034404/2020|EPI ISL 471513|B|United Kingdom|2020-06-03	0.0004369662	Europe
Europe|hCoV-19/England/BRIS-1853E90/2020|EPI ISL 492270|B.1.1|United Kingdom|2020-04-27	Europe|hCoV-19/England/20238034404/2020|EPI ISL 471513|B|United Kingdom|2020-06-03	0.0005042109	Europe
Europe|hCoV-19/Sweden/20-51023/2020|EPI ISL 450830|B.1.1.64|Sweden|2020-04-27	Europe|hCoV-19/England/20238034404/2020|EPI ISL 471513|B|United Kingdom|2020-06-03	0.0004033632	Europe
Europe|hCoV-19/Northern Ireland/NIRE-FCE85/2020|EPI ISL 489231|B.1.1|United Kingdom|2020-04-28	Europe|hCoV-19/England/20238034404/2020|EPI ISL 471513|B|United Kingdom|2020-06-03	0.0004707031	Europe
Europe|hCoV-19/Scotland/CVR3251/2020|EPI ISL 449258|B.1.1.1|United Kingdom|2020-04-28	Europe|hCoV-19/England/20238034404/2020|EPI ISL 471513|B|United Kingdom|2020-06-03	0.0005042238	Europe
Europe|hCoV-19/Denmark/ALAB-HH-227/2020|EPI ISL 452075|B.1|Denmark|2020-04-28	Europe|hCoV-19/England/20238034404/2020|EPI ISL 471513|B|United Kingdom|2020-06-03	0.0005042195	Europe
Europe|hCoV-19/Northern Ireland/NIRE-101253/2020|EPI ISL 482115|B.1|United Kingdom|2020-04-28	Europe|hCoV-19/England/20238034404/2020|EPI ISL 471513|B|United Kingdom|2020-06-03	0.0004369813	Europe
Europe|hCoV-19/England/CAMB-1AE908/2020|EPI ISL 524587|B.1.1.1|United Kingdom|2020-04-29	Europe|hCoV-19/England/20238034404/2020|EPI ISL 471513|B|United Kingdom|2020-06-03	0.0006387317	Europe
Europe|hCoV-19/England/CAMB-1AEA50/2020|EPI ISL 524603|B|United Kingdom|2020-04-29	Europe|hCoV-19/England/20238034404/2020|EPI ISL 471513|B|United Kingdom|2020-06-03	0.0005378906	Europe
Europe|hCoV-19/Bosnia and Herzegovina/02-Banja Luka/2020|EPI ISL 462990|B.1.1|Bosnia and Herzegovina|2020-04-29	Europe|hCoV-19/England/20238034404/2020|EPI ISL 471513|B|United Kingdom|2020-06-03	0.0008407125	Europe
Europe|hCoV-19/England/NORT-297F2D/2020|EPI ISL 488153|B.1.1|United Kingdom|2020-04-29	Europe|hCoV-19/England/20238034404/2020|EPI ISL 471513|B|United Kingdom|2020-06-03	0.0005042542	Europe
Europe|hCoV-19/Belgium/UGent-140/2020|EPI ISL 481231|B.1|Belgium|2020-04-29	Europe|hCoV-19/England/20238034404/2020|EPI ISL 471513|B|United Kingdom|2020-06-03	0.0004033458	Europe
Europe|hCoV-19/England/NORW-E9C54/2020|EPI ISL 448357|B.1|United Kingdom|2020-04-30	Europe|hCoV-19/England/20238034404/2020|EPI ISL 471513|B|United Kingdom|2020-06-03	0.0004033251	Europe
Europe|hCoV-19/England/WSFT-25C0DA0/2020|EPI ISL 492909|B.1.1.71|United Kingdom|2020-04-30	Europe|hCoV-19/England/20238034404/2020|EPI ISL 471513|B|United Kingdom|2020-06-03	0.0004705879	Europe
Europe|hCoV-19/England/NORW-EAF4B/2020|EPI ISL 457395|B|United Kingdom|2020-04-30	Europe|hCoV-19/England/20238034404/2020|EPI ISL 471513|B|United Kingdom|2020-06-03	0.0003024864	Europe
Europe|hCoV-19/England/NORW-EAF69/2020|EPI ISL 457397|B|United Kingdom|2020-04-30	Europe|hCoV-19/England/20238034404/2020|EPI ISL 471513|B|United Kingdom|2020-06-03	0.0003697300	Europe
Europe|hCoV-19/England/NORW-E9CEB/2020|EPI ISL 448360|B.1.1.64|United Kingdom|2020-04-30	Europe|hCoV-19/England/20238034404/2020|EPI ISL 471513|B|United Kingdom|2020-06-03	0.0005042542	Europe
Europe|hCoV-19/England/NORW-EB52A/2020|EPI ISL 457440|B.1.1|United Kingdom|2020-05-01	Europe|hCoV-19/England/20238034404/2020|EPI ISL 471513|B|United Kingdom|2020-06-03	0.0004369887	Europe
Europe|hCoV-19/England/NORW-EAE3F/2020|EPI ISL 457383|B.1.1.10|United Kingdom|2020-05-01	Europe|hCoV-19/England/20238034404/2020|EPI ISL 471513|B|United Kingdom|2020-06-03	0.0004369850	Europe
Europe|hCoV-19/Scotland/EDB3892/2020|EPI ISL 439357|B.1.1.4|United Kingdom|2020-05-01	Europe|hCoV-19/England/20238034404/2020|EPI ISL 471513|B|United Kingdom|2020-06-03	0.0005378720	Europe
Europe|hCoV-19/England/OXON-B2049/2020|EPI ISL 479108|B.1.1|United Kingdom|2020-05-01	Europe|hCoV-19/England/20238034404/2020|EPI ISL 471513|B|United Kingdom|2020-06-03	0.0004705879	Europe
Europe|hCoV-19/England/NORW-E9EA9/2020|EPI ISL 448377|B.1|United Kingdom|2020-05-02	Europe|hCoV-19/England/20238034404/2020|EPI ISL 471513|B|United Kingdom|2020-06-03	0.0004369962	Europe
Europe|hCoV-19/Northern Ireland/NIRE-106564/2020|EPI ISL 501050|B.1.1|United Kingdom|2020-05-02	Europe|hCoV-19/England/20238034404/2020|EPI ISL 471513|B|United Kingdom|2020-06-03	0.0004033632	Europe
Europe|hCoV-19/England/OXON-B2CBE/2020|EPI ISL 534805|B.1.1|United Kingdom|2020-05-02	Europe|hCoV-19/England/20238034404/2020|EPI ISL 471513|B|United Kingdom|2020-06-03	0.0004369850	Europe
Europe|hCoV-19/Northern Ireland/NIRE-10634C/2020|EPI ISL 501030|B.1|United Kingdom|2020-05-02	Europe|hCoV-19/England/20238034404/2020|EPI ISL 471513|B|United Kingdom|2020-06-03	0.0004033424	Europe
Europe|hCoV-19/England/NORW-EB34E/2020|EPI ISL 457420|B.1.1|United Kingdom|2020-05-03	Europe|hCoV-19/England/20238034404/2020|EPI ISL 471513|B|United Kingdom|2020-06-03	0.0004369775	Europe
Europe|hCoV-19/England/LIVE-9F26A/2020|EPI ISL 453441|B.1.1|United Kingdom|2020-05-03	Europe|hCoV-19/England/20238034404/2020|EPI ISL 471513|B|United Kingdom|2020-06-03	0.0005042325	Europe
Europe|hCoV-19/England/OXON-B4D31/2020|EPI ISL 535009|B.1|United Kingdom|2020-05-03	Europe|hCoV-19/England/20238034404/2020|EPI ISL 471513|B|United Kingdom|2020-06-03	0.0005378582	Europe
Europe|hCoV-19/England/NORW-E744F/2020|EPI ISL 449036|B.1.1|United Kingdom|2020-05-03	Europe|hCoV-19/England/20238034404/2020|EPI ISL 471513|B|United Kingdom|2020-06-03	0.0005042325	Europe
Europe|hCoV-19/Sweden/20-51275/2020|EPI ISL 510821|B.1|Sweden|2020-05-04	Europe|hCoV-19/England/20238034404/2020|EPI ISL 471513|B|United Kingdom|2020-06-03	0.0004706042	Europe
Europe|hCoV-19/England/BRIS-12D3A9/2020|EPI ISL 481840|B.1.1.1|United Kingdom|2020-05-04	Europe|hCoV-19/England/20238034404/2020|EPI ISL 471513|B|United Kingdom|2020-06-03	0.0005714998	Europe
Europe|hCoV-19/England/NORW-E7737/2020|EPI ISL 449066|B.1.1|United Kingdom|2020-05-04	Europe|hCoV-19/England/20238034404/2020|EPI ISL 471513|B|United Kingdom|2020-06-03	0.0004369662	Europe
Europe|hCoV-19/Russia/Novosibirsk-RII27316S/2020|EPI ISL 507210|B.1|Russia|2020-05-04	Europe|hCoV-19/England/20238034404/2020|EPI ISL 471513|B|United Kingdom|2020-06-03	0.0004033251	Europe
Europe|hCoV-19/England/NORT-291D74/2020|EPI ISL 489153|B.1.1.1|United Kingdom|2020-05-05	Europe|hCoV-19/England/20238034404/2020|EPI ISL 471513|B|United Kingdom|2020-06-03	0.0006724949	Europe
Europe|hCoV-19/Scotland/EDB6009/2020|EPI ISL 487731|B.1.98|United Kingdom|2020-05-05	Europe|hCoV-19/England/20238034404/2020|EPI ISL 471513|B|United Kingdom|2020-06-03	0.0004369738	Europe
Europe|hCoV-19/England/HECH-2599C76/2020|EPI ISL 482079|B.1.1|United Kingdom|2020-05-05	Europe|hCoV-19/England/20238034404/2020|EPI ISL 471513|B|United Kingdom|2020-06-03	0.0004033632	Europe
Europe|hCoV-19/Belgium/rega-0505428/2020|EPI ISL 477001|B.1.1.220|Belgium|2020-05-05	Europe|hCoV-19/England/20238034404/2020|EPI ISL 471513|B|United Kingdom|2020-06-03	0.0005378813	Europe
Europe|hCoV-19/England/NORT-29DD96/2020|EPI ISL 488133|B.1.1|United Kingdom|2020-05-06	Europe|hCoV-19/England/20238034404/2020|EPI ISL 471513|B|United Kingdom|2020-06-03	0.0005042325	Europe
Europe|hCoV-19/Russia/SPE-RII-11688V/2020|EPI ISL 523999|B.1.1|Russia|2020-05-06	Europe|hCoV-19/England/20238034404/2020|EPI ISL 471513|B|United Kingdom|2020-06-03	0.0005379044	Europe
Europe|hCoV-19/Northern Ireland/NIRE-1065FB/2020|EPI ISL 501012|B.1.1|United Kingdom|2020-05-06	Europe|hCoV-19/England/20238034404/2020|EPI ISL 471513|B|United Kingdom|2020-06-03	0.0004370038	Europe
Europe|hCoV-19/England/BRIS-12C568/2020|EPI ISL 469466|B.1.1.1|United Kingdom|2020-05-06	Europe|hCoV-19/England/20238034404/2020|EPI ISL 471513|B|United Kingdom|2020-06-03	0.0005378720	Europe
Europe|hCoV-19/England/PORT-2CFCDA/2020|EPI ISL 461987|B.1.1|United Kingdom|2020-05-07	Europe|hCoV-19/England/20238034404/2020|EPI ISL 471513|B|United Kingdom|2020-06-03	0.0004369850	Europe
Europe|hCoV-19/Belgium/SG-0507420/2020|EPI ISL 462274|B.1.1.1|Belgium|2020-05-07	Europe|hCoV-19/England/20238034404/2020|EPI ISL 471513|B|United Kingdom|2020-06-03	0.0005042238	Europe
Europe|hCoV-19/Latvia/031/2020|EPI ISL 486414|B.1.1.102|Latvia|2020-05-07	Europe|hCoV-19/England/20238034404/2020|EPI ISL 471513|B|United Kingdom|2020-06-03	0.0005715244	Europe
Europe|hCoV-19/England/NORT-2921FF/2020|EPI ISL 489103|B.1.1.1|United Kingdom|2020-05-07	Europe|hCoV-19/England/20238034404/2020|EPI ISL 471513|B|United Kingdom|2020-06-03	0.0005042238	Europe
Europe|hCoV-19/England/NORW-EBDE6/2020|EPI ISL 457511|B.1.201|United Kingdom|2020-05-08	Europe|hCoV-19/England/20238034404/2020|EPI ISL 471513|B|United Kingdom|2020-06-03	0.0004369550	Europe
Europe|hCoV-19/Scotland/EDB4671/2020|EPI ISL 449319|B.1.5|United Kingdom|2020-05-08	Europe|hCoV-19/England/20238034404/2020|EPI ISL 471513|B|United Kingdom|2020-06-03	0.0003360857	Europe
Europe|hCoV-19/England/BRIS-12D6CE/2020|EPI ISL 481787|B.1.1|United Kingdom|2020-05-08	Europe|hCoV-19/England/20238034404/2020|EPI ISL 471513|B|United Kingdom|2020-06-03	0.0004033632	Europe
Europe|hCoV-19/England/NORW-EBCF8/2020|EPI ISL 457500|B.1.201|United Kingdom|2020-05-08	Europe|hCoV-19/England/20238034404/2020|EPI ISL 471513|B|United Kingdom|2020-06-03	0.0003697077	Europe
Europe|hCoV-19/England/NORW-EABDE/2020|EPI ISL 457360|B.1.1|United Kingdom|2020-05-09	Europe|hCoV-19/England/20238034404/2020|EPI ISL 471513|B|United Kingdom|2020-06-03	0.0004033562	Europe
Europe|hCoV-19/England/NORW-EAB38/2020|EPI ISL 457354|B.1.1|United Kingdom|2020-05-09	Europe|hCoV-19/England/20238034404/2020|EPI ISL 471513|B|United Kingdom|2020-06-03	0.0006387867	Europe
Europe|hCoV-19/England/BIRM-5F785/2020|EPI ISL 473328|B.1.1|United Kingdom|2020-05-09	Europe|hCoV-19/England/20238034404/2020|EPI ISL 471513|B|United Kingdom|2020-06-03	0.0005042325	Europe
Europe|hCoV-19/Denmark/ALAB-HH-267/2020|EPI ISL 452098|B.1.5|Denmark|2020-05-09	Europe|hCoV-19/England/20238034404/2020|EPI ISL 471513|B|United Kingdom|2020-06-03	0.0004706556	Europe
Europe|hCoV-19/England/WSFT-25C1A8A/2020|EPI ISL 495093|B.1.1|United Kingdom|2020-05-10	Europe|hCoV-19/England/20238034404/2020|EPI ISL 471513|B|United Kingdom|2020-06-03	0.0005042238	Europe
Europe|hCoV-19/Northern Ireland/NIRE-10686B/2020|EPI ISL 501044|B.1.1|United Kingdom|2020-05-10	Europe|hCoV-19/England/20238034404/2020|EPI ISL 471513|B|United Kingdom|2020-06-03	0.0004369775	Europe
Europe|hCoV-19/England/NORW-EAB47/2020|EPI ISL 457355|B.1.1|United Kingdom|2020-05-10	Europe|hCoV-19/England/20238034404/2020|EPI ISL 471513|B|United Kingdom|2020-06-03	0.0006724197	Europe
Europe|hCoV-19/Sweden/20-14518/2020|EPI ISL 475516|B.1.1|Sweden|2020-05-10	Europe|hCoV-19/England/20238034404/2020|EPI ISL 471513|B|United Kingdom|2020-06-03	0.0003697267	Europe
Europe|hCoV-19/England/QEUH-554C9B/2020|EPI ISL 532143|B.1.1|United Kingdom|2020-05-11	Europe|hCoV-19/England/20238034404/2020|EPI ISL 471513|B|United Kingdom|2020-06-03	0.0004369850	Europe
Europe|hCoV-19/England/BRIS-12C38C/2020|EPI ISL 469417|B.1.1.1|United Kingdom|2020-05-11	Europe|hCoV-19/England/20238034404/2020|EPI ISL 471513|B|United Kingdom|2020-06-03	0.0006051809	Europe
Europe|hCoV-19/England/SHEF-D03B5/2020|EPI ISL 479270|B.1.1.1|United Kingdom|2020-05-11	Europe|hCoV-19/England/20238034404/2020|EPI ISL 471513|B|United Kingdom|2020-06-03	0.0006051549	Europe
Europe|hCoV-19/England/QEUH-556C99/2020|EPI ISL 532206|B.1.1|United Kingdom|2020-05-11	Europe|hCoV-19/England/20238034404/2020|EPI ISL 471513|B|United Kingdom|2020-06-03	0.0004369775	Europe
Europe|hCoV-19/England/NORW-EC802/2020|EPI ISL 457565|B.1|United Kingdom|2020-05-12	Europe|hCoV-19/England/20238034404/2020|EPI ISL 471513|B|United Kingdom|2020-06-03	0.0004033632	Europe
Europe|hCoV-19/Russia/SPE-RII-13784V/2020|EPI ISL 524006|B.1.1|Russia|2020-05-12	Europe|hCoV-19/England/20238034404/2020|EPI ISL 471513|B|United Kingdom|2020-06-03	0.0004369662	Europe
Europe|hCoV-19/Scotland/QEUH-553BEA/2020|EPI ISL 532214|B.1.222|United Kingdom|2020-05-12	Europe|hCoV-19/England/20238034404/2020|EPI ISL 471513|B|United Kingdom|2020-06-03	0.0004369550	Europe
Europe|hCoV-19/England/PORT-2CF6DC/2020|EPI ISL 461975|B.1|United Kingdom|2020-05-12	Europe|hCoV-19/England/20238034404/2020|EPI ISL 471513|B|United Kingdom|2020-06-03	0.0004369362	Europe
Europe|hCoV-19/Wales/PHWC-15DC87/2020|EPI ISL 472769|B.1.1|United Kingdom|2020-05-13	Europe|hCoV-19/England/20238034404/2020|EPI ISL 471513|B|United Kingdom|2020-06-03	0.0004033632	Europe
Europe|hCoV-19/England/QEUH-541EB9/2020|EPI ISL 532165|B.1.1|United Kingdom|2020-05-13	Europe|hCoV-19/England/20238034404/2020|EPI ISL 471513|B|United Kingdom|2020-06-03	0.0004369775	Europe
Europe|hCoV-19/England/MILK-488CBD/2020|EPI ISL 559662|B.1.1.1|United Kingdom|2020-05-13	Europe|hCoV-19/England/20238034404/2020|EPI ISL 471513|B|United Kingdom|2020-06-03	0.0006724081	Europe
Europe|hCoV-19/Bulgaria/15/2020|EPI ISL 480298|B.3|Bulgaria|2020-05-13	Europe|hCoV-19/England/20238034404/2020|EPI ISL 471513|B|United Kingdom|2020-06-03	0.0003361233	Europe
Europe|hCoV-19/England/WSFT-25C0F31/2020|EPI ISL 492857|B.1.1|United Kingdom|2020-05-14	Europe|hCoV-19/England/20238034404/2020|EPI ISL 471513|B|United Kingdom|2020-06-03	0.0005042238	Europe
Europe|hCoV-19/Romania/284508/2020|EPI ISL 455471|B.1.5|Romania|2020-05-14	Europe|hCoV-19/England/20238034404/2020|EPI ISL 471513|B|United Kingdom|2020-06-03	0.0003360915	Europe
Europe|hCoV-19/Sweden/20-51474/2020|EPI ISL 455111|B.1.1|Sweden|2020-05-14	Europe|hCoV-19/England/20238034404/2020|EPI ISL 471513|B|United Kingdom|2020-06-03	0.0004706081	Europe
Europe|hCoV-19/England/BRIS-12BC37/2020|EPI ISL 469355|B.1.1.1|United Kingdom|2020-05-15	Europe|hCoV-19/England/20238034404/2020|EPI ISL 471513|B|United Kingdom|2020-06-03	0.0004706000	Europe
Europe|hCoV-19/Wales/PHWC-15E327/2020|EPI ISL 472805|B.1.1.264|United Kingdom|2020-05-15	Europe|hCoV-19/England/20238034404/2020|EPI ISL 471513|B|United Kingdom|2020-06-03	0.0006388470	Europe
Europe|hCoV-19/England/OXON-B3084/2020|EPI ISL 534836|B.1.1.10|United Kingdom|2020-05-15	Europe|hCoV-19/England/20238034404/2020|EPI ISL 471513|B|United Kingdom|2020-06-03	0.0005378720	Europe
Europe|hCoV-19/England/NORT-28C7AB/2020|EPI ISL 469325|B.1|United Kingdom|2020-05-15	Europe|hCoV-19/England/20238034404/2020|EPI ISL 471513|B|United Kingdom|2020-06-03	0.0004033251	Europe
Europe|hCoV-19/Scotland/CVR3793/2020|EPI ISL 478121|B.1.1.10|United Kingdom|2020-05-16	Europe|hCoV-19/England/20238034404/2020|EPI ISL 471513|B|United Kingdom|2020-06-03	0.0006388195	Europe
Europe|hCoV-19/England/WSFT-25C0FD7/2020|EPI ISL 492838|B.1.1.71|United Kingdom|2020-05-16	Europe|hCoV-19/England/20238034404/2020|EPI ISL 471513|B|United Kingdom|2020-06-03	0.0005042109	Europe
Europe|hCoV-19/Belgium/ULG-10228/2020|EPI ISL 498134|B.1.9|Belgium|2020-05-16	Europe|hCoV-19/England/20238034404/2020|EPI ISL 471513|B|United Kingdom|2020-06-03	0.0005378305	Europe
Europe|hCoV-19/Northern Ireland/NIRE-1069B3/2020|EPI ISL 500964|B.1.1|United Kingdom|2020-05-16	Europe|hCoV-19/England/20238034404/2020|EPI ISL 471513|B|United Kingdom|2020-06-03	0.0004705879	Europe
Europe|hCoV-19/England/BRIS-12B9C7/2020|EPI ISL 469413|B.1.1.1|United Kingdom|2020-05-17	Europe|hCoV-19/England/20238034404/2020|EPI ISL 471513|B|United Kingdom|2020-06-03	0.0006051809	Europe
Europe|hCoV-19/England/BHRT-24B36E2/2020|EPI ISL 528796|B.1.1|United Kingdom|2020-05-17	Europe|hCoV-19/England/20238034404/2020|EPI ISL 471513|B|United Kingdom|2020-06-03	0.0004706242	Europe
Europe|hCoV-19/Wales/PHWC-165DA7/2020|EPI ISL 490800|B.1|United Kingdom|2020-05-17	Europe|hCoV-19/England/20238034404/2020|EPI ISL 471513|B|United Kingdom|2020-06-03	0.0004369550	Europe
Europe|hCoV-19/England/NORW-EC8C6/2020|EPI ISL 457570|B.1.1.10|United Kingdom|2020-05-17	Europe|hCoV-19/England/20238034404/2020|EPI ISL 471513|B|United Kingdom|2020-06-03	0.0005042326	Europe
Europe|hCoV-19/England/BRIS-12B8D9/2020|EPI ISL 469347|B.1.1.1|United Kingdom|2020-05-18	Europe|hCoV-19/England/20238034404/2020|EPI ISL 471513|B|United Kingdom|2020-06-03	0.0005378720	Europe
Europe|hCoV-19/England/HECH-259A097/2020|EPI ISL 482093|B.1.1|United Kingdom|2020-05-18	Europe|hCoV-19/England/20238034404/2020|EPI ISL 471513|B|United Kingdom|2020-06-03	0.0004033458	Europe
Europe|hCoV-19/Northern Ireland/NIRE-106C23/2020|EPI ISL 501063|B.1.1|United Kingdom|2020-05-18	Europe|hCoV-19/England/20238034404/2020|EPI ISL 471513|B|United Kingdom|2020-06-03	0.0004033562	Europe
Europe|hCoV-19/England/NORT-29A8E3/2020|EPI ISL 492453|B.1.1.1|United Kingdom|2020-05-19	Europe|hCoV-19/England/20238034404/2020|EPI ISL 471513|B|United Kingdom|2020-06-03	0.0005378720	Europe
Europe|hCoV-19/England/ALDP-49E07C/2020|EPI ISL 559492|B.1.1|United Kingdom|2020-05-19	Europe|hCoV-19/England/20238034404/2020|EPI ISL 471513|B|United Kingdom|2020-06-03	0.0004369775	Europe
Europe|hCoV-19/Northern Ireland/NIRE-106D02/2020|EPI ISL 501065|B.1.1|United Kingdom|2020-05-19	Europe|hCoV-19/England/20238034404/2020|EPI ISL 471513|B|United Kingdom|2020-06-03	0.0004706284	Europe
Europe|hCoV-19/Sweden/20-51737/2020|EPI ISL 510840|B.1|Sweden|2020-05-19	Europe|hCoV-19/England/20238034404/2020|EPI ISL 471513|B|United Kingdom|2020-06-03	0.0004369813	Europe
Europe|hCoV-19/England/OXON-B31DC/2020|EPI ISL 534842|B.1.1|United Kingdom|2020-05-20	Europe|hCoV-19/England/20238034404/2020|EPI ISL 471513|B|United Kingdom|2020-06-03	0.0005715097	Europe
Europe|hCoV-19/England/ALDP-49E980/2020|EPI ISL 559541|B.1|United Kingdom|2020-05-20	Europe|hCoV-19/England/20238034404/2020|EPI ISL 471513|B|United Kingdom|2020-06-03	0.0005714803	Europe
Europe|hCoV-19/Germany/BW-UT-025/2020|EPI ISL 508700|B.1.126|Germany|2020-05-20	Europe|hCoV-19/England/20238034404/2020|EPI ISL 471513|B|United Kingdom|2020-06-03	0.0003697267	Europe
Europe|hCoV-19/England/ALDP-49E4DA/2020|EPI ISL 559441|B.1.1|United Kingdom|2020-05-20	Europe|hCoV-19/England/20238034404/2020|EPI ISL 471513|B|United Kingdom|2020-06-03	0.0004033458	Europe
Europe|hCoV-19/England/BRIS-1333BF/2020|EPI ISL 495099|B.1|United Kingdom|2020-05-21	Europe|hCoV-19/England/20238034404/2020|EPI ISL 471513|B|United Kingdom|2020-06-03	0.0003697236	Europe
Europe|hCoV-19/Scotland/CVR3816/2020|EPI ISL 478142|B.1.1.1|United Kingdom|2020-05-21	Europe|hCoV-19/England/20238034404/2020|EPI ISL 471513|B|United Kingdom|2020-06-03	0.0005379944	Europe
Europe|hCoV-19/England/ALDP-4A229D/2020|EPI ISL 559375|B.1|United Kingdom|2020-05-21	Europe|hCoV-19/England/20238034404/2020|EPI ISL 471513|B|United Kingdom|2020-06-03	0.0003360915	Europe
Europe|hCoV-19/England/ALDP-4A25FE/2020|EPI ISL 559429|B.1|United Kingdom|2020-05-21	Europe|hCoV-19/England/20238034404/2020|EPI ISL 471513|B|United Kingdom|2020-06-03	0.0005715294	Europe
Europe|hCoV-19/Sweden/20-51744/2020|EPI ISL 548251|B.1.1|Sweden|2020-05-22	Europe|hCoV-19/England/20238034404/2020|EPI ISL 471513|B|United Kingdom|2020-06-03	0.0005715674	Europe
Europe|hCoV-19/England/MILK-467F7F/2020|EPI ISL 559726|B.1.1|United Kingdom|2020-05-22	Europe|hCoV-19/England/20238034404/2020|EPI ISL 471513|B|United Kingdom|2020-06-03	0.0004706121	Europe
Europe|hCoV-19/England/OXON-B428D/2020|EPI ISL 534943|B.1.1|United Kingdom|2020-05-22	Europe|hCoV-19/England/20238034404/2020|EPI ISL 471513|B|United Kingdom|2020-06-03	0.0004706081	Europe
Europe|hCoV-19/Lithuania/C20-05-R15/2020|EPI ISL 560394|B.1.1|Lithuania|2020-05-22	Europe|hCoV-19/England/20238034404/2020|EPI ISL 471513|B|United Kingdom|2020-06-03	0.0004705879	Europe
Europe|hCoV-19/Russia/OMS-ORINFI-543S/2020|EPI ISL 569751|B.1.1|Russia|2020-05-23	Europe|hCoV-19/England/20238034404/2020|EPI ISL 471513|B|United Kingdom|2020-06-03	0.0004033458	Europe
Europe|hCoV-19/Sweden/20-08906/2020|EPI ISL 510813|B.1|Sweden|2020-05-23	Europe|hCoV-19/England/20238034404/2020|EPI ISL 471513|B|United Kingdom|2020-06-03	0.0004369625	Europe
Europe|hCoV-19/England/ALDP-4A30B0/2020|EPI ISL 559424|B.1.98|United Kingdom|2020-05-23	Europe|hCoV-19/England/20238034404/2020|EPI ISL 471513|B|United Kingdom|2020-06-03	0.0003697077	Europe
Europe|hCoV-19/Belgium/ULG-10200/2020|EPI ISL 471435|B.1.9|Belgium|2020-05-23	Europe|hCoV-19/England/20238034404/2020|EPI ISL 471513|B|United Kingdom|2020-06-03	0.0005041849	Europe
Europe|hCoV-19/England/OXON-B3FC3/2020|EPI ISL 534921|B.1|United Kingdom|2020-05-24	Europe|hCoV-19/England/20238034404/2020|EPI ISL 471513|B|United Kingdom|2020-06-03	0.0004033424	Europe
Europe|hCoV-19/Russia/SPE-RII-17217V/2020|EPI ISL 524013|B.1.1|Russia|2020-05-24	Europe|hCoV-19/England/20238034404/2020|EPI ISL 471513|B|United Kingdom|2020-06-03	0.0004706203	Europe
Europe|hCoV-19/England/MILK-469766/2020|EPI ISL 559725|B.1.1.1|United Kingdom|2020-05-24	Europe|hCoV-19/England/20238034404/2020|EPI ISL 471513|B|United Kingdom|2020-06-03	0.0006388141	Europe
Europe|hCoV-19/Russia/OMS-ORINFI-1296S/2020|EPI ISL 569758|B.1.1|Russia|2020-05-24	Europe|hCoV-19/England/20238034404/2020|EPI ISL 471513|B|United Kingdom|2020-06-03	0.0004706323	Europe
Europe|hCoV-19/England/SHEF-10B2FD0/2020|EPI ISL 537257|B.1.160.1|United Kingdom|2020-05-25	Europe|hCoV-19/England/20238034404/2020|EPI ISL 471513|B|United Kingdom|2020-06-03	0.0005378675	Europe
Europe|hCoV-19/England/LIVE-A0521/2020|EPI ISL 472118|B.1.1.1|United Kingdom|2020-05-25	Europe|hCoV-19/England/20238034404/2020|EPI ISL 471513|B|United Kingdom|2020-06-03	0.0005715145	Europe
Europe|hCoV-19/England/ALDP-4984B2/2020|EPI ISL 559431|B.1.1|United Kingdom|2020-05-25	Europe|hCoV-19/England/20238034404/2020|EPI ISL 471513|B|United Kingdom|2020-06-03	0.0004033562	Europe
Europe|hCoV-19/Portugal/IGC3484/2020|EPI ISL 491189|B.1.1|Portugal|2020-05-25	Europe|hCoV-19/England/20238034404/2020|EPI ISL 471513|B|United Kingdom|2020-06-03	0.0004033632	Europe
Europe|hCoV-19/England/ALDP-499B9E/2020|EPI ISL 559433|B.1.1.1|United Kingdom|2020-05-26	Europe|hCoV-19/England/20238034404/2020|EPI ISL 471513|B|United Kingdom|2020-06-03	0.0007398342	Europe
Europe|hCoV-19/England/OXON-B4144/2020|EPI ISL 534932|B.1.1.220|United Kingdom|2020-05-26	Europe|hCoV-19/England/20238034404/2020|EPI ISL 471513|B|United Kingdom|2020-06-03	0.0004705879	Europe
Europe|hCoV-19/England/LIVE-A05D6/2020|EPI ISL 478385|B.1.1|United Kingdom|2020-05-26	Europe|hCoV-19/England/20238034404/2020|EPI ISL 471513|B|United Kingdom|2020-06-03	0.0005378720	Europe
Europe|hCoV-19/England/BRIS-12B47B/2020|EPI ISL 487571|B.1.1.1|United Kingdom|2020-05-26	Europe|hCoV-19/England/20238034404/2020|EPI ISL 471513|B|United Kingdom|2020-06-03	0.0006724081	Europe
Europe|hCoV-19/Russia/StPetersburg-RII18088S/2020|EPI ISL 507284|B.1.1|Russia|2020-05-27	Europe|hCoV-19/England/20238034404/2020|EPI ISL 471513|B|United Kingdom|2020-06-03	0.0004706081	Europe
Europe|hCoV-19/England/ALDP-499624/2020|EPI ISL 559384|B.1.1|United Kingdom|2020-05-27	Europe|hCoV-19/England/20238034404/2020|EPI ISL 471513|B|United Kingdom|2020-06-03	0.0005042672	Europe
Europe|hCoV-19/Scotland/CVR3729/2020|EPI ISL 473769|B.1.1|United Kingdom|2020-05-27	Europe|hCoV-19/England/20238034404/2020|EPI ISL 471513|B|United Kingdom|2020-06-03	0.0005042759	Europe
Europe|hCoV-19/Russia/SPE-RII-17684V/2020|EPI ISL 524015|B.4|Russia|2020-05-27	Europe|hCoV-19/England/20238034404/2020|EPI ISL 471513|B|United Kingdom|2020-06-03	0.0005378674	Europe
Europe|hCoV-19/Sweden/20-19194/2020|EPI ISL 475525|B.1.1|Sweden|2020-05-28	Europe|hCoV-19/England/20238034404/2020|EPI ISL 471513|B|United Kingdom|2020-06-03	0.0006725065	Europe
Europe|hCoV-19/England/NORT-29B1BA/2020|EPI ISL 493491|B.1.1.1|United Kingdom|2020-05-28	Europe|hCoV-19/England/20238034404/2020|EPI ISL 471513|B|United Kingdom|2020-06-03	0.0004706202	Europe
Europe|hCoV-19/Russia/OMS-ORINFI-2306S/2020|EPI ISL 569760|B.1.1|Russia|2020-05-28	Europe|hCoV-19/England/20238034404/2020|EPI ISL 471513|B|United Kingdom|2020-06-03	0.0004033632	Europe
Europe|hCoV-19/Latvia/054/2020|EPI ISL 486438|B.1.1|Latvia|2020-05-28	Europe|hCoV-19/England/20238034404/2020|EPI ISL 471513|B|United Kingdom|2020-06-03	0.0004706082	Europe
Europe|hCoV-19/Russia/SPE-RII-18663V/2020|EPI ISL 524021|B.1.1|Russia|2020-05-29	Europe|hCoV-19/England/20238034404/2020|EPI ISL 471513|B|United Kingdom|2020-06-03	0.0003697267	Europe
Europe|hCoV-19/England/BIRM-5FAC8/2020|EPI ISL 473371|B.1.1.1|United Kingdom|2020-05-29	Europe|hCoV-19/England/20238034404/2020|EPI ISL 471513|B|United Kingdom|2020-06-03	0.0006051965	Europe
Europe|hCoV-19/Wales/PHWC-163116/2020|EPI ISL 473249|B.1.1.1|United Kingdom|2020-05-29	Europe|hCoV-19/England/20238034404/2020|EPI ISL 471513|B|United Kingdom|2020-06-03	0.0004706203	Europe
Europe|hCoV-19/Russia/OMS-ORINFI-2854S/2020|EPI ISL 569761|B.1.1|Russia|2020-05-29	Europe|hCoV-19/England/20238034404/2020|EPI ISL 471513|B|United Kingdom|2020-06-03	0.0005378952	Europe
Europe|hCoV-19/England/BRIS-12DE5D/2020|EPI ISL 482002|B.1.1.1|United Kingdom|2020-05-30	Europe|hCoV-19/England/20238034404/2020|EPI ISL 471513|B|United Kingdom|2020-06-03	0.0006051809	Europe
Europe|hCoV-19/Scotland/CVR3878/2020|EPI ISL 484667|B.1.1.10|United Kingdom|2020-05-30	Europe|hCoV-19/England/20238034404/2020|EPI ISL 471513|B|United Kingdom|2020-06-03	0.0006388195	Europe
Europe|hCoV-19/Italy/CAM-CEINGE-1/2020|EPI ISL 477204|B.1.1|Italy|2020-05-30	Europe|hCoV-19/England/20238034404/2020|EPI ISL 471513|B|United Kingdom|2020-06-03	0.0004369850	Europe
Europe|hCoV-19/Spain/AS-MG-68-19/2020|EPI ISL 462996|B.1.5|Spain|2020-05-30	Europe|hCoV-19/England/20238034404/2020|EPI ISL 471513|B|United Kingdom|2020-06-03	0.0003360857	Europe
Europe|hCoV-19/Portugal/IGC4024/2020|EPI ISL 491224|B.1.1|Portugal|2020-05-31	Europe|hCoV-19/England/20238034404/2020|EPI ISL 471513|B|United Kingdom|2020-06-03	0.0004033632	Europe
Europe|hCoV-19/England/BRIS-12DD9C/2020|EPI ISL 481975|B.1.1.1|United Kingdom|2020-05-31	Europe|hCoV-19/England/20238034404/2020|EPI ISL 471513|B|United Kingdom|2020-06-03	0.0006724659	Europe
Europe|hCoV-19/England/BRIS-12DE02/2020|EPI ISL 482011|B.1.1.1|United Kingdom|2020-05-31	Europe|hCoV-19/England/20238034404/2020|EPI ISL 471513|B|United Kingdom|2020-06-03	0.0006724776	Europe
Europe|hCoV-19/England/MILK-45C21A/2020|EPI ISL 559708|B.1.1|United Kingdom|2020-05-31	Europe|hCoV-19/England/20238034404/2020|EPI ISL 471513|B|United Kingdom|2020-06-03	0.0005042542	Europe
Europe|hCoV-19/Belgium/UGent-122/2020|EPI ISL 475082|B.1.178|Belgium|2020-06-01	Europe|hCoV-19/England/20238034404/2020|EPI ISL 471513|B|United Kingdom|2020-06-03	0.0004033389	Europe
Europe|hCoV-19/Russia/OMS-ORINFI-5900S/2020|EPI ISL 569772|B.1.1|Russia|2020-06-01	Europe|hCoV-19/England/20238034404/2020|EPI ISL 471513|B|United Kingdom|2020-06-03	0.0004033562	Europe
Europe|hCoV-19/England/ALDP-52B90F/2020|EPI ISL 559069|B.1.1|United Kingdom|2020-06-01	Europe|hCoV-19/England/20238034404/2020|EPI ISL 471513|B|United Kingdom|2020-06-03	0.0004370038	Europe
Europe|hCoV-19/England/BRIS-12DDC9/2020|EPI ISL 482026|B.1.1.1|United Kingdom|2020-06-01	Europe|hCoV-19/England/20238034404/2020|EPI ISL 471513|B|United Kingdom|2020-06-03	0.0006388141	Europe
Europe|hCoV-19/England/BRIS-12DB1A/2020|EPI ISL 481768|B.1.1.1|United Kingdom|2020-06-01	Europe|hCoV-19/England/20238034404/2020|EPI ISL 471513|B|United Kingdom|2020-06-03	0.0006051549	Europe
Europe|hCoV-19/England/NORT-29B660/2020|EPI ISL 493497|B.1.1|United Kingdom|2020-06-02	Europe|hCoV-19/England/20238034404/2020|EPI ISL 471513|B|United Kingdom|2020-06-03	0.0006387428	Europe
Europe|hCoV-19/England/ALDP-520C10/2020|EPI ISL 559090|B.1.1|United Kingdom|2020-06-02	Europe|hCoV-19/England/20238034404/2020|EPI ISL 471513|B|United Kingdom|2020-06-03	0.0004033632	Europe
Europe|hCoV-19/England/LIVE-A0293/2020|EPI ISL 472098|B.1.1|United Kingdom|2020-06-02	Europe|hCoV-19/England/20238034404/2020|EPI ISL 471513|B|United Kingdom|2020-06-03	0.0005378720	Europe
Europe|hCoV-19/England/ALDP-5200E7/2020|EPI ISL 558907|B.1.1|United Kingdom|2020-06-02	Europe|hCoV-19/England/20238034404/2020|EPI ISL 471513|B|United Kingdom|2020-06-03	0.0004369663	Europe
Europe|hCoV-19/Russia/SPE-RII-19578V/2020|EPI ISL 524026|B.1.1.71|Russia|2020-06-03	Europe|hCoV-19/England/20238034404/2020|EPI ISL 471513|B|United Kingdom|2020-06-03	0.0006724659	Europe
Europe|hCoV-19/England/EXET-1375F1/2020|EPI ISL 471979|A.2|United Kingdom|2020-06-03	Europe|hCoV-19/England/20238034404/2020|EPI ISL 471513|B|United Kingdom|2020-06-03	0.0005042758	Europe
Europe|hCoV-19/Russia/SPE-RII-19422V/2020|EPI ISL 524024|B.1.1|Russia|2020-06-03	Europe|hCoV-19/England/20238034404/2020|EPI ISL 471513|B|United Kingdom|2020-06-03	0.0004369775	Europe
Europe|hCoV-19/France/IDF-0372/2020|EPI ISL 406596|B|France|2020-01-23	Europe|hCoV-19/England/MILK-4BE1DD/2020|EPI ISL 559223|B.1.1|United Kingdom|2020-06-04	0.0005374845	Europe
Europe|hCoV-19/France/IDF-0373/2020|EPI ISL 406597|B|France|2020-01-23	Europe|hCoV-19/England/MILK-4BE1DD/2020|EPI ISL 559223|B.1.1|United Kingdom|2020-06-04	0.0005376290	Europe
Europe|hCoV-19/France/IDF-0386-islP1/2020|EPI ISL 411219|B|France|2020-01-28	Europe|hCoV-19/England/MILK-4BE1DD/2020|EPI ISL 559223|B.1.1|United Kingdom|2020-06-04	0.0005374845	Europe
Europe|hCoV-19/Germany/BY-ChVir-929/2020|EPI ISL 406862|B.1|Germany|2020-01-28	Europe|hCoV-19/England/MILK-4BE1DD/2020|EPI ISL 559223|B.1.1|United Kingdom|2020-06-04	0.0003694445	Europe
Europe|hCoV-19/England/02/2020|EPI ISL 407073|B|United Kingdom|2020-01-29	Europe|hCoV-19/England/MILK-4BE1DD/2020|EPI ISL 559223|B.1.1|United Kingdom|2020-06-04	0.0006382878	Europe
Europe|hCoV-19/France/IDF-0626/2020|EPI ISL 408431|B|France|2020-01-29	Europe|hCoV-19/England/MILK-4BE1DD/2020|EPI ISL 559223|B.1.1|United Kingdom|2020-06-04	0.0005038389	Europe
Europe|hCoV-19/France/IDF-0515/2020|EPI ISL 408430|B|France|2020-01-29	Europe|hCoV-19/England/MILK-4BE1DD/2020|EPI ISL 559223|B.1.1|United Kingdom|2020-06-04	0.0005710635	Europe
Europe|hCoV-19/Italy/LAZ-INMI-SPL1/2020|EPI ISL 412974|B|Italy|2020-01-29	Europe|hCoV-19/England/MILK-4BE1DD/2020|EPI ISL 559223|B.1.1|United Kingdom|2020-06-04	0.0005374845	Europe
Europe|hCoV-19/Italy/LAZ-INMI1-cs/2020|EPI ISL 410546|B|Italy|2020-01-29	Europe|hCoV-19/England/MILK-4BE1DD/2020|EPI ISL 559223|B.1.1|United Kingdom|2020-06-04	0.0005375206	Europe
Europe|hCoV-19/Germany/BY-ChVir-1019/2020|EPI ISL 450199|B.1|Germany|2020-01-29	Europe|hCoV-19/England/MILK-4BE1DD/2020|EPI ISL 559223|B.1.1|United Kingdom|2020-06-04	0.0004030618	Europe
Europe|hCoV-19/Italy/LAZ-INMI1-isl/2020|EPI ISL 410545|B|Italy|2020-01-29	Europe|hCoV-19/England/MILK-4BE1DD/2020|EPI ISL 559223|B.1.1|United Kingdom|2020-06-04	0.0005375025	Europe
Europe|hCoV-19/England/01/2020|EPI ISL 407071|B|United Kingdom|2020-01-29	Europe|hCoV-19/England/MILK-4BE1DD/2020|EPI ISL 559223|B.1.1|United Kingdom|2020-06-04	0.0006046871	Europe
Europe|hCoV-19/Finland/1/2020|EPI ISL 407079|B|Finland|2020-01-29	Europe|hCoV-19/England/MILK-4BE1DD/2020|EPI ISL 559223|B.1.1|United Kingdom|2020-06-04	0.0004728297	Europe
Europe|hCoV-19/Germany/BY-ChVir-1017/2020|EPI ISL 450209|B.1|Germany|2020-01-30	Europe|hCoV-19/England/MILK-4BE1DD/2020|EPI ISL 559223|B.1.1|United Kingdom|2020-06-04	0.0003694444	Europe
Europe|hCoV-19/Italy/LAZ-INMI2-N/2020|EPI ISL 451302|B|Italy|2020-01-30	Europe|hCoV-19/England/MILK-4BE1DD/2020|EPI ISL 559223|B.1.1|United Kingdom|2020-06-04	0.0005374845	Europe
Europe|hCoV-19/Sweden/20-02114/2020|EPI ISL 476139|B|Sweden|2020-01-31	Europe|hCoV-19/England/MILK-4BE1DD/2020|EPI ISL 559223|B.1.1|United Kingdom|2020-06-04	0.0005710782	Europe
Europe|hCoV-19/Germany/BY-ChVir-1433/2020|EPI ISL 450205|B.1|Germany|2020-01	Europe|hCoV-19/England/MILK-4BE1DD/2020|EPI ISL 559223|B.1.1|United Kingdom|2020-06-04	0.0004366439	Europe
Europe|hCoV-19/Germany/BY-ChVir-1247/2020|EPI ISL 450201|B.1|Germany|2020-01	Europe|hCoV-19/England/MILK-4BE1DD/2020|EPI ISL 559223|B.1.1|United Kingdom|2020-06-04	0.0004030483	Europe
Europe|hCoV-19/Germany/BY-ChVir-1289/2020|EPI ISL 450203|B.1|Germany|2020-02-01	Europe|hCoV-19/England/MILK-4BE1DD/2020|EPI ISL 559223|B.1.1|United Kingdom|2020-06-04	0.0004030483	Europe
Europe|hCoV-19/France/IDF-0571/2020|EPI ISL 411218|B|France|2020-02-02	Europe|hCoV-19/England/MILK-4BE1DD/2020|EPI ISL 559223|B.1.1|United Kingdom|2020-06-04	0.0005710635	Europe
Europe|hCoV-19/Germany/BY-ChVir-1356/2020|EPI ISL 450204|B.1|Germany|2020-02-03	Europe|hCoV-19/England/MILK-4BE1DD/2020|EPI ISL 559223|B.1.1|United Kingdom|2020-06-04	0.0004030483	Europe
Europe|hCoV-19/Italy/LAZ-INMI2-B/2020|EPI ISL 451301|B|Italy|2020-02-03	Europe|hCoV-19/England/MILK-4BE1DD/2020|EPI ISL 559223|B.1.1|United Kingdom|2020-06-04	0.0005374845	Europe
Europe|hCoV-19/Belgium/GHB-03021/2020|EPI ISL 407976|A|Belgium|2020-02-03	Europe|hCoV-19/England/MILK-4BE1DD/2020|EPI ISL 559223|B.1.1|United Kingdom|2020-06-04	0.0005374383	Europe
Europe|hCoV-19/Italy/LAZ-INMI1-N/2020|EPI ISL 451300|B|Italy|2020-02-03	Europe|hCoV-19/England/MILK-4BE1DD/2020|EPI ISL 559223|B.1.1|United Kingdom|2020-06-04	0.0005711126	Europe
Europe|hCoV-19/England/201040021/2020|EPI ISL 464302|B.1.98|United Kingdom|2020-02-03	Europe|hCoV-19/England/MILK-4BE1DD/2020|EPI ISL 559223|B.1.1|United Kingdom|2020-06-04	0.0003715412	Europe
Europe|hCoV-19/England/201040024/2020|EPI ISL 464304|B.1.98|United Kingdom|2020-02-03	Europe|hCoV-19/England/MILK-4BE1DD/2020|EPI ISL 559223|B.1.1|United Kingdom|2020-06-04	0.0003758708	Europe
Europe|hCoV-19/England/201040023/2020|EPI ISL 464303|B.1.5|United Kingdom|2020-02-03	Europe|hCoV-19/England/MILK-4BE1DD/2020|EPI ISL 559223|B.1.1|United Kingdom|2020-06-04	0.0003446626	Europe
Europe|hCoV-19/Italy/LAZ-INMI1-B2/2020|EPI ISL 451299|B|Italy|2020-02-04	Europe|hCoV-19/England/MILK-4BE1DD/2020|EPI ISL 559223|B.1.1|United Kingdom|2020-06-04	0.0006080701	Europe
Europe|hCoV-19/England/200641094/2020|EPI ISL 414040|B|United Kingdom|2020-02-05	Europe|hCoV-19/England/MILK-4BE1DD/2020|EPI ISL 559223|B.1.1|United Kingdom|2020-06-04	0.0004703196	Europe
Europe|hCoV-19/Sweden/01/2020|EPI ISL 411951|B|Sweden|2020-02-07	Europe|hCoV-19/England/MILK-4BE1DD/2020|EPI ISL 559223|B.1.1|United Kingdom|2020-06-04	0.0007055995	Europe
Europe|hCoV-19/Germany/BY-ChVir-1482/2020|EPI ISL 450207|B.1|Germany|2020-02-07	Europe|hCoV-19/England/MILK-4BE1DD/2020|EPI ISL 559223|B.1.1|United Kingdom|2020-06-04	0.0004030483	Europe
Europe|hCoV-19/England/200690306/2020|EPI ISL 414043|B|United Kingdom|2020-02-07	Europe|hCoV-19/England/MILK-4BE1DD/2020|EPI ISL 559223|B.1.1|United Kingdom|2020-06-04	0.0004703039	Europe
Europe|hCoV-19/Germany/BY-ChVir-1483/2020|EPI ISL 450208|B.1|Germany|2020-02-08	Europe|hCoV-19/England/MILK-4BE1DD/2020|EPI ISL 559223|B.1.1|United Kingdom|2020-06-04	0.0004030483	Europe
Europe|hCoV-19/France/ARA-739/2020|EPI ISL 410486|B|France|2020-02-08	Europe|hCoV-19/England/MILK-4BE1DD/2020|EPI ISL 559223|B.1.1|United Kingdom|2020-06-04	0.0004711429	Europe
Europe|hCoV-19/England/200690300/2020|EPI ISL 414042|B|United Kingdom|2020-02-08	Europe|hCoV-19/England/MILK-4BE1DD/2020|EPI ISL 559223|B.1.1|United Kingdom|2020-06-04	0.0004703039	Europe
Europe|hCoV-19/England/200690245/2020|EPI ISL 414041|B|United Kingdom|2020-02-08	Europe|hCoV-19/England/MILK-4BE1DD/2020|EPI ISL 559223|B.1.1|United Kingdom|2020-06-04	0.0004703039	Europe
Europe|hCoV-19/England/200690756/2020|EPI ISL 414044|B|United Kingdom|2020-02-08	Europe|hCoV-19/England/MILK-4BE1DD/2020|EPI ISL 559223|B.1.1|United Kingdom|2020-06-04	0.0004703197	Europe
Europe|hCoV-19/England/09c/2020|EPI ISL 412116|B.40|United Kingdom|2020-02-09	Europe|hCoV-19/England/MILK-4BE1DD/2020|EPI ISL 559223|B.1.1|United Kingdom|2020-06-04	0.0006047028	Europe
Europe|hCoV-19/England/20072030304/2020|EPI ISL 464168|B.40|United Kingdom|2020-02-09	Europe|hCoV-19/England/MILK-4BE1DD/2020|EPI ISL 559223|B.1.1|United Kingdom|2020-06-04	0.0006383797	Europe
Europe|hCoV-19/Italy/LAZ-INMI1-B1/2020|EPI ISL 451298|B|Italy|2020-02-12	Europe|hCoV-19/England/MILK-4BE1DD/2020|EPI ISL 559223|B.1.1|United Kingdom|2020-06-04	0.0005711126	Europe
Europe|hCoV-19/England/20078003804/2020|EPI ISL 464169|B.40|United Kingdom|2020-02-13	Europe|hCoV-19/England/MILK-4BE1DD/2020|EPI ISL 559223|B.1.1|United Kingdom|2020-06-04	0.0006383797	Europe
Europe|hCoV-19/England/20078004004/2020|EPI ISL 464170|B.40|United Kingdom|2020-02-13	Europe|hCoV-19/England/MILK-4BE1DD/2020|EPI ISL 559223|B.1.1|United Kingdom|2020-06-04	0.0006504670	Europe
Europe|hCoV-19/England/20079000204/2020|EPI ISL 464171|B.40|United Kingdom|2020-02-14	Europe|hCoV-19/England/MILK-4BE1DD/2020|EPI ISL 559223|B.1.1|United Kingdom|2020-06-04	0.0006485572	Europe
Europe|hCoV-19/England/20079000404/2020|EPI ISL 464172|B.40|United Kingdom|2020-02-14	Europe|hCoV-19/England/MILK-4BE1DD/2020|EPI ISL 559223|B.1.1|United Kingdom|2020-06-04	0.0006178966	Europe
Europe|hCoV-19/England/20079022704/2020|EPI ISL 464173|B.40|United Kingdom|2020-02-15	Europe|hCoV-19/England/MILK-4BE1DD/2020|EPI ISL 559223|B.1.1|United Kingdom|2020-06-04	0.0006456699	Europe
Europe|hCoV-19/England/20079022904/2020|EPI ISL 464174|B.40|United Kingdom|2020-02-15	Europe|hCoV-19/England/MILK-4BE1DD/2020|EPI ISL 559223|B.1.1|United Kingdom|2020-06-04	0.0006487564	Europe
Europe|hCoV-19/England/20168037604/2020|EPI ISL 466615|B.1.1|United Kingdom|2020-02-16	Europe|hCoV-19/England/MILK-4BE1DD/2020|EPI ISL 559223|B.1.1|United Kingdom|2020-06-04	0.0003358290	Europe
Europe|hCoV-19/England/20080000104/2020|EPI ISL 464175|B.40|United Kingdom|2020-02-16	Europe|hCoV-19/England/MILK-4BE1DD/2020|EPI ISL 559223|B.1.1|United Kingdom|2020-06-04	0.0006719409	Europe
Europe|hCoV-19/England/20080000204/2020|EPI ISL 464176|B.40|United Kingdom|2020-02-16	Europe|hCoV-19/England/MILK-4BE1DD/2020|EPI ISL 559223|B.1.1|United Kingdom|2020-06-04	0.0006785299	Europe
Europe|hCoV-19/England/20080000404/2020|EPI ISL 464177|B.40|United Kingdom|2020-02-16	Europe|hCoV-19/England/MILK-4BE1DD/2020|EPI ISL 559223|B.1.1|United Kingdom|2020-06-04	0.0006453845	Europe
Europe|hCoV-19/England/20084031204/2020|EPI ISL 464178|B.40|United Kingdom|2020-02-18	Europe|hCoV-19/England/MILK-4BE1DD/2020|EPI ISL 559223|B.1.1|United Kingdom|2020-06-04	0.0006387874	Europe
Europe|hCoV-19/England/20086030304/2020|EPI ISL 464179|B.40|United Kingdom|2020-02-19	Europe|hCoV-19/England/MILK-4BE1DD/2020|EPI ISL 559223|B.1.1|United Kingdom|2020-06-04	0.0006479819	Europe
Europe|hCoV-19/Italy/LOM-ASST-CDG1/2020|EPI ISL 412973|B.1.5|Italy|2020-02-20	Europe|hCoV-19/England/MILK-4BE1DD/2020|EPI ISL 559223|B.1.1|United Kingdom|2020-06-04	0.0003358521	Europe
Europe|hCoV-19/England/20088028304/2020|EPI ISL 464180|B.40|United Kingdom|2020-02-20	Europe|hCoV-19/England/MILK-4BE1DD/2020|EPI ISL 559223|B.1.1|United Kingdom|2020-06-04	0.0006396262	Europe
Europe|hCoV-19/Italy/LOM-ASST-19/2020|EPI ISL 486656|B.1|Italy|2020-02-20	Europe|hCoV-19/England/MILK-4BE1DD/2020|EPI ISL 559223|B.1.1|United Kingdom|2020-06-04	0.0003837097	Europe
Europe|hCoV-19/Italy/LOM-INMI-5314-B/2020|EPI ISL 451306|B.1.5|Italy|2020-02-21	Europe|hCoV-19/England/MILK-4BE1DD/2020|EPI ISL 559223|B.1.1|United Kingdom|2020-06-04	0.0003358524	Europe
Europe|hCoV-19/France/HDF-1465/2020|EPI ISL 418218|B.1|France|2020-02-21	Europe|hCoV-19/England/MILK-4BE1DD/2020|EPI ISL 559223|B.1.1|United Kingdom|2020-06-04	0.0004031230	Europe
Europe|hCoV-19/Italy/LOM-INMI-BG-5825/2020|EPI ISL 460079|B.1|Italy|2020-02-22	Europe|hCoV-19/England/MILK-4BE1DD/2020|EPI ISL 559223|B.1.1|United Kingdom|2020-06-04	0.0003694540	Europe
Europe|hCoV-19/Italy/PIE-SLL-MS46/2020|EPI ISL 569867|B.1.5|Italy|2020-02-22	Europe|hCoV-19/England/MILK-4BE1DD/2020|EPI ISL 559223|B.1.1|United Kingdom|2020-06-04	0.0003694540	Europe
Europe|hCoV-19/Italy/LOM-INMI-5925/2020|EPI ISL 460091|B.1.5|Italy|2020-02-22	Europe|hCoV-19/England/MILK-4BE1DD/2020|EPI ISL 559223|B.1.1|United Kingdom|2020-06-04	0.0003358523	Europe
Europe|hCoV-19/Italy/LOM-ASST-3/2020|EPI ISL 486659|B.1.5|Italy|2020-02-22	Europe|hCoV-19/England/MILK-4BE1DD/2020|EPI ISL 559223|B.1.1|United Kingdom|2020-06-04	0.0003358636	Europe
Europe|hCoV-19/Italy/EMR-AMVRC-206/2020|EPI ISL 457699|B.1.5|Italy|2020-02-22	Europe|hCoV-19/England/MILK-4BE1DD/2020|EPI ISL 559223|B.1.1|United Kingdom|2020-06-04	0.0003361684	Europe
Europe|hCoV-19/Italy/LOM-UniMI-L250/2020|EPI ISL 542222|B.1.5|Italy|2020-02-22	Europe|hCoV-19/England/MILK-4BE1DD/2020|EPI ISL 559223|B.1.1|United Kingdom|2020-06-04	0.0003717893	Europe
Europe|hCoV-19/Italy/LOM-UniMI-L251/2020|EPI ISL 542223|B.1.5|Italy|2020-02-22	Europe|hCoV-19/England/MILK-4BE1DD/2020|EPI ISL 559223|B.1.1|United Kingdom|2020-06-04	0.0003379752	Europe
Europe|hCoV-19/Italy/LOM-UniMI-L249/2020|EPI ISL 542221|B.1.5|Italy|2020-02-22	Europe|hCoV-19/England/MILK-4BE1DD/2020|EPI ISL 559223|B.1.1|United Kingdom|2020-06-04	0.0003717798	Europe
Europe|hCoV-19/Italy/LOM-ASST-4/2020|EPI ISL 486660|B.1.5|Italy|2020-02-23	Europe|hCoV-19/England/MILK-4BE1DD/2020|EPI ISL 559223|B.1.1|United Kingdom|2020-06-04	0.0003358522	Europe
Europe|hCoV-19/Italy/LOM-UniMI-L253/2020|EPI ISL 542225|B.1.5|Italy|2020-02-23	Europe|hCoV-19/England/MILK-4BE1DD/2020|EPI ISL 559223|B.1.1|United Kingdom|2020-06-04	0.0003374391	Europe
Europe|hCoV-19/Italy/LOM-UniMI-L257/2020|EPI ISL 542228|B.1|Italy|2020-02-23	Europe|hCoV-19/England/MILK-4BE1DD/2020|EPI ISL 559223|B.1.1|United Kingdom|2020-06-04	0.0003716888	Europe
Europe|hCoV-19/Italy/LOM-UniMI-L230/2020|EPI ISL 542217|B.1.5|Italy|2020-02-23	Europe|hCoV-19/England/MILK-4BE1DD/2020|EPI ISL 559223|B.1.1|United Kingdom|2020-06-04	0.0003717893	Europe
Europe|hCoV-19/Italy/LOM-UniMI-L254/2020|EPI ISL 542226|B.1.5|Italy|2020-02-23	Europe|hCoV-19/England/MILK-4BE1DD/2020|EPI ISL 559223|B.1.1|United Kingdom|2020-06-04	0.0003717893	Europe
Europe|hCoV-19/Italy/LOM-UniMI-L256/2020|EPI ISL 542227|B.1.131|Italy|2020-02-23	Europe|hCoV-19/England/MILK-4BE1DD/2020|EPI ISL 559223|B.1.1|United Kingdom|2020-06-04	0.0004108593	Europe
Europe|hCoV-19/England/20130071804/2020|EPI ISL 423662|B.1.1|United Kingdom|2020-02-23	Europe|hCoV-19/England/MILK-4BE1DD/2020|EPI ISL 559223|B.1.1|United Kingdom|2020-06-04	0.0002438139	Europe
Europe|hCoV-19/Italy/LOM-INMI-10734/2020|EPI ISL 568579|B.1|Italy|2020-02-24	Europe|hCoV-19/England/MILK-4BE1DD/2020|EPI ISL 559223|B.1.1|United Kingdom|2020-06-04	0.0003694540	Europe
Europe|hCoV-19/Italy/LOM-UniMI01/2020|EPI ISL 417445|B.1.5|Italy|2020-02-24	Europe|hCoV-19/England/MILK-4BE1DD/2020|EPI ISL 559223|B.1.1|United Kingdom|2020-06-04	0.0005711715	Europe
Europe|hCoV-19/Italy/LOM-UniMI02/2020|EPI ISL 417446|B.1.5|Italy|2020-02-24	Europe|hCoV-19/England/MILK-4BE1DD/2020|EPI ISL 559223|B.1.1|United Kingdom|2020-06-04	0.0008740349	Europe
Europe|hCoV-19/Switzerland/TI-SNRCI-29919486/2020|EPI ISL 413996|B.1.5|Switzerland|2020-02-24	Europe|hCoV-19/England/MILK-4BE1DD/2020|EPI ISL 559223|B.1.1|United Kingdom|2020-06-04	0.0003694540	Europe
Europe|hCoV-19/Italy/LOM-UniMI03/2020|EPI ISL 417447|B.1.5|Italy|2020-02-24	Europe|hCoV-19/England/MILK-4BE1DD/2020|EPI ISL 559223|B.1.1|United Kingdom|2020-06-04	0.0003358523	Europe
Europe|hCoV-19/Spain/CN-ISCIII-201048/2020|EPI ISL 539531|B.1|Spain|2020-02-24	Europe|hCoV-19/England/MILK-4BE1DD/2020|EPI ISL 559223|B.1.1|United Kingdom|2020-06-04	0.0006383642	Europe
Europe|hCoV-19/Austria/CeMM0045/2020|EPI ISL 437932|B.1.1|Austria|2020-02-24	Europe|hCoV-19/England/MILK-4BE1DD/2020|EPI ISL 559223|B.1.1|United Kingdom|2020-06-04	0.0002350690	Europe
Europe|hCoV-19/Italy/LOM-INMI-BG-7158/2020|EPI ISL 460081|B.1.1|Italy|2020-02-24	Europe|hCoV-19/England/MILK-4BE1DD/2020|EPI ISL 559223|B.1.1|United Kingdom|2020-06-04	0.0002352428	Europe
Europe|hCoV-19/Italy/LOM-UniMI-L267/2020|EPI ISL 542233|B.1.5|Italy|2020-02-24	Europe|hCoV-19/England/MILK-4BE1DD/2020|EPI ISL 559223|B.1.1|United Kingdom|2020-06-04	0.0003371206	Europe
Europe|hCoV-19/England/20092000704/2020|EPI ISL 464181|B|United Kingdom|2020-02-24	Europe|hCoV-19/England/MILK-4BE1DD/2020|EPI ISL 559223|B.1.1|United Kingdom|2020-06-04	0.0005045893	Europe
Europe|hCoV-19/England/20092000804/2020|EPI ISL 464182|B|United Kingdom|2020-02-24	Europe|hCoV-19/England/MILK-4BE1DD/2020|EPI ISL 559223|B.1.1|United Kingdom|2020-06-04	0.0005047592	Europe
Europe|hCoV-19/England/200920118/2020|EPI ISL 485604|B.1|United Kingdom|2020-02-24	Europe|hCoV-19/England/MILK-4BE1DD/2020|EPI ISL 559223|B.1.1|United Kingdom|2020-06-04	0.0005391010	Europe
Europe|hCoV-19/Italy/PIE-SLL-MS45/2020|EPI ISL 569866|B.1.5|Italy|2020-02-25	Europe|hCoV-19/England/MILK-4BE1DD/2020|EPI ISL 559223|B.1.1|United Kingdom|2020-06-04	0.0004030552	Europe
Europe|hCoV-19/Italy/LOM-INMI-8058/2020|EPI ISL 460094|B.1|Italy|2020-02-25	Europe|hCoV-19/England/MILK-4BE1DD/2020|EPI ISL 559223|B.1.1|United Kingdom|2020-06-04	0.0003694540	Europe
Europe|hCoV-19/France/GES-1583-2/2020|EPI ISL 414623|A.2|France|2020-02-25	Europe|hCoV-19/England/MILK-4BE1DD/2020|EPI ISL 559223|B.1.1|United Kingdom|2020-06-04	0.0007391249	Europe
Europe|hCoV-19/Germany/BW-ChVir-1577/2020|EPI ISL 412912|B.1.1|Germany|2020-02-25	Europe|hCoV-19/England/MILK-4BE1DD/2020|EPI ISL 559223|B.1.1|United Kingdom|2020-06-04	0.0002689513	Europe
Europe|hCoV-19/Spain/MD-ISCIII-201105/2020|EPI ISL 418251|B.1.5|Spain|2020-02-25	Europe|hCoV-19/England/MILK-4BE1DD/2020|EPI ISL 559223|B.1.1|United Kingdom|2020-06-04	0.0004374409	Europe
Europe|hCoV-19/England/200960515/2020|EPI ISL 414009|B|United Kingdom|2020-02-25	Europe|hCoV-19/England/MILK-4BE1DD/2020|EPI ISL 559223|B.1.1|United Kingdom|2020-06-04	0.0005710827	Europe
Europe|hCoV-19/England/20094061404/2020|EPI ISL 464185|B|United Kingdom|2020-02-25	Europe|hCoV-19/England/MILK-4BE1DD/2020|EPI ISL 559223|B.1.1|United Kingdom|2020-06-04	0.0005038944	Europe
Europe|hCoV-19/England/200940527/2020|EPI ISL 414005|B.40|United Kingdom|2020-02-25	Europe|hCoV-19/England/MILK-4BE1DD/2020|EPI ISL 559223|B.1.1|United Kingdom|2020-06-04	0.0006383309	Europe
Europe|hCoV-19/Germany/NW-HHU-02-1/2020|EPI ISL 414497|B.3|Germany|2020-02-25	Europe|hCoV-19/England/MILK-4BE1DD/2020|EPI ISL 559223|B.1.1|United Kingdom|2020-06-04	0.0005375201	Europe
Europe|hCoV-19/England/20094061504/2020|EPI ISL 464186|B|United Kingdom|2020-02-25	Europe|hCoV-19/England/MILK-4BE1DD/2020|EPI ISL 559223|B.1.1|United Kingdom|2020-06-04	0.0005039452	Europe
Europe|hCoV-19/Italy/LOM-UniMI-L274/2020|EPI ISL 542240|B.1|Italy|2020-02-25	Europe|hCoV-19/England/MILK-4BE1DD/2020|EPI ISL 559223|B.1.1|United Kingdom|2020-06-04	0.0004054760	Europe
Europe|hCoV-19/England/20098017604/2020|EPI ISL 464195|B.1.5|United Kingdom|2020-02-26	Europe|hCoV-19/England/MILK-4BE1DD/2020|EPI ISL 559223|B.1.1|United Kingdom|2020-06-04	0.0003694445	Europe
Europe|hCoV-19/Italy/LOM-INMI-9206/2020|EPI ISL 460087|B.1.5|Italy|2020-02-26	Europe|hCoV-19/England/MILK-4BE1DD/2020|EPI ISL 559223|B.1.1|United Kingdom|2020-06-04	0.0003358523	Europe
Europe|hCoV-19/Italy/LOM-INMI-9214/2020|EPI ISL 460088|B.1.5|Italy|2020-02-26	Europe|hCoV-19/England/MILK-4BE1DD/2020|EPI ISL 559223|B.1.1|United Kingdom|2020-06-04	0.0003694445	Europe
Europe|hCoV-19/Switzerland/GE-SNRCI-29933895/2020|EPI ISL 413997|B.1.1|Switzerland|2020-02-26	Europe|hCoV-19/England/MILK-4BE1DD/2020|EPI ISL 559223|B.1.1|United Kingdom|2020-06-04	0.0002686463	Europe
Europe|hCoV-19/France/GES-1583/2020|EPI ISL 414600|A.2|France|2020-02-26	Europe|hCoV-19/England/MILK-4BE1DD/2020|EPI ISL 559223|B.1.1|United Kingdom|2020-06-04	0.0007391249	Europe
Europe|hCoV-19/Switzerland/ZH-UZH-1000477102/2020|EPI ISL 413019|B|Switzerland|2020-02-26	Europe|hCoV-19/England/MILK-4BE1DD/2020|EPI ISL 559223|B.1.1|United Kingdom|2020-06-04	0.0006719064	Europe
Europe|hCoV-19/France/NOR-N1620/2020|EPI ISL 414624|B.1.5|France|2020-02-26	Europe|hCoV-19/England/MILK-4BE1DD/2020|EPI ISL 559223|B.1.1|United Kingdom|2020-06-04	0.0004030483	Europe
Europe|hCoV-19/Italy/LOM-INMI-BG-9209/2020|EPI ISL 460082|B.1.5|Italy|2020-02-26	Europe|hCoV-19/England/MILK-4BE1DD/2020|EPI ISL 559223|B.1.1|United Kingdom|2020-06-04	0.0003694540	Europe
Europe|hCoV-19/Italy/LOM-INMI-BG-9225/2020|EPI ISL 460083|B.1|Italy|2020-02-26	Europe|hCoV-19/England/MILK-4BE1DD/2020|EPI ISL 559223|B.1.1|United Kingdom|2020-06-04	0.0003694540	Europe
Europe|hCoV-19/Austria/CeMM0003/2020|EPI ISL 419656|B.1.1|Austria|2020-02-26	Europe|hCoV-19/England/MILK-4BE1DD/2020|EPI ISL 559223|B.1.1|United Kingdom|2020-06-04	0.0002686533	Europe
Europe|hCoV-19/Italy/LOM-INMI-9675/2020|EPI ISL 460095|B.1.5|Italy|2020-02-26	Europe|hCoV-19/England/MILK-4BE1DD/2020|EPI ISL 559223|B.1.1|United Kingdom|2020-06-04	0.0004030483	Europe
Europe|hCoV-19/Netherlands/NoordHolland 10001/2020|EPI ISL 454750|B.1.1|Netherlands|2020-02-27	Europe|hCoV-19/England/MILK-4BE1DD/2020|EPI ISL 559223|B.1.1|United Kingdom|2020-06-04	0.0002686463	Europe
Europe|hCoV-19/Switzerland/BL-SNRCI-29950902/2020|EPI ISL 414021|B.1.1|Switzerland|2020-02-27	Europe|hCoV-19/England/MILK-4BE1DD/2020|EPI ISL 559223|B.1.1|United Kingdom|2020-06-04	0.0002686463	Europe
Europe|hCoV-19/Germany/NW-HHU-06/2020|EPI ISL 414505|B.3|Germany|2020-02-27	Europe|hCoV-19/England/MILK-4BE1DD/2020|EPI ISL 559223|B.1.1|United Kingdom|2020-06-04	0.0005374659	Europe
Europe|hCoV-19/Italy/ABR-IZSGC-484/2020|EPI ISL 457749|B.1|Italy|2020-02-27	Europe|hCoV-19/England/MILK-4BE1DD/2020|EPI ISL 559223|B.1.1|United Kingdom|2020-06-04	0.0003694540	Europe
Europe|hCoV-19/Switzerland/GE-SNRCI-29943121/2020|EPI ISL 414019|B.1.5|Switzerland|2020-02-27	Europe|hCoV-19/England/MILK-4BE1DD/2020|EPI ISL 559223|B.1.1|United Kingdom|2020-06-04	0.0003694540	Europe
Europe|hCoV-19/England/200990723/2020|EPI ISL 414012|B.1.1|United Kingdom|2020-02-27	Europe|hCoV-19/England/MILK-4BE1DD/2020|EPI ISL 559223|B.1.1|United Kingdom|2020-06-04	0.0002686533	Europe
Europe|hCoV-19/Sweden/20-04631/2020|EPI ISL 430847|B.4|Sweden|2020-02-27	Europe|hCoV-19/England/MILK-4BE1DD/2020|EPI ISL 559223|B.1.1|United Kingdom|2020-06-04	0.0007055694	Europe
Europe|hCoV-19/Wales/PHW1/2020|EPI ISL 413555|B.1.5|United Kingdom|2020-02-27	Europe|hCoV-19/England/MILK-4BE1DD/2020|EPI ISL 559223|B.1.1|United Kingdom|2020-06-04	0.0003358523	Europe
Europe|hCoV-19/Switzerland/GR-HUG-2988/2020|EPI ISL 415698|B.1.1|Switzerland|2020-02-27	Europe|hCoV-19/England/MILK-4BE1DD/2020|EPI ISL 559223|B.1.1|United Kingdom|2020-06-04	0.0002686464	Europe
Europe|hCoV-19/England/200990660/2020|EPI ISL 414523|B.1.98|United Kingdom|2020-02-27	Europe|hCoV-19/England/MILK-4BE1DD/2020|EPI ISL 559223|B.1.1|United Kingdom|2020-06-04	0.0003694445	Europe
Europe|hCoV-19/Switzerland/AG-SNRCI-29940361/2020|EPI ISL 413999|B.1.5|Switzerland|2020-02-27	Europe|hCoV-19/England/MILK-4BE1DD/2020|EPI ISL 559223|B.1.1|United Kingdom|2020-06-04	0.0004030587	Europe
Europe|hCoV-19/Italy/LOM-INMI-BG-11639/2020|EPI ISL 460080|B.1.1|Italy|2020-02-28	Europe|hCoV-19/England/MILK-4BE1DD/2020|EPI ISL 559223|B.1.1|United Kingdom|2020-06-04	0.0002686532	Europe
Europe|hCoV-19/France/HDF-1645/2020|EPI ISL 418220|B.1|France|2020-02-28	Europe|hCoV-19/England/MILK-4BE1DD/2020|EPI ISL 559223|B.1.1|United Kingdom|2020-06-04	0.0004030553	Europe
Europe|hCoV-19/Italy/LOM-INMI-11951/2020|EPI ISL 460092|B.1.5|Italy|2020-02-28	Europe|hCoV-19/England/MILK-4BE1DD/2020|EPI ISL 559223|B.1.1|United Kingdom|2020-06-04	0.0003694540	Europe
Europe|hCoV-19/Austria/CeMM0146/2020|EPI ISL 437994|B.1.1|Austria|2020-02-28	Europe|hCoV-19/England/MILK-4BE1DD/2020|EPI ISL 559223|B.1.1|United Kingdom|2020-06-04	0.0002686533	Europe
Europe|hCoV-19/Sweden/20-04850/2020|EPI ISL 475545|B.4|Sweden|2020-02-28	Europe|hCoV-19/England/MILK-4BE1DD/2020|EPI ISL 559223|B.1.1|United Kingdom|2020-06-04	0.0006719292	Europe
Europe|hCoV-19/Netherlands/NoordHolland 10002/2020|EPI ISL 454751|B.1.1|Netherlands|2020-02-28	Europe|hCoV-19/England/MILK-4BE1DD/2020|EPI ISL 559223|B.1.1|United Kingdom|2020-06-04	0.0004030449	Europe
Europe|hCoV-19/Spain/AN-ISCIII-201257/2020|EPI ISL 455314|B|Spain|2020-02-28	Europe|hCoV-19/England/MILK-4BE1DD/2020|EPI ISL 559223|B.1.1|United Kingdom|2020-06-04	0.0007728223	Europe
Europe|hCoV-19/Spain/EX-ISCIII-201248/2020|EPI ISL 539558|B|Spain|2020-02-28	Europe|hCoV-19/England/MILK-4BE1DD/2020|EPI ISL 559223|B.1.1|United Kingdom|2020-06-04	0.0007727226	Europe
Europe|hCoV-19/Denmark/SSI-02/2020|EPI ISL 416143|B.1.5|Denmark|2020-02-28	Europe|hCoV-19/England/MILK-4BE1DD/2020|EPI ISL 559223|B.1.1|United Kingdom|2020-06-04	0.0003694603	Europe
Europe|hCoV-19/England/20099071804/2020|EPI ISL 464219|B.1|United Kingdom|2020-02-28	Europe|hCoV-19/England/MILK-4BE1DD/2020|EPI ISL 559223|B.1.1|United Kingdom|2020-06-04	0.0003694540	Europe
Europe|hCoV-19/Italy/LOM-INMI-11550/2020|EPI ISL 460090|B.1.5|Italy|2020-02-28	Europe|hCoV-19/England/MILK-4BE1DD/2020|EPI ISL 559223|B.1.1|United Kingdom|2020-06-04	0.0003694445	Europe
Europe|hCoV-19/Austria/CeMM0401/2020|EPI ISL 475836|B.1.1|Austria|2020-02-28	Europe|hCoV-19/England/MILK-4BE1DD/2020|EPI ISL 559223|B.1.1|United Kingdom|2020-06-04	0.0003022406	Europe
Europe|hCoV-19/Italy/LOM-INMI-BS-12256/2020|EPI ISL 460084|B.1.5|Italy|2020-02-29	Europe|hCoV-19/England/MILK-4BE1DD/2020|EPI ISL 559223|B.1.1|United Kingdom|2020-06-04	0.0003694540	Europe
Europe|hCoV-19/Spain/PV-ISCIII-201385/2020|EPI ISL 455350|A.2|Spain|2020-02-29	Europe|hCoV-19/England/MILK-4BE1DD/2020|EPI ISL 559223|B.1.1|United Kingdom|2020-06-04	0.0009410373	Europe
Europe|hCoV-19/England/20099068604/2020|EPI ISL 464212|B.4|United Kingdom|2020-02-29	Europe|hCoV-19/England/MILK-4BE1DD/2020|EPI ISL 559223|B.1.1|United Kingdom|2020-06-04	0.0007728486	Europe
Europe|hCoV-19/Greece/127 HPI/2020|EPI ISL 430469|B.1.5|Greece|2020-02-29	Europe|hCoV-19/England/MILK-4BE1DD/2020|EPI ISL 559223|B.1.1|United Kingdom|2020-06-04	0.0003358523	Europe
Europe|hCoV-19/France/HDF-1684/2020|EPI ISL 414626|B.1|France|2020-02-29	Europe|hCoV-19/England/MILK-4BE1DD/2020|EPI ISL 559223|B.1.1|United Kingdom|2020-06-04	0.0004030553	Europe
Europe|hCoV-19/Switzerland/ZH-UZH-1000477797/2020|EPI ISL 413023|B.1.1|Switzerland|2020-02-29	Europe|hCoV-19/England/MILK-4BE1DD/2020|EPI ISL 559223|B.1.1|United Kingdom|2020-06-04	0.0003022458	Europe
Europe|hCoV-19/Switzerland/GE-HUG-VD0503/2020|EPI ISL 415459|B.1.1|Switzerland|2020-02-29	Europe|hCoV-19/England/MILK-4BE1DD/2020|EPI ISL 559223|B.1.1|United Kingdom|2020-06-04	0.0002686579	Europe
Europe|hCoV-19/Norway/1493/2020|EPI ISL 417488|B|Norway|2020-02-29	Europe|hCoV-19/England/MILK-4BE1DD/2020|EPI ISL 559223|B.1.1|United Kingdom|2020-06-04	0.0005711125	Europe
Europe|hCoV-19/Switzerland/AG-HUG-7120/2020|EPI ISL 415457|B.1.1|Switzerland|2020-02-29	Europe|hCoV-19/England/MILK-4BE1DD/2020|EPI ISL 559223|B.1.1|United Kingdom|2020-06-04	0.0002686463	Europe
Europe|hCoV-19/Belgium/BA-02291/2020|EPI ISL 415159|B.1|Belgium|2020-02-29	Europe|hCoV-19/England/MILK-4BE1DD/2020|EPI ISL 559223|B.1.1|United Kingdom|2020-06-04	0.0004366514	Europe
Europe|hCoV-19/Czech Republic/ChVir1630/2020|EPI ISL 416742|B.1.5|Czech Republic|2020-02-29	Europe|hCoV-19/England/MILK-4BE1DD/2020|EPI ISL 559223|B.1.1|United Kingdom|2020-06-04	0.0003358523	Europe
Europe|hCoV-19/England/20099069504/2020|EPI ISL 464215|B.1.98|United Kingdom|2020-02-29	Europe|hCoV-19/England/MILK-4BE1DD/2020|EPI ISL 559223|B.1.1|United Kingdom|2020-06-04	0.0003694445	Europe
Europe|hCoV-19/Belgium/SH-03014/2020|EPI ISL 415156|B.1.5|Belgium|2020-03-01	Europe|hCoV-19/England/MILK-4BE1DD/2020|EPI ISL 559223|B.1.1|United Kingdom|2020-06-04	0.0003694603	Europe
Europe|hCoV-19/France/BRE-2334/2020|EPI ISL 416503|B|France|2020-03-01	Europe|hCoV-19/England/MILK-4BE1DD/2020|EPI ISL 559223|B.1.1|United Kingdom|2020-06-04	0.0006383428	Europe
Europe|hCoV-19/Switzerland/VD-SNRCI-29965615/2020|EPI ISL 414023|B.1.1|Switzerland|2020-03-01	Europe|hCoV-19/England/MILK-4BE1DD/2020|EPI ISL 559223|B.1.1|United Kingdom|2020-06-04	0.0002686579	Europe
Europe|hCoV-19/Italy/FVG-ICGEB-S1/2020|EPI ISL 417418|B.1.5|Italy|2020-03-01	Europe|hCoV-19/England/MILK-4BE1DD/2020|EPI ISL 559223|B.1.1|United Kingdom|2020-06-04	0.0003358523	Europe
Europe|hCoV-19/Switzerland/SZ-HUG-1417/2020|EPI ISL 415702|B.1.1|Switzerland|2020-03-02	Europe|hCoV-19/England/MILK-4BE1DD/2020|EPI ISL 559223|B.1.1|United Kingdom|2020-06-04	0.0003022458	Europe
Europe|hCoV-19/Switzerland/BS-HUG-0914/2020|EPI ISL 415701|B.1.1|Switzerland|2020-03-02	Europe|hCoV-19/England/MILK-4BE1DD/2020|EPI ISL 559223|B.1.1|United Kingdom|2020-06-04	0.0002686463	Europe
Europe|hCoV-19/Belgium/DB-03023/2020|EPI ISL 416470|B.1|Belgium|2020-03-02	Europe|hCoV-19/England/MILK-4BE1DD/2020|EPI ISL 559223|B.1.1|United Kingdom|2020-06-04	0.0004702408	Europe
Europe|hCoV-19/Sweden/20-50052/2020|EPI ISL 454868|B.1.1|Sweden|2020-03-02	Europe|hCoV-19/England/MILK-4BE1DD/2020|EPI ISL 559223|B.1.1|United Kingdom|2020-06-04	0.0002350611	Europe
Europe|hCoV-19/Sweden/20-50104/2020|EPI ISL 454880|B.1.5|Sweden|2020-03-03	Europe|hCoV-19/England/MILK-4BE1DD/2020|EPI ISL 559223|B.1.1|United Kingdom|2020-06-04	0.0003358523	Europe
Europe|hCoV-19/Denmark/SSI-101/2020|EPI ISL 415646|B.1|Denmark|2020-03-03	Europe|hCoV-19/England/MILK-4BE1DD/2020|EPI ISL 559223|B.1.1|United Kingdom|2020-06-04	0.0004030553	Europe
Europe|hCoV-19/Sweden/20-50105/2020|EPI ISL 455855|B.1|Sweden|2020-03-03	Europe|hCoV-19/England/MILK-4BE1DD/2020|EPI ISL 559223|B.1.1|United Kingdom|2020-06-04	0.0003694445	Europe
Europe|hCoV-19/Switzerland/ZH-UZH-1000478309/2020|EPI ISL 524477|B.1.1|Switzerland|2020-03-03	Europe|hCoV-19/England/MILK-4BE1DD/2020|EPI ISL 559223|B.1.1|United Kingdom|2020-06-04	0.0002350611	Europe
Europe|hCoV-19/Austria/CeMM0157/2020|EPI ISL 438003|B.1.1|Austria|2020-03-04	Europe|hCoV-19/England/MILK-4BE1DD/2020|EPI ISL 559223|B.1.1|United Kingdom|2020-06-04	0.0002686533	Europe
Europe|hCoV-19/France/NOR-N2223/2020|EPI ISL 416494|B.1.5|France|2020-03-04	Europe|hCoV-19/England/MILK-4BE1DD/2020|EPI ISL 559223|B.1.1|United Kingdom|2020-06-04	0.0003694540	Europe
Europe|hCoV-19/Spain/AR-ISCIII-201664/2020|EPI ISL 539505|B|Spain|2020-03-04	Europe|hCoV-19/England/MILK-4BE1DD/2020|EPI ISL 559223|B.1.1|United Kingdom|2020-06-04	0.0005374845	Europe
Europe|hCoV-19/France/HDF-1995/2020|EPI ISL 414638|B.1|France|2020-03-04	Europe|hCoV-19/England/MILK-4BE1DD/2020|EPI ISL 559223|B.1.1|United Kingdom|2020-06-04	0.0004366514	Europe
Europe|hCoV-19/Sweden/20-08089/2020|EPI ISL 469079|B.1.1|Sweden|2020-03-05	Europe|hCoV-19/England/MILK-4BE1DD/2020|EPI ISL 559223|B.1.1|United Kingdom|2020-06-04	0.0003358437	Europe
Europe|hCoV-19/Austria/CeMM0161/2020|EPI ISL 438007|B.1.1|Austria|2020-03-05	Europe|hCoV-19/England/MILK-4BE1DD/2020|EPI ISL 559223|B.1.1|United Kingdom|2020-06-04	0.0003358437	Europe
Europe|hCoV-19/Sweden/20-08084/2020|EPI ISL 454458|B.1.1|Sweden|2020-03-05	Europe|hCoV-19/England/MILK-4BE1DD/2020|EPI ISL 559223|B.1.1|United Kingdom|2020-06-04	0.0002686464	Europe
Europe|hCoV-19/Scotland/CVR76/2020|EPI ISL 425806|B.1.5|United Kingdom|2020-03-05	Europe|hCoV-19/England/MILK-4BE1DD/2020|EPI ISL 559223|B.1.1|United Kingdom|2020-06-04	0.0004366663	Europe
Europe|hCoV-19/Sweden/20-08093/2020|EPI ISL 454465|B.1|Sweden|2020-03-06	Europe|hCoV-19/England/MILK-4BE1DD/2020|EPI ISL 559223|B.1.1|United Kingdom|2020-06-04	0.0004702408	Europe
Europe|hCoV-19/England/20109093606/2020|EPI ISL 417285|B|United Kingdom|2020-03-06	Europe|hCoV-19/England/MILK-4BE1DD/2020|EPI ISL 559223|B.1.1|United Kingdom|2020-06-04	0.0006383686	Europe
Europe|hCoV-19/Sweden/20-08096/2020|EPI ISL 454468|B.1.1|Sweden|2020-03-06	Europe|hCoV-19/England/MILK-4BE1DD/2020|EPI ISL 559223|B.1.1|United Kingdom|2020-06-04	0.0003022458	Europe
Europe|hCoV-19/England/SHEF-BFCEE/2020|EPI ISL 416733|B.39|United Kingdom|2020-03-07	Europe|hCoV-19/England/MILK-4BE1DD/2020|EPI ISL 559223|B.1.1|United Kingdom|2020-06-04	0.0006719236	Europe
Europe|hCoV-19/Sweden/20-50238/2020|EPI ISL 455880|B.1.1|Sweden|2020-03-07	Europe|hCoV-19/England/MILK-4BE1DD/2020|EPI ISL 559223|B.1.1|United Kingdom|2020-06-04	0.0003694350	Europe
Europe|hCoV-19/Sweden/20-50220/2020|EPI ISL 454890|B.1.1|Sweden|2020-03-07	Europe|hCoV-19/England/MILK-4BE1DD/2020|EPI ISL 559223|B.1.1|United Kingdom|2020-06-04	0.0003022329	Europe
Europe|hCoV-19/Austria/CeMM0168/2020|EPI ISL 438013|B.1.1|Austria|2020-03-07	Europe|hCoV-19/England/MILK-4BE1DD/2020|EPI ISL 559223|B.1.1|United Kingdom|2020-06-04	0.0002686533	Europe
Europe|hCoV-19/Denmark/ALAB-SSI-138/2020|EPI ISL 437650|B.1|Denmark|2020-03-08	Europe|hCoV-19/England/MILK-4BE1DD/2020|EPI ISL 559223|B.1.1|United Kingdom|2020-06-04	0.0005038822	Europe
Europe|hCoV-19/Ireland/CO-NVRL-22361/2020|EPI ISL 418580|B.1.1|Ireland|2020-03-08	Europe|hCoV-19/England/MILK-4BE1DD/2020|EPI ISL 559223|B.1.1|United Kingdom|2020-06-04	0.0003022484	Europe
Europe|hCoV-19/Sweden/20-08179/2020|EPI ISL 455845|B.1|Sweden|2020-03-08	Europe|hCoV-19/England/MILK-4BE1DD/2020|EPI ISL 559223|B.1.1|United Kingdom|2020-06-04	0.0004366702	Europe
Europe|hCoV-19/Austria/CeMM0176/2020|EPI ISL 438019|B.1.1|Austria|2020-03-08	Europe|hCoV-19/England/MILK-4BE1DD/2020|EPI ISL 559223|B.1.1|United Kingdom|2020-06-04	0.0002686533	Europe
Europe|hCoV-19/Iceland/82/2020|EPI ISL 417867|B.1.1|Iceland|2020-03-09	Europe|hCoV-19/England/MILK-4BE1DD/2020|EPI ISL 559223|B.1.1|United Kingdom|2020-06-04	0.0003022328	Europe
Europe|hCoV-19/England/201160912/2020|EPI ISL 464807|B|United Kingdom|2020-03-09	Europe|hCoV-19/England/MILK-4BE1DD/2020|EPI ISL 559223|B.1.1|United Kingdom|2020-06-04	0.0006719352	Europe
Europe|hCoV-19/Spain/GA-ISCIII-201794/2020|EPI ISL 539563|A.2|Spain|2020-03-09	Europe|hCoV-19/England/MILK-4BE1DD/2020|EPI ISL 559223|B.1.1|United Kingdom|2020-06-04	0.0007107276	Europe
Europe|hCoV-19/Denmark/ALAB-SSI-1268/2020|EPI ISL 444838|B.1|Denmark|2020-03-09	Europe|hCoV-19/England/MILK-4BE1DD/2020|EPI ISL 559223|B.1.1|United Kingdom|2020-06-04	0.0004366515	Europe
Europe|hCoV-19/Northern Ireland/NIRE-1023D7/2020|EPI ISL 441410|B.1.1|United Kingdom|2020-03-10	Europe|hCoV-19/England/MILK-4BE1DD/2020|EPI ISL 559223|B.1.1|United Kingdom|2020-06-04	0.0002350611	Europe
Europe|hCoV-19/Sweden/20-50234/2020|EPI ISL 429157|B.1.1|Sweden|2020-03-10	Europe|hCoV-19/England/MILK-4BE1DD/2020|EPI ISL 559223|B.1.1|United Kingdom|2020-06-04	0.0002686579	Europe
Europe|hCoV-19/Netherlands/GE-RIVM-10095/2020|EPI ISL 547461|B.1|Netherlands|2020-03-10	Europe|hCoV-19/England/MILK-4BE1DD/2020|EPI ISL 559223|B.1.1|United Kingdom|2020-06-04	0.0003694603	Europe
Europe|hCoV-19/Sweden/20-08129/2020|EPI ISL 454444|B.1.1|Sweden|2020-03-10	Europe|hCoV-19/England/MILK-4BE1DD/2020|EPI ISL 559223|B.1.1|United Kingdom|2020-06-04	0.0003022329	Europe
Europe|hCoV-19/Germany/NW-HHU-14/2020|EPI ISL 417459|B.3|Germany|2020-03-11	Europe|hCoV-19/England/MILK-4BE1DD/2020|EPI ISL 559223|B.1.1|United Kingdom|2020-06-04	0.0005374659	Europe
Europe|hCoV-19/Greece/251 32400/2020|EPI ISL 437901|B.1.1|Greece|2020-03-11	Europe|hCoV-19/England/MILK-4BE1DD/2020|EPI ISL 559223|B.1.1|United Kingdom|2020-06-04	0.0002686533	Europe
Europe|hCoV-19/England/201161462/2020|EPI ISL 464843|B.1.5|United Kingdom|2020-03-11	Europe|hCoV-19/England/MILK-4BE1DD/2020|EPI ISL 559223|B.1.1|United Kingdom|2020-06-04	0.0004030656	Europe
Europe|hCoV-19/Scotland/CVR29/2020|EPI ISL 425758|B.1|United Kingdom|2020-03-11	Europe|hCoV-19/England/MILK-4BE1DD/2020|EPI ISL 559223|B.1.1|United Kingdom|2020-06-04	0.0004702812	Europe
Europe|hCoV-19/France/GES-2720/2020|EPI ISL 420039|B.1.5|France|2020-03-12	Europe|hCoV-19/England/MILK-4BE1DD/2020|EPI ISL 559223|B.1.1|United Kingdom|2020-06-04	0.0003694445	Europe
Europe|hCoV-19/Spain/AN-IBV-006080/2020|EPI ISL 510424|B.1.5|Spain|2020-03-12	Europe|hCoV-19/England/MILK-4BE1DD/2020|EPI ISL 559223|B.1.1|United Kingdom|2020-06-04	0.0004030587	Europe
Europe|hCoV-19/England/201180001/2020|EPI ISL 464874|B.1.5|United Kingdom|2020-03-12	Europe|hCoV-19/England/MILK-4BE1DD/2020|EPI ISL 559223|B.1.1|United Kingdom|2020-06-04	0.0003694445	Europe
Europe|hCoV-19/Netherlands/Utrecht 10038/2020|EPI ISL 454787|B.1.1.1|Netherlands|2020-03-12	Europe|hCoV-19/England/MILK-4BE1DD/2020|EPI ISL 559223|B.1.1|United Kingdom|2020-06-04	0.0004030207	Europe
Europe|hCoV-19/Switzerland/BS-UHB-42189866/2020|EPI ISL 528055|B|Switzerland|2020-03-13	Europe|hCoV-19/England/MILK-4BE1DD/2020|EPI ISL 559223|B.1.1|United Kingdom|2020-06-04	0.0004702407	Europe
Europe|hCoV-19/England/LOND-1260476/2020|EPI ISL 524665|A.2|United Kingdom|2020-03-13	Europe|hCoV-19/England/MILK-4BE1DD/2020|EPI ISL 559223|B.1.1|United Kingdom|2020-06-04	0.0007055150	Europe
Europe|hCoV-19/Moldova/ChVir7768/2020|EPI ISL 523960|B.1.5|Moldova|2020-03-13	Europe|hCoV-19/England/MILK-4BE1DD/2020|EPI ISL 559223|B.1.1|United Kingdom|2020-06-04	0.0003694603	Europe
Europe|hCoV-19/Scotland/CVR20/2020|EPI ISL 425730|B|United Kingdom|2020-03-13	Europe|hCoV-19/England/MILK-4BE1DD/2020|EPI ISL 559223|B.1.1|United Kingdom|2020-06-04	0.0004702407	Europe
Europe|hCoV-19/Switzerland/GE-SNRCI-6852/2020|EPI ISL 548180|B.1.5|Switzerland|2020-03-14	Europe|hCoV-19/England/MILK-4BE1DD/2020|EPI ISL 559223|B.1.1|United Kingdom|2020-06-04	0.0004030483	Europe
Europe|hCoV-19/France/ARA-08938/2020|EPI ISL 508876|B.1|France|2020-03-14	Europe|hCoV-19/England/MILK-4BE1DD/2020|EPI ISL 559223|B.1.1|United Kingdom|2020-06-04	0.0004030553	Europe
Europe|hCoV-19/England/20119031304/2020|EPI ISL 465043|B.1|United Kingdom|2020-03-14	Europe|hCoV-19/England/MILK-4BE1DD/2020|EPI ISL 559223|B.1.1|United Kingdom|2020-06-04	0.0003694445	Europe
Europe|hCoV-19/Switzerland/BS-UHB-42190622/2020|EPI ISL 528074|B.1|Switzerland|2020-03-14	Europe|hCoV-19/England/MILK-4BE1DD/2020|EPI ISL 559223|B.1.1|United Kingdom|2020-06-04	0.0004702287	Europe
Europe|hCoV-19/Luxembourg/LNS0366116/2020|EPI ISL 419564|B.1.94|Luxembourg|2020-03-15	Europe|hCoV-19/England/MILK-4BE1DD/2020|EPI ISL 559223|B.1.1|United Kingdom|2020-06-04	0.0004366627	Europe
Europe|hCoV-19/Spain/PV-IBV-001500/2020|EPI ISL 467152|B.1.5|Spain|2020-03-15	Europe|hCoV-19/England/MILK-4BE1DD/2020|EPI ISL 559223|B.1.1|United Kingdom|2020-06-04	0.0004366739	Europe
Europe|hCoV-19/Switzerland/ZH-UZH-1000482983/2020|EPI ISL 508865|B.1|Switzerland|2020-03-15	Europe|hCoV-19/England/MILK-4BE1DD/2020|EPI ISL 559223|B.1.1|United Kingdom|2020-06-04	0.0004030380	Europe
Europe|hCoV-19/England/LOND-124D0A8/2020|EPI ISL 507052|B.1.1|United Kingdom|2020-03-15	Europe|hCoV-19/England/MILK-4BE1DD/2020|EPI ISL 559223|B.1.1|United Kingdom|2020-06-04	0.0002686464	Europe
Europe|hCoV-19/Switzerland/BS-UHB-42193780/2020|EPI ISL 528151|B.1.1|Switzerland|2020-03-16	Europe|hCoV-19/England/MILK-4BE1DD/2020|EPI ISL 559223|B.1.1|United Kingdom|2020-06-04	0.0003022329	Europe
Europe|hCoV-19/Austria/CeMM0221/2020|EPI ISL 438055|B.1.5|Austria|2020-03-16	Europe|hCoV-19/England/MILK-4BE1DD/2020|EPI ISL 559223|B.1.1|United Kingdom|2020-06-04	0.0004030656	Europe
Europe|hCoV-19/Spain/CT-IBV-003167/2020|EPI ISL 510263|B.1|Spain|2020-03-16	Europe|hCoV-19/England/MILK-4BE1DD/2020|EPI ISL 559223|B.1.1|United Kingdom|2020-06-04	0.0004366627	Europe
Europe|hCoV-19/Spain/PV-IBV-001455/2020|EPI ISL 467145|B.1|Spain|2020-03-17	Europe|hCoV-19/England/MILK-4BE1DD/2020|EPI ISL 559223|B.1.1|United Kingdom|2020-06-04	0.0005038606	Europe
Europe|hCoV-19/France/GES-2843/2020|EPI ISL 420045|B.1|France|2020-03-17	Europe|hCoV-19/England/MILK-4BE1DD/2020|EPI ISL 559223|B.1.1|United Kingdom|2020-06-04	0.0005374707	Europe
Europe|hCoV-19/Luxembourg/LNS2299410/2020|EPI ISL 421745|B.1|Luxembourg|2020-03-17	Europe|hCoV-19/England/MILK-4BE1DD/2020|EPI ISL 559223|B.1.1|United Kingdom|2020-06-04	0.0004030380	Europe
Europe|hCoV-19/Luxembourg/LNS3404815/2020|EPI ISL 421738|B.1|Luxembourg|2020-03-17	Europe|hCoV-19/England/MILK-4BE1DD/2020|EPI ISL 559223|B.1.1|United Kingdom|2020-06-04	0.0004702610	Europe
Europe|hCoV-19/England/NORT-281797/2020|EPI ISL 488818|B.1.1|United Kingdom|2020-03-18	Europe|hCoV-19/England/MILK-4BE1DD/2020|EPI ISL 559223|B.1.1|United Kingdom|2020-06-04	0.0002686579	Europe
Europe|hCoV-19/Poland/Wro-02/2020|EPI ISL 437625|A.2|Poland|2020-03-18	Europe|hCoV-19/England/MILK-4BE1DD/2020|EPI ISL 559223|B.1.1|United Kingdom|2020-06-04	0.0007055150	Europe
Europe|hCoV-19/Luxembourg/LNS0158952/2020|EPI ISL 417534|B.1|Luxembourg|2020-03-18	Europe|hCoV-19/England/MILK-4BE1DD/2020|EPI ISL 559223|B.1.1|United Kingdom|2020-06-04	0.0004366515	Europe
Europe|hCoV-19/Iceland/310/2020|EPI ISL 417639|B.1.5|Iceland|2020-03-18	Europe|hCoV-19/England/MILK-4BE1DD/2020|EPI ISL 559223|B.1.1|United Kingdom|2020-06-04	0.0004366814	Europe
Europe|hCoV-19/Germany/BY-UHR-3ZK/2020|EPI ISL 513300|B.1|Germany|2020-03-19	Europe|hCoV-19/England/MILK-4BE1DD/2020|EPI ISL 559223|B.1.1|United Kingdom|2020-06-04	0.0004030553	Europe
Europe|hCoV-19/England/EKHU-260EF54/2020|EPI ISL 501614|B.1|United Kingdom|2020-03-19	Europe|hCoV-19/England/MILK-4BE1DD/2020|EPI ISL 559223|B.1.1|United Kingdom|2020-06-04	0.0003694603	Europe
Europe|hCoV-19/Luxembourg/LNS9984061/2020|EPI ISL 429724|B.1.5|Luxembourg|2020-03-19	Europe|hCoV-19/England/MILK-4BE1DD/2020|EPI ISL 559223|B.1.1|United Kingdom|2020-06-04	0.0004702408	Europe
Europe|hCoV-19/England/20128000604/2020|EPI ISL 423918|A.2|United Kingdom|2020-03-19	Europe|hCoV-19/England/MILK-4BE1DD/2020|EPI ISL 559223|B.1.1|United Kingdom|2020-06-04	0.0008063832	Europe
Europe|hCoV-19/England/LEED-2A8633/2020|EPI ISL 539131|B.1.1|United Kingdom|2020-03-20	Europe|hCoV-19/England/MILK-4BE1DD/2020|EPI ISL 559223|B.1.1|United Kingdom|2020-06-04	0.0002686579	Europe
Europe|hCoV-19/France/IDF-3163/2020|EPI ISL 420058|B.1.356|France|2020-03-20	Europe|hCoV-19/England/MILK-4BE1DD/2020|EPI ISL 559223|B.1.1|United Kingdom|2020-06-04	0.0004702489	Europe
Europe|hCoV-19/Spain/VC-FISABIO-79/2020|EPI ISL 425203|B.1|Spain|2020-03-20	Europe|hCoV-19/England/MILK-4BE1DD/2020|EPI ISL 559223|B.1.1|United Kingdom|2020-06-04	0.0006046669	Europe
Europe|hCoV-19/Scotland/CVR278/2020|EPI ISL 433279|B.40|United Kingdom|2020-03-20	Europe|hCoV-19/England/MILK-4BE1DD/2020|EPI ISL 559223|B.1.1|United Kingdom|2020-06-04	0.0006719409	Europe
Europe|hCoV-19/England/LIVE-A57AE/2020|EPI ISL 500150|B.1|United Kingdom|2020-03-21	Europe|hCoV-19/England/MILK-4BE1DD/2020|EPI ISL 559223|B.1.1|United Kingdom|2020-06-04	0.0004366515	Europe
Europe|hCoV-19/Spain/NC-IBV-001416/2020|EPI ISL 452485|B.1.5|Spain|2020-03-21	Europe|hCoV-19/England/MILK-4BE1DD/2020|EPI ISL 559223|B.1.1|United Kingdom|2020-06-04	0.0004030656	Europe
Europe|hCoV-19/France/IDF-3165/2020|EPI ISL 420059|B.1.5|France|2020-03-21	Europe|hCoV-19/England/MILK-4BE1DD/2020|EPI ISL 559223|B.1.1|United Kingdom|2020-06-04	0.0004030483	Europe
Europe|hCoV-19/England/NORT-281894/2020|EPI ISL 488811|B.3|United Kingdom|2020-03-21	Europe|hCoV-19/England/MILK-4BE1DD/2020|EPI ISL 559223|B.1.1|United Kingdom|2020-06-04	0.0006719292	Europe
Europe|hCoV-19/Spain/VC-FISABIO-110/2020|EPI ISL 436205|B.1.5|Spain|2020-03-22	Europe|hCoV-19/England/MILK-4BE1DD/2020|EPI ISL 559223|B.1.1|United Kingdom|2020-06-04	0.0004030483	Europe
Europe|hCoV-19/Belgium/MT-0322411/2020|EPI ISL 462265|B.1.8|Belgium|2020-03-22	Europe|hCoV-19/England/MILK-4BE1DD/2020|EPI ISL 559223|B.1.1|United Kingdom|2020-06-04	0.0004366439	Europe
Europe|hCoV-19/Switzerland/BS-UHB-42202147/2020|EPI ISL 528319|B.1.8|Switzerland|2020-03-22	Europe|hCoV-19/England/MILK-4BE1DD/2020|EPI ISL 559223|B.1.1|United Kingdom|2020-06-04	0.0004366439	Europe
Europe|hCoV-19/Switzerland/GE-HUG-0636/2020|EPI ISL 429199|B.1|Switzerland|2020-03-22	Europe|hCoV-19/England/MILK-4BE1DD/2020|EPI ISL 559223|B.1.1|United Kingdom|2020-06-04	0.0004366702	Europe
Europe|hCoV-19/Hungary/MBL-002/2020|EPI ISL 435420|B.1.5|Hungary|2020-03-23	Europe|hCoV-19/England/MILK-4BE1DD/2020|EPI ISL 559223|B.1.1|United Kingdom|2020-06-04	0.0004030587	Europe
Europe|hCoV-19/Belgium/EBN-0323116/2020|EPI ISL 420373|B.1|Belgium|2020-03-23	Europe|hCoV-19/England/MILK-4BE1DD/2020|EPI ISL 559223|B.1.1|United Kingdom|2020-06-04	0.0004030380	Europe
Europe|hCoV-19/France/ARA-12630/2020|EPI ISL 420613|B.1|France|2020-03-23	Europe|hCoV-19/England/MILK-4BE1DD/2020|EPI ISL 559223|B.1.1|United Kingdom|2020-06-04	0.0004702812	Europe
Europe|hCoV-19/England/LOND-124D1C3/2020|EPI ISL 507064|B.3|United Kingdom|2020-03-23	Europe|hCoV-19/England/MILK-4BE1DD/2020|EPI ISL 559223|B.1.1|United Kingdom|2020-06-04	0.0005374659	Europe
Europe|hCoV-19/England/LIVE-A9C14/2020|EPI ISL 517338|B.1|United Kingdom|2020-03-24	Europe|hCoV-19/England/MILK-4BE1DD/2020|EPI ISL 559223|B.1.1|United Kingdom|2020-06-04	0.0005038909	Europe
Europe|hCoV-19/England/OXON-B3585/2020|EPI ISL 534867|B.1.1|United Kingdom|2020-03-24	Europe|hCoV-19/England/MILK-4BE1DD/2020|EPI ISL 559223|B.1.1|United Kingdom|2020-06-04	0.0002686579	Europe
Europe|hCoV-19/Belgium/DME-0324135/2020|EPI ISL 420392|B.38|Belgium|2020-03-24	Europe|hCoV-19/England/MILK-4BE1DD/2020|EPI ISL 559223|B.1.1|United Kingdom|2020-06-04	0.0006719408	Europe
Europe|hCoV-19/Belgium/MS-0324134/2020|EPI ISL 420391|B.1|Belgium|2020-03-24	Europe|hCoV-19/England/MILK-4BE1DD/2020|EPI ISL 559223|B.1.1|United Kingdom|2020-06-04	0.0004030553	Europe
Europe|hCoV-19/England/SHEF-C050D/2020|EPI ISL 420233|B.1|United Kingdom|2020-03-25	Europe|hCoV-19/England/MILK-4BE1DD/2020|EPI ISL 559223|B.1.1|United Kingdom|2020-06-04	0.0004366627	Europe
Europe|hCoV-19/England/NORT-284B89/2020|EPI ISL 488675|B.1.1.1|United Kingdom|2020-03-25	Europe|hCoV-19/England/MILK-4BE1DD/2020|EPI ISL 559223|B.1.1|United Kingdom|2020-06-04	0.0003694350	Europe
Europe|hCoV-19/Belgium/UGent-8/2020|EPI ISL 425052|B.1.1.75|Belgium|2020-03-25	Europe|hCoV-19/England/MILK-4BE1DD/2020|EPI ISL 559223|B.1.1|United Kingdom|2020-06-04	0.0003358206	Europe
Europe|hCoV-19/England/LIVE-A9054/2020|EPI ISL 517252|B.1.98|United Kingdom|2020-03-25	Europe|hCoV-19/England/MILK-4BE1DD/2020|EPI ISL 559223|B.1.1|United Kingdom|2020-06-04	0.0003694445	Europe
Europe|hCoV-19/Spain/VC-FISABIO-551/2020|EPI ISL 447493|B.1|Spain|2020-03-26	Europe|hCoV-19/England/MILK-4BE1DD/2020|EPI ISL 559223|B.1.1|United Kingdom|2020-06-04	0.0004030656	Europe
Europe|hCoV-19/Scotland/CVR752/2020|EPI ISL 433334|B.1|United Kingdom|2020-03-26	Europe|hCoV-19/England/MILK-4BE1DD/2020|EPI ISL 559223|B.1.1|United Kingdom|2020-06-04	0.0004366515	Europe
Europe|hCoV-19/Belgium/RR-0326315/2020|EPI ISL 462169|B.1|Belgium|2020-03-26	Europe|hCoV-19/England/MILK-4BE1DD/2020|EPI ISL 559223|B.1.1|United Kingdom|2020-06-04	0.0004030553	Europe
Europe|hCoV-19/Sweden/20-50482/2020|EPI ISL 475142|B.1|Sweden|2020-03-26	Europe|hCoV-19/England/MILK-4BE1DD/2020|EPI ISL 559223|B.1.1|United Kingdom|2020-06-04	0.0004702893	Europe
Europe|hCoV-19/Hungary/SRC-00620/2020|EPI ISL 435416|B.3|Hungary|2020-03-27	Europe|hCoV-19/England/MILK-4BE1DD/2020|EPI ISL 559223|B.1.1|United Kingdom|2020-06-04	0.0007392137	Europe
Europe|hCoV-19/England/SHEF-C0321/2020|EPI ISL 420181|B.1.1.1|United Kingdom|2020-03-27	Europe|hCoV-19/England/MILK-4BE1DD/2020|EPI ISL 559223|B.1.1|United Kingdom|2020-06-04	0.0003694350	Europe
Europe|hCoV-19/Austria/CeMM0572/2020|EPI ISL 475921|B.1.160.1|Austria|2020-03-27	Europe|hCoV-19/England/MILK-4BE1DD/2020|EPI ISL 559223|B.1.1|United Kingdom|2020-06-04	0.0005038909	Europe
Europe|hCoV-19/Scotland/EDB283/2020|EPI ISL 425963|B.1.147|United Kingdom|2020-03-27	Europe|hCoV-19/England/MILK-4BE1DD/2020|EPI ISL 559223|B.1.1|United Kingdom|2020-06-04	0.0003694445	Europe
Europe|hCoV-19/Scotland/EDB328/2020|EPI ISL 433198|B|United Kingdom|2020-03-28	Europe|hCoV-19/England/MILK-4BE1DD/2020|EPI ISL 559223|B.1.1|United Kingdom|2020-06-04	0.0004702407	Europe
Europe|hCoV-19/England/SHEF-C028E/2020|EPI ISL 420194|B.1.1|United Kingdom|2020-03-28	Europe|hCoV-19/England/MILK-4BE1DD/2020|EPI ISL 559223|B.1.1|United Kingdom|2020-06-04	0.0002686464	Europe
Europe|hCoV-19/Iceland/568/2020|EPI ISL 424588|B.1.5|Iceland|2020-03-28	Europe|hCoV-19/England/MILK-4BE1DD/2020|EPI ISL 559223|B.1.1|United Kingdom|2020-06-04	0.0004366739	Europe
Europe|hCoV-19/England/20144023004/2020|EPI ISL 465993|B.1.1|United Kingdom|2020-03-28	Europe|hCoV-19/England/MILK-4BE1DD/2020|EPI ISL 559223|B.1.1|United Kingdom|2020-06-04	0.0004030276	Europe
Europe|hCoV-19/Belgium/Rega-0329245/2020|EPI ISL 458215|B.1|Belgium|2020-03-29	Europe|hCoV-19/England/MILK-4BE1DD/2020|EPI ISL 559223|B.1.1|United Kingdom|2020-06-04	0.0004366627	Europe
Europe|hCoV-19/England/NORT-294F4E/2020|EPI ISL 488593|B.1.5|United Kingdom|2020-03-29	Europe|hCoV-19/England/MILK-4BE1DD/2020|EPI ISL 559223|B.1.1|United Kingdom|2020-06-04	0.0003694540	Europe
Europe|hCoV-19/England/CAMB-74711/2020|EPI ISL 425327|B.1|United Kingdom|2020-03-29	Europe|hCoV-19/England/MILK-4BE1DD/2020|EPI ISL 559223|B.1.1|United Kingdom|2020-06-04	0.0003694603	Europe
Europe|hCoV-19/Belgium/Rega-0329217/2020|EPI ISL 458187|B.1.1|Belgium|2020-03-29	Europe|hCoV-19/England/MILK-4BE1DD/2020|EPI ISL 559223|B.1.1|United Kingdom|2020-06-04	0.0003022328	Europe
Europe|hCoV-19/England/CAMB-7375E/2020|EPI ISL 425232|B.1.1|United Kingdom|2020-03-30	Europe|hCoV-19/England/MILK-4BE1DD/2020|EPI ISL 559223|B.1.1|United Kingdom|2020-06-04	0.0003358206	Europe
Europe|hCoV-19/France/CVL-8265/2020|EPI ISL 560570|B.1.1|France|2020-03-30	Europe|hCoV-19/England/MILK-4BE1DD/2020|EPI ISL 559223|B.1.1|United Kingdom|2020-06-04	0.0003694350	Europe
Europe|hCoV-19/Scotland/EDB409/2020|EPI ISL 426001|B.40|United Kingdom|2020-03-30	Europe|hCoV-19/England/MILK-4BE1DD/2020|EPI ISL 559223|B.1.1|United Kingdom|2020-06-04	0.0006719236	Europe
Europe|hCoV-19/Hungary/SRC-00827/2020|EPI ISL 435414|B.1|Hungary|2020-03-30	Europe|hCoV-19/England/MILK-4BE1DD/2020|EPI ISL 559223|B.1.1|United Kingdom|2020-06-04	0.0004366627	Europe
Europe|hCoV-19/Scotland/EDB6724/2020|EPI ISL 491574|B|United Kingdom|2020-03-31	Europe|hCoV-19/England/MILK-4BE1DD/2020|EPI ISL 559223|B.1.1|United Kingdom|2020-06-04	0.0005374925	Europe
Europe|hCoV-19/Belgium/ULG-10045/2020|EPI ISL 421212|B.1.1|Belgium|2020-03-31	Europe|hCoV-19/England/MILK-4BE1DD/2020|EPI ISL 559223|B.1.1|United Kingdom|2020-06-04	0.0003358292	Europe
Europe|hCoV-19/Croatia/8U-S17new/2020|EPI ISL 454605|B.1|Croatia|2020-03-31	Europe|hCoV-19/England/MILK-4BE1DD/2020|EPI ISL 559223|B.1.1|United Kingdom|2020-06-04	0.0004702610	Europe
Europe|hCoV-19/France/ARA-17410/2020|EPI ISL 509013|B.1.5|France|2020-03-31	Europe|hCoV-19/England/MILK-4BE1DD/2020|EPI ISL 559223|B.1.1|United Kingdom|2020-06-04	0.0004030483	Europe
Europe|hCoV-19/Italy/PIE-SLL-NZ141/2020|EPI ISL 569881|B.1.1.1|Italy|2020-04-01	Europe|hCoV-19/England/MILK-4BE1DD/2020|EPI ISL 559223|B.1.1|United Kingdom|2020-06-04	0.0004366252	Europe
Europe|hCoV-19/Scotland/CVR1377/2020|EPI ISL 433561|B|United Kingdom|2020-04-01	Europe|hCoV-19/England/MILK-4BE1DD/2020|EPI ISL 559223|B.1.1|United Kingdom|2020-06-04	0.0007055756	Europe
Europe|hCoV-19/Luxembourg/LNS6969569/2020|EPI ISL 428943|B.1.94|Luxembourg|2020-04-01	Europe|hCoV-19/England/MILK-4BE1DD/2020|EPI ISL 559223|B.1.1|United Kingdom|2020-06-04	0.0004366627	Europe
Europe|hCoV-19/England/NORT-29599A/2020|EPI ISL 488721|B.39|United Kingdom|2020-04-01	Europe|hCoV-19/England/MILK-4BE1DD/2020|EPI ISL 559223|B.1.1|United Kingdom|2020-06-04	0.0007055512	Europe
Europe|hCoV-19/Belgium/DRR-0401366/2020|EPI ISL 462220|B.1|Belgium|2020-04-01	Europe|hCoV-19/England/MILK-4BE1DD/2020|EPI ISL 559223|B.1.1|United Kingdom|2020-06-04	0.0004366626	Europe
Europe|hCoV-19/Sweden/20-08715/2020|EPI ISL 450836|B.1|Sweden|2020-04-02	Europe|hCoV-19/England/MILK-4BE1DD/2020|EPI ISL 559223|B.1.1|United Kingdom|2020-06-04	0.0003694603	Europe
Europe|hCoV-19/Spain/VC-IBV-98003444/2020|EPI ISL 539253|B.1.1|Spain|2020-04-02	Europe|hCoV-19/England/MILK-4BE1DD/2020|EPI ISL 559223|B.1.1|United Kingdom|2020-06-04	0.0004702610	Europe
Europe|hCoV-19/Scotland/EDB582/2020|EPI ISL 433204|B|United Kingdom|2020-04-02	Europe|hCoV-19/England/MILK-4BE1DD/2020|EPI ISL 559223|B.1.1|United Kingdom|2020-06-04	0.0005038389	Europe
Europe|hCoV-19/Hungary/SRC-01136/2020|EPI ISL 435418|B.1.5|Hungary|2020-04-02	Europe|hCoV-19/England/MILK-4BE1DD/2020|EPI ISL 559223|B.1.1|United Kingdom|2020-06-04	0.0004366663	Europe
Europe|hCoV-19/Luxembourg/LNS3702558/2020|EPI ISL 428945|B.1|Luxembourg|2020-04-03	Europe|hCoV-19/England/MILK-4BE1DD/2020|EPI ISL 559223|B.1.1|United Kingdom|2020-06-04	0.0003694603	Europe
Europe|hCoV-19/Austria/Graz-MUG6/2020|EPI ISL 437202|B.1.160.1|Austria|2020-04-03	Europe|hCoV-19/England/MILK-4BE1DD/2020|EPI ISL 559223|B.1.1|United Kingdom|2020-06-04	0.0005374938	Europe
Europe|hCoV-19/Scotland/EDB3032/2020|EPI ISL 489038|B.1.5|United Kingdom|2020-04-03	Europe|hCoV-19/England/MILK-4BE1DD/2020|EPI ISL 559223|B.1.1|United Kingdom|2020-06-04	0.0004366551	Europe
Europe|hCoV-19/Wales/PHWC-2A03D/2020|EPI ISL 432237|B.1.1.1|United Kingdom|2020-04-03	Europe|hCoV-19/England/MILK-4BE1DD/2020|EPI ISL 559223|B.1.1|United Kingdom|2020-06-04	0.0004030276	Europe
Europe|hCoV-19/England/BRIS-12FC15/2020|EPI ISL 492580|B.1.5|United Kingdom|2020-04-04	Europe|hCoV-19/England/MILK-4BE1DD/2020|EPI ISL 559223|B.1.1|United Kingdom|2020-06-04	0.0003694540	Europe
Europe|hCoV-19/Belgium/ULG-10086/2020|EPI ISL 424644|B.1|Belgium|2020-04-04	Europe|hCoV-19/England/MILK-4BE1DD/2020|EPI ISL 559223|B.1.1|United Kingdom|2020-06-04	0.0004366327	Europe
Europe|hCoV-19/England/BRIS-12FBCD/2020|EPI ISL 492636|B.1.1|United Kingdom|2020-04-04	Europe|hCoV-19/England/MILK-4BE1DD/2020|EPI ISL 559223|B.1.1|United Kingdom|2020-06-04	0.0002686464	Europe
Europe|hCoV-19/Wales/PHWC-29DCE/2020|EPI ISL 432215|B.1.1|United Kingdom|2020-04-04	Europe|hCoV-19/England/MILK-4BE1DD/2020|EPI ISL 559223|B.1.1|United Kingdom|2020-06-04	0.0003358293	Europe
Europe|hCoV-19/England/CAMB-786A7/2020|EPI ISL 433762|B.1|United Kingdom|2020-04-05	Europe|hCoV-19/England/MILK-4BE1DD/2020|EPI ISL 559223|B.1.1|United Kingdom|2020-06-04	0.0004702691	Europe
Europe|hCoV-19/Austria/CeMM0532/2020|EPI ISL 475897|B.1|Austria|2020-04-05	Europe|hCoV-19/England/MILK-4BE1DD/2020|EPI ISL 559223|B.1.1|United Kingdom|2020-06-04	0.0004366627	Europe
Europe|hCoV-19/Scotland/EDB914/2020|EPI ISL 432877|B.1.5|United Kingdom|2020-04-05	Europe|hCoV-19/England/MILK-4BE1DD/2020|EPI ISL 559223|B.1.1|United Kingdom|2020-06-04	0.0003694540	Europe
Europe|hCoV-19/Belgium/ULG-10057/2020|EPI ISL 424654|B.1.1|Belgium|2020-04-05	Europe|hCoV-19/England/MILK-4BE1DD/2020|EPI ISL 559223|B.1.1|United Kingdom|2020-06-04	0.0002350611	Europe
Europe|hCoV-19/England/OXON-AFB4E/2020|EPI ISL 478807|B.1|United Kingdom|2020-04-06	Europe|hCoV-19/England/MILK-4BE1DD/2020|EPI ISL 559223|B.1.1|United Kingdom|2020-06-04	0.0005710929	Europe
Europe|hCoV-19/Austria/CeMM0351/2020|EPI ISL 475810|B.1|Austria|2020-04-06	Europe|hCoV-19/England/MILK-4BE1DD/2020|EPI ISL 559223|B.1.1|United Kingdom|2020-06-04	0.0004702812	Europe
Europe|hCoV-19/Scotland/EDB1062/2020|EPI ISL 433379|B.1.147|United Kingdom|2020-04-06	Europe|hCoV-19/England/MILK-4BE1DD/2020|EPI ISL 559223|B.1.1|United Kingdom|2020-06-04	0.0003694445	Europe
Europe|hCoV-19/England/OXON-AC631/2020|EPI ISL 448470|B.1.1|United Kingdom|2020-04-06	Europe|hCoV-19/England/MILK-4BE1DD/2020|EPI ISL 559223|B.1.1|United Kingdom|2020-06-04	0.0003358351	Europe
Europe|hCoV-19/England/LOND-124D2FD/2020|EPI ISL 507082|B.3|United Kingdom|2020-04-07	Europe|hCoV-19/England/MILK-4BE1DD/2020|EPI ISL 559223|B.1.1|United Kingdom|2020-06-04	0.0006719465	Europe
Europe|hCoV-19/England/OXON-B389B/2020|EPI ISL 534892|B.1.1|United Kingdom|2020-04-07	Europe|hCoV-19/England/MILK-4BE1DD/2020|EPI ISL 559223|B.1.1|United Kingdom|2020-06-04	0.0003022536	Europe
Europe|hCoV-19/Wales/PHWC-2A932/2020|EPI ISL 445638|B.1.1.1|United Kingdom|2020-04-07	Europe|hCoV-19/England/MILK-4BE1DD/2020|EPI ISL 559223|B.1.1|United Kingdom|2020-06-04	0.0004030449	Europe
Europe|hCoV-19/Spain/PV-IBV-004274/2020|EPI ISL 510393|B.1.1|Spain|2020-04-07	Europe|hCoV-19/England/MILK-4BE1DD/2020|EPI ISL 559223|B.1.1|United Kingdom|2020-06-04	0.0003022329	Europe
Europe|hCoV-19/Bosnia and Herzegovina/04-Sarajevo/2020|EPI ISL 467300|B.1|Bosnia and Herzegovina|2020-04-08	Europe|hCoV-19/England/MILK-4BE1DD/2020|EPI ISL 559223|B.1.1|United Kingdom|2020-06-04	0.0005374844	Europe
Europe|hCoV-19/Wales/PHWC-2B1FD/2020|EPI ISL 432246|B.1.1|United Kingdom|2020-04-08	Europe|hCoV-19/England/MILK-4BE1DD/2020|EPI ISL 559223|B.1.1|United Kingdom|2020-06-04	0.0002350611	Europe
Europe|hCoV-19/Scotland/EDB1105/2020|EPI ISL 433396|B.1.5|United Kingdom|2020-04-08	Europe|hCoV-19/England/MILK-4BE1DD/2020|EPI ISL 559223|B.1.1|United Kingdom|2020-06-04	0.0004030483	Europe
Europe|hCoV-19/England/NORW-E82CC/2020|EPI ISL 449136|B.1.1|United Kingdom|2020-04-08	Europe|hCoV-19/England/MILK-4BE1DD/2020|EPI ISL 559223|B.1.1|United Kingdom|2020-06-04	0.0002686464	Europe
Europe|hCoV-19/England/CAMB-7F85F/2020|EPI ISL 470478|B.1.178|United Kingdom|2020-04-09	Europe|hCoV-19/England/MILK-4BE1DD/2020|EPI ISL 559223|B.1.1|United Kingdom|2020-06-04	0.0004372243	Europe
Europe|hCoV-19/England/LEED-2A9FFB/2020|EPI ISL 538767|B.1|United Kingdom|2020-04-09	Europe|hCoV-19/England/MILK-4BE1DD/2020|EPI ISL 559223|B.1.1|United Kingdom|2020-06-04	0.0005374615	Europe
Europe|hCoV-19/England/SHEF-D0CF6/2020|EPI ISL 442479|B.1.5|United Kingdom|2020-04-09	Europe|hCoV-19/England/MILK-4BE1DD/2020|EPI ISL 559223|B.1.1|United Kingdom|2020-06-04	0.0004030483	Europe
Europe|hCoV-19/Spain/AN-IBV-98001689/2020|EPI ISL 538128|B.1.5|Spain|2020-04-09	Europe|hCoV-19/England/MILK-4BE1DD/2020|EPI ISL 559223|B.1.1|United Kingdom|2020-06-04	0.0004366626	Europe
Europe|hCoV-19/Scotland/EDB3424/2020|EPI ISL 487826|B.1.5|United Kingdom|2020-04-10	Europe|hCoV-19/England/MILK-4BE1DD/2020|EPI ISL 559223|B.1.1|United Kingdom|2020-06-04	0.0004030379	Europe
Europe|hCoV-19/England/EXET-1363DA/2020|EPI ISL 457225|B.1.1|United Kingdom|2020-04-10	Europe|hCoV-19/England/MILK-4BE1DD/2020|EPI ISL 559223|B.1.1|United Kingdom|2020-06-04	0.0003022406	Europe
Europe|hCoV-19/Russia/StPetersburg-RII5029S/2020|EPI ISL 430085|B.1.1|Russia|2020-04-10	Europe|hCoV-19/England/MILK-4BE1DD/2020|EPI ISL 559223|B.1.1|United Kingdom|2020-06-04	0.0003022329	Europe
Europe|hCoV-19/Russia/StPetersburg-RII5244S/2020|EPI ISL 430090|B.1.5|Russia|2020-04-10	Europe|hCoV-19/England/MILK-4BE1DD/2020|EPI ISL 559223|B.1.1|United Kingdom|2020-06-04	0.0004030483	Europe
Europe|hCoV-19/Italy/APU-UniMI-5409/2020|EPI ISL 525560|B.1.1|Italy|2020-04-11	Europe|hCoV-19/England/MILK-4BE1DD/2020|EPI ISL 559223|B.1.1|United Kingdom|2020-06-04	0.0003022328	Europe
Europe|hCoV-19/Belgium/rega-0411472/2020|EPI ISL 476982|B.1.1|Belgium|2020-04-11	Europe|hCoV-19/England/MILK-4BE1DD/2020|EPI ISL 559223|B.1.1|United Kingdom|2020-06-04	0.0003022328	Europe
Europe|hCoV-19/England/BRIS-130419/2020|EPI ISL 492712|B.1.1.8|United Kingdom|2020-04-11	Europe|hCoV-19/England/MILK-4BE1DD/2020|EPI ISL 559223|B.1.1|United Kingdom|2020-06-04	0.0003358206	Europe
Europe|hCoV-19/England/BRIS-130446/2020|EPI ISL 492543|B.1|United Kingdom|2020-04-11	Europe|hCoV-19/England/MILK-4BE1DD/2020|EPI ISL 559223|B.1.1|United Kingdom|2020-06-04	0.0004702691	Europe
Europe|hCoV-19/England/LEED-2A974E/2020|EPI ISL 538752|B.1|United Kingdom|2020-04-12	Europe|hCoV-19/England/MILK-4BE1DD/2020|EPI ISL 559223|B.1.1|United Kingdom|2020-06-04	0.0004702408	Europe
Europe|hCoV-19/England/BRIS-130622/2020|EPI ISL 492680|B.52|United Kingdom|2020-04-12	Europe|hCoV-19/England/MILK-4BE1DD/2020|EPI ISL 559223|B.1.1|United Kingdom|2020-06-04	0.0007055921	Europe
Europe|hCoV-19/Scotland/EDB1526/2020|EPI ISL 433072|B.1.5|United Kingdom|2020-04-12	Europe|hCoV-19/England/MILK-4BE1DD/2020|EPI ISL 559223|B.1.1|United Kingdom|2020-06-04	0.0004030483	Europe
Europe|hCoV-19/Wales/PHWC-3159E/2020|EPI ISL 446464|B.1.1|United Kingdom|2020-04-12	Europe|hCoV-19/England/MILK-4BE1DD/2020|EPI ISL 559223|B.1.1|United Kingdom|2020-06-04	0.0003022406	Europe
Europe|hCoV-19/Scotland/EDB3543/2020|EPI ISL 487972|B|United Kingdom|2020-04-13	Europe|hCoV-19/England/MILK-4BE1DD/2020|EPI ISL 559223|B.1.1|United Kingdom|2020-06-04	0.0006047084	Europe
Europe|hCoV-19/Russia/StPetersburg-RII5942S/2020|EPI ISL 430099|B.1.5|Russia|2020-04-13	Europe|hCoV-19/England/MILK-4BE1DD/2020|EPI ISL 559223|B.1.1|United Kingdom|2020-06-04	0.0003694540	Europe
Europe|hCoV-19/England/PORT-2D183B/2020|EPI ISL 484423|B.1|United Kingdom|2020-04-13	Europe|hCoV-19/England/MILK-4BE1DD/2020|EPI ISL 559223|B.1.1|United Kingdom|2020-06-04	0.0004030553	Europe
Europe|hCoV-19/Wales/PHWC-2B746/2020|EPI ISL 445755|B.1|United Kingdom|2020-04-13	Europe|hCoV-19/England/MILK-4BE1DD/2020|EPI ISL 559223|B.1.1|United Kingdom|2020-06-04	0.0004366439	Europe
Europe|hCoV-19/Sweden/20-07243/2020|EPI ISL 445232|B.1|Sweden|2020-04-14	Europe|hCoV-19/England/MILK-4BE1DD/2020|EPI ISL 559223|B.1.1|United Kingdom|2020-06-04	0.0004702691	Europe
Europe|hCoV-19/Russia/Moscow-GCBL3/2020|EPI ISL 436717|B.1.1|Russia|2020-04-14	Europe|hCoV-19/England/MILK-4BE1DD/2020|EPI ISL 559223|B.1.1|United Kingdom|2020-06-04	0.0004030449	Europe
Europe|hCoV-19/Denmark/ALAB-HH-163/2020|EPI ISL 452035|B.1.1.1|Denmark|2020-04-14	Europe|hCoV-19/England/MILK-4BE1DD/2020|EPI ISL 559223|B.1.1|United Kingdom|2020-06-04	0.0003694192	Europe
Europe|hCoV-19/England/OXON-B2076/2020|EPI ISL 479110|B.1.1.273|United Kingdom|2020-04-14	Europe|hCoV-19/England/MILK-4BE1DD/2020|EPI ISL 559223|B.1.1|United Kingdom|2020-06-04	0.0003358495	Europe
Europe|hCoV-19/Russia/StPetersburg-RII6065S/2020|EPI ISL 430110|B.1.1|Russia|2020-04-15	Europe|hCoV-19/England/MILK-4BE1DD/2020|EPI ISL 559223|B.1.1|United Kingdom|2020-06-04	0.0002350611	Europe
Europe|hCoV-19/Russia/StPetersburg-RII6055S/2020|EPI ISL 430105|B.1|Russia|2020-04-15	Europe|hCoV-19/England/MILK-4BE1DD/2020|EPI ISL 559223|B.1.1|United Kingdom|2020-06-04	0.0003694603	Europe
Europe|hCoV-19/Scotland/CVR2498/2020|EPI ISL 477957|B.1|United Kingdom|2020-04-15	Europe|hCoV-19/England/MILK-4BE1DD/2020|EPI ISL 559223|B.1.1|United Kingdom|2020-06-04	0.0004030553	Europe
Europe|hCoV-19/Sweden/20-07382/2020|EPI ISL 475540|B.1.1|Sweden|2020-04-15	Europe|hCoV-19/England/MILK-4BE1DD/2020|EPI ISL 559223|B.1.1|United Kingdom|2020-06-04	0.0003022484	Europe
Europe|hCoV-19/England/OXON-AFA50/2020|EPI ISL 478799|B.1.1|United Kingdom|2020-04-16	Europe|hCoV-19/England/MILK-4BE1DD/2020|EPI ISL 559223|B.1.1|United Kingdom|2020-06-04	0.0002686532	Europe
Europe|hCoV-19/England/BRIS-128177/2020|EPI ISL 469581|B.1|United Kingdom|2020-04-16	Europe|hCoV-19/England/MILK-4BE1DD/2020|EPI ISL 559223|B.1.1|United Kingdom|2020-06-04	0.0004366515	Europe
Europe|hCoV-19/England/LOND-D8AE5/2020|EPI ISL 492760|B.1|United Kingdom|2020-04-16	Europe|hCoV-19/England/MILK-4BE1DD/2020|EPI ISL 559223|B.1.1|United Kingdom|2020-06-04	0.0005039039	Europe
Europe|hCoV-19/Scotland/CVR2647/2020|EPI ISL 473528|B.1.222|United Kingdom|2020-04-16	Europe|hCoV-19/England/MILK-4BE1DD/2020|EPI ISL 559223|B.1.1|United Kingdom|2020-06-04	0.0004030726	Europe
Europe|hCoV-19/England/EXET-135FD7/2020|EPI ISL 457187|B.1.1|United Kingdom|2020-04-17	Europe|hCoV-19/England/MILK-4BE1DD/2020|EPI ISL 559223|B.1.1|United Kingdom|2020-06-04	0.0002687616	Europe
Europe|hCoV-19/Scotland/CVR2684/2020|EPI ISL 484638|B.1.1|United Kingdom|2020-04-17	Europe|hCoV-19/England/MILK-4BE1DD/2020|EPI ISL 559223|B.1.1|United Kingdom|2020-06-04	0.0003022459	Europe
Europe|hCoV-19/England/20169006104/2020|EPI ISL 465186|B.1.1|United Kingdom|2020-04-17	Europe|hCoV-19/England/MILK-4BE1DD/2020|EPI ISL 559223|B.1.1|United Kingdom|2020-06-04	0.0002686579	Europe
Europe|hCoV-19/Scotland/CVR2683/2020|EPI ISL 484637|B.1.1|United Kingdom|2020-04-17	Europe|hCoV-19/England/MILK-4BE1DD/2020|EPI ISL 559223|B.1.1|United Kingdom|2020-06-04	0.0004030449	Europe
Europe|hCoV-19/England/BRIS-12CBDF/2020|EPI ISL 481818|B.1.1|United Kingdom|2020-04-18	Europe|hCoV-19/England/MILK-4BE1DD/2020|EPI ISL 559223|B.1.1|United Kingdom|2020-06-04	0.0003358351	Europe
Europe|hCoV-19/England/OXON-B23D7/2020|EPI ISL 479140|B.1.1|United Kingdom|2020-04-18	Europe|hCoV-19/England/MILK-4BE1DD/2020|EPI ISL 559223|B.1.1|United Kingdom|2020-06-04	0.0002686463	Europe
Europe|hCoV-19/England/OXON-B00F0/2020|EPI ISL 478855|B.1.1.220|United Kingdom|2020-04-18	Europe|hCoV-19/England/MILK-4BE1DD/2020|EPI ISL 559223|B.1.1|United Kingdom|2020-06-04	0.0003694255	Europe
Europe|hCoV-19/England/NORT-28B1F9/2020|EPI ISL 469302|B.1.1|United Kingdom|2020-04-18	Europe|hCoV-19/England/MILK-4BE1DD/2020|EPI ISL 559223|B.1.1|United Kingdom|2020-06-04	0.0002687345	Europe
Europe|hCoV-19/England/OXON-B0AF2/2020|EPI ISL 478936|B.1.1|United Kingdom|2020-04-19	Europe|hCoV-19/England/MILK-4BE1DD/2020|EPI ISL 559223|B.1.1|United Kingdom|2020-06-04	0.0002686463	Europe
Europe|hCoV-19/Wales/PHWC-160270/2020|EPI ISL 472913|B.31|United Kingdom|2020-04-19	Europe|hCoV-19/England/MILK-4BE1DD/2020|EPI ISL 559223|B.1.1|United Kingdom|2020-06-04	0.0007728091	Europe
Europe|hCoV-19/England/OXON-B2717/2020|EPI ISL 479170|B.1.5|United Kingdom|2020-04-19	Europe|hCoV-19/England/MILK-4BE1DD/2020|EPI ISL 559223|B.1.1|United Kingdom|2020-06-04	0.0003694445	Europe
Europe|hCoV-19/England/BRIS-12DF87/2020|EPI ISL 481977|B.1.1|United Kingdom|2020-04-19	Europe|hCoV-19/England/MILK-4BE1DD/2020|EPI ISL 559223|B.1.1|United Kingdom|2020-06-04	0.0004030276	Europe
Europe|hCoV-19/England/CAMB-1AB297/2020|EPI ISL 470118|B.1.1|United Kingdom|2020-04-20	Europe|hCoV-19/England/MILK-4BE1DD/2020|EPI ISL 559223|B.1.1|United Kingdom|2020-06-04	0.0003358293	Europe
Europe|hCoV-19/Scotland/CVR2782/2020|EPI ISL 473563|B.1|United Kingdom|2020-04-20	Europe|hCoV-19/England/MILK-4BE1DD/2020|EPI ISL 559223|B.1.1|United Kingdom|2020-06-04	0.0004030656	Europe
Europe|hCoV-19/England/BRIS-12E548/2020|EPI ISL 488304|B|United Kingdom|2020-04-20	Europe|hCoV-19/England/MILK-4BE1DD/2020|EPI ISL 559223|B.1.1|United Kingdom|2020-06-04	0.0005711603	Europe
Europe|hCoV-19/England/BRIS-12ED7D/2020|EPI ISL 488263|B.1.1.8|United Kingdom|2020-04-20	Europe|hCoV-19/England/MILK-4BE1DD/2020|EPI ISL 559223|B.1.1|United Kingdom|2020-06-04	0.0003358206	Europe
Europe|hCoV-19/Hungary/UD-10168/2020|EPI ISL 477008|B.1|Hungary|2020-04-21	Europe|hCoV-19/England/MILK-4BE1DD/2020|EPI ISL 559223|B.1.1|United Kingdom|2020-06-04	0.0005374890	Europe
Europe|hCoV-19/Scotland/CVR2808/2020|EPI ISL 473575|B.1.1.20|United Kingdom|2020-04-21	Europe|hCoV-19/England/MILK-4BE1DD/2020|EPI ISL 559223|B.1.1|United Kingdom|2020-06-04	0.0003358437	Europe
Europe|hCoV-19/England/201720576/2020|EPI ISL 526755|B.1.1|United Kingdom|2020-04-21	Europe|hCoV-19/England/MILK-4BE1DD/2020|EPI ISL 559223|B.1.1|United Kingdom|2020-06-04	0.0002686464	Europe
Europe|hCoV-19/England/NORW-E6E42/2020|EPI ISL 448983|B.1.75|United Kingdom|2020-04-21	Europe|hCoV-19/England/MILK-4BE1DD/2020|EPI ISL 559223|B.1.1|United Kingdom|2020-06-04	0.0004702489	Europe
Europe|hCoV-19/England/EXET-13705A/2020|EPI ISL 471946|B.1.98|United Kingdom|2020-04-22	Europe|hCoV-19/England/MILK-4BE1DD/2020|EPI ISL 559223|B.1.1|United Kingdom|2020-06-04	0.0004030380	Europe
Europe|hCoV-19/England/SHEF-D1F65/2020|EPI ISL 453769|B.1.1|United Kingdom|2020-04-22	Europe|hCoV-19/England/MILK-4BE1DD/2020|EPI ISL 559223|B.1.1|United Kingdom|2020-06-04	0.0002686464	Europe
Europe|hCoV-19/Scotland/EDB2403/2020|EPI ISL 439200|B.1|United Kingdom|2020-04-22	Europe|hCoV-19/England/MILK-4BE1DD/2020|EPI ISL 559223|B.1.1|United Kingdom|2020-06-04	0.0004702730	Europe
Europe|hCoV-19/England/NORW-E960B/2020|EPI ISL 448322|B.1.1|United Kingdom|2020-04-22	Europe|hCoV-19/England/MILK-4BE1DD/2020|EPI ISL 559223|B.1.1|United Kingdom|2020-06-04	0.0002686533	Europe
Europe|hCoV-19/England/PORT-2D0F64/2020|EPI ISL 475310|B.1.1|United Kingdom|2020-04-23	Europe|hCoV-19/England/MILK-4BE1DD/2020|EPI ISL 559223|B.1.1|United Kingdom|2020-06-04	0.0002686464	Europe
Europe|hCoV-19/England/OXON-B12EA/2020|EPI ISL 479003|B.1.1|United Kingdom|2020-04-23	Europe|hCoV-19/England/MILK-4BE1DD/2020|EPI ISL 559223|B.1.1|United Kingdom|2020-06-04	0.0003022328	Europe
Europe|hCoV-19/France/GES-8524/2020|EPI ISL 560586|B.1|France|2020-04-23	Europe|hCoV-19/England/MILK-4BE1DD/2020|EPI ISL 559223|B.1.1|United Kingdom|2020-06-04	0.0005038693	Europe
Europe|hCoV-19/England/SHEF-C3C7E/2020|EPI ISL 453707|B.1.1.1|United Kingdom|2020-04-23	Europe|hCoV-19/England/MILK-4BE1DD/2020|EPI ISL 559223|B.1.1|United Kingdom|2020-06-04	0.0003694350	Europe
Europe|hCoV-19/England/NORT-297A59/2020|EPI ISL 488114|B.1|United Kingdom|2020-04-24	Europe|hCoV-19/England/MILK-4BE1DD/2020|EPI ISL 559223|B.1.1|United Kingdom|2020-06-04	0.0004366439	Europe
Europe|hCoV-19/England/BRIS-12CEA9/2020|EPI ISL 481939|B.1.1|United Kingdom|2020-04-24	Europe|hCoV-19/England/MILK-4BE1DD/2020|EPI ISL 559223|B.1.1|United Kingdom|2020-06-04	0.0003358351	Europe
Europe|hCoV-19/England/20179043604/2020|EPI ISL 527346|B.1.5|United Kingdom|2020-04-24	Europe|hCoV-19/England/MILK-4BE1DD/2020|EPI ISL 559223|B.1.1|United Kingdom|2020-06-04	0.0004366439	Europe
Europe|hCoV-19/England/OXON-B1AE2/2020|EPI ISL 479071|B.1.1|United Kingdom|2020-04-24	Europe|hCoV-19/England/MILK-4BE1DD/2020|EPI ISL 559223|B.1.1|United Kingdom|2020-06-04	0.0003022406	Europe
Europe|hCoV-19/England/OXON-B3558/2020|EPI ISL 534866|B.1.1.10|United Kingdom|2020-04-25	Europe|hCoV-19/England/MILK-4BE1DD/2020|EPI ISL 559223|B.1.1|United Kingdom|2020-06-04	0.0004030509	Europe
Europe|hCoV-19/England/BRIS-12D109/2020|EPI ISL 481920|B.3|United Kingdom|2020-04-25	Europe|hCoV-19/England/MILK-4BE1DD/2020|EPI ISL 559223|B.1.1|United Kingdom|2020-06-04	0.0006719293	Europe
Europe|hCoV-19/Scotland/EDB2620/2020|EPI ISL 439244|B.1.1.4|United Kingdom|2020-04-25	Europe|hCoV-19/England/MILK-4BE1DD/2020|EPI ISL 559223|B.1.1|United Kingdom|2020-06-04	0.0003358292	Europe
Europe|hCoV-19/England/NORW-E9085/2020|EPI ISL 453580|B.1.5|United Kingdom|2020-04-25	Europe|hCoV-19/England/MILK-4BE1DD/2020|EPI ISL 559223|B.1.1|United Kingdom|2020-06-04	0.0004030483	Europe
Europe|hCoV-19/England/CAMB-1ADD94/2020|EPI ISL 459459|B.1.5|United Kingdom|2020-04-26	Europe|hCoV-19/England/MILK-4BE1DD/2020|EPI ISL 559223|B.1.1|United Kingdom|2020-06-04	0.0004030483	Europe
Europe|hCoV-19/Bulgaria/16/2020|EPI ISL 480299|B.1.1|Bulgaria|2020-04-26	Europe|hCoV-19/England/MILK-4BE1DD/2020|EPI ISL 559223|B.1.1|United Kingdom|2020-06-04	0.0003022458	Europe
Europe|hCoV-19/Russia/StPetersburg-RII10128S/2020|EPI ISL 507225|B.1.5|Russia|2020-04-26	Europe|hCoV-19/England/MILK-4BE1DD/2020|EPI ISL 559223|B.1.1|United Kingdom|2020-06-04	0.0004366739	Europe
Europe|hCoV-19/Russia/SPE-RII-10152V/2020|EPI ISL 523995|B.1|Russia|2020-04-26	Europe|hCoV-19/England/MILK-4BE1DD/2020|EPI ISL 559223|B.1.1|United Kingdom|2020-06-04	0.0004366515	Europe
Europe|hCoV-19/England/OXON-B4724/2020|EPI ISL 534970|B.1.1|United Kingdom|2020-04-27	Europe|hCoV-19/England/MILK-4BE1DD/2020|EPI ISL 559223|B.1.1|United Kingdom|2020-06-04	0.0003358350	Europe
Europe|hCoV-19/Bucuresti/ChVir7244/2020|EPI ISL 467778|B.1.5|Romania|2020-04-27	Europe|hCoV-19/England/MILK-4BE1DD/2020|EPI ISL 559223|B.1.1|United Kingdom|2020-06-04	0.0005038735	Europe
Europe|hCoV-19/England/BRIS-1853E90/2020|EPI ISL 492270|B.1.1|United Kingdom|2020-04-27	Europe|hCoV-19/England/MILK-4BE1DD/2020|EPI ISL 559223|B.1.1|United Kingdom|2020-06-04	0.0003694096	Europe
Europe|hCoV-19/Sweden/20-51023/2020|EPI ISL 450830|B.1.1.64|Sweden|2020-04-27	Europe|hCoV-19/England/MILK-4BE1DD/2020|EPI ISL 559223|B.1.1|United Kingdom|2020-06-04	0.0002686579	Europe
Europe|hCoV-19/Northern Ireland/NIRE-FCE85/2020|EPI ISL 489231|B.1.1|United Kingdom|2020-04-28	Europe|hCoV-19/England/MILK-4BE1DD/2020|EPI ISL 559223|B.1.1|United Kingdom|2020-06-04	0.0003359027	Europe
Europe|hCoV-19/Scotland/CVR3251/2020|EPI ISL 449258|B.1.1.1|United Kingdom|2020-04-28	Europe|hCoV-19/England/MILK-4BE1DD/2020|EPI ISL 559223|B.1.1|United Kingdom|2020-06-04	0.0003694192	Europe
Europe|hCoV-19/Denmark/ALAB-HH-227/2020|EPI ISL 452075|B.1|Denmark|2020-04-28	Europe|hCoV-19/England/MILK-4BE1DD/2020|EPI ISL 559223|B.1.1|United Kingdom|2020-06-04	0.0005710881	Europe
Europe|hCoV-19/Northern Ireland/NIRE-101253/2020|EPI ISL 482115|B.1|United Kingdom|2020-04-28	Europe|hCoV-19/England/MILK-4BE1DD/2020|EPI ISL 559223|B.1.1|United Kingdom|2020-06-04	0.0005038909	Europe
Europe|hCoV-19/England/CAMB-1AE908/2020|EPI ISL 524587|B.1.1.1|United Kingdom|2020-04-29	Europe|hCoV-19/England/MILK-4BE1DD/2020|EPI ISL 559223|B.1.1|United Kingdom|2020-06-04	0.0005037915	Europe
Europe|hCoV-19/England/CAMB-1AEA50/2020|EPI ISL 524603|B|United Kingdom|2020-04-29	Europe|hCoV-19/England/MILK-4BE1DD/2020|EPI ISL 559223|B.1.1|United Kingdom|2020-06-04	0.0008736972	Europe
Europe|hCoV-19/Bosnia and Herzegovina/02-Banja Luka/2020|EPI ISL 462990|B.1.1|Bosnia and Herzegovina|2020-04-29	Europe|hCoV-19/England/MILK-4BE1DD/2020|EPI ISL 559223|B.1.1|United Kingdom|2020-06-04	0.0007055394	Europe
Europe|hCoV-19/England/NORT-297F2D/2020|EPI ISL 488153|B.1.1|United Kingdom|2020-04-29	Europe|hCoV-19/England/MILK-4BE1DD/2020|EPI ISL 559223|B.1.1|United Kingdom|2020-06-04	0.0003694414	Europe
Europe|hCoV-19/Belgium/UGent-140/2020|EPI ISL 481231|B.1|Belgium|2020-04-29	Europe|hCoV-19/England/MILK-4BE1DD/2020|EPI ISL 559223|B.1.1|United Kingdom|2020-06-04	0.0004702731	Europe
Europe|hCoV-19/England/NORW-E9C54/2020|EPI ISL 448357|B.1|United Kingdom|2020-04-30	Europe|hCoV-19/England/MILK-4BE1DD/2020|EPI ISL 559223|B.1.1|United Kingdom|2020-06-04	0.0004702489	Europe
Europe|hCoV-19/England/WSFT-25C0DA0/2020|EPI ISL 492909|B.1.1.71|United Kingdom|2020-04-30	Europe|hCoV-19/England/MILK-4BE1DD/2020|EPI ISL 559223|B.1.1|United Kingdom|2020-06-04	0.0003358206	Europe
Europe|hCoV-19/England/NORW-EAF4B/2020|EPI ISL 457395|B|United Kingdom|2020-04-30	Europe|hCoV-19/England/MILK-4BE1DD/2020|EPI ISL 559223|B.1.1|United Kingdom|2020-06-04	0.0006383085	Europe
Europe|hCoV-19/England/NORW-EAF69/2020|EPI ISL 457397|B|United Kingdom|2020-04-30	Europe|hCoV-19/England/MILK-4BE1DD/2020|EPI ISL 559223|B.1.1|United Kingdom|2020-06-04	0.0007055453	Europe
Europe|hCoV-19/England/NORW-E9CEB/2020|EPI ISL 448360|B.1.1.64|United Kingdom|2020-04-30	Europe|hCoV-19/England/MILK-4BE1DD/2020|EPI ISL 559223|B.1.1|United Kingdom|2020-06-04	0.0003694414	Europe
Europe|hCoV-19/England/NORW-EB52A/2020|EPI ISL 457440|B.1.1|United Kingdom|2020-05-01	Europe|hCoV-19/England/MILK-4BE1DD/2020|EPI ISL 559223|B.1.1|United Kingdom|2020-06-04	0.0003022484	Europe
Europe|hCoV-19/England/NORW-EAE3F/2020|EPI ISL 457383|B.1.1.10|United Kingdom|2020-05-01	Europe|hCoV-19/England/MILK-4BE1DD/2020|EPI ISL 559223|B.1.1|United Kingdom|2020-06-04	0.0003022458	Europe
Europe|hCoV-19/Scotland/EDB3892/2020|EPI ISL 439357|B.1.1.4|United Kingdom|2020-05-01	Europe|hCoV-19/England/MILK-4BE1DD/2020|EPI ISL 559223|B.1.1|United Kingdom|2020-06-04	0.0004030276	Europe
Europe|hCoV-19/England/OXON-B2049/2020|EPI ISL 479108|B.1.1|United Kingdom|2020-05-01	Europe|hCoV-19/England/MILK-4BE1DD/2020|EPI ISL 559223|B.1.1|United Kingdom|2020-06-04	0.0003358206	Europe
Europe|hCoV-19/England/NORW-E9EA9/2020|EPI ISL 448377|B.1|United Kingdom|2020-05-02	Europe|hCoV-19/England/MILK-4BE1DD/2020|EPI ISL 559223|B.1.1|United Kingdom|2020-06-04	0.0005039081	Europe
Europe|hCoV-19/Northern Ireland/NIRE-106564/2020|EPI ISL 501050|B.1.1|United Kingdom|2020-05-02	Europe|hCoV-19/England/MILK-4BE1DD/2020|EPI ISL 559223|B.1.1|United Kingdom|2020-06-04	0.0002686579	Europe
Europe|hCoV-19/England/OXON-B2CBE/2020|EPI ISL 534805|B.1.1|United Kingdom|2020-05-02	Europe|hCoV-19/England/MILK-4BE1DD/2020|EPI ISL 559223|B.1.1|United Kingdom|2020-06-04	0.0003022458	Europe
Europe|hCoV-19/Northern Ireland/NIRE-10634C/2020|EPI ISL 501030|B.1|United Kingdom|2020-05-02	Europe|hCoV-19/England/MILK-4BE1DD/2020|EPI ISL 559223|B.1.1|United Kingdom|2020-06-04	0.0004702691	Europe
Europe|hCoV-19/England/NORW-EB34E/2020|EPI ISL 457420|B.1.1|United Kingdom|2020-05-03	Europe|hCoV-19/England/MILK-4BE1DD/2020|EPI ISL 559223|B.1.1|United Kingdom|2020-06-04	0.0003022406	Europe
Europe|hCoV-19/England/LIVE-9F26A/2020|EPI ISL 453441|B.1.1|United Kingdom|2020-05-03	Europe|hCoV-19/England/MILK-4BE1DD/2020|EPI ISL 559223|B.1.1|United Kingdom|2020-06-04	0.0003694255	Europe
Europe|hCoV-19/England/OXON-B4D31/2020|EPI ISL 535009|B.1|United Kingdom|2020-05-03	Europe|hCoV-19/England/MILK-4BE1DD/2020|EPI ISL 559223|B.1.1|United Kingdom|2020-06-04	0.0006047085	Europe
Europe|hCoV-19/England/NORW-E744F/2020|EPI ISL 449036|B.1.1|United Kingdom|2020-05-03	Europe|hCoV-19/England/MILK-4BE1DD/2020|EPI ISL 559223|B.1.1|United Kingdom|2020-06-04	0.0003694255	Europe
Europe|hCoV-19/Sweden/20-51275/2020|EPI ISL 510821|B.1|Sweden|2020-05-04	Europe|hCoV-19/England/MILK-4BE1DD/2020|EPI ISL 559223|B.1.1|United Kingdom|2020-06-04	0.0005374938	Europe
Europe|hCoV-19/England/BRIS-12D3A9/2020|EPI ISL 481840|B.1.1.1|United Kingdom|2020-05-04	Europe|hCoV-19/England/MILK-4BE1DD/2020|EPI ISL 559223|B.1.1|United Kingdom|2020-06-04	0.0004366215	Europe
Europe|hCoV-19/England/NORW-E7737/2020|EPI ISL 449066|B.1.1|United Kingdom|2020-05-04	Europe|hCoV-19/England/MILK-4BE1DD/2020|EPI ISL 559223|B.1.1|United Kingdom|2020-06-04	0.0003022329	Europe
Europe|hCoV-19/Russia/Novosibirsk-RII27316S/2020|EPI ISL 507210|B.1|Russia|2020-05-04	Europe|hCoV-19/England/MILK-4BE1DD/2020|EPI ISL 559223|B.1.1|United Kingdom|2020-06-04	0.0004702489	Europe
Europe|hCoV-19/England/NORT-291D74/2020|EPI ISL 489153|B.1.1.1|United Kingdom|2020-05-05	Europe|hCoV-19/England/MILK-4BE1DD/2020|EPI ISL 559223|B.1.1|United Kingdom|2020-06-04	0.0005374939	Europe
Europe|hCoV-19/Scotland/EDB6009/2020|EPI ISL 487731|B.1.98|United Kingdom|2020-05-05	Europe|hCoV-19/England/MILK-4BE1DD/2020|EPI ISL 559223|B.1.1|United Kingdom|2020-06-04	0.0005038822	Europe
Europe|hCoV-19/England/HECH-2599C76/2020|EPI ISL 482079|B.1.1|United Kingdom|2020-05-05	Europe|hCoV-19/England/MILK-4BE1DD/2020|EPI ISL 559223|B.1.1|United Kingdom|2020-06-04	0.0002686579	Europe
Europe|hCoV-19/Belgium/rega-0505428/2020|EPI ISL 477001|B.1.1.220|Belgium|2020-05-05	Europe|hCoV-19/England/MILK-4BE1DD/2020|EPI ISL 559223|B.1.1|United Kingdom|2020-06-04	0.0004030346	Europe
Europe|hCoV-19/England/NORT-29DD96/2020|EPI ISL 488133|B.1.1|United Kingdom|2020-05-06	Europe|hCoV-19/England/MILK-4BE1DD/2020|EPI ISL 559223|B.1.1|United Kingdom|2020-06-04	0.0003694255	Europe
Europe|hCoV-19/Russia/SPE-RII-11688V/2020|EPI ISL 523999|B.1.1|Russia|2020-05-06	Europe|hCoV-19/England/MILK-4BE1DD/2020|EPI ISL 559223|B.1.1|United Kingdom|2020-06-04	0.0004030519	Europe
Europe|hCoV-19/Northern Ireland/NIRE-1065FB/2020|EPI ISL 501012|B.1.1|United Kingdom|2020-05-06	Europe|hCoV-19/England/MILK-4BE1DD/2020|EPI ISL 559223|B.1.1|United Kingdom|2020-06-04	0.0003022588	Europe
Europe|hCoV-19/England/BRIS-12C568/2020|EPI ISL 469466|B.1.1.1|United Kingdom|2020-05-06	Europe|hCoV-19/England/MILK-4BE1DD/2020|EPI ISL 559223|B.1.1|United Kingdom|2020-06-04	0.0004030276	Europe
Europe|hCoV-19/England/PORT-2CFCDA/2020|EPI ISL 461987|B.1.1|United Kingdom|2020-05-07	Europe|hCoV-19/England/MILK-4BE1DD/2020|EPI ISL 559223|B.1.1|United Kingdom|2020-06-04	0.0003022458	Europe
Europe|hCoV-19/Belgium/SG-0507420/2020|EPI ISL 462274|B.1.1.1|Belgium|2020-05-07	Europe|hCoV-19/England/MILK-4BE1DD/2020|EPI ISL 559223|B.1.1|United Kingdom|2020-06-04	0.0003694192	Europe
Europe|hCoV-19/Latvia/031/2020|EPI ISL 486414|B.1.1.102|Latvia|2020-05-07	Europe|hCoV-19/England/MILK-4BE1DD/2020|EPI ISL 559223|B.1.1|United Kingdom|2020-06-04	0.0004366403	Europe
Europe|hCoV-19/England/NORT-2921FF/2020|EPI ISL 489103|B.1.1.1|United Kingdom|2020-05-07	Europe|hCoV-19/England/MILK-4BE1DD/2020|EPI ISL 559223|B.1.1|United Kingdom|2020-06-04	0.0003694192	Europe
Europe|hCoV-19/England/NORW-EBDE6/2020|EPI ISL 457511|B.1.201|United Kingdom|2020-05-08	Europe|hCoV-19/England/MILK-4BE1DD/2020|EPI ISL 559223|B.1.1|United Kingdom|2020-06-04	0.0005038606	Europe
Europe|hCoV-19/Scotland/EDB4671/2020|EPI ISL 449319|B.1.5|United Kingdom|2020-05-08	Europe|hCoV-19/England/MILK-4BE1DD/2020|EPI ISL 559223|B.1.1|United Kingdom|2020-06-04	0.0004030483	Europe
Europe|hCoV-19/England/BRIS-12D6CE/2020|EPI ISL 481787|B.1.1|United Kingdom|2020-05-08	Europe|hCoV-19/England/MILK-4BE1DD/2020|EPI ISL 559223|B.1.1|United Kingdom|2020-06-04	0.0002686579	Europe
Europe|hCoV-19/England/NORW-EBCF8/2020|EPI ISL 457500|B.1.201|United Kingdom|2020-05-08	Europe|hCoV-19/England/MILK-4BE1DD/2020|EPI ISL 559223|B.1.1|United Kingdom|2020-06-04	0.0004366515	Europe
Europe|hCoV-19/England/NORW-EABDE/2020|EPI ISL 457360|B.1.1|United Kingdom|2020-05-09	Europe|hCoV-19/England/MILK-4BE1DD/2020|EPI ISL 559223|B.1.1|United Kingdom|2020-06-04	0.0002686533	Europe
Europe|hCoV-19/England/NORW-EAB38/2020|EPI ISL 457354|B.1.1|United Kingdom|2020-05-09	Europe|hCoV-19/England/MILK-4BE1DD/2020|EPI ISL 559223|B.1.1|United Kingdom|2020-06-04	0.0005038347	Europe
Europe|hCoV-19/England/BIRM-5F785/2020|EPI ISL 473328|B.1.1|United Kingdom|2020-05-09	Europe|hCoV-19/England/MILK-4BE1DD/2020|EPI ISL 559223|B.1.1|United Kingdom|2020-06-04	0.0003694255	Europe
Europe|hCoV-19/Denmark/ALAB-HH-267/2020|EPI ISL 452098|B.1.5|Denmark|2020-05-09	Europe|hCoV-19/England/MILK-4BE1DD/2020|EPI ISL 559223|B.1.1|United Kingdom|2020-06-04	0.0005375525	Europe
Europe|hCoV-19/England/WSFT-25C1A8A/2020|EPI ISL 495093|B.1.1|United Kingdom|2020-05-10	Europe|hCoV-19/England/MILK-4BE1DD/2020|EPI ISL 559223|B.1.1|United Kingdom|2020-06-04	0.0003694192	Europe
Europe|hCoV-19/Northern Ireland/NIRE-10686B/2020|EPI ISL 501044|B.1.1|United Kingdom|2020-05-10	Europe|hCoV-19/England/MILK-4BE1DD/2020|EPI ISL 559223|B.1.1|United Kingdom|2020-06-04	0.0003022406	Europe
Europe|hCoV-19/England/NORW-EAB47/2020|EPI ISL 457355|B.1.1|United Kingdom|2020-05-10	Europe|hCoV-19/England/MILK-4BE1DD/2020|EPI ISL 559223|B.1.1|United Kingdom|2020-06-04	0.0005374339	Europe
Europe|hCoV-19/Sweden/20-14518/2020|EPI ISL 475516|B.1.1|Sweden|2020-05-10	Europe|hCoV-19/England/MILK-4BE1DD/2020|EPI ISL 559223|B.1.1|United Kingdom|2020-06-04	0.0002350611	Europe
Europe|hCoV-19/England/QEUH-554C9B/2020|EPI ISL 532143|B.1.1|United Kingdom|2020-05-11	Europe|hCoV-19/England/MILK-4BE1DD/2020|EPI ISL 559223|B.1.1|United Kingdom|2020-06-04	0.0003022458	Europe
Europe|hCoV-19/England/BRIS-12C38C/2020|EPI ISL 469417|B.1.1.1|United Kingdom|2020-05-11	Europe|hCoV-19/England/MILK-4BE1DD/2020|EPI ISL 559223|B.1.1|United Kingdom|2020-06-04	0.0004702571	Europe
Europe|hCoV-19/England/SHEF-D03B5/2020|EPI ISL 479270|B.1.1.1|United Kingdom|2020-05-11	Europe|hCoV-19/England/MILK-4BE1DD/2020|EPI ISL 559223|B.1.1|United Kingdom|2020-06-04	0.0004702369	Europe
Europe|hCoV-19/England/QEUH-556C99/2020|EPI ISL 532206|B.1.1|United Kingdom|2020-05-11	Europe|hCoV-19/England/MILK-4BE1DD/2020|EPI ISL 559223|B.1.1|United Kingdom|2020-06-04	0.0003022406	Europe
Europe|hCoV-19/England/NORW-EC802/2020|EPI ISL 457565|B.1|United Kingdom|2020-05-12	Europe|hCoV-19/England/MILK-4BE1DD/2020|EPI ISL 559223|B.1.1|United Kingdom|2020-06-04	0.0004702933	Europe
Europe|hCoV-19/Russia/SPE-RII-13784V/2020|EPI ISL 524006|B.1.1|Russia|2020-05-12	Europe|hCoV-19/England/MILK-4BE1DD/2020|EPI ISL 559223|B.1.1|United Kingdom|2020-06-04	0.0003022329	Europe
Europe|hCoV-19/Scotland/QEUH-553BEA/2020|EPI ISL 532214|B.1.222|United Kingdom|2020-05-12	Europe|hCoV-19/England/MILK-4BE1DD/2020|EPI ISL 559223|B.1.1|United Kingdom|2020-06-04	0.0005038605	Europe
Europe|hCoV-19/England/PORT-2CF6DC/2020|EPI ISL 461975|B.1|United Kingdom|2020-05-12	Europe|hCoV-19/England/MILK-4BE1DD/2020|EPI ISL 559223|B.1.1|United Kingdom|2020-06-04	0.0005038389	Europe
Europe|hCoV-19/Wales/PHWC-15DC87/2020|EPI ISL 472769|B.1.1|United Kingdom|2020-05-13	Europe|hCoV-19/England/MILK-4BE1DD/2020|EPI ISL 559223|B.1.1|United Kingdom|2020-06-04	0.0002686579	Europe
Europe|hCoV-19/England/QEUH-541EB9/2020|EPI ISL 532165|B.1.1|United Kingdom|2020-05-13	Europe|hCoV-19/England/MILK-4BE1DD/2020|EPI ISL 559223|B.1.1|United Kingdom|2020-06-04	0.0003022406	Europe
Europe|hCoV-19/England/MILK-488CBD/2020|EPI ISL 559662|B.1.1.1|United Kingdom|2020-05-13	Europe|hCoV-19/England/MILK-4BE1DD/2020|EPI ISL 559223|B.1.1|United Kingdom|2020-06-04	0.0005374246	Europe
Europe|hCoV-19/Bulgaria/15/2020|EPI ISL 480298|B.3|Bulgaria|2020-05-13	Europe|hCoV-19/England/MILK-4BE1DD/2020|EPI ISL 559223|B.1.1|United Kingdom|2020-06-04	0.0006719582	Europe
Europe|hCoV-19/England/WSFT-25C0F31/2020|EPI ISL 492857|B.1.1|United Kingdom|2020-05-14	Europe|hCoV-19/England/MILK-4BE1DD/2020|EPI ISL 559223|B.1.1|United Kingdom|2020-06-04	0.0003694192	Europe
Europe|hCoV-19/Romania/284508/2020|EPI ISL 455471|B.1.5|Romania|2020-05-14	Europe|hCoV-19/England/MILK-4BE1DD/2020|EPI ISL 559223|B.1.1|United Kingdom|2020-06-04	0.0004030553	Europe
Europe|hCoV-19/Sweden/20-51474/2020|EPI ISL 455111|B.1.1|Sweden|2020-05-14	Europe|hCoV-19/England/MILK-4BE1DD/2020|EPI ISL 559223|B.1.1|United Kingdom|2020-06-04	0.0003358351	Europe
Europe|hCoV-19/England/BRIS-12BC37/2020|EPI ISL 469355|B.1.1.1|United Kingdom|2020-05-15	Europe|hCoV-19/England/MILK-4BE1DD/2020|EPI ISL 559223|B.1.1|United Kingdom|2020-06-04	0.0003358293	Europe
Europe|hCoV-19/Wales/PHWC-15E327/2020|EPI ISL 472805|B.1.1.264|United Kingdom|2020-05-15	Europe|hCoV-19/England/MILK-4BE1DD/2020|EPI ISL 559223|B.1.1|United Kingdom|2020-06-04	0.0005038823	Europe
Europe|hCoV-19/England/OXON-B3084/2020|EPI ISL 534836|B.1.1.10|United Kingdom|2020-05-15	Europe|hCoV-19/England/MILK-4BE1DD/2020|EPI ISL 559223|B.1.1|United Kingdom|2020-06-04	0.0004030276	Europe
Europe|hCoV-19/England/NORT-28C7AB/2020|EPI ISL 469325|B.1|United Kingdom|2020-05-15	Europe|hCoV-19/England/MILK-4BE1DD/2020|EPI ISL 559223|B.1.1|United Kingdom|2020-06-04	0.0004702489	Europe
Europe|hCoV-19/Scotland/CVR3793/2020|EPI ISL 478121|B.1.1.10|United Kingdom|2020-05-16	Europe|hCoV-19/England/MILK-4BE1DD/2020|EPI ISL 559223|B.1.1|United Kingdom|2020-06-04	0.0005038606	Europe
Europe|hCoV-19/England/WSFT-25C0FD7/2020|EPI ISL 492838|B.1.1.71|United Kingdom|2020-05-16	Europe|hCoV-19/England/MILK-4BE1DD/2020|EPI ISL 559223|B.1.1|United Kingdom|2020-06-04	0.0003694097	Europe
Europe|hCoV-19/Belgium/ULG-10228/2020|EPI ISL 498134|B.1.9|Belgium|2020-05-16	Europe|hCoV-19/England/MILK-4BE1DD/2020|EPI ISL 559223|B.1.1|United Kingdom|2020-06-04	0.0006046774	Europe
Europe|hCoV-19/Northern Ireland/NIRE-1069B3/2020|EPI ISL 500964|B.1.1|United Kingdom|2020-05-16	Europe|hCoV-19/England/MILK-4BE1DD/2020|EPI ISL 559223|B.1.1|United Kingdom|2020-06-04	0.0003358206	Europe
Europe|hCoV-19/England/BRIS-12B9C7/2020|EPI ISL 469413|B.1.1.1|United Kingdom|2020-05-17	Europe|hCoV-19/England/MILK-4BE1DD/2020|EPI ISL 559223|B.1.1|United Kingdom|2020-06-04	0.0004702571	Europe
Europe|hCoV-19/England/BHRT-24B36E2/2020|EPI ISL 528796|B.1.1|United Kingdom|2020-05-17	Europe|hCoV-19/England/MILK-4BE1DD/2020|EPI ISL 559223|B.1.1|United Kingdom|2020-06-04	0.0003358465	Europe
Europe|hCoV-19/Wales/PHWC-165DA7/2020|EPI ISL 490800|B.1|United Kingdom|2020-05-17	Europe|hCoV-19/England/MILK-4BE1DD/2020|EPI ISL 559223|B.1.1|United Kingdom|2020-06-04	0.0005038605	Europe
Europe|hCoV-19/England/NORW-EC8C6/2020|EPI ISL 457570|B.1.1.10|United Kingdom|2020-05-17	Europe|hCoV-19/England/MILK-4BE1DD/2020|EPI ISL 559223|B.1.1|United Kingdom|2020-06-04	0.0003694255	Europe
Europe|hCoV-19/England/BRIS-12B8D9/2020|EPI ISL 469347|B.1.1.1|United Kingdom|2020-05-18	Europe|hCoV-19/England/MILK-4BE1DD/2020|EPI ISL 559223|B.1.1|United Kingdom|2020-06-04	0.0004030276	Europe
Europe|hCoV-19/England/HECH-259A097/2020|EPI ISL 482093|B.1.1|United Kingdom|2020-05-18	Europe|hCoV-19/England/MILK-4BE1DD/2020|EPI ISL 559223|B.1.1|United Kingdom|2020-06-04	0.0002686464	Europe
Europe|hCoV-19/Northern Ireland/NIRE-106C23/2020|EPI ISL 501063|B.1.1|United Kingdom|2020-05-18	Europe|hCoV-19/England/MILK-4BE1DD/2020|EPI ISL 559223|B.1.1|United Kingdom|2020-06-04	0.0002686532	Europe
Europe|hCoV-19/England/NORT-29A8E3/2020|EPI ISL 492453|B.1.1.1|United Kingdom|2020-05-19	Europe|hCoV-19/England/MILK-4BE1DD/2020|EPI ISL 559223|B.1.1|United Kingdom|2020-06-04	0.0004030276	Europe
Europe|hCoV-19/England/ALDP-49E07C/2020|EPI ISL 559492|B.1.1|United Kingdom|2020-05-19	Europe|hCoV-19/England/MILK-4BE1DD/2020|EPI ISL 559223|B.1.1|United Kingdom|2020-06-04	0.0003022406	Europe
Europe|hCoV-19/Northern Ireland/NIRE-106D02/2020|EPI ISL 501065|B.1.1|United Kingdom|2020-05-19	Europe|hCoV-19/England/MILK-4BE1DD/2020|EPI ISL 559223|B.1.1|United Kingdom|2020-06-04	0.0003358495	Europe
Europe|hCoV-19/Sweden/20-51737/2020|EPI ISL 510840|B.1|Sweden|2020-05-19	Europe|hCoV-19/England/MILK-4BE1DD/2020|EPI ISL 559223|B.1.1|United Kingdom|2020-06-04	0.0005038909	Europe
Europe|hCoV-19/England/OXON-B31DC/2020|EPI ISL 534842|B.1.1|United Kingdom|2020-05-20	Europe|hCoV-19/England/MILK-4BE1DD/2020|EPI ISL 559223|B.1.1|United Kingdom|2020-06-04	0.0004366291	Europe
Europe|hCoV-19/England/ALDP-49E980/2020|EPI ISL 559541|B.1|United Kingdom|2020-05-20	Europe|hCoV-19/England/MILK-4BE1DD/2020|EPI ISL 559223|B.1.1|United Kingdom|2020-06-04	0.0006383101	Europe
Europe|hCoV-19/Germany/BW-UT-025/2020|EPI ISL 508700|B.1.126|Germany|2020-05-20	Europe|hCoV-19/England/MILK-4BE1DD/2020|EPI ISL 559223|B.1.1|United Kingdom|2020-06-04	0.0004366738	Europe
Europe|hCoV-19/England/ALDP-49E4DA/2020|EPI ISL 559441|B.1.1|United Kingdom|2020-05-20	Europe|hCoV-19/England/MILK-4BE1DD/2020|EPI ISL 559223|B.1.1|United Kingdom|2020-06-04	0.0002686464	Europe
Europe|hCoV-19/England/BRIS-1333BF/2020|EPI ISL 495099|B.1|United Kingdom|2020-05-21	Europe|hCoV-19/England/MILK-4BE1DD/2020|EPI ISL 559223|B.1.1|United Kingdom|2020-06-04	0.0004366702	Europe
Europe|hCoV-19/Scotland/CVR3816/2020|EPI ISL 478142|B.1.1.1|United Kingdom|2020-05-21	Europe|hCoV-19/England/MILK-4BE1DD/2020|EPI ISL 559223|B.1.1|United Kingdom|2020-06-04	0.0004031192	Europe
Europe|hCoV-19/England/ALDP-4A229D/2020|EPI ISL 559375|B.1|United Kingdom|2020-05-21	Europe|hCoV-19/England/MILK-4BE1DD/2020|EPI ISL 559223|B.1.1|United Kingdom|2020-06-04	0.0004030553	Europe
Europe|hCoV-19/England/ALDP-4A25FE/2020|EPI ISL 559429|B.1|United Kingdom|2020-05-21	Europe|hCoV-19/England/MILK-4BE1DD/2020|EPI ISL 559223|B.1.1|United Kingdom|2020-06-04	0.0006383649	Europe
Europe|hCoV-19/Sweden/20-51744/2020|EPI ISL 548251|B.1.1|Sweden|2020-05-22	Europe|hCoV-19/England/MILK-4BE1DD/2020|EPI ISL 559223|B.1.1|United Kingdom|2020-06-04	0.0004366731	Europe
Europe|hCoV-19/England/MILK-467F7F/2020|EPI ISL 559726|B.1.1|United Kingdom|2020-05-22	Europe|hCoV-19/England/MILK-4BE1DD/2020|EPI ISL 559223|B.1.1|United Kingdom|2020-06-04	0.0002014772	Europe
Europe|hCoV-19/England/OXON-B428D/2020|EPI ISL 534943|B.1.1|United Kingdom|2020-05-22	Europe|hCoV-19/England/MILK-4BE1DD/2020|EPI ISL 559223|B.1.1|United Kingdom|2020-06-04	0.0003358351	Europe
Europe|hCoV-19/Lithuania/C20-05-R15/2020|EPI ISL 560394|B.1.1|Lithuania|2020-05-22	Europe|hCoV-19/England/MILK-4BE1DD/2020|EPI ISL 559223|B.1.1|United Kingdom|2020-06-04	0.0003358206	Europe
Europe|hCoV-19/Russia/OMS-ORINFI-543S/2020|EPI ISL 569751|B.1.1|Russia|2020-05-23	Europe|hCoV-19/England/MILK-4BE1DD/2020|EPI ISL 559223|B.1.1|United Kingdom|2020-06-04	0.0002686464	Europe
Europe|hCoV-19/Sweden/20-08906/2020|EPI ISL 510813|B.1|Sweden|2020-05-23	Europe|hCoV-19/England/MILK-4BE1DD/2020|EPI ISL 559223|B.1.1|United Kingdom|2020-06-04	0.0005038693	Europe
Europe|hCoV-19/England/ALDP-4A30B0/2020|EPI ISL 559424|B.1.98|United Kingdom|2020-05-23	Europe|hCoV-19/England/MILK-4BE1DD/2020|EPI ISL 559223|B.1.1|United Kingdom|2020-06-04	0.0004366514	Europe
Europe|hCoV-19/Belgium/ULG-10200/2020|EPI ISL 471435|B.1.9|Belgium|2020-05-23	Europe|hCoV-19/England/MILK-4BE1DD/2020|EPI ISL 559223|B.1.1|United Kingdom|2020-06-04	0.0005710489	Europe
Europe|hCoV-19/England/OXON-B3FC3/2020|EPI ISL 534921|B.1|United Kingdom|2020-05-24	Europe|hCoV-19/England/MILK-4BE1DD/2020|EPI ISL 559223|B.1.1|United Kingdom|2020-06-04	0.0004702691	Europe
Europe|hCoV-19/Russia/SPE-RII-17217V/2020|EPI ISL 524013|B.1.1|Russia|2020-05-24	Europe|hCoV-19/England/MILK-4BE1DD/2020|EPI ISL 559223|B.1.1|United Kingdom|2020-06-04	0.0003358437	Europe
Europe|hCoV-19/England/MILK-469766/2020|EPI ISL 559725|B.1.1.1|United Kingdom|2020-05-24	Europe|hCoV-19/England/MILK-4BE1DD/2020|EPI ISL 559223|B.1.1|United Kingdom|2020-06-04	0.0005038564	Europe
Europe|hCoV-19/Russia/OMS-ORINFI-1296S/2020|EPI ISL 569758|B.1.1|Russia|2020-05-24	Europe|hCoV-19/England/MILK-4BE1DD/2020|EPI ISL 559223|B.1.1|United Kingdom|2020-06-04	0.0003358523	Europe
Europe|hCoV-19/England/SHEF-10B2FD0/2020|EPI ISL 537257|B.1.160.1|United Kingdom|2020-05-25	Europe|hCoV-19/England/MILK-4BE1DD/2020|EPI ISL 559223|B.1.1|United Kingdom|2020-06-04	0.0006719353	Europe
Europe|hCoV-19/England/LIVE-A0521/2020|EPI ISL 472118|B.1.1.1|United Kingdom|2020-05-25	Europe|hCoV-19/England/MILK-4BE1DD/2020|EPI ISL 559223|B.1.1|United Kingdom|2020-06-04	0.0004366327	Europe
Europe|hCoV-19/England/ALDP-4984B2/2020|EPI ISL 559431|B.1.1|United Kingdom|2020-05-25	Europe|hCoV-19/England/MILK-4BE1DD/2020|EPI ISL 559223|B.1.1|United Kingdom|2020-06-04	0.0002686533	Europe
Europe|hCoV-19/Portugal/IGC3484/2020|EPI ISL 491189|B.1.1|Portugal|2020-05-25	Europe|hCoV-19/England/MILK-4BE1DD/2020|EPI ISL 559223|B.1.1|United Kingdom|2020-06-04	0.0002686579	Europe
Europe|hCoV-19/England/ALDP-499B9E/2020|EPI ISL 559433|B.1.1.1|United Kingdom|2020-05-26	Europe|hCoV-19/England/MILK-4BE1DD/2020|EPI ISL 559223|B.1.1|United Kingdom|2020-06-04	0.0006047539	Europe
Europe|hCoV-19/England/OXON-B4144/2020|EPI ISL 534932|B.1.1.220|United Kingdom|2020-05-26	Europe|hCoV-19/England/MILK-4BE1DD/2020|EPI ISL 559223|B.1.1|United Kingdom|2020-06-04	0.0003358206	Europe
Europe|hCoV-19/England/LIVE-A05D6/2020|EPI ISL 478385|B.1.1|United Kingdom|2020-05-26	Europe|hCoV-19/England/MILK-4BE1DD/2020|EPI ISL 559223|B.1.1|United Kingdom|2020-06-04	0.0004030276	Europe
Europe|hCoV-19/England/BRIS-12B47B/2020|EPI ISL 487571|B.1.1.1|United Kingdom|2020-05-26	Europe|hCoV-19/England/MILK-4BE1DD/2020|EPI ISL 559223|B.1.1|United Kingdom|2020-06-04	0.0005374246	Europe
Europe|hCoV-19/Russia/StPetersburg-RII18088S/2020|EPI ISL 507284|B.1.1|Russia|2020-05-27	Europe|hCoV-19/England/MILK-4BE1DD/2020|EPI ISL 559223|B.1.1|United Kingdom|2020-06-04	0.0003358351	Europe
Europe|hCoV-19/England/ALDP-499624/2020|EPI ISL 559384|B.1.1|United Kingdom|2020-05-27	Europe|hCoV-19/England/MILK-4BE1DD/2020|EPI ISL 559223|B.1.1|United Kingdom|2020-06-04	0.0003694509	Europe
Europe|hCoV-19/Scotland/CVR3729/2020|EPI ISL 473769|B.1.1|United Kingdom|2020-05-27	Europe|hCoV-19/England/MILK-4BE1DD/2020|EPI ISL 559223|B.1.1|United Kingdom|2020-06-04	0.0003694572	Europe
Europe|hCoV-19/Russia/SPE-RII-17684V/2020|EPI ISL 524015|B.4|Russia|2020-05-27	Europe|hCoV-19/England/MILK-4BE1DD/2020|EPI ISL 559223|B.1.1|United Kingdom|2020-06-04	0.0008736597	Europe
Europe|hCoV-19/Sweden/20-19194/2020|EPI ISL 475525|B.1.1|Sweden|2020-05-28	Europe|hCoV-19/England/MILK-4BE1DD/2020|EPI ISL 559223|B.1.1|United Kingdom|2020-06-04	0.0005375031	Europe
Europe|hCoV-19/England/NORT-29B1BA/2020|EPI ISL 493491|B.1.1.1|United Kingdom|2020-05-28	Europe|hCoV-19/England/MILK-4BE1DD/2020|EPI ISL 559223|B.1.1|United Kingdom|2020-06-04	0.0003358437	Europe
Europe|hCoV-19/Russia/OMS-ORINFI-2306S/2020|EPI ISL 569760|B.1.1|Russia|2020-05-28	Europe|hCoV-19/England/MILK-4BE1DD/2020|EPI ISL 559223|B.1.1|United Kingdom|2020-06-04	0.0002686579	Europe
Europe|hCoV-19/Latvia/054/2020|EPI ISL 486438|B.1.1|Latvia|2020-05-28	Europe|hCoV-19/England/MILK-4BE1DD/2020|EPI ISL 559223|B.1.1|United Kingdom|2020-06-04	0.0003358350	Europe
Europe|hCoV-19/Russia/SPE-RII-18663V/2020|EPI ISL 524021|B.1.1|Russia|2020-05-29	Europe|hCoV-19/England/MILK-4BE1DD/2020|EPI ISL 559223|B.1.1|United Kingdom|2020-06-04	0.0002350611	Europe
Europe|hCoV-19/England/BIRM-5FAC8/2020|EPI ISL 473371|B.1.1.1|United Kingdom|2020-05-29	Europe|hCoV-19/England/MILK-4BE1DD/2020|EPI ISL 559223|B.1.1|United Kingdom|2020-06-04	0.0004702692	Europe
Europe|hCoV-19/Wales/PHWC-163116/2020|EPI ISL 473249|B.1.1.1|United Kingdom|2020-05-29	Europe|hCoV-19/England/MILK-4BE1DD/2020|EPI ISL 559223|B.1.1|United Kingdom|2020-06-04	0.0003358437	Europe
Europe|hCoV-19/Russia/OMS-ORINFI-2854S/2020|EPI ISL 569761|B.1.1|Russia|2020-05-29	Europe|hCoV-19/England/MILK-4BE1DD/2020|EPI ISL 559223|B.1.1|United Kingdom|2020-06-04	0.0004030449	Europe
Europe|hCoV-19/England/BRIS-12DE5D/2020|EPI ISL 482002|B.1.1.1|United Kingdom|2020-05-30	Europe|hCoV-19/England/MILK-4BE1DD/2020|EPI ISL 559223|B.1.1|United Kingdom|2020-06-04	0.0004702571	Europe
Europe|hCoV-19/Scotland/CVR3878/2020|EPI ISL 484667|B.1.1.10|United Kingdom|2020-05-30	Europe|hCoV-19/England/MILK-4BE1DD/2020|EPI ISL 559223|B.1.1|United Kingdom|2020-06-04	0.0005038606	Europe
Europe|hCoV-19/Italy/CAM-CEINGE-1/2020|EPI ISL 477204|B.1.1|Italy|2020-05-30	Europe|hCoV-19/England/MILK-4BE1DD/2020|EPI ISL 559223|B.1.1|United Kingdom|2020-06-04	0.0003022458	Europe
Europe|hCoV-19/Spain/AS-MG-68-19/2020|EPI ISL 462996|B.1.5|Spain|2020-05-30	Europe|hCoV-19/England/MILK-4BE1DD/2020|EPI ISL 559223|B.1.1|United Kingdom|2020-06-04	0.0004030483	Europe
Europe|hCoV-19/Portugal/IGC4024/2020|EPI ISL 491224|B.1.1|Portugal|2020-05-31	Europe|hCoV-19/England/MILK-4BE1DD/2020|EPI ISL 559223|B.1.1|United Kingdom|2020-06-04	0.0002686579	Europe
Europe|hCoV-19/England/BRIS-12DD9C/2020|EPI ISL 481975|B.1.1.1|United Kingdom|2020-05-31	Europe|hCoV-19/England/MILK-4BE1DD/2020|EPI ISL 559223|B.1.1|United Kingdom|2020-06-04	0.0005374708	Europe
Europe|hCoV-19/England/BRIS-12DE02/2020|EPI ISL 482011|B.1.1.1|United Kingdom|2020-05-31	Europe|hCoV-19/England/MILK-4BE1DD/2020|EPI ISL 559223|B.1.1|United Kingdom|2020-06-04	0.0005374801	Europe
Europe|hCoV-19/England/MILK-45C21A/2020|EPI ISL 559708|B.1.1|United Kingdom|2020-05-31	Europe|hCoV-19/England/MILK-4BE1DD/2020|EPI ISL 559223|B.1.1|United Kingdom|2020-06-04	0.0003694414	Europe
Europe|hCoV-19/Belgium/UGent-122/2020|EPI ISL 475082|B.1.178|Belgium|2020-06-01	Europe|hCoV-19/England/MILK-4BE1DD/2020|EPI ISL 559223|B.1.1|United Kingdom|2020-06-04	0.0004702650	Europe
Europe|hCoV-19/Russia/OMS-ORINFI-5900S/2020|EPI ISL 569772|B.1.1|Russia|2020-06-01	Europe|hCoV-19/England/MILK-4BE1DD/2020|EPI ISL 559223|B.1.1|United Kingdom|2020-06-04	0.0002686532	Europe
Europe|hCoV-19/England/ALDP-52B90F/2020|EPI ISL 559069|B.1.1|United Kingdom|2020-06-01	Europe|hCoV-19/England/MILK-4BE1DD/2020|EPI ISL 559223|B.1.1|United Kingdom|2020-06-04	0.0003022588	Europe
Europe|hCoV-19/England/BRIS-12DDC9/2020|EPI ISL 482026|B.1.1.1|United Kingdom|2020-06-01	Europe|hCoV-19/England/MILK-4BE1DD/2020|EPI ISL 559223|B.1.1|United Kingdom|2020-06-04	0.0005038564	Europe
Europe|hCoV-19/England/BRIS-12DB1A/2020|EPI ISL 481768|B.1.1.1|United Kingdom|2020-06-01	Europe|hCoV-19/England/MILK-4BE1DD/2020|EPI ISL 559223|B.1.1|United Kingdom|2020-06-04	0.0004702369	Europe
Europe|hCoV-19/England/NORT-29B660/2020|EPI ISL 493497|B.1.1|United Kingdom|2020-06-02	Europe|hCoV-19/England/MILK-4BE1DD/2020|EPI ISL 559223|B.1.1|United Kingdom|2020-06-04	0.0005038002	Europe
Europe|hCoV-19/England/ALDP-520C10/2020|EPI ISL 559090|B.1.1|United Kingdom|2020-06-02	Europe|hCoV-19/England/MILK-4BE1DD/2020|EPI ISL 559223|B.1.1|United Kingdom|2020-06-04	0.0002686579	Europe
Europe|hCoV-19/England/LIVE-A0293/2020|EPI ISL 472098|B.1.1|United Kingdom|2020-06-02	Europe|hCoV-19/England/MILK-4BE1DD/2020|EPI ISL 559223|B.1.1|United Kingdom|2020-06-04	0.0004030276	Europe
Europe|hCoV-19/England/ALDP-5200E7/2020|EPI ISL 558907|B.1.1|United Kingdom|2020-06-02	Europe|hCoV-19/England/MILK-4BE1DD/2020|EPI ISL 559223|B.1.1|United Kingdom|2020-06-04	0.0003022328	Europe
Europe|hCoV-19/Russia/SPE-RII-19578V/2020|EPI ISL 524026|B.1.1.71|Russia|2020-06-03	Europe|hCoV-19/England/MILK-4BE1DD/2020|EPI ISL 559223|B.1.1|United Kingdom|2020-06-04	0.0005374707	Europe
Europe|hCoV-19/England/EXET-1375F1/2020|EPI ISL 471979|A.2|United Kingdom|2020-06-03	Europe|hCoV-19/England/MILK-4BE1DD/2020|EPI ISL 559223|B.1.1|United Kingdom|2020-06-04	0.0009745886	Europe
Europe|hCoV-19/Russia/SPE-RII-19422V/2020|EPI ISL 524024|B.1.1|Russia|2020-06-03	Europe|hCoV-19/England/MILK-4BE1DD/2020|EPI ISL 559223|B.1.1|United Kingdom|2020-06-04	0.0003022406	Europe
Europe|hCoV-19/England/20238034404/2020|EPI ISL 471513|B|United Kingdom|2020-06-03	Europe|hCoV-19/England/MILK-4BE1DD/2020|EPI ISL 559223|B.1.1|United Kingdom|2020-06-04	0.0006051444	Europe
Europe|hCoV-19/France/IDF-0372/2020|EPI ISL 406596|B|France|2020-01-23	Europe|hCoV-19/England/LIVE-A00D5/2020|EPI ISL 478375|B.1.1|United Kingdom|2020-06-04	0.0004366515	Europe
Europe|hCoV-19/France/IDF-0373/2020|EPI ISL 406597|B|France|2020-01-23	Europe|hCoV-19/England/LIVE-A00D5/2020|EPI ISL 478375|B.1.1|United Kingdom|2020-06-04	0.0004367688	Europe
Europe|hCoV-19/France/IDF-0386-islP1/2020|EPI ISL 411219|B|France|2020-01-28	Europe|hCoV-19/England/LIVE-A00D5/2020|EPI ISL 478375|B.1.1|United Kingdom|2020-06-04	0.0004366515	Europe
Europe|hCoV-19/Germany/BY-ChVir-929/2020|EPI ISL 406862|B.1|Germany|2020-01-28	Europe|hCoV-19/England/LIVE-A00D5/2020|EPI ISL 478375|B.1.1|United Kingdom|2020-06-04	0.0002686533	Europe
Europe|hCoV-19/England/02/2020|EPI ISL 407073|B|United Kingdom|2020-01-29	Europe|hCoV-19/England/LIVE-A00D5/2020|EPI ISL 478375|B.1.1|United Kingdom|2020-06-04	0.0005374383	Europe
Europe|hCoV-19/France/IDF-0626/2020|EPI ISL 408431|B|France|2020-01-29	Europe|hCoV-19/England/LIVE-A00D5/2020|EPI ISL 478375|B.1.1|United Kingdom|2020-06-04	0.0004030207	Europe
Europe|hCoV-19/France/IDF-0515/2020|EPI ISL 408430|B|France|2020-01-29	Europe|hCoV-19/England/LIVE-A00D5/2020|EPI ISL 478375|B.1.1|United Kingdom|2020-06-04	0.0004702287	Europe
Europe|hCoV-19/Italy/LAZ-INMI-SPL1/2020|EPI ISL 412974|B|Italy|2020-01-29	Europe|hCoV-19/England/LIVE-A00D5/2020|EPI ISL 478375|B.1.1|United Kingdom|2020-06-04	0.0004366515	Europe
Europe|hCoV-19/Italy/LAZ-INMI1-cs/2020|EPI ISL 410546|B|Italy|2020-01-29	Europe|hCoV-19/England/LIVE-A00D5/2020|EPI ISL 478375|B.1.1|United Kingdom|2020-06-04	0.0004366808	Europe
Europe|hCoV-19/Germany/BY-ChVir-1019/2020|EPI ISL 450199|B.1|Germany|2020-01-29	Europe|hCoV-19/England/LIVE-A00D5/2020|EPI ISL 478375|B.1.1|United Kingdom|2020-06-04	0.0003022585	Europe
Europe|hCoV-19/Italy/LAZ-INMI1-isl/2020|EPI ISL 410545|B|Italy|2020-01-29	Europe|hCoV-19/England/LIVE-A00D5/2020|EPI ISL 478375|B.1.1|United Kingdom|2020-06-04	0.0004366661	Europe
Europe|hCoV-19/England/01/2020|EPI ISL 407071|B|United Kingdom|2020-01-29	Europe|hCoV-19/England/LIVE-A00D5/2020|EPI ISL 478375|B.1.1|United Kingdom|2020-06-04	0.0005038429	Europe
Europe|hCoV-19/Finland/1/2020|EPI ISL 407079|B|Finland|2020-01-29	Europe|hCoV-19/England/LIVE-A00D5/2020|EPI ISL 478375|B.1.1|United Kingdom|2020-06-04	0.0003714624	Europe
Europe|hCoV-19/Germany/BY-ChVir-1017/2020|EPI ISL 450209|B.1|Germany|2020-01-30	Europe|hCoV-19/England/LIVE-A00D5/2020|EPI ISL 478375|B.1.1|United Kingdom|2020-06-04	0.0002686533	Europe
Europe|hCoV-19/Italy/LAZ-INMI2-N/2020|EPI ISL 451302|B|Italy|2020-01-30	Europe|hCoV-19/England/LIVE-A00D5/2020|EPI ISL 478375|B.1.1|United Kingdom|2020-06-04	0.0004366515	Europe
Europe|hCoV-19/Sweden/20-02114/2020|EPI ISL 476139|B|Sweden|2020-01-31	Europe|hCoV-19/England/LIVE-A00D5/2020|EPI ISL 478375|B.1.1|United Kingdom|2020-06-04	0.0004702408	Europe
Europe|hCoV-19/Germany/BY-ChVir-1433/2020|EPI ISL 450205|B.1|Germany|2020-01	Europe|hCoV-19/England/LIVE-A00D5/2020|EPI ISL 478375|B.1.1|United Kingdom|2020-06-04	0.0003358379	Europe
Europe|hCoV-19/Germany/BY-ChVir-1247/2020|EPI ISL 450201|B.1|Germany|2020-01	Europe|hCoV-19/England/LIVE-A00D5/2020|EPI ISL 478375|B.1.1|United Kingdom|2020-06-04	0.0003022484	Europe
Europe|hCoV-19/Germany/BY-ChVir-1289/2020|EPI ISL 450203|B.1|Germany|2020-02-01	Europe|hCoV-19/England/LIVE-A00D5/2020|EPI ISL 478375|B.1.1|United Kingdom|2020-06-04	0.0003022484	Europe
Europe|hCoV-19/France/IDF-0571/2020|EPI ISL 411218|B|France|2020-02-02	Europe|hCoV-19/England/LIVE-A00D5/2020|EPI ISL 478375|B.1.1|United Kingdom|2020-06-04	0.0004702287	Europe
Europe|hCoV-19/Germany/BY-ChVir-1356/2020|EPI ISL 450204|B.1|Germany|2020-02-03	Europe|hCoV-19/England/LIVE-A00D5/2020|EPI ISL 478375|B.1.1|United Kingdom|2020-06-04	0.0003022484	Europe
Europe|hCoV-19/Italy/LAZ-INMI2-B/2020|EPI ISL 451301|B|Italy|2020-02-03	Europe|hCoV-19/England/LIVE-A00D5/2020|EPI ISL 478375|B.1.1|United Kingdom|2020-06-04	0.0004366515	Europe
Europe|hCoV-19/Belgium/GHB-03021/2020|EPI ISL 407976|A|Belgium|2020-02-03	Europe|hCoV-19/England/LIVE-A00D5/2020|EPI ISL 478375|B.1.1|United Kingdom|2020-06-04	0.0004366140	Europe
Europe|hCoV-19/Italy/LAZ-INMI1-N/2020|EPI ISL 451300|B|Italy|2020-02-03	Europe|hCoV-19/England/LIVE-A00D5/2020|EPI ISL 478375|B.1.1|United Kingdom|2020-06-04	0.0004702691	Europe
Europe|hCoV-19/England/201040021/2020|EPI ISL 464302|B.1.98|United Kingdom|2020-02-03	Europe|hCoV-19/England/LIVE-A00D5/2020|EPI ISL 478375|B.1.1|United Kingdom|2020-06-04	0.0002701777	Europe
Europe|hCoV-19/England/201040024/2020|EPI ISL 464304|B.1.98|United Kingdom|2020-02-03	Europe|hCoV-19/England/LIVE-A00D5/2020|EPI ISL 478375|B.1.1|United Kingdom|2020-06-04	0.0002733258	Europe
Europe|hCoV-19/England/201040023/2020|EPI ISL 464303|B.1.5|United Kingdom|2020-02-03	Europe|hCoV-19/England/LIVE-A00D5/2020|EPI ISL 478375|B.1.1|United Kingdom|2020-06-04	0.0002412329	Europe
Europe|hCoV-19/Italy/LAZ-INMI1-B2/2020|EPI ISL 451299|B|Italy|2020-02-04	Europe|hCoV-19/England/LIVE-A00D5/2020|EPI ISL 478375|B.1.1|United Kingdom|2020-06-04	0.0005066613	Europe
Europe|hCoV-19/England/200641094/2020|EPI ISL 414040|B|United Kingdom|2020-02-05	Europe|hCoV-19/England/LIVE-A00D5/2020|EPI ISL 478375|B.1.1|United Kingdom|2020-06-04	0.0003694906	Europe
Europe|hCoV-19/Sweden/01/2020|EPI ISL 411951|B|Sweden|2020-02-07	Europe|hCoV-19/England/LIVE-A00D5/2020|EPI ISL 478375|B.1.1|United Kingdom|2020-06-04	0.0006047239	Europe
Europe|hCoV-19/Germany/BY-ChVir-1482/2020|EPI ISL 450207|B.1|Germany|2020-02-07	Europe|hCoV-19/England/LIVE-A00D5/2020|EPI ISL 478375|B.1.1|United Kingdom|2020-06-04	0.0003022484	Europe
Europe|hCoV-19/England/200690306/2020|EPI ISL 414043|B|United Kingdom|2020-02-07	Europe|hCoV-19/England/LIVE-A00D5/2020|EPI ISL 478375|B.1.1|United Kingdom|2020-06-04	0.0003694783	Europe
Europe|hCoV-19/Germany/BY-ChVir-1483/2020|EPI ISL 450208|B.1|Germany|2020-02-08	Europe|hCoV-19/England/LIVE-A00D5/2020|EPI ISL 478375|B.1.1|United Kingdom|2020-06-04	0.0003022484	Europe
Europe|hCoV-19/France/ARA-739/2020|EPI ISL 410486|B|France|2020-02-08	Europe|hCoV-19/England/LIVE-A00D5/2020|EPI ISL 478375|B.1.1|United Kingdom|2020-06-04	0.0003701373	Europe
Europe|hCoV-19/England/200690300/2020|EPI ISL 414042|B|United Kingdom|2020-02-08	Europe|hCoV-19/England/LIVE-A00D5/2020|EPI ISL 478375|B.1.1|United Kingdom|2020-06-04	0.0003694783	Europe
Europe|hCoV-19/England/200690245/2020|EPI ISL 414041|B|United Kingdom|2020-02-08	Europe|hCoV-19/England/LIVE-A00D5/2020|EPI ISL 478375|B.1.1|United Kingdom|2020-06-04	0.0003694783	Europe
Europe|hCoV-19/England/200690756/2020|EPI ISL 414044|B|United Kingdom|2020-02-08	Europe|hCoV-19/England/LIVE-A00D5/2020|EPI ISL 478375|B.1.1|United Kingdom|2020-06-04	0.0003694907	Europe
Europe|hCoV-19/England/09c/2020|EPI ISL 412116|B.40|United Kingdom|2020-02-09	Europe|hCoV-19/England/LIVE-A00D5/2020|EPI ISL 478375|B.1.1|United Kingdom|2020-06-04	0.0005038559	Europe
Europe|hCoV-19/England/20072030304/2020|EPI ISL 464168|B.40|United Kingdom|2020-02-09	Europe|hCoV-19/England/LIVE-A00D5/2020|EPI ISL 478375|B.1.1|United Kingdom|2020-06-04	0.0005375156	Europe
Europe|hCoV-19/Italy/LAZ-INMI1-B1/2020|EPI ISL 451298|B|Italy|2020-02-12	Europe|hCoV-19/England/LIVE-A00D5/2020|EPI ISL 478375|B.1.1|United Kingdom|2020-06-04	0.0004702691	Europe
Europe|hCoV-19/England/20078003804/2020|EPI ISL 464169|B.40|United Kingdom|2020-02-13	Europe|hCoV-19/England/LIVE-A00D5/2020|EPI ISL 478375|B.1.1|United Kingdom|2020-06-04	0.0005375156	Europe
Europe|hCoV-19/England/20078004004/2020|EPI ISL 464170|B.40|United Kingdom|2020-02-13	Europe|hCoV-19/England/LIVE-A00D5/2020|EPI ISL 478375|B.1.1|United Kingdom|2020-06-04	0.0005476919	Europe
Europe|hCoV-19/England/20079000204/2020|EPI ISL 464171|B.40|United Kingdom|2020-02-14	Europe|hCoV-19/England/LIVE-A00D5/2020|EPI ISL 478375|B.1.1|United Kingdom|2020-06-04	0.0005460841	Europe
Europe|hCoV-19/England/20079000404/2020|EPI ISL 464172|B.40|United Kingdom|2020-02-14	Europe|hCoV-19/England/LIVE-A00D5/2020|EPI ISL 478375|B.1.1|United Kingdom|2020-06-04	0.0005148480	Europe
Europe|hCoV-19/England/20079022704/2020|EPI ISL 464173|B.40|United Kingdom|2020-02-15	Europe|hCoV-19/England/LIVE-A00D5/2020|EPI ISL 478375|B.1.1|United Kingdom|2020-06-04	0.0005436532	Europe
Europe|hCoV-19/England/20079022904/2020|EPI ISL 464174|B.40|United Kingdom|2020-02-15	Europe|hCoV-19/England/LIVE-A00D5/2020|EPI ISL 478375|B.1.1|United Kingdom|2020-06-04	0.0005462518	Europe
Europe|hCoV-19/England/20168037604/2020|EPI ISL 466615|B.1.1|United Kingdom|2020-02-16	Europe|hCoV-19/England/LIVE-A00D5/2020|EPI ISL 478375|B.1.1|United Kingdom|2020-06-04	0.0002350509	Europe
Europe|hCoV-19/England/20080000104/2020|EPI ISL 464175|B.40|United Kingdom|2020-02-16	Europe|hCoV-19/England/LIVE-A00D5/2020|EPI ISL 478375|B.1.1|United Kingdom|2020-06-04	0.0005710782	Europe
Europe|hCoV-19/England/20080000204/2020|EPI ISL 464176|B.40|United Kingdom|2020-02-16	Europe|hCoV-19/England/LIVE-A00D5/2020|EPI ISL 478375|B.1.1|United Kingdom|2020-06-04	0.0005766775	Europe
Europe|hCoV-19/England/20080000404/2020|EPI ISL 464177|B.40|United Kingdom|2020-02-16	Europe|hCoV-19/England/LIVE-A00D5/2020|EPI ISL 478375|B.1.1|United Kingdom|2020-06-04	0.0005434130	Europe
Europe|hCoV-19/England/20084031204/2020|EPI ISL 464178|B.40|United Kingdom|2020-02-18	Europe|hCoV-19/England/LIVE-A00D5/2020|EPI ISL 478375|B.1.1|United Kingdom|2020-06-04	0.0005378589	Europe
Europe|hCoV-19/England/20086030304/2020|EPI ISL 464179|B.40|United Kingdom|2020-02-19	Europe|hCoV-19/England/LIVE-A00D5/2020|EPI ISL 478375|B.1.1|United Kingdom|2020-06-04	0.0005455998	Europe
Europe|hCoV-19/Italy/LOM-ASST-CDG1/2020|EPI ISL 412973|B.1.5|Italy|2020-02-20	Europe|hCoV-19/England/LIVE-A00D5/2020|EPI ISL 478375|B.1.1|United Kingdom|2020-06-04	0.0002350671	Europe
Europe|hCoV-19/England/20088028304/2020|EPI ISL 464180|B.40|United Kingdom|2020-02-20	Europe|hCoV-19/England/LIVE-A00D5/2020|EPI ISL 478375|B.1.1|United Kingdom|2020-06-04	0.0005385651	Europe
Europe|hCoV-19/Italy/LOM-ASST-19/2020|EPI ISL 486656|B.1|Italy|2020-02-20	Europe|hCoV-19/England/LIVE-A00D5/2020|EPI ISL 478375|B.1.1|United Kingdom|2020-06-04	0.0002790254	Europe
Europe|hCoV-19/Italy/LOM-INMI-5314-B/2020|EPI ISL 451306|B.1.5|Italy|2020-02-21	Europe|hCoV-19/England/LIVE-A00D5/2020|EPI ISL 478375|B.1.1|United Kingdom|2020-06-04	0.0002350673	Europe
Europe|hCoV-19/France/HDF-1465/2020|EPI ISL 418218|B.1|France|2020-02-21	Europe|hCoV-19/England/LIVE-A00D5/2020|EPI ISL 478375|B.1.1|United Kingdom|2020-06-04	0.0003023044	Europe
Europe|hCoV-19/Italy/LOM-INMI-BG-5825/2020|EPI ISL 460079|B.1|Italy|2020-02-22	Europe|hCoV-19/England/LIVE-A00D5/2020|EPI ISL 478375|B.1.1|United Kingdom|2020-06-04	0.0002686602	Europe
Europe|hCoV-19/Italy/PIE-SLL-MS46/2020|EPI ISL 569867|B.1.5|Italy|2020-02-22	Europe|hCoV-19/England/LIVE-A00D5/2020|EPI ISL 478375|B.1.1|United Kingdom|2020-06-04	0.0002686602	Europe
Europe|hCoV-19/Italy/LOM-INMI-5925/2020|EPI ISL 460091|B.1.5|Italy|2020-02-22	Europe|hCoV-19/England/LIVE-A00D5/2020|EPI ISL 478375|B.1.1|United Kingdom|2020-06-04	0.0002350672	Europe
Europe|hCoV-19/Italy/LOM-ASST-3/2020|EPI ISL 486659|B.1.5|Italy|2020-02-22	Europe|hCoV-19/England/LIVE-A00D5/2020|EPI ISL 478375|B.1.1|United Kingdom|2020-06-04	0.0002350751	Europe
Europe|hCoV-19/Italy/EMR-AMVRC-206/2020|EPI ISL 457699|B.1.5|Italy|2020-02-22	Europe|hCoV-19/England/LIVE-A00D5/2020|EPI ISL 478375|B.1.1|United Kingdom|2020-06-04	0.0002352884	Europe
Europe|hCoV-19/Italy/LOM-UniMI-L250/2020|EPI ISL 542222|B.1.5|Italy|2020-02-22	Europe|hCoV-19/England/LIVE-A00D5/2020|EPI ISL 478375|B.1.1|United Kingdom|2020-06-04	0.0002703582	Europe
Europe|hCoV-19/Italy/LOM-UniMI-L251/2020|EPI ISL 542223|B.1.5|Italy|2020-02-22	Europe|hCoV-19/England/LIVE-A00D5/2020|EPI ISL 478375|B.1.1|United Kingdom|2020-06-04	0.0002365528	Europe
Europe|hCoV-19/Italy/LOM-UniMI-L249/2020|EPI ISL 542221|B.1.5|Italy|2020-02-22	Europe|hCoV-19/England/LIVE-A00D5/2020|EPI ISL 478375|B.1.1|United Kingdom|2020-06-04	0.0002703512	Europe
Europe|hCoV-19/Italy/LOM-ASST-4/2020|EPI ISL 486660|B.1.5|Italy|2020-02-23	Europe|hCoV-19/England/LIVE-A00D5/2020|EPI ISL 478375|B.1.1|United Kingdom|2020-06-04	0.0002350672	Europe
Europe|hCoV-19/Italy/LOM-UniMI-L253/2020|EPI ISL 542225|B.1.5|Italy|2020-02-23	Europe|hCoV-19/England/LIVE-A00D5/2020|EPI ISL 478375|B.1.1|United Kingdom|2020-06-04	0.0002361777	Europe
Europe|hCoV-19/Italy/LOM-UniMI-L257/2020|EPI ISL 542228|B.1|Italy|2020-02-23	Europe|hCoV-19/England/LIVE-A00D5/2020|EPI ISL 478375|B.1.1|United Kingdom|2020-06-04	0.0002702851	Europe
Europe|hCoV-19/Italy/LOM-UniMI-L230/2020|EPI ISL 542217|B.1.5|Italy|2020-02-23	Europe|hCoV-19/England/LIVE-A00D5/2020|EPI ISL 478375|B.1.1|United Kingdom|2020-06-04	0.0002703582	Europe
Europe|hCoV-19/Italy/LOM-UniMI-L254/2020|EPI ISL 542226|B.1.5|Italy|2020-02-23	Europe|hCoV-19/England/LIVE-A00D5/2020|EPI ISL 478375|B.1.1|United Kingdom|2020-06-04	0.0002703582	Europe
Europe|hCoV-19/Italy/LOM-UniMI-L256/2020|EPI ISL 542227|B.1.131|Italy|2020-02-23	Europe|hCoV-19/England/LIVE-A00D5/2020|EPI ISL 478375|B.1.1|United Kingdom|2020-06-04	0.0003081054	Europe
Europe|hCoV-19/England/20130071804/2020|EPI ISL 423662|B.1.1|United Kingdom|2020-02-23	Europe|hCoV-19/England/LIVE-A00D5/2020|EPI ISL 478375|B.1.1|United Kingdom|2020-06-04	0.0001393042	Europe
Europe|hCoV-19/Italy/LOM-INMI-10734/2020|EPI ISL 568579|B.1|Italy|2020-02-24	Europe|hCoV-19/England/LIVE-A00D5/2020|EPI ISL 478375|B.1.1|United Kingdom|2020-06-04	0.0002686602	Europe
Europe|hCoV-19/Italy/LOM-UniMI01/2020|EPI ISL 417445|B.1.5|Italy|2020-02-24	Europe|hCoV-19/England/LIVE-A00D5/2020|EPI ISL 478375|B.1.1|United Kingdom|2020-06-04	0.0004703176	Europe
Europe|hCoV-19/Italy/LOM-UniMI02/2020|EPI ISL 417446|B.1.5|Italy|2020-02-24	Europe|hCoV-19/England/LIVE-A00D5/2020|EPI ISL 478375|B.1.1|United Kingdom|2020-06-04	0.0007730878	Europe
Europe|hCoV-19/Switzerland/TI-SNRCI-29919486/2020|EPI ISL 413996|B.1.5|Switzerland|2020-02-24	Europe|hCoV-19/England/LIVE-A00D5/2020|EPI ISL 478375|B.1.1|United Kingdom|2020-06-04	0.0002686602	Europe
Europe|hCoV-19/Italy/LOM-UniMI03/2020|EPI ISL 417447|B.1.5|Italy|2020-02-24	Europe|hCoV-19/England/LIVE-A00D5/2020|EPI ISL 478375|B.1.1|United Kingdom|2020-06-04	0.0002350672	Europe
Europe|hCoV-19/Spain/CN-ISCIII-201048/2020|EPI ISL 539531|B.1|Spain|2020-02-24	Europe|hCoV-19/England/LIVE-A00D5/2020|EPI ISL 478375|B.1.1|United Kingdom|2020-06-04	0.0005375026	Europe
Europe|hCoV-19/Austria/CeMM0045/2020|EPI ISL 437932|B.1.1|Austria|2020-02-24	Europe|hCoV-19/England/LIVE-A00D5/2020|EPI ISL 478375|B.1.1|United Kingdom|2020-06-04	0.0001343083	Europe
Europe|hCoV-19/Italy/LOM-INMI-BG-7158/2020|EPI ISL 460081|B.1.1|Italy|2020-02-24	Europe|hCoV-19/England/LIVE-A00D5/2020|EPI ISL 478375|B.1.1|United Kingdom|2020-06-04	0.0001344076	Europe
Europe|hCoV-19/Italy/LOM-UniMI-L267/2020|EPI ISL 542233|B.1.5|Italy|2020-02-24	Europe|hCoV-19/England/LIVE-A00D5/2020|EPI ISL 478375|B.1.1|United Kingdom|2020-06-04	0.0002359547	Europe
Europe|hCoV-19/England/20092000704/2020|EPI ISL 464181|B|United Kingdom|2020-02-24	Europe|hCoV-19/England/LIVE-A00D5/2020|EPI ISL 478375|B.1.1|United Kingdom|2020-06-04	0.0004036209	Europe
Europe|hCoV-19/England/20092000804/2020|EPI ISL 464182|B|United Kingdom|2020-02-24	Europe|hCoV-19/England/LIVE-A00D5/2020|EPI ISL 478375|B.1.1|United Kingdom|2020-06-04	0.0004037567	Europe
Europe|hCoV-19/England/200920118/2020|EPI ISL 485604|B.1|United Kingdom|2020-02-24	Europe|hCoV-19/England/LIVE-A00D5/2020|EPI ISL 478375|B.1.1|United Kingdom|2020-06-04	0.0004379646	Europe
Europe|hCoV-19/Italy/PIE-SLL-MS45/2020|EPI ISL 569866|B.1.5|Italy|2020-02-25	Europe|hCoV-19/England/LIVE-A00D5/2020|EPI ISL 478375|B.1.1|United Kingdom|2020-06-04	0.0003022536	Europe
Europe|hCoV-19/Italy/LOM-INMI-8058/2020|EPI ISL 460094|B.1|Italy|2020-02-25	Europe|hCoV-19/England/LIVE-A00D5/2020|EPI ISL 478375|B.1.1|United Kingdom|2020-06-04	0.0002686602	Europe
Europe|hCoV-19/France/GES-1583-2/2020|EPI ISL 414623|A.2|France|2020-02-25	Europe|hCoV-19/England/LIVE-A00D5/2020|EPI ISL 478375|B.1.1|United Kingdom|2020-06-04	0.0006382552	Europe
Europe|hCoV-19/Germany/BW-ChVir-1577/2020|EPI ISL 412912|B.1.1|Germany|2020-02-25	Europe|hCoV-19/England/LIVE-A00D5/2020|EPI ISL 478375|B.1.1|United Kingdom|2020-06-04	0.0001680735	Europe
Europe|hCoV-19/Spain/MD-ISCIII-201105/2020|EPI ISL 418251|B.1.5|Spain|2020-02-25	Europe|hCoV-19/England/LIVE-A00D5/2020|EPI ISL 478375|B.1.1|United Kingdom|2020-06-04	0.0003364508	Europe
Europe|hCoV-19/England/200960515/2020|EPI ISL 414009|B|United Kingdom|2020-02-25	Europe|hCoV-19/England/LIVE-A00D5/2020|EPI ISL 478375|B.1.1|United Kingdom|2020-06-04	0.0004702445	Europe
Europe|hCoV-19/England/20094061404/2020|EPI ISL 464185|B|United Kingdom|2020-02-25	Europe|hCoV-19/England/LIVE-A00D5/2020|EPI ISL 478375|B.1.1|United Kingdom|2020-06-04	0.0004030650	Europe
Europe|hCoV-19/England/200940527/2020|EPI ISL 414005|B.40|United Kingdom|2020-02-25	Europe|hCoV-19/England/LIVE-A00D5/2020|EPI ISL 478375|B.1.1|United Kingdom|2020-06-04	0.0005374745	Europe
Europe|hCoV-19/Germany/NW-HHU-02-1/2020|EPI ISL 414497|B.3|Germany|2020-02-25	Europe|hCoV-19/England/LIVE-A00D5/2020|EPI ISL 478375|B.1.1|United Kingdom|2020-06-04	0.0004366804	Europe
Europe|hCoV-19/England/20094061504/2020|EPI ISL 464186|B|United Kingdom|2020-02-25	Europe|hCoV-19/England/LIVE-A00D5/2020|EPI ISL 478375|B.1.1|United Kingdom|2020-06-04	0.0004031057	Europe
Europe|hCoV-19/Italy/LOM-UniMI-L274/2020|EPI ISL 542240|B.1|Italy|2020-02-25	Europe|hCoV-19/England/LIVE-A00D5/2020|EPI ISL 478375|B.1.1|United Kingdom|2020-06-04	0.0003040687	Europe
Europe|hCoV-19/England/20098017604/2020|EPI ISL 464195|B.1.5|United Kingdom|2020-02-26	Europe|hCoV-19/England/LIVE-A00D5/2020|EPI ISL 478375|B.1.1|United Kingdom|2020-06-04	0.0002686533	Europe
Europe|hCoV-19/Italy/LOM-INMI-9206/2020|EPI ISL 460087|B.1.5|Italy|2020-02-26	Europe|hCoV-19/England/LIVE-A00D5/2020|EPI ISL 478375|B.1.1|United Kingdom|2020-06-04	0.0002350672	Europe
Europe|hCoV-19/Italy/LOM-INMI-9214/2020|EPI ISL 460088|B.1.5|Italy|2020-02-26	Europe|hCoV-19/England/LIVE-A00D5/2020|EPI ISL 478375|B.1.1|United Kingdom|2020-06-04	0.0002686533	Europe
Europe|hCoV-19/Switzerland/GE-SNRCI-29933895/2020|EPI ISL 413997|B.1.1|Switzerland|2020-02-26	Europe|hCoV-19/England/LIVE-A00D5/2020|EPI ISL 478375|B.1.1|United Kingdom|2020-06-04	0.0001678830	Europe
Europe|hCoV-19/France/GES-1583/2020|EPI ISL 414600|A.2|France|2020-02-26	Europe|hCoV-19/England/LIVE-A00D5/2020|EPI ISL 478375|B.1.1|United Kingdom|2020-06-04	0.0006382552	Europe
Europe|hCoV-19/Switzerland/ZH-UZH-1000477102/2020|EPI ISL 413019|B|Switzerland|2020-02-26	Europe|hCoV-19/England/LIVE-A00D5/2020|EPI ISL 478375|B.1.1|United Kingdom|2020-06-04	0.0005710489	Europe
Europe|hCoV-19/France/NOR-N1620/2020|EPI ISL 414624|B.1.5|France|2020-02-26	Europe|hCoV-19/England/LIVE-A00D5/2020|EPI ISL 478375|B.1.1|United Kingdom|2020-06-04	0.0003022484	Europe
Europe|hCoV-19/Italy/LOM-INMI-BG-9209/2020|EPI ISL 460082|B.1.5|Italy|2020-02-26	Europe|hCoV-19/England/LIVE-A00D5/2020|EPI ISL 478375|B.1.1|United Kingdom|2020-06-04	0.0002686602	Europe
Europe|hCoV-19/Italy/LOM-INMI-BG-9225/2020|EPI ISL 460083|B.1|Italy|2020-02-26	Europe|hCoV-19/England/LIVE-A00D5/2020|EPI ISL 478375|B.1.1|United Kingdom|2020-06-04	0.0002686602	Europe
Europe|hCoV-19/Austria/CeMM0003/2020|EPI ISL 419656|B.1.1|Austria|2020-02-26	Europe|hCoV-19/England/LIVE-A00D5/2020|EPI ISL 478375|B.1.1|United Kingdom|2020-06-04	0.0001678873	Europe
Europe|hCoV-19/Italy/LOM-INMI-9675/2020|EPI ISL 460095|B.1.5|Italy|2020-02-26	Europe|hCoV-19/England/LIVE-A00D5/2020|EPI ISL 478375|B.1.1|United Kingdom|2020-06-04	0.0003022484	Europe
Europe|hCoV-19/Netherlands/NoordHolland 10001/2020|EPI ISL 454750|B.1.1|Netherlands|2020-02-27	Europe|hCoV-19/England/LIVE-A00D5/2020|EPI ISL 478375|B.1.1|United Kingdom|2020-06-04	0.0001678830	Europe
Europe|hCoV-19/Switzerland/BL-SNRCI-29950902/2020|EPI ISL 414021|B.1.1|Switzerland|2020-02-27	Europe|hCoV-19/England/LIVE-A00D5/2020|EPI ISL 478375|B.1.1|United Kingdom|2020-06-04	0.0001678830	Europe
Europe|hCoV-19/Germany/NW-HHU-06/2020|EPI ISL 414505|B.3|Germany|2020-02-27	Europe|hCoV-19/England/LIVE-A00D5/2020|EPI ISL 478375|B.1.1|United Kingdom|2020-06-04	0.0004366364	Europe
Europe|hCoV-19/Italy/ABR-IZSGC-484/2020|EPI ISL 457749|B.1|Italy|2020-02-27	Europe|hCoV-19/England/LIVE-A00D5/2020|EPI ISL 478375|B.1.1|United Kingdom|2020-06-04	0.0002686602	Europe
Europe|hCoV-19/Switzerland/GE-SNRCI-29943121/2020|EPI ISL 414019|B.1.5|Switzerland|2020-02-27	Europe|hCoV-19/England/LIVE-A00D5/2020|EPI ISL 478375|B.1.1|United Kingdom|2020-06-04	0.0002686602	Europe
Europe|hCoV-19/England/200990723/2020|EPI ISL 414012|B.1.1|United Kingdom|2020-02-27	Europe|hCoV-19/England/LIVE-A00D5/2020|EPI ISL 478375|B.1.1|United Kingdom|2020-06-04	0.0001678873	Europe
Europe|hCoV-19/Sweden/20-04631/2020|EPI ISL 430847|B.4|Sweden|2020-02-27	Europe|hCoV-19/England/LIVE-A00D5/2020|EPI ISL 478375|B.1.1|United Kingdom|2020-06-04	0.0006046980	Europe
Europe|hCoV-19/Wales/PHW1/2020|EPI ISL 413555|B.1.5|United Kingdom|2020-02-27	Europe|hCoV-19/England/LIVE-A00D5/2020|EPI ISL 478375|B.1.1|United Kingdom|2020-06-04	0.0002350672	Europe
Europe|hCoV-19/Switzerland/GR-HUG-2988/2020|EPI ISL 415698|B.1.1|Switzerland|2020-02-27	Europe|hCoV-19/England/LIVE-A00D5/2020|EPI ISL 478375|B.1.1|United Kingdom|2020-06-04	0.0001678830	Europe
Europe|hCoV-19/England/200990660/2020|EPI ISL 414523|B.1.98|United Kingdom|2020-02-27	Europe|hCoV-19/England/LIVE-A00D5/2020|EPI ISL 478375|B.1.1|United Kingdom|2020-06-04	0.0002686533	Europe
Europe|hCoV-19/Switzerland/AG-SNRCI-29940361/2020|EPI ISL 413999|B.1.5|Switzerland|2020-02-27	Europe|hCoV-19/England/LIVE-A00D5/2020|EPI ISL 478375|B.1.1|United Kingdom|2020-06-04	0.0003022562	Europe
Europe|hCoV-19/Italy/LOM-INMI-BG-11639/2020|EPI ISL 460080|B.1.1|Italy|2020-02-28	Europe|hCoV-19/England/LIVE-A00D5/2020|EPI ISL 478375|B.1.1|United Kingdom|2020-06-04	0.0001678873	Europe
Europe|hCoV-19/France/HDF-1645/2020|EPI ISL 418220|B.1|France|2020-02-28	Europe|hCoV-19/England/LIVE-A00D5/2020|EPI ISL 478375|B.1.1|United Kingdom|2020-06-04	0.0003022536	Europe
Europe|hCoV-19/Italy/LOM-INMI-11951/2020|EPI ISL 460092|B.1.5|Italy|2020-02-28	Europe|hCoV-19/England/LIVE-A00D5/2020|EPI ISL 478375|B.1.1|United Kingdom|2020-06-04	0.0002686602	Europe
Europe|hCoV-19/Austria/CeMM0146/2020|EPI ISL 437994|B.1.1|Austria|2020-02-28	Europe|hCoV-19/England/LIVE-A00D5/2020|EPI ISL 478375|B.1.1|United Kingdom|2020-06-04	0.0001678873	Europe
Europe|hCoV-19/Sweden/20-04850/2020|EPI ISL 475545|B.4|Sweden|2020-02-28	Europe|hCoV-19/England/LIVE-A00D5/2020|EPI ISL 478375|B.1.1|United Kingdom|2020-06-04	0.0005710684	Europe
Europe|hCoV-19/Netherlands/NoordHolland 10002/2020|EPI ISL 454751|B.1.1|Netherlands|2020-02-28	Europe|hCoV-19/England/LIVE-A00D5/2020|EPI ISL 478375|B.1.1|United Kingdom|2020-06-04	0.0003022458	Europe
Europe|hCoV-19/Spain/AN-ISCIII-201257/2020|EPI ISL 455314|B|Spain|2020-02-28	Europe|hCoV-19/England/LIVE-A00D5/2020|EPI ISL 478375|B.1.1|United Kingdom|2020-06-04	0.0006719352	Europe
Europe|hCoV-19/Spain/EX-ISCIII-201248/2020|EPI ISL 539558|B|Spain|2020-02-28	Europe|hCoV-19/England/LIVE-A00D5/2020|EPI ISL 478375|B.1.1|United Kingdom|2020-06-04	0.0006718486	Europe
Europe|hCoV-19/Denmark/SSI-02/2020|EPI ISL 416143|B.1.5|Denmark|2020-02-28	Europe|hCoV-19/England/LIVE-A00D5/2020|EPI ISL 478375|B.1.1|United Kingdom|2020-06-04	0.0002686648	Europe
Europe|hCoV-19/England/20099071804/2020|EPI ISL 464219|B.1|United Kingdom|2020-02-28	Europe|hCoV-19/England/LIVE-A00D5/2020|EPI ISL 478375|B.1.1|United Kingdom|2020-06-04	0.0002686602	Europe
Europe|hCoV-19/Italy/LOM-INMI-11550/2020|EPI ISL 460090|B.1.5|Italy|2020-02-28	Europe|hCoV-19/England/LIVE-A00D5/2020|EPI ISL 478375|B.1.1|United Kingdom|2020-06-04	0.0002686533	Europe
Europe|hCoV-19/Austria/CeMM0401/2020|EPI ISL 475836|B.1.1|Austria|2020-02-28	Europe|hCoV-19/England/LIVE-A00D5/2020|EPI ISL 478375|B.1.1|United Kingdom|2020-06-04	0.0002014685	Europe
Europe|hCoV-19/Italy/LOM-INMI-BS-12256/2020|EPI ISL 460084|B.1.5|Italy|2020-02-29	Europe|hCoV-19/England/LIVE-A00D5/2020|EPI ISL 478375|B.1.1|United Kingdom|2020-06-04	0.0002686602	Europe
Europe|hCoV-19/Spain/PV-ISCIII-201385/2020|EPI ISL 455350|A.2|Spain|2020-02-29	Europe|hCoV-19/England/LIVE-A00D5/2020|EPI ISL 478375|B.1.1|United Kingdom|2020-06-04	0.0008401066	Europe
Europe|hCoV-19/England/20099068604/2020|EPI ISL 464212|B.4|United Kingdom|2020-02-29	Europe|hCoV-19/England/LIVE-A00D5/2020|EPI ISL 478375|B.1.1|United Kingdom|2020-06-04	0.0006719582	Europe
Europe|hCoV-19/Greece/127 HPI/2020|EPI ISL 430469|B.1.5|Greece|2020-02-29	Europe|hCoV-19/England/LIVE-A00D5/2020|EPI ISL 478375|B.1.1|United Kingdom|2020-06-04	0.0002350672	Europe
Europe|hCoV-19/France/HDF-1684/2020|EPI ISL 414626|B.1|France|2020-02-29	Europe|hCoV-19/England/LIVE-A00D5/2020|EPI ISL 478375|B.1.1|United Kingdom|2020-06-04	0.0003022536	Europe
Europe|hCoV-19/Switzerland/ZH-UZH-1000477797/2020|EPI ISL 413023|B.1.1|Switzerland|2020-02-29	Europe|hCoV-19/England/LIVE-A00D5/2020|EPI ISL 478375|B.1.1|United Kingdom|2020-06-04	0.0002014720	Europe
Europe|hCoV-19/Switzerland/GE-HUG-VD0503/2020|EPI ISL 415459|B.1.1|Switzerland|2020-02-29	Europe|hCoV-19/England/LIVE-A00D5/2020|EPI ISL 478375|B.1.1|United Kingdom|2020-06-04	0.0001678902	Europe
Europe|hCoV-19/Norway/1493/2020|EPI ISL 417488|B|Norway|2020-02-29	Europe|hCoV-19/England/LIVE-A00D5/2020|EPI ISL 478375|B.1.1|United Kingdom|2020-06-04	0.0004702691	Europe
Europe|hCoV-19/Switzerland/AG-HUG-7120/2020|EPI ISL 415457|B.1.1|Switzerland|2020-02-29	Europe|hCoV-19/England/LIVE-A00D5/2020|EPI ISL 478375|B.1.1|United Kingdom|2020-06-04	0.0001678830	Europe
Europe|hCoV-19/Belgium/BA-02291/2020|EPI ISL 415159|B.1|Belgium|2020-02-29	Europe|hCoV-19/England/LIVE-A00D5/2020|EPI ISL 478375|B.1.1|United Kingdom|2020-06-04	0.0003358437	Europe
Europe|hCoV-19/Czech Republic/ChVir1630/2020|EPI ISL 416742|B.1.5|Czech Republic|2020-02-29	Europe|hCoV-19/England/LIVE-A00D5/2020|EPI ISL 478375|B.1.1|United Kingdom|2020-06-04	0.0002350672	Europe
Europe|hCoV-19/England/20099069504/2020|EPI ISL 464215|B.1.98|United Kingdom|2020-02-29	Europe|hCoV-19/England/LIVE-A00D5/2020|EPI ISL 478375|B.1.1|United Kingdom|2020-06-04	0.0002686533	Europe
Europe|hCoV-19/Belgium/SH-03014/2020|EPI ISL 415156|B.1.5|Belgium|2020-03-01	Europe|hCoV-19/England/LIVE-A00D5/2020|EPI ISL 478375|B.1.1|United Kingdom|2020-06-04	0.0002686648	Europe
Europe|hCoV-19/France/BRE-2334/2020|EPI ISL 416503|B|France|2020-03-01	Europe|hCoV-19/England/LIVE-A00D5/2020|EPI ISL 478375|B.1.1|United Kingdom|2020-06-04	0.0005374845	Europe
Europe|hCoV-19/Switzerland/VD-SNRCI-29965615/2020|EPI ISL 414023|B.1.1|Switzerland|2020-03-01	Europe|hCoV-19/England/LIVE-A00D5/2020|EPI ISL 478375|B.1.1|United Kingdom|2020-06-04	0.0001678902	Europe
Europe|hCoV-19/Italy/FVG-ICGEB-S1/2020|EPI ISL 417418|B.1.5|Italy|2020-03-01	Europe|hCoV-19/England/LIVE-A00D5/2020|EPI ISL 478375|B.1.1|United Kingdom|2020-06-04	0.0002350672	Europe
Europe|hCoV-19/Switzerland/SZ-HUG-1417/2020|EPI ISL 415702|B.1.1|Switzerland|2020-03-02	Europe|hCoV-19/England/LIVE-A00D5/2020|EPI ISL 478375|B.1.1|United Kingdom|2020-06-04	0.0002014720	Europe
Europe|hCoV-19/Switzerland/BS-HUG-0914/2020|EPI ISL 415701|B.1.1|Switzerland|2020-03-02	Europe|hCoV-19/England/LIVE-A00D5/2020|EPI ISL 478375|B.1.1|United Kingdom|2020-06-04	0.0001678830	Europe
Europe|hCoV-19/Belgium/DB-03023/2020|EPI ISL 416470|B.1|Belgium|2020-03-02	Europe|hCoV-19/England/LIVE-A00D5/2020|EPI ISL 478375|B.1.1|United Kingdom|2020-06-04	0.0003694286	Europe
Europe|hCoV-19/Sweden/20-50052/2020|EPI ISL 454868|B.1.1|Sweden|2020-03-02	Europe|hCoV-19/England/LIVE-A00D5/2020|EPI ISL 478375|B.1.1|United Kingdom|2020-06-04	0.0001343038	Europe
Europe|hCoV-19/Sweden/20-50104/2020|EPI ISL 454880|B.1.5|Sweden|2020-03-03	Europe|hCoV-19/England/LIVE-A00D5/2020|EPI ISL 478375|B.1.1|United Kingdom|2020-06-04	0.0002350672	Europe
Europe|hCoV-19/Denmark/SSI-101/2020|EPI ISL 415646|B.1|Denmark|2020-03-03	Europe|hCoV-19/England/LIVE-A00D5/2020|EPI ISL 478375|B.1.1|United Kingdom|2020-06-04	0.0003022536	Europe
Europe|hCoV-19/Sweden/20-50105/2020|EPI ISL 455855|B.1|Sweden|2020-03-03	Europe|hCoV-19/England/LIVE-A00D5/2020|EPI ISL 478375|B.1.1|United Kingdom|2020-06-04	0.0002686533	Europe
Europe|hCoV-19/Switzerland/ZH-UZH-1000478309/2020|EPI ISL 524477|B.1.1|Switzerland|2020-03-03	Europe|hCoV-19/England/LIVE-A00D5/2020|EPI ISL 478375|B.1.1|United Kingdom|2020-06-04	0.0001343038	Europe
Europe|hCoV-19/Austria/CeMM0157/2020|EPI ISL 438003|B.1.1|Austria|2020-03-04	Europe|hCoV-19/England/LIVE-A00D5/2020|EPI ISL 478375|B.1.1|United Kingdom|2020-06-04	0.0001678873	Europe
Europe|hCoV-19/France/NOR-N2223/2020|EPI ISL 416494|B.1.5|France|2020-03-04	Europe|hCoV-19/England/LIVE-A00D5/2020|EPI ISL 478375|B.1.1|United Kingdom|2020-06-04	0.0002686602	Europe
Europe|hCoV-19/Spain/AR-ISCIII-201664/2020|EPI ISL 539505|B|Spain|2020-03-04	Europe|hCoV-19/England/LIVE-A00D5/2020|EPI ISL 478375|B.1.1|United Kingdom|2020-06-04	0.0004366515	Europe
Europe|hCoV-19/France/HDF-1995/2020|EPI ISL 414638|B.1|France|2020-03-04	Europe|hCoV-19/England/LIVE-A00D5/2020|EPI ISL 478375|B.1.1|United Kingdom|2020-06-04	0.0003358437	Europe
Europe|hCoV-19/Sweden/20-08089/2020|EPI ISL 469079|B.1.1|Sweden|2020-03-05	Europe|hCoV-19/England/LIVE-A00D5/2020|EPI ISL 478375|B.1.1|United Kingdom|2020-06-04	0.0002350611	Europe
Europe|hCoV-19/Austria/CeMM0161/2020|EPI ISL 438007|B.1.1|Austria|2020-03-05	Europe|hCoV-19/England/LIVE-A00D5/2020|EPI ISL 478375|B.1.1|United Kingdom|2020-06-04	0.0002350611	Europe
Europe|hCoV-19/Sweden/20-08084/2020|EPI ISL 454458|B.1.1|Sweden|2020-03-05	Europe|hCoV-19/England/LIVE-A00D5/2020|EPI ISL 478375|B.1.1|United Kingdom|2020-06-04	0.0001678830	Europe
Europe|hCoV-19/Scotland/CVR76/2020|EPI ISL 425806|B.1.5|United Kingdom|2020-03-05	Europe|hCoV-19/England/LIVE-A00D5/2020|EPI ISL 478375|B.1.1|United Kingdom|2020-06-04	0.0003358551	Europe
Europe|hCoV-19/Sweden/20-08093/2020|EPI ISL 454465|B.1|Sweden|2020-03-06	Europe|hCoV-19/England/LIVE-A00D5/2020|EPI ISL 478375|B.1.1|United Kingdom|2020-06-04	0.0003694287	Europe
Europe|hCoV-19/England/20109093606/2020|EPI ISL 417285|B|United Kingdom|2020-03-06	Europe|hCoV-19/England/LIVE-A00D5/2020|EPI ISL 478375|B.1.1|United Kingdom|2020-06-04	0.0005375063	Europe
Europe|hCoV-19/Sweden/20-08096/2020|EPI ISL 454468|B.1.1|Sweden|2020-03-06	Europe|hCoV-19/England/LIVE-A00D5/2020|EPI ISL 478375|B.1.1|United Kingdom|2020-06-04	0.0002014720	Europe
Europe|hCoV-19/England/SHEF-BFCEE/2020|EPI ISL 416733|B.39|United Kingdom|2020-03-07	Europe|hCoV-19/England/LIVE-A00D5/2020|EPI ISL 478375|B.1.1|United Kingdom|2020-06-04	0.0005710636	Europe
Europe|hCoV-19/Sweden/20-50238/2020|EPI ISL 455880|B.1.1|Sweden|2020-03-07	Europe|hCoV-19/England/LIVE-A00D5/2020|EPI ISL 478375|B.1.1|United Kingdom|2020-06-04	0.0002686464	Europe
Europe|hCoV-19/Sweden/20-50220/2020|EPI ISL 454890|B.1.1|Sweden|2020-03-07	Europe|hCoV-19/England/LIVE-A00D5/2020|EPI ISL 478375|B.1.1|United Kingdom|2020-06-04	0.0002014634	Europe
Europe|hCoV-19/Austria/CeMM0168/2020|EPI ISL 438013|B.1.1|Austria|2020-03-07	Europe|hCoV-19/England/LIVE-A00D5/2020|EPI ISL 478375|B.1.1|United Kingdom|2020-06-04	0.0001678873	Europe
Europe|hCoV-19/Denmark/ALAB-SSI-138/2020|EPI ISL 437650|B.1|Denmark|2020-03-08	Europe|hCoV-19/England/LIVE-A00D5/2020|EPI ISL 478375|B.1.1|United Kingdom|2020-06-04	0.0004030553	Europe
Europe|hCoV-19/Ireland/CO-NVRL-22361/2020|EPI ISL 418580|B.1.1|Ireland|2020-03-08	Europe|hCoV-19/England/LIVE-A00D5/2020|EPI ISL 478375|B.1.1|United Kingdom|2020-06-04	0.0002014737	Europe
Europe|hCoV-19/Sweden/20-08179/2020|EPI ISL 455845|B.1|Sweden|2020-03-08	Europe|hCoV-19/England/LIVE-A00D5/2020|EPI ISL 478375|B.1.1|United Kingdom|2020-06-04	0.0003358581	Europe
Europe|hCoV-19/Austria/CeMM0176/2020|EPI ISL 438019|B.1.1|Austria|2020-03-08	Europe|hCoV-19/England/LIVE-A00D5/2020|EPI ISL 478375|B.1.1|United Kingdom|2020-06-04	0.0001678873	Europe
Europe|hCoV-19/Iceland/82/2020|EPI ISL 417867|B.1.1|Iceland|2020-03-09	Europe|hCoV-19/England/LIVE-A00D5/2020|EPI ISL 478375|B.1.1|United Kingdom|2020-06-04	0.0002014633	Europe
Europe|hCoV-19/England/201160912/2020|EPI ISL 464807|B|United Kingdom|2020-03-09	Europe|hCoV-19/England/LIVE-A00D5/2020|EPI ISL 478375|B.1.1|United Kingdom|2020-06-04	0.0005710734	Europe
Europe|hCoV-19/Spain/GA-ISCIII-201794/2020|EPI ISL 539563|A.2|Spain|2020-03-09	Europe|hCoV-19/England/LIVE-A00D5/2020|EPI ISL 478375|B.1.1|United Kingdom|2020-06-04	0.0006091182	Europe
Europe|hCoV-19/Denmark/ALAB-SSI-1268/2020|EPI ISL 444838|B.1|Denmark|2020-03-09	Europe|hCoV-19/England/LIVE-A00D5/2020|EPI ISL 478375|B.1.1|United Kingdom|2020-06-04	0.0003358436	Europe
Europe|hCoV-19/Northern Ireland/NIRE-1023D7/2020|EPI ISL 441410|B.1.1|United Kingdom|2020-03-10	Europe|hCoV-19/England/LIVE-A00D5/2020|EPI ISL 478375|B.1.1|United Kingdom|2020-06-04	0.0001343038	Europe
Europe|hCoV-19/Sweden/20-50234/2020|EPI ISL 429157|B.1.1|Sweden|2020-03-10	Europe|hCoV-19/England/LIVE-A00D5/2020|EPI ISL 478375|B.1.1|United Kingdom|2020-06-04	0.0001678902	Europe
Europe|hCoV-19/Netherlands/GE-RIVM-10095/2020|EPI ISL 547461|B.1|Netherlands|2020-03-10	Europe|hCoV-19/England/LIVE-A00D5/2020|EPI ISL 478375|B.1.1|United Kingdom|2020-06-04	0.0002686648	Europe
Europe|hCoV-19/Sweden/20-08129/2020|EPI ISL 454444|B.1.1|Sweden|2020-03-10	Europe|hCoV-19/England/LIVE-A00D5/2020|EPI ISL 478375|B.1.1|United Kingdom|2020-06-04	0.0002014634	Europe
Europe|hCoV-19/Germany/NW-HHU-14/2020|EPI ISL 417459|B.3|Germany|2020-03-11	Europe|hCoV-19/England/LIVE-A00D5/2020|EPI ISL 478375|B.1.1|United Kingdom|2020-06-04	0.0004366364	Europe
Europe|hCoV-19/Greece/251 32400/2020|EPI ISL 437901|B.1.1|Greece|2020-03-11	Europe|hCoV-19/England/LIVE-A00D5/2020|EPI ISL 478375|B.1.1|United Kingdom|2020-06-04	0.0001678873	Europe
Europe|hCoV-19/England/201161462/2020|EPI ISL 464843|B.1.5|United Kingdom|2020-03-11	Europe|hCoV-19/England/LIVE-A00D5/2020|EPI ISL 478375|B.1.1|United Kingdom|2020-06-04	0.0003022614	Europe
Europe|hCoV-19/Scotland/CVR29/2020|EPI ISL 425758|B.1|United Kingdom|2020-03-11	Europe|hCoV-19/England/LIVE-A00D5/2020|EPI ISL 478375|B.1.1|United Kingdom|2020-06-04	0.0003694604	Europe
Europe|hCoV-19/France/GES-2720/2020|EPI ISL 420039|B.1.5|France|2020-03-12	Europe|hCoV-19/England/LIVE-A00D5/2020|EPI ISL 478375|B.1.1|United Kingdom|2020-06-04	0.0002686533	Europe
Europe|hCoV-19/Spain/AN-IBV-006080/2020|EPI ISL 510424|B.1.5|Spain|2020-03-12	Europe|hCoV-19/England/LIVE-A00D5/2020|EPI ISL 478375|B.1.1|United Kingdom|2020-06-04	0.0003022562	Europe
Europe|hCoV-19/England/201180001/2020|EPI ISL 464874|B.1.5|United Kingdom|2020-03-12	Europe|hCoV-19/England/LIVE-A00D5/2020|EPI ISL 478375|B.1.1|United Kingdom|2020-06-04	0.0002686533	Europe
Europe|hCoV-19/Netherlands/Utrecht 10038/2020|EPI ISL 454787|B.1.1.1|Netherlands|2020-03-12	Europe|hCoV-19/England/LIVE-A00D5/2020|EPI ISL 478375|B.1.1|United Kingdom|2020-06-04	0.0003022277	Europe
Europe|hCoV-19/Switzerland/BS-UHB-42189866/2020|EPI ISL 528055|B|Switzerland|2020-03-13	Europe|hCoV-19/England/LIVE-A00D5/2020|EPI ISL 478375|B.1.1|United Kingdom|2020-06-04	0.0003694286	Europe
Europe|hCoV-19/England/LOND-1260476/2020|EPI ISL 524665|A.2|United Kingdom|2020-03-13	Europe|hCoV-19/England/LIVE-A00D5/2020|EPI ISL 478375|B.1.1|United Kingdom|2020-06-04	0.0006046514	Europe
Europe|hCoV-19/Moldova/ChVir7768/2020|EPI ISL 523960|B.1.5|Moldova|2020-03-13	Europe|hCoV-19/England/LIVE-A00D5/2020|EPI ISL 478375|B.1.1|United Kingdom|2020-06-04	0.0002686648	Europe
Europe|hCoV-19/Scotland/CVR20/2020|EPI ISL 425730|B|United Kingdom|2020-03-13	Europe|hCoV-19/England/LIVE-A00D5/2020|EPI ISL 478375|B.1.1|United Kingdom|2020-06-04	0.0003694286	Europe
Europe|hCoV-19/Switzerland/GE-SNRCI-6852/2020|EPI ISL 548180|B.1.5|Switzerland|2020-03-14	Europe|hCoV-19/England/LIVE-A00D5/2020|EPI ISL 478375|B.1.1|United Kingdom|2020-06-04	0.0003022484	Europe
Europe|hCoV-19/France/ARA-08938/2020|EPI ISL 508876|B.1|France|2020-03-14	Europe|hCoV-19/England/LIVE-A00D5/2020|EPI ISL 478375|B.1.1|United Kingdom|2020-06-04	0.0003022536	Europe
Europe|hCoV-19/England/20119031304/2020|EPI ISL 465043|B.1|United Kingdom|2020-03-14	Europe|hCoV-19/England/LIVE-A00D5/2020|EPI ISL 478375|B.1.1|United Kingdom|2020-06-04	0.0002686533	Europe
Europe|hCoV-19/Switzerland/BS-UHB-42190622/2020|EPI ISL 528074|B.1|Switzerland|2020-03-14	Europe|hCoV-19/England/LIVE-A00D5/2020|EPI ISL 478375|B.1.1|United Kingdom|2020-06-04	0.0003694192	Europe
Europe|hCoV-19/Luxembourg/LNS0366116/2020|EPI ISL 419564|B.1.94|Luxembourg|2020-03-15	Europe|hCoV-19/England/LIVE-A00D5/2020|EPI ISL 478375|B.1.1|United Kingdom|2020-06-04	0.0003358523	Europe
Europe|hCoV-19/Spain/PV-IBV-001500/2020|EPI ISL 467152|B.1.5|Spain|2020-03-15	Europe|hCoV-19/England/LIVE-A00D5/2020|EPI ISL 478375|B.1.1|United Kingdom|2020-06-04	0.0003358609	Europe
Europe|hCoV-19/Switzerland/ZH-UZH-1000482983/2020|EPI ISL 508865|B.1|Switzerland|2020-03-15	Europe|hCoV-19/England/LIVE-A00D5/2020|EPI ISL 478375|B.1.1|United Kingdom|2020-06-04	0.0003022406	Europe
Europe|hCoV-19/England/LOND-124D0A8/2020|EPI ISL 507052|B.1.1|United Kingdom|2020-03-15	Europe|hCoV-19/England/LIVE-A00D5/2020|EPI ISL 478375|B.1.1|United Kingdom|2020-06-04	0.0001678830	Europe
Europe|hCoV-19/Switzerland/BS-UHB-42193780/2020|EPI ISL 528151|B.1.1|Switzerland|2020-03-16	Europe|hCoV-19/England/LIVE-A00D5/2020|EPI ISL 478375|B.1.1|United Kingdom|2020-06-04	0.0002014634	Europe
Europe|hCoV-19/Austria/CeMM0221/2020|EPI ISL 438055|B.1.5|Austria|2020-03-16	Europe|hCoV-19/England/LIVE-A00D5/2020|EPI ISL 478375|B.1.1|United Kingdom|2020-06-04	0.0003022614	Europe
Europe|hCoV-19/Spain/CT-IBV-003167/2020|EPI ISL 510263|B.1|Spain|2020-03-16	Europe|hCoV-19/England/LIVE-A00D5/2020|EPI ISL 478375|B.1.1|United Kingdom|2020-06-04	0.0003358523	Europe
Europe|hCoV-19/Spain/PV-IBV-001455/2020|EPI ISL 467145|B.1|Spain|2020-03-17	Europe|hCoV-19/England/LIVE-A00D5/2020|EPI ISL 478375|B.1.1|United Kingdom|2020-06-04	0.0004030380	Europe
Europe|hCoV-19/France/GES-2843/2020|EPI ISL 420045|B.1|France|2020-03-17	Europe|hCoV-19/England/LIVE-A00D5/2020|EPI ISL 478375|B.1.1|United Kingdom|2020-06-04	0.0004366403	Europe
Europe|hCoV-19/Luxembourg/LNS2299410/2020|EPI ISL 421745|B.1|Luxembourg|2020-03-17	Europe|hCoV-19/England/LIVE-A00D5/2020|EPI ISL 478375|B.1.1|United Kingdom|2020-06-04	0.0003022406	Europe
Europe|hCoV-19/Luxembourg/LNS3404815/2020|EPI ISL 421738|B.1|Luxembourg|2020-03-17	Europe|hCoV-19/England/LIVE-A00D5/2020|EPI ISL 478375|B.1.1|United Kingdom|2020-06-04	0.0003694445	Europe
Europe|hCoV-19/England/NORT-281797/2020|EPI ISL 488818|B.1.1|United Kingdom|2020-03-18	Europe|hCoV-19/England/LIVE-A00D5/2020|EPI ISL 478375|B.1.1|United Kingdom|2020-06-04	0.0001678902	Europe
Europe|hCoV-19/Poland/Wro-02/2020|EPI ISL 437625|A.2|Poland|2020-03-18	Europe|hCoV-19/England/LIVE-A00D5/2020|EPI ISL 478375|B.1.1|United Kingdom|2020-06-04	0.0006046514	Europe
Europe|hCoV-19/Luxembourg/LNS0158952/2020|EPI ISL 417534|B.1|Luxembourg|2020-03-18	Europe|hCoV-19/England/LIVE-A00D5/2020|EPI ISL 478375|B.1.1|United Kingdom|2020-06-04	0.0003358437	Europe
Europe|hCoV-19/Iceland/310/2020|EPI ISL 417639|B.1.5|Iceland|2020-03-18	Europe|hCoV-19/England/LIVE-A00D5/2020|EPI ISL 478375|B.1.1|United Kingdom|2020-06-04	0.0003358667	Europe
Europe|hCoV-19/Germany/BY-UHR-3ZK/2020|EPI ISL 513300|B.1|Germany|2020-03-19	Europe|hCoV-19/England/LIVE-A00D5/2020|EPI ISL 478375|B.1.1|United Kingdom|2020-06-04	0.0003022536	Europe
Europe|hCoV-19/England/EKHU-260EF54/2020|EPI ISL 501614|B.1|United Kingdom|2020-03-19	Europe|hCoV-19/England/LIVE-A00D5/2020|EPI ISL 478375|B.1.1|United Kingdom|2020-06-04	0.0002686648	Europe
Europe|hCoV-19/Luxembourg/LNS9984061/2020|EPI ISL 429724|B.1.5|Luxembourg|2020-03-19	Europe|hCoV-19/England/LIVE-A00D5/2020|EPI ISL 478375|B.1.1|United Kingdom|2020-06-04	0.0003694287	Europe
Europe|hCoV-19/England/20128000604/2020|EPI ISL 423918|A.2|United Kingdom|2020-03-19	Europe|hCoV-19/England/LIVE-A00D5/2020|EPI ISL 478375|B.1.1|United Kingdom|2020-06-04	0.0007054969	Europe
Europe|hCoV-19/England/LEED-2A8633/2020|EPI ISL 539131|B.1.1|United Kingdom|2020-03-20	Europe|hCoV-19/England/LIVE-A00D5/2020|EPI ISL 478375|B.1.1|United Kingdom|2020-06-04	0.0001678902	Europe
Europe|hCoV-19/France/IDF-3163/2020|EPI ISL 420058|B.1.356|France|2020-03-20	Europe|hCoV-19/England/LIVE-A00D5/2020|EPI ISL 478375|B.1.1|United Kingdom|2020-06-04	0.0003694350	Europe
Europe|hCoV-19/Spain/VC-FISABIO-79/2020|EPI ISL 425203|B.1|Spain|2020-03-20	Europe|hCoV-19/England/LIVE-A00D5/2020|EPI ISL 478375|B.1.1|United Kingdom|2020-06-04	0.0005038260	Europe
Europe|hCoV-19/Scotland/CVR278/2020|EPI ISL 433279|B.40|United Kingdom|2020-03-20	Europe|hCoV-19/England/LIVE-A00D5/2020|EPI ISL 478375|B.1.1|United Kingdom|2020-06-04	0.0005710782	Europe
Europe|hCoV-19/England/LIVE-A57AE/2020|EPI ISL 500150|B.1|United Kingdom|2020-03-21	Europe|hCoV-19/England/LIVE-A00D5/2020|EPI ISL 478375|B.1.1|United Kingdom|2020-06-04	0.0003358437	Europe
Europe|hCoV-19/Spain/NC-IBV-001416/2020|EPI ISL 452485|B.1.5|Spain|2020-03-21	Europe|hCoV-19/England/LIVE-A00D5/2020|EPI ISL 478375|B.1.1|United Kingdom|2020-06-04	0.0003022614	Europe
Europe|hCoV-19/France/IDF-3165/2020|EPI ISL 420059|B.1.5|France|2020-03-21	Europe|hCoV-19/England/LIVE-A00D5/2020|EPI ISL 478375|B.1.1|United Kingdom|2020-06-04	0.0003022484	Europe
Europe|hCoV-19/England/NORT-281894/2020|EPI ISL 488811|B.3|United Kingdom|2020-03-21	Europe|hCoV-19/England/LIVE-A00D5/2020|EPI ISL 478375|B.1.1|United Kingdom|2020-06-04	0.0005710684	Europe
Europe|hCoV-19/Spain/VC-FISABIO-110/2020|EPI ISL 436205|B.1.5|Spain|2020-03-22	Europe|hCoV-19/England/LIVE-A00D5/2020|EPI ISL 478375|B.1.1|United Kingdom|2020-06-04	0.0003022484	Europe
Europe|hCoV-19/Belgium/MT-0322411/2020|EPI ISL 462265|B.1.8|Belgium|2020-03-22	Europe|hCoV-19/England/LIVE-A00D5/2020|EPI ISL 478375|B.1.1|United Kingdom|2020-06-04	0.0003358379	Europe
Europe|hCoV-19/Switzerland/BS-UHB-42202147/2020|EPI ISL 528319|B.1.8|Switzerland|2020-03-22	Europe|hCoV-19/England/LIVE-A00D5/2020|EPI ISL 478375|B.1.1|United Kingdom|2020-06-04	0.0003358379	Europe
Europe|hCoV-19/Switzerland/GE-HUG-0636/2020|EPI ISL 429199|B.1|Switzerland|2020-03-22	Europe|hCoV-19/England/LIVE-A00D5/2020|EPI ISL 478375|B.1.1|United Kingdom|2020-06-04	0.0003358581	Europe
Europe|hCoV-19/Hungary/MBL-002/2020|EPI ISL 435420|B.1.5|Hungary|2020-03-23	Europe|hCoV-19/England/LIVE-A00D5/2020|EPI ISL 478375|B.1.1|United Kingdom|2020-06-04	0.0003022562	Europe
Europe|hCoV-19/Belgium/EBN-0323116/2020|EPI ISL 420373|B.1|Belgium|2020-03-23	Europe|hCoV-19/England/LIVE-A00D5/2020|EPI ISL 478375|B.1.1|United Kingdom|2020-06-04	0.0003022406	Europe
Europe|hCoV-19/France/ARA-12630/2020|EPI ISL 420613|B.1|France|2020-03-23	Europe|hCoV-19/England/LIVE-A00D5/2020|EPI ISL 478375|B.1.1|United Kingdom|2020-06-04	0.0003694604	Europe
Europe|hCoV-19/England/LOND-124D1C3/2020|EPI ISL 507064|B.3|United Kingdom|2020-03-23	Europe|hCoV-19/England/LIVE-A00D5/2020|EPI ISL 478375|B.1.1|United Kingdom|2020-06-04	0.0004366364	Europe
Europe|hCoV-19/England/LIVE-A9C14/2020|EPI ISL 517338|B.1|United Kingdom|2020-03-24	Europe|hCoV-19/England/LIVE-A00D5/2020|EPI ISL 478375|B.1.1|United Kingdom|2020-06-04	0.0004030622	Europe
Europe|hCoV-19/England/OXON-B3585/2020|EPI ISL 534867|B.1.1|United Kingdom|2020-03-24	Europe|hCoV-19/England/LIVE-A00D5/2020|EPI ISL 478375|B.1.1|United Kingdom|2020-06-04	0.0001678902	Europe
Europe|hCoV-19/Belgium/DME-0324135/2020|EPI ISL 420392|B.38|Belgium|2020-03-24	Europe|hCoV-19/England/LIVE-A00D5/2020|EPI ISL 478375|B.1.1|United Kingdom|2020-06-04	0.0005710782	Europe
Europe|hCoV-19/Belgium/MS-0324134/2020|EPI ISL 420391|B.1|Belgium|2020-03-24	Europe|hCoV-19/England/LIVE-A00D5/2020|EPI ISL 478375|B.1.1|United Kingdom|2020-06-04	0.0003022536	Europe
Europe|hCoV-19/England/SHEF-C050D/2020|EPI ISL 420233|B.1|United Kingdom|2020-03-25	Europe|hCoV-19/England/LIVE-A00D5/2020|EPI ISL 478375|B.1.1|United Kingdom|2020-06-04	0.0003358523	Europe
Europe|hCoV-19/England/NORT-284B89/2020|EPI ISL 488675|B.1.1.1|United Kingdom|2020-03-25	Europe|hCoV-19/England/LIVE-A00D5/2020|EPI ISL 478375|B.1.1|United Kingdom|2020-06-04	0.0002686464	Europe
Europe|hCoV-19/Belgium/UGent-8/2020|EPI ISL 425052|B.1.1.75|Belgium|2020-03-25	Europe|hCoV-19/England/LIVE-A00D5/2020|EPI ISL 478375|B.1.1|United Kingdom|2020-06-04	0.0002350450	Europe
Europe|hCoV-19/England/LIVE-A9054/2020|EPI ISL 517252|B.1.98|United Kingdom|2020-03-25	Europe|hCoV-19/England/LIVE-A00D5/2020|EPI ISL 478375|B.1.1|United Kingdom|2020-06-04	0.0002686533	Europe
Europe|hCoV-19/Spain/VC-FISABIO-551/2020|EPI ISL 447493|B.1|Spain|2020-03-26	Europe|hCoV-19/England/LIVE-A00D5/2020|EPI ISL 478375|B.1.1|United Kingdom|2020-06-04	0.0003022614	Europe
Europe|hCoV-19/Scotland/CVR752/2020|EPI ISL 433334|B.1|United Kingdom|2020-03-26	Europe|hCoV-19/England/LIVE-A00D5/2020|EPI ISL 478375|B.1.1|United Kingdom|2020-06-04	0.0003358437	Europe
Europe|hCoV-19/Belgium/RR-0326315/2020|EPI ISL 462169|B.1|Belgium|2020-03-26	Europe|hCoV-19/England/LIVE-A00D5/2020|EPI ISL 478375|B.1.1|United Kingdom|2020-06-04	0.0003022536	Europe
Europe|hCoV-19/Sweden/20-50482/2020|EPI ISL 475142|B.1|Sweden|2020-03-26	Europe|hCoV-19/England/LIVE-A00D5/2020|EPI ISL 478375|B.1.1|United Kingdom|2020-06-04	0.0003694668	Europe
Europe|hCoV-19/Hungary/SRC-00620/2020|EPI ISL 435416|B.3|Hungary|2020-03-27	Europe|hCoV-19/England/LIVE-A00D5/2020|EPI ISL 478375|B.1.1|United Kingdom|2020-06-04	0.0006383319	Europe
Europe|hCoV-19/England/SHEF-C0321/2020|EPI ISL 420181|B.1.1.1|United Kingdom|2020-03-27	Europe|hCoV-19/England/LIVE-A00D5/2020|EPI ISL 478375|B.1.1|United Kingdom|2020-06-04	0.0002686464	Europe
Europe|hCoV-19/Austria/CeMM0572/2020|EPI ISL 475921|B.1.160.1|Austria|2020-03-27	Europe|hCoV-19/England/LIVE-A00D5/2020|EPI ISL 478375|B.1.1|United Kingdom|2020-06-04	0.0004030623	Europe
Europe|hCoV-19/Scotland/EDB283/2020|EPI ISL 425963|B.1.147|United Kingdom|2020-03-27	Europe|hCoV-19/England/LIVE-A00D5/2020|EPI ISL 478375|B.1.1|United Kingdom|2020-06-04	0.0002686533	Europe
Europe|hCoV-19/Scotland/EDB328/2020|EPI ISL 433198|B|United Kingdom|2020-03-28	Europe|hCoV-19/England/LIVE-A00D5/2020|EPI ISL 478375|B.1.1|United Kingdom|2020-06-04	0.0003694286	Europe
Europe|hCoV-19/England/SHEF-C028E/2020|EPI ISL 420194|B.1.1|United Kingdom|2020-03-28	Europe|hCoV-19/England/LIVE-A00D5/2020|EPI ISL 478375|B.1.1|United Kingdom|2020-06-04	0.0001678830	Europe
Europe|hCoV-19/Iceland/568/2020|EPI ISL 424588|B.1.5|Iceland|2020-03-28	Europe|hCoV-19/England/LIVE-A00D5/2020|EPI ISL 478375|B.1.1|United Kingdom|2020-06-04	0.0003358609	Europe
Europe|hCoV-19/England/20144023004/2020|EPI ISL 465993|B.1.1|United Kingdom|2020-03-28	Europe|hCoV-19/England/LIVE-A00D5/2020|EPI ISL 478375|B.1.1|United Kingdom|2020-06-04	0.0003022329	Europe
Europe|hCoV-19/Belgium/Rega-0329245/2020|EPI ISL 458215|B.1|Belgium|2020-03-29	Europe|hCoV-19/England/LIVE-A00D5/2020|EPI ISL 478375|B.1.1|United Kingdom|2020-06-04	0.0003358523	Europe
Europe|hCoV-19/England/NORT-294F4E/2020|EPI ISL 488593|B.1.5|United Kingdom|2020-03-29	Europe|hCoV-19/England/LIVE-A00D5/2020|EPI ISL 478375|B.1.1|United Kingdom|2020-06-04	0.0002686602	Europe
Europe|hCoV-19/England/CAMB-74711/2020|EPI ISL 425327|B.1|United Kingdom|2020-03-29	Europe|hCoV-19/England/LIVE-A00D5/2020|EPI ISL 478375|B.1.1|United Kingdom|2020-06-04	0.0002686648	Europe
Europe|hCoV-19/Belgium/Rega-0329217/2020|EPI ISL 458187|B.1.1|Belgium|2020-03-29	Europe|hCoV-19/England/LIVE-A00D5/2020|EPI ISL 478375|B.1.1|United Kingdom|2020-06-04	0.0002014633	Europe
Europe|hCoV-19/England/CAMB-7375E/2020|EPI ISL 425232|B.1.1|United Kingdom|2020-03-30	Europe|hCoV-19/England/LIVE-A00D5/2020|EPI ISL 478375|B.1.1|United Kingdom|2020-06-04	0.0002350450	Europe
Europe|hCoV-19/France/CVL-8265/2020|EPI ISL 560570|B.1.1|France|2020-03-30	Europe|hCoV-19/England/LIVE-A00D5/2020|EPI ISL 478375|B.1.1|United Kingdom|2020-06-04	0.0002686464	Europe
Europe|hCoV-19/Scotland/EDB409/2020|EPI ISL 426001|B.40|United Kingdom|2020-03-30	Europe|hCoV-19/England/LIVE-A00D5/2020|EPI ISL 478375|B.1.1|United Kingdom|2020-06-04	0.0005710636	Europe
Europe|hCoV-19/Hungary/SRC-00827/2020|EPI ISL 435414|B.1|Hungary|2020-03-30	Europe|hCoV-19/England/LIVE-A00D5/2020|EPI ISL 478375|B.1.1|United Kingdom|2020-06-04	0.0003358523	Europe
Europe|hCoV-19/Scotland/EDB6724/2020|EPI ISL 491574|B|United Kingdom|2020-03-31	Europe|hCoV-19/England/LIVE-A00D5/2020|EPI ISL 478375|B.1.1|United Kingdom|2020-06-04	0.0004366580	Europe
Europe|hCoV-19/Belgium/ULG-10045/2020|EPI ISL 421212|B.1.1|Belgium|2020-03-31	Europe|hCoV-19/England/LIVE-A00D5/2020|EPI ISL 478375|B.1.1|United Kingdom|2020-06-04	0.0002350510	Europe
Europe|hCoV-19/Croatia/8U-S17new/2020|EPI ISL 454605|B.1|Croatia|2020-03-31	Europe|hCoV-19/England/LIVE-A00D5/2020|EPI ISL 478375|B.1.1|United Kingdom|2020-06-04	0.0003694445	Europe
Europe|hCoV-19/France/ARA-17410/2020|EPI ISL 509013|B.1.5|France|2020-03-31	Europe|hCoV-19/England/LIVE-A00D5/2020|EPI ISL 478375|B.1.1|United Kingdom|2020-06-04	0.0003022484	Europe
Europe|hCoV-19/Italy/PIE-SLL-NZ141/2020|EPI ISL 569881|B.1.1.1|Italy|2020-04-01	Europe|hCoV-19/England/LIVE-A00D5/2020|EPI ISL 478375|B.1.1|United Kingdom|2020-06-04	0.0003358235	Europe
Europe|hCoV-19/Scotland/CVR1377/2020|EPI ISL 433561|B|United Kingdom|2020-04-01	Europe|hCoV-19/England/LIVE-A00D5/2020|EPI ISL 478375|B.1.1|United Kingdom|2020-06-04	0.0006047034	Europe
Europe|hCoV-19/Luxembourg/LNS6969569/2020|EPI ISL 428943|B.1.94|Luxembourg|2020-04-01	Europe|hCoV-19/England/LIVE-A00D5/2020|EPI ISL 478375|B.1.1|United Kingdom|2020-06-04	0.0003358523	Europe
Europe|hCoV-19/England/NORT-29599A/2020|EPI ISL 488721|B.39|United Kingdom|2020-04-01	Europe|hCoV-19/England/LIVE-A00D5/2020|EPI ISL 478375|B.1.1|United Kingdom|2020-06-04	0.0006046825	Europe
Europe|hCoV-19/Belgium/DRR-0401366/2020|EPI ISL 462220|B.1|Belgium|2020-04-01	Europe|hCoV-19/England/LIVE-A00D5/2020|EPI ISL 478375|B.1.1|United Kingdom|2020-06-04	0.0003358523	Europe
Europe|hCoV-19/Sweden/20-08715/2020|EPI ISL 450836|B.1|Sweden|2020-04-02	Europe|hCoV-19/England/LIVE-A00D5/2020|EPI ISL 478375|B.1.1|United Kingdom|2020-06-04	0.0002686648	Europe
Europe|hCoV-19/Spain/VC-IBV-98003444/2020|EPI ISL 539253|B.1.1|Spain|2020-04-02	Europe|hCoV-19/England/LIVE-A00D5/2020|EPI ISL 478375|B.1.1|United Kingdom|2020-06-04	0.0003694445	Europe
Europe|hCoV-19/Scotland/EDB582/2020|EPI ISL 433204|B|United Kingdom|2020-04-02	Europe|hCoV-19/England/LIVE-A00D5/2020|EPI ISL 478375|B.1.1|United Kingdom|2020-06-04	0.0004030207	Europe
Europe|hCoV-19/Hungary/SRC-01136/2020|EPI ISL 435418|B.1.5|Hungary|2020-04-02	Europe|hCoV-19/England/LIVE-A00D5/2020|EPI ISL 478375|B.1.1|United Kingdom|2020-06-04	0.0003358551	Europe
Europe|hCoV-19/Luxembourg/LNS3702558/2020|EPI ISL 428945|B.1|Luxembourg|2020-04-03	Europe|hCoV-19/England/LIVE-A00D5/2020|EPI ISL 478375|B.1.1|United Kingdom|2020-06-04	0.0002686648	Europe
Europe|hCoV-19/Austria/Graz-MUG6/2020|EPI ISL 437202|B.1.160.1|Austria|2020-04-03	Europe|hCoV-19/England/LIVE-A00D5/2020|EPI ISL 478375|B.1.1|United Kingdom|2020-06-04	0.0004366590	Europe
Europe|hCoV-19/Scotland/EDB3032/2020|EPI ISL 489038|B.1.5|United Kingdom|2020-04-03	Europe|hCoV-19/England/LIVE-A00D5/2020|EPI ISL 478375|B.1.1|United Kingdom|2020-06-04	0.0003358465	Europe
Europe|hCoV-19/Wales/PHWC-2A03D/2020|EPI ISL 432237|B.1.1.1|United Kingdom|2020-04-03	Europe|hCoV-19/England/LIVE-A00D5/2020|EPI ISL 478375|B.1.1|United Kingdom|2020-06-04	0.0003022329	Europe
Europe|hCoV-19/England/BRIS-12FC15/2020|EPI ISL 492580|B.1.5|United Kingdom|2020-04-04	Europe|hCoV-19/England/LIVE-A00D5/2020|EPI ISL 478375|B.1.1|United Kingdom|2020-06-04	0.0002686602	Europe
Europe|hCoV-19/Belgium/ULG-10086/2020|EPI ISL 424644|B.1|Belgium|2020-04-04	Europe|hCoV-19/England/LIVE-A00D5/2020|EPI ISL 478375|B.1.1|United Kingdom|2020-06-04	0.0003358293	Europe
Europe|hCoV-19/England/BRIS-12FBCD/2020|EPI ISL 492636|B.1.1|United Kingdom|2020-04-04	Europe|hCoV-19/England/LIVE-A00D5/2020|EPI ISL 478375|B.1.1|United Kingdom|2020-06-04	0.0001678830	Europe
Europe|hCoV-19/Wales/PHWC-29DCE/2020|EPI ISL 432215|B.1.1|United Kingdom|2020-04-04	Europe|hCoV-19/England/LIVE-A00D5/2020|EPI ISL 478375|B.1.1|United Kingdom|2020-06-04	0.0002350511	Europe
Europe|hCoV-19/England/CAMB-786A7/2020|EPI ISL 433762|B.1|United Kingdom|2020-04-05	Europe|hCoV-19/England/LIVE-A00D5/2020|EPI ISL 478375|B.1.1|United Kingdom|2020-06-04	0.0003694509	Europe
Europe|hCoV-19/Austria/CeMM0532/2020|EPI ISL 475897|B.1|Austria|2020-04-05	Europe|hCoV-19/England/LIVE-A00D5/2020|EPI ISL 478375|B.1.1|United Kingdom|2020-06-04	0.0003358523	Europe
Europe|hCoV-19/Scotland/EDB914/2020|EPI ISL 432877|B.1.5|United Kingdom|2020-04-05	Europe|hCoV-19/England/LIVE-A00D5/2020|EPI ISL 478375|B.1.1|United Kingdom|2020-06-04	0.0002686602	Europe
Europe|hCoV-19/Belgium/ULG-10057/2020|EPI ISL 424654|B.1.1|Belgium|2020-04-05	Europe|hCoV-19/England/LIVE-A00D5/2020|EPI ISL 478375|B.1.1|United Kingdom|2020-06-04	0.0001343038	Europe
Europe|hCoV-19/England/OXON-AFB4E/2020|EPI ISL 478807|B.1|United Kingdom|2020-04-06	Europe|hCoV-19/England/LIVE-A00D5/2020|EPI ISL 478375|B.1.1|United Kingdom|2020-06-04	0.0004702529	Europe
Europe|hCoV-19/Austria/CeMM0351/2020|EPI ISL 475810|B.1|Austria|2020-04-06	Europe|hCoV-19/England/LIVE-A00D5/2020|EPI ISL 478375|B.1.1|United Kingdom|2020-06-04	0.0003694604	Europe
Europe|hCoV-19/Scotland/EDB1062/2020|EPI ISL 433379|B.1.147|United Kingdom|2020-04-06	Europe|hCoV-19/England/LIVE-A00D5/2020|EPI ISL 478375|B.1.1|United Kingdom|2020-06-04	0.0002686533	Europe
Europe|hCoV-19/England/OXON-AC631/2020|EPI ISL 448470|B.1.1|United Kingdom|2020-04-06	Europe|hCoV-19/England/LIVE-A00D5/2020|EPI ISL 478375|B.1.1|United Kingdom|2020-06-04	0.0002350551	Europe
Europe|hCoV-19/England/LOND-124D2FD/2020|EPI ISL 507082|B.3|United Kingdom|2020-04-07	Europe|hCoV-19/England/LIVE-A00D5/2020|EPI ISL 478375|B.1.1|United Kingdom|2020-06-04	0.0005710831	Europe
Europe|hCoV-19/England/OXON-B389B/2020|EPI ISL 534892|B.1.1|United Kingdom|2020-04-07	Europe|hCoV-19/England/LIVE-A00D5/2020|EPI ISL 478375|B.1.1|United Kingdom|2020-06-04	0.0002014772	Europe
Europe|hCoV-19/Wales/PHWC-2A932/2020|EPI ISL 445638|B.1.1.1|United Kingdom|2020-04-07	Europe|hCoV-19/England/LIVE-A00D5/2020|EPI ISL 478375|B.1.1|United Kingdom|2020-06-04	0.0003022458	Europe
Europe|hCoV-19/Spain/PV-IBV-004274/2020|EPI ISL 510393|B.1.1|Spain|2020-04-07	Europe|hCoV-19/England/LIVE-A00D5/2020|EPI ISL 478375|B.1.1|United Kingdom|2020-06-04	0.0002014634	Europe
Europe|hCoV-19/Bosnia and Herzegovina/04-Sarajevo/2020|EPI ISL 467300|B.1|Bosnia and Herzegovina|2020-04-08	Europe|hCoV-19/England/LIVE-A00D5/2020|EPI ISL 478375|B.1.1|United Kingdom|2020-06-04	0.0004366514	Europe
Europe|hCoV-19/Wales/PHWC-2B1FD/2020|EPI ISL 432246|B.1.1|United Kingdom|2020-04-08	Europe|hCoV-19/England/LIVE-A00D5/2020|EPI ISL 478375|B.1.1|United Kingdom|2020-06-04	0.0001343038	Europe
Europe|hCoV-19/Scotland/EDB1105/2020|EPI ISL 433396|B.1.5|United Kingdom|2020-04-08	Europe|hCoV-19/England/LIVE-A00D5/2020|EPI ISL 478375|B.1.1|United Kingdom|2020-06-04	0.0003022484	Europe
Europe|hCoV-19/England/NORW-E82CC/2020|EPI ISL 449136|B.1.1|United Kingdom|2020-04-08	Europe|hCoV-19/England/LIVE-A00D5/2020|EPI ISL 478375|B.1.1|United Kingdom|2020-06-04	0.0001678830	Europe
Europe|hCoV-19/England/CAMB-7F85F/2020|EPI ISL 470478|B.1.178|United Kingdom|2020-04-09	Europe|hCoV-19/England/LIVE-A00D5/2020|EPI ISL 478375|B.1.1|United Kingdom|2020-06-04	0.0003362842	Europe
Europe|hCoV-19/England/LEED-2A9FFB/2020|EPI ISL 538767|B.1|United Kingdom|2020-04-09	Europe|hCoV-19/England/LIVE-A00D5/2020|EPI ISL 478375|B.1.1|United Kingdom|2020-06-04	0.0004366327	Europe
Europe|hCoV-19/England/SHEF-D0CF6/2020|EPI ISL 442479|B.1.5|United Kingdom|2020-04-09	Europe|hCoV-19/England/LIVE-A00D5/2020|EPI ISL 478375|B.1.1|United Kingdom|2020-06-04	0.0003022484	Europe
Europe|hCoV-19/Spain/AN-IBV-98001689/2020|EPI ISL 538128|B.1.5|Spain|2020-04-09	Europe|hCoV-19/England/LIVE-A00D5/2020|EPI ISL 478375|B.1.1|United Kingdom|2020-06-04	0.0003358523	Europe
Europe|hCoV-19/Scotland/EDB3424/2020|EPI ISL 487826|B.1.5|United Kingdom|2020-04-10	Europe|hCoV-19/England/LIVE-A00D5/2020|EPI ISL 478375|B.1.1|United Kingdom|2020-06-04	0.0003022406	Europe
Europe|hCoV-19/England/EXET-1363DA/2020|EPI ISL 457225|B.1.1|United Kingdom|2020-04-10	Europe|hCoV-19/England/LIVE-A00D5/2020|EPI ISL 478375|B.1.1|United Kingdom|2020-06-04	0.0002014685	Europe
Europe|hCoV-19/Russia/StPetersburg-RII5029S/2020|EPI ISL 430085|B.1.1|Russia|2020-04-10	Europe|hCoV-19/England/LIVE-A00D5/2020|EPI ISL 478375|B.1.1|United Kingdom|2020-06-04	0.0002014634	Europe
Europe|hCoV-19/Russia/StPetersburg-RII5244S/2020|EPI ISL 430090|B.1.5|Russia|2020-04-10	Europe|hCoV-19/England/LIVE-A00D5/2020|EPI ISL 478375|B.1.1|United Kingdom|2020-06-04	0.0003022484	Europe
Europe|hCoV-19/Italy/APU-UniMI-5409/2020|EPI ISL 525560|B.1.1|Italy|2020-04-11	Europe|hCoV-19/England/LIVE-A00D5/2020|EPI ISL 478375|B.1.1|United Kingdom|2020-06-04	0.0002014633	Europe
Europe|hCoV-19/Belgium/rega-0411472/2020|EPI ISL 476982|B.1.1|Belgium|2020-04-11	Europe|hCoV-19/England/LIVE-A00D5/2020|EPI ISL 478375|B.1.1|United Kingdom|2020-06-04	0.0002014633	Europe
Europe|hCoV-19/England/BRIS-130419/2020|EPI ISL 492712|B.1.1.8|United Kingdom|2020-04-11	Europe|hCoV-19/England/LIVE-A00D5/2020|EPI ISL 478375|B.1.1|United Kingdom|2020-06-04	0.0002350450	Europe
Europe|hCoV-19/England/BRIS-130446/2020|EPI ISL 492543|B.1|United Kingdom|2020-04-11	Europe|hCoV-19/England/LIVE-A00D5/2020|EPI ISL 478375|B.1.1|United Kingdom|2020-06-04	0.0003694509	Europe
Europe|hCoV-19/England/LEED-2A974E/2020|EPI ISL 538752|B.1|United Kingdom|2020-04-12	Europe|hCoV-19/England/LIVE-A00D5/2020|EPI ISL 478375|B.1.1|United Kingdom|2020-06-04	0.0003694287	Europe
Europe|hCoV-19/England/BRIS-130622/2020|EPI ISL 492680|B.52|United Kingdom|2020-04-12	Europe|hCoV-19/England/LIVE-A00D5/2020|EPI ISL 478375|B.1.1|United Kingdom|2020-06-04	0.0006047175	Europe
Europe|hCoV-19/Scotland/EDB1526/2020|EPI ISL 433072|B.1.5|United Kingdom|2020-04-12	Europe|hCoV-19/England/LIVE-A00D5/2020|EPI ISL 478375|B.1.1|United Kingdom|2020-06-04	0.0003022484	Europe
Europe|hCoV-19/Wales/PHWC-3159E/2020|EPI ISL 446464|B.1.1|United Kingdom|2020-04-12	Europe|hCoV-19/England/LIVE-A00D5/2020|EPI ISL 478375|B.1.1|United Kingdom|2020-06-04	0.0002014685	Europe
Europe|hCoV-19/Scotland/EDB3543/2020|EPI ISL 487972|B|United Kingdom|2020-04-13	Europe|hCoV-19/England/LIVE-A00D5/2020|EPI ISL 478375|B.1.1|United Kingdom|2020-06-04	0.0005038606	Europe
Europe|hCoV-19/Russia/StPetersburg-RII5942S/2020|EPI ISL 430099|B.1.5|Russia|2020-04-13	Europe|hCoV-19/England/LIVE-A00D5/2020|EPI ISL 478375|B.1.1|United Kingdom|2020-06-04	0.0002686602	Europe
Europe|hCoV-19/England/PORT-2D183B/2020|EPI ISL 484423|B.1|United Kingdom|2020-04-13	Europe|hCoV-19/England/LIVE-A00D5/2020|EPI ISL 478375|B.1.1|United Kingdom|2020-06-04	0.0003022536	Europe
Europe|hCoV-19/Wales/PHWC-2B746/2020|EPI ISL 445755|B.1|United Kingdom|2020-04-13	Europe|hCoV-19/England/LIVE-A00D5/2020|EPI ISL 478375|B.1.1|United Kingdom|2020-06-04	0.0003358379	Europe
Europe|hCoV-19/Sweden/20-07243/2020|EPI ISL 445232|B.1|Sweden|2020-04-14	Europe|hCoV-19/England/LIVE-A00D5/2020|EPI ISL 478375|B.1.1|United Kingdom|2020-06-04	0.0003694509	Europe
Europe|hCoV-19/Russia/Moscow-GCBL3/2020|EPI ISL 436717|B.1.1|Russia|2020-04-14	Europe|hCoV-19/England/LIVE-A00D5/2020|EPI ISL 478375|B.1.1|United Kingdom|2020-06-04	0.0003022459	Europe
Europe|hCoV-19/Denmark/ALAB-HH-163/2020|EPI ISL 452035|B.1.1.1|Denmark|2020-04-14	Europe|hCoV-19/England/LIVE-A00D5/2020|EPI ISL 478375|B.1.1|United Kingdom|2020-06-04	0.0002686348	Europe
Europe|hCoV-19/England/OXON-B2076/2020|EPI ISL 479110|B.1.1.273|United Kingdom|2020-04-14	Europe|hCoV-19/England/LIVE-A00D5/2020|EPI ISL 478375|B.1.1|United Kingdom|2020-06-04	0.0002350652	Europe
Europe|hCoV-19/Russia/StPetersburg-RII6065S/2020|EPI ISL 430110|B.1.1|Russia|2020-04-15	Europe|hCoV-19/England/LIVE-A00D5/2020|EPI ISL 478375|B.1.1|United Kingdom|2020-06-04	0.0001343038	Europe
Europe|hCoV-19/Russia/StPetersburg-RII6055S/2020|EPI ISL 430105|B.1|Russia|2020-04-15	Europe|hCoV-19/England/LIVE-A00D5/2020|EPI ISL 478375|B.1.1|United Kingdom|2020-06-04	0.0002686648	Europe
Europe|hCoV-19/Scotland/CVR2498/2020|EPI ISL 477957|B.1|United Kingdom|2020-04-15	Europe|hCoV-19/England/LIVE-A00D5/2020|EPI ISL 478375|B.1.1|United Kingdom|2020-06-04	0.0003022536	Europe
Europe|hCoV-19/Sweden/20-07382/2020|EPI ISL 475540|B.1.1|Sweden|2020-04-15	Europe|hCoV-19/England/LIVE-A00D5/2020|EPI ISL 478375|B.1.1|United Kingdom|2020-06-04	0.0002014737	Europe
Europe|hCoV-19/England/OXON-AFA50/2020|EPI ISL 478799|B.1.1|United Kingdom|2020-04-16	Europe|hCoV-19/England/LIVE-A00D5/2020|EPI ISL 478375|B.1.1|United Kingdom|2020-06-04	0.0001678873	Europe
Europe|hCoV-19/England/BRIS-128177/2020|EPI ISL 469581|B.1|United Kingdom|2020-04-16	Europe|hCoV-19/England/LIVE-A00D5/2020|EPI ISL 478375|B.1.1|United Kingdom|2020-06-04	0.0003358437	Europe
Europe|hCoV-19/England/LOND-D8AE5/2020|EPI ISL 492760|B.1|United Kingdom|2020-04-16	Europe|hCoV-19/England/LIVE-A00D5/2020|EPI ISL 478375|B.1.1|United Kingdom|2020-06-04	0.0004030726	Europe
Europe|hCoV-19/Scotland/CVR2647/2020|EPI ISL 473528|B.1.222|United Kingdom|2020-04-16	Europe|hCoV-19/England/LIVE-A00D5/2020|EPI ISL 478375|B.1.1|United Kingdom|2020-06-04	0.0003022666	Europe
Europe|hCoV-19/England/EXET-135FD7/2020|EPI ISL 457187|B.1.1|United Kingdom|2020-04-17	Europe|hCoV-19/England/LIVE-A00D5/2020|EPI ISL 478375|B.1.1|United Kingdom|2020-06-04	0.0001679550	Europe
Europe|hCoV-19/Scotland/CVR2684/2020|EPI ISL 484638|B.1.1|United Kingdom|2020-04-17	Europe|hCoV-19/England/LIVE-A00D5/2020|EPI ISL 478375|B.1.1|United Kingdom|2020-06-04	0.0002014720	Europe
Europe|hCoV-19/England/20169006104/2020|EPI ISL 465186|B.1.1|United Kingdom|2020-04-17	Europe|hCoV-19/England/LIVE-A00D5/2020|EPI ISL 478375|B.1.1|United Kingdom|2020-06-04	0.0001678902	Europe
Europe|hCoV-19/Scotland/CVR2683/2020|EPI ISL 484637|B.1.1|United Kingdom|2020-04-17	Europe|hCoV-19/England/LIVE-A00D5/2020|EPI ISL 478375|B.1.1|United Kingdom|2020-06-04	0.0003022458	Europe
Europe|hCoV-19/England/BRIS-12CBDF/2020|EPI ISL 481818|B.1.1|United Kingdom|2020-04-18	Europe|hCoV-19/England/LIVE-A00D5/2020|EPI ISL 478375|B.1.1|United Kingdom|2020-06-04	0.0002350551	Europe
Europe|hCoV-19/England/OXON-B23D7/2020|EPI ISL 479140|B.1.1|United Kingdom|2020-04-18	Europe|hCoV-19/England/LIVE-A00D5/2020|EPI ISL 478375|B.1.1|United Kingdom|2020-06-04	0.0001678830	Europe
Europe|hCoV-19/England/OXON-B00F0/2020|EPI ISL 478855|B.1.1.220|United Kingdom|2020-04-18	Europe|hCoV-19/England/LIVE-A00D5/2020|EPI ISL 478375|B.1.1|United Kingdom|2020-06-04	0.0002686395	Europe
Europe|hCoV-19/England/NORT-28B1F9/2020|EPI ISL 469302|B.1.1|United Kingdom|2020-04-18	Europe|hCoV-19/England/LIVE-A00D5/2020|EPI ISL 478375|B.1.1|United Kingdom|2020-06-04	0.0001679380	Europe
Europe|hCoV-19/England/OXON-B0AF2/2020|EPI ISL 478936|B.1.1|United Kingdom|2020-04-19	Europe|hCoV-19/England/LIVE-A00D5/2020|EPI ISL 478375|B.1.1|United Kingdom|2020-06-04	0.0001678830	Europe
Europe|hCoV-19/Wales/PHWC-160270/2020|EPI ISL 472913|B.31|United Kingdom|2020-04-19	Europe|hCoV-19/England/LIVE-A00D5/2020|EPI ISL 478375|B.1.1|United Kingdom|2020-06-04	0.0006719237	Europe
Europe|hCoV-19/England/OXON-B2717/2020|EPI ISL 479170|B.1.5|United Kingdom|2020-04-19	Europe|hCoV-19/England/LIVE-A00D5/2020|EPI ISL 478375|B.1.1|United Kingdom|2020-06-04	0.0002686533	Europe
Europe|hCoV-19/England/BRIS-12DF87/2020|EPI ISL 481977|B.1.1|United Kingdom|2020-04-19	Europe|hCoV-19/England/LIVE-A00D5/2020|EPI ISL 478375|B.1.1|United Kingdom|2020-06-04	0.0003022329	Europe
Europe|hCoV-19/England/CAMB-1AB297/2020|EPI ISL 470118|B.1.1|United Kingdom|2020-04-20	Europe|hCoV-19/England/LIVE-A00D5/2020|EPI ISL 478375|B.1.1|United Kingdom|2020-06-04	0.0002350511	Europe
Europe|hCoV-19/Scotland/CVR2782/2020|EPI ISL 473563|B.1|United Kingdom|2020-04-20	Europe|hCoV-19/England/LIVE-A00D5/2020|EPI ISL 478375|B.1.1|United Kingdom|2020-06-04	0.0003022614	Europe
Europe|hCoV-19/England/BRIS-12E548/2020|EPI ISL 488304|B|United Kingdom|2020-04-20	Europe|hCoV-19/England/LIVE-A00D5/2020|EPI ISL 478375|B.1.1|United Kingdom|2020-06-04	0.0004703084	Europe
Europe|hCoV-19/England/BRIS-12ED7D/2020|EPI ISL 488263|B.1.1.8|United Kingdom|2020-04-20	Europe|hCoV-19/England/LIVE-A00D5/2020|EPI ISL 478375|B.1.1|United Kingdom|2020-06-04	0.0002350450	Europe
Europe|hCoV-19/Hungary/UD-10168/2020|EPI ISL 477008|B.1|Hungary|2020-04-21	Europe|hCoV-19/England/LIVE-A00D5/2020|EPI ISL 478375|B.1.1|United Kingdom|2020-06-04	0.0004366551	Europe
Europe|hCoV-19/Scotland/CVR2808/2020|EPI ISL 473575|B.1.1.20|United Kingdom|2020-04-21	Europe|hCoV-19/England/LIVE-A00D5/2020|EPI ISL 478375|B.1.1|United Kingdom|2020-06-04	0.0002350611	Europe
Europe|hCoV-19/England/201720576/2020|EPI ISL 526755|B.1.1|United Kingdom|2020-04-21	Europe|hCoV-19/England/LIVE-A00D5/2020|EPI ISL 478375|B.1.1|United Kingdom|2020-06-04	0.0001678830	Europe
Europe|hCoV-19/England/NORW-E6E42/2020|EPI ISL 448983|B.1.75|United Kingdom|2020-04-21	Europe|hCoV-19/England/LIVE-A00D5/2020|EPI ISL 478375|B.1.1|United Kingdom|2020-06-04	0.0003694350	Europe
Europe|hCoV-19/England/EXET-13705A/2020|EPI ISL 471946|B.1.98|United Kingdom|2020-04-22	Europe|hCoV-19/England/LIVE-A00D5/2020|EPI ISL 478375|B.1.1|United Kingdom|2020-06-04	0.0003022406	Europe
Europe|hCoV-19/England/SHEF-D1F65/2020|EPI ISL 453769|B.1.1|United Kingdom|2020-04-22	Europe|hCoV-19/England/LIVE-A00D5/2020|EPI ISL 478375|B.1.1|United Kingdom|2020-06-04	0.0001678830	Europe
Europe|hCoV-19/Scotland/EDB2403/2020|EPI ISL 439200|B.1|United Kingdom|2020-04-22	Europe|hCoV-19/England/LIVE-A00D5/2020|EPI ISL 478375|B.1.1|United Kingdom|2020-06-04	0.0003694540	Europe
Europe|hCoV-19/England/NORW-E960B/2020|EPI ISL 448322|B.1.1|United Kingdom|2020-04-22	Europe|hCoV-19/England/LIVE-A00D5/2020|EPI ISL 478375|B.1.1|United Kingdom|2020-06-04	0.0001678873	Europe
Europe|hCoV-19/England/PORT-2D0F64/2020|EPI ISL 475310|B.1.1|United Kingdom|2020-04-23	Europe|hCoV-19/England/LIVE-A00D5/2020|EPI ISL 478375|B.1.1|United Kingdom|2020-06-04	0.0001678830	Europe
Europe|hCoV-19/England/OXON-B12EA/2020|EPI ISL 479003|B.1.1|United Kingdom|2020-04-23	Europe|hCoV-19/England/LIVE-A00D5/2020|EPI ISL 478375|B.1.1|United Kingdom|2020-06-04	0.0002014633	Europe
Europe|hCoV-19/France/GES-8524/2020|EPI ISL 560586|B.1|France|2020-04-23	Europe|hCoV-19/England/LIVE-A00D5/2020|EPI ISL 478375|B.1.1|United Kingdom|2020-06-04	0.0004030449	Europe
Europe|hCoV-19/England/SHEF-C3C7E/2020|EPI ISL 453707|B.1.1.1|United Kingdom|2020-04-23	Europe|hCoV-19/England/LIVE-A00D5/2020|EPI ISL 478375|B.1.1|United Kingdom|2020-06-04	0.0002686464	Europe
Europe|hCoV-19/England/NORT-297A59/2020|EPI ISL 488114|B.1|United Kingdom|2020-04-24	Europe|hCoV-19/England/LIVE-A00D5/2020|EPI ISL 478375|B.1.1|United Kingdom|2020-06-04	0.0003358379	Europe
Europe|hCoV-19/England/BRIS-12CEA9/2020|EPI ISL 481939|B.1.1|United Kingdom|2020-04-24	Europe|hCoV-19/England/LIVE-A00D5/2020|EPI ISL 478375|B.1.1|United Kingdom|2020-06-04	0.0002350551	Europe
Europe|hCoV-19/England/20179043604/2020|EPI ISL 527346|B.1.5|United Kingdom|2020-04-24	Europe|hCoV-19/England/LIVE-A00D5/2020|EPI ISL 478375|B.1.1|United Kingdom|2020-06-04	0.0003358379	Europe
Europe|hCoV-19/England/OXON-B1AE2/2020|EPI ISL 479071|B.1.1|United Kingdom|2020-04-24	Europe|hCoV-19/England/LIVE-A00D5/2020|EPI ISL 478375|B.1.1|United Kingdom|2020-06-04	0.0002014685	Europe
Europe|hCoV-19/England/OXON-B3558/2020|EPI ISL 534866|B.1.1.10|United Kingdom|2020-04-25	Europe|hCoV-19/England/LIVE-A00D5/2020|EPI ISL 478375|B.1.1|United Kingdom|2020-06-04	0.0003022504	Europe
Europe|hCoV-19/England/BRIS-12D109/2020|EPI ISL 481920|B.3|United Kingdom|2020-04-25	Europe|hCoV-19/England/LIVE-A00D5/2020|EPI ISL 478375|B.1.1|United Kingdom|2020-06-04	0.0005710684	Europe
Europe|hCoV-19/Scotland/EDB2620/2020|EPI ISL 439244|B.1.1.4|United Kingdom|2020-04-25	Europe|hCoV-19/England/LIVE-A00D5/2020|EPI ISL 478375|B.1.1|United Kingdom|2020-06-04	0.0002350510	Europe
Europe|hCoV-19/England/NORW-E9085/2020|EPI ISL 453580|B.1.5|United Kingdom|2020-04-25	Europe|hCoV-19/England/LIVE-A00D5/2020|EPI ISL 478375|B.1.1|United Kingdom|2020-06-04	0.0003022484	Europe
Europe|hCoV-19/England/CAMB-1ADD94/2020|EPI ISL 459459|B.1.5|United Kingdom|2020-04-26	Europe|hCoV-19/England/LIVE-A00D5/2020|EPI ISL 478375|B.1.1|United Kingdom|2020-06-04	0.0003022484	Europe
Europe|hCoV-19/Bulgaria/16/2020|EPI ISL 480299|B.1.1|Bulgaria|2020-04-26	Europe|hCoV-19/England/LIVE-A00D5/2020|EPI ISL 478375|B.1.1|United Kingdom|2020-06-04	0.0002014720	Europe
Europe|hCoV-19/Russia/StPetersburg-RII10128S/2020|EPI ISL 507225|B.1.5|Russia|2020-04-26	Europe|hCoV-19/England/LIVE-A00D5/2020|EPI ISL 478375|B.1.1|United Kingdom|2020-06-04	0.0003358609	Europe
Europe|hCoV-19/Russia/SPE-RII-10152V/2020|EPI ISL 523995|B.1|Russia|2020-04-26	Europe|hCoV-19/England/LIVE-A00D5/2020|EPI ISL 478375|B.1.1|United Kingdom|2020-06-04	0.0003358437	Europe
Europe|hCoV-19/England/OXON-B4724/2020|EPI ISL 534970|B.1.1|United Kingdom|2020-04-27	Europe|hCoV-19/England/LIVE-A00D5/2020|EPI ISL 478375|B.1.1|United Kingdom|2020-06-04	0.0002350551	Europe
Europe|hCoV-19/Bucuresti/ChVir7244/2020|EPI ISL 467778|B.1.5|Romania|2020-04-27	Europe|hCoV-19/England/LIVE-A00D5/2020|EPI ISL 478375|B.1.1|United Kingdom|2020-06-04	0.0004030483	Europe
Europe|hCoV-19/England/BRIS-1853E90/2020|EPI ISL 492270|B.1.1|United Kingdom|2020-04-27	Europe|hCoV-19/England/LIVE-A00D5/2020|EPI ISL 478375|B.1.1|United Kingdom|2020-06-04	0.0002686279	Europe
Europe|hCoV-19/Sweden/20-51023/2020|EPI ISL 450830|B.1.1.64|Sweden|2020-04-27	Europe|hCoV-19/England/LIVE-A00D5/2020|EPI ISL 478375|B.1.1|United Kingdom|2020-06-04	0.0001678902	Europe
Europe|hCoV-19/Northern Ireland/NIRE-FCE85/2020|EPI ISL 489231|B.1.1|United Kingdom|2020-04-28	Europe|hCoV-19/England/LIVE-A00D5/2020|EPI ISL 478375|B.1.1|United Kingdom|2020-06-04	0.0002351025	Europe
Europe|hCoV-19/Scotland/CVR3251/2020|EPI ISL 449258|B.1.1.1|United Kingdom|2020-04-28	Europe|hCoV-19/England/LIVE-A00D5/2020|EPI ISL 478375|B.1.1|United Kingdom|2020-06-04	0.0002686348	Europe
Europe|hCoV-19/Denmark/ALAB-HH-227/2020|EPI ISL 452075|B.1|Denmark|2020-04-28	Europe|hCoV-19/England/LIVE-A00D5/2020|EPI ISL 478375|B.1.1|United Kingdom|2020-06-04	0.0004702489	Europe
Europe|hCoV-19/Northern Ireland/NIRE-101253/2020|EPI ISL 482115|B.1|United Kingdom|2020-04-28	Europe|hCoV-19/England/LIVE-A00D5/2020|EPI ISL 478375|B.1.1|United Kingdom|2020-06-04	0.0004030623	Europe
Europe|hCoV-19/England/CAMB-1AE908/2020|EPI ISL 524587|B.1.1.1|United Kingdom|2020-04-29	Europe|hCoV-19/England/LIVE-A00D5/2020|EPI ISL 478375|B.1.1|United Kingdom|2020-06-04	0.0004029827	Europe
Europe|hCoV-19/England/CAMB-1AEA50/2020|EPI ISL 524603|B|United Kingdom|2020-04-29	Europe|hCoV-19/England/LIVE-A00D5/2020|EPI ISL 478375|B.1.1|United Kingdom|2020-06-04	0.0007727892	Europe
Europe|hCoV-19/Bosnia and Herzegovina/02-Banja Luka/2020|EPI ISL 462990|B.1.1|Bosnia and Herzegovina|2020-04-29	Europe|hCoV-19/England/LIVE-A00D5/2020|EPI ISL 478375|B.1.1|United Kingdom|2020-06-04	0.0006046723	Europe
Europe|hCoV-19/England/NORT-297F2D/2020|EPI ISL 488153|B.1.1|United Kingdom|2020-04-29	Europe|hCoV-19/England/LIVE-A00D5/2020|EPI ISL 478375|B.1.1|United Kingdom|2020-06-04	0.0002686510	Europe
Europe|hCoV-19/Belgium/UGent-140/2020|EPI ISL 481231|B.1|Belgium|2020-04-29	Europe|hCoV-19/England/LIVE-A00D5/2020|EPI ISL 478375|B.1.1|United Kingdom|2020-06-04	0.0003694540	Europe
Europe|hCoV-19/England/NORW-E9C54/2020|EPI ISL 448357|B.1|United Kingdom|2020-04-30	Europe|hCoV-19/England/LIVE-A00D5/2020|EPI ISL 478375|B.1.1|United Kingdom|2020-06-04	0.0003694350	Europe
Europe|hCoV-19/England/WSFT-25C0DA0/2020|EPI ISL 492909|B.1.1.71|United Kingdom|2020-04-30	Europe|hCoV-19/England/LIVE-A00D5/2020|EPI ISL 478375|B.1.1|United Kingdom|2020-06-04	0.0002350450	Europe
Europe|hCoV-19/England/NORW-EAF4B/2020|EPI ISL 457395|B|United Kingdom|2020-04-30	Europe|hCoV-19/England/LIVE-A00D5/2020|EPI ISL 478375|B.1.1|United Kingdom|2020-06-04	0.0005374556	Europe
Europe|hCoV-19/England/NORW-EAF69/2020|EPI ISL 457397|B|United Kingdom|2020-04-30	Europe|hCoV-19/England/LIVE-A00D5/2020|EPI ISL 478375|B.1.1|United Kingdom|2020-06-04	0.0006046774	Europe
Europe|hCoV-19/England/NORW-E9CEB/2020|EPI ISL 448360|B.1.1.64|United Kingdom|2020-04-30	Europe|hCoV-19/England/LIVE-A00D5/2020|EPI ISL 478375|B.1.1|United Kingdom|2020-06-04	0.0002686510	Europe
Europe|hCoV-19/England/NORW-EB52A/2020|EPI ISL 457440|B.1.1|United Kingdom|2020-05-01	Europe|hCoV-19/England/LIVE-A00D5/2020|EPI ISL 478375|B.1.1|United Kingdom|2020-06-04	0.0002014737	Europe
Europe|hCoV-19/England/NORW-EAE3F/2020|EPI ISL 457383|B.1.1.10|United Kingdom|2020-05-01	Europe|hCoV-19/England/LIVE-A00D5/2020|EPI ISL 478375|B.1.1|United Kingdom|2020-06-04	0.0002014720	Europe
Europe|hCoV-19/Scotland/EDB3892/2020|EPI ISL 439357|B.1.1.4|United Kingdom|2020-05-01	Europe|hCoV-19/England/LIVE-A00D5/2020|EPI ISL 478375|B.1.1|United Kingdom|2020-06-04	0.0003022329	Europe
Europe|hCoV-19/England/OXON-B2049/2020|EPI ISL 479108|B.1.1|United Kingdom|2020-05-01	Europe|hCoV-19/England/LIVE-A00D5/2020|EPI ISL 478375|B.1.1|United Kingdom|2020-06-04	0.0002350450	Europe
Europe|hCoV-19/England/NORW-E9EA9/2020|EPI ISL 448377|B.1|United Kingdom|2020-05-02	Europe|hCoV-19/England/LIVE-A00D5/2020|EPI ISL 478375|B.1.1|United Kingdom|2020-06-04	0.0004030760	Europe
Europe|hCoV-19/Northern Ireland/NIRE-106564/2020|EPI ISL 501050|B.1.1|United Kingdom|2020-05-02	Europe|hCoV-19/England/LIVE-A00D5/2020|EPI ISL 478375|B.1.1|United Kingdom|2020-06-04	0.0001678902	Europe
Europe|hCoV-19/England/OXON-B2CBE/2020|EPI ISL 534805|B.1.1|United Kingdom|2020-05-02	Europe|hCoV-19/England/LIVE-A00D5/2020|EPI ISL 478375|B.1.1|United Kingdom|2020-06-04	0.0002014720	Europe
Europe|hCoV-19/Northern Ireland/NIRE-10634C/2020|EPI ISL 501030|B.1|United Kingdom|2020-05-02	Europe|hCoV-19/England/LIVE-A00D5/2020|EPI ISL 478375|B.1.1|United Kingdom|2020-06-04	0.0003694509	Europe
Europe|hCoV-19/England/NORW-EB34E/2020|EPI ISL 457420|B.1.1|United Kingdom|2020-05-03	Europe|hCoV-19/England/LIVE-A00D5/2020|EPI ISL 478375|B.1.1|United Kingdom|2020-06-04	0.0002014685	Europe
Europe|hCoV-19/England/LIVE-9F26A/2020|EPI ISL 453441|B.1.1|United Kingdom|2020-05-03	Europe|hCoV-19/England/LIVE-A00D5/2020|EPI ISL 478375|B.1.1|United Kingdom|2020-06-04	0.0002686395	Europe
Europe|hCoV-19/England/OXON-B4D31/2020|EPI ISL 535009|B.1|United Kingdom|2020-05-03	Europe|hCoV-19/England/LIVE-A00D5/2020|EPI ISL 478375|B.1.1|United Kingdom|2020-06-04	0.0005038606	Europe
Europe|hCoV-19/England/NORW-E744F/2020|EPI ISL 449036|B.1.1|United Kingdom|2020-05-03	Europe|hCoV-19/England/LIVE-A00D5/2020|EPI ISL 478375|B.1.1|United Kingdom|2020-06-04	0.0002686395	Europe
Europe|hCoV-19/Sweden/20-51275/2020|EPI ISL 510821|B.1|Sweden|2020-05-04	Europe|hCoV-19/England/LIVE-A00D5/2020|EPI ISL 478375|B.1.1|United Kingdom|2020-06-04	0.0004366590	Europe
Europe|hCoV-19/England/BRIS-12D3A9/2020|EPI ISL 481840|B.1.1.1|United Kingdom|2020-05-04	Europe|hCoV-19/England/LIVE-A00D5/2020|EPI ISL 478375|B.1.1|United Kingdom|2020-06-04	0.0003358206	Europe
Europe|hCoV-19/England/NORW-E7737/2020|EPI ISL 449066|B.1.1|United Kingdom|2020-05-04	Europe|hCoV-19/England/LIVE-A00D5/2020|EPI ISL 478375|B.1.1|United Kingdom|2020-06-04	0.0002014634	Europe
Europe|hCoV-19/Russia/Novosibirsk-RII27316S/2020|EPI ISL 507210|B.1|Russia|2020-05-04	Europe|hCoV-19/England/LIVE-A00D5/2020|EPI ISL 478375|B.1.1|United Kingdom|2020-06-04	0.0003694350	Europe
Europe|hCoV-19/England/NORT-291D74/2020|EPI ISL 489153|B.1.1.1|United Kingdom|2020-05-05	Europe|hCoV-19/England/LIVE-A00D5/2020|EPI ISL 478375|B.1.1|United Kingdom|2020-06-04	0.0004366590	Europe
Europe|hCoV-19/Scotland/EDB6009/2020|EPI ISL 487731|B.1.98|United Kingdom|2020-05-05	Europe|hCoV-19/England/LIVE-A00D5/2020|EPI ISL 478375|B.1.1|United Kingdom|2020-06-04	0.0004030553	Europe
Europe|hCoV-19/England/HECH-2599C76/2020|EPI ISL 482079|B.1.1|United Kingdom|2020-05-05	Europe|hCoV-19/England/LIVE-A00D5/2020|EPI ISL 478375|B.1.1|United Kingdom|2020-06-04	0.0001678902	Europe
Europe|hCoV-19/Belgium/rega-0505428/2020|EPI ISL 477001|B.1.1.220|Belgium|2020-05-05	Europe|hCoV-19/England/LIVE-A00D5/2020|EPI ISL 478375|B.1.1|United Kingdom|2020-06-04	0.0003022381	Europe
Europe|hCoV-19/England/NORT-29DD96/2020|EPI ISL 488133|B.1.1|United Kingdom|2020-05-06	Europe|hCoV-19/England/LIVE-A00D5/2020|EPI ISL 478375|B.1.1|United Kingdom|2020-06-04	0.0002686395	Europe
Europe|hCoV-19/Russia/SPE-RII-11688V/2020|EPI ISL 523999|B.1.1|Russia|2020-05-06	Europe|hCoV-19/England/LIVE-A00D5/2020|EPI ISL 478375|B.1.1|United Kingdom|2020-06-04	0.0003022511	Europe
Europe|hCoV-19/Northern Ireland/NIRE-1065FB/2020|EPI ISL 501012|B.1.1|United Kingdom|2020-05-06	Europe|hCoV-19/England/LIVE-A00D5/2020|EPI ISL 478375|B.1.1|United Kingdom|2020-06-04	0.0002014806	Europe
Europe|hCoV-19/England/BRIS-12C568/2020|EPI ISL 469466|B.1.1.1|United Kingdom|2020-05-06	Europe|hCoV-19/England/LIVE-A00D5/2020|EPI ISL 478375|B.1.1|United Kingdom|2020-06-04	0.0003022329	Europe
Europe|hCoV-19/England/PORT-2CFCDA/2020|EPI ISL 461987|B.1.1|United Kingdom|2020-05-07	Europe|hCoV-19/England/LIVE-A00D5/2020|EPI ISL 478375|B.1.1|United Kingdom|2020-06-04	0.0002014720	Europe
Europe|hCoV-19/Belgium/SG-0507420/2020|EPI ISL 462274|B.1.1.1|Belgium|2020-05-07	Europe|hCoV-19/England/LIVE-A00D5/2020|EPI ISL 478375|B.1.1|United Kingdom|2020-06-04	0.0002686348	Europe
Europe|hCoV-19/Latvia/031/2020|EPI ISL 486414|B.1.1.102|Latvia|2020-05-07	Europe|hCoV-19/England/LIVE-A00D5/2020|EPI ISL 478375|B.1.1|United Kingdom|2020-06-04	0.0003358351	Europe
Europe|hCoV-19/England/NORT-2921FF/2020|EPI ISL 489103|B.1.1.1|United Kingdom|2020-05-07	Europe|hCoV-19/England/LIVE-A00D5/2020|EPI ISL 478375|B.1.1|United Kingdom|2020-06-04	0.0002686348	Europe
Europe|hCoV-19/England/NORW-EBDE6/2020|EPI ISL 457511|B.1.201|United Kingdom|2020-05-08	Europe|hCoV-19/England/LIVE-A00D5/2020|EPI ISL 478375|B.1.1|United Kingdom|2020-06-04	0.0004030380	Europe
Europe|hCoV-19/Scotland/EDB4671/2020|EPI ISL 449319|B.1.5|United Kingdom|2020-05-08	Europe|hCoV-19/England/LIVE-A00D5/2020|EPI ISL 478375|B.1.1|United Kingdom|2020-06-04	0.0003022484	Europe
Europe|hCoV-19/England/BRIS-12D6CE/2020|EPI ISL 481787|B.1.1|United Kingdom|2020-05-08	Europe|hCoV-19/England/LIVE-A00D5/2020|EPI ISL 478375|B.1.1|United Kingdom|2020-06-04	0.0001678902	Europe
Europe|hCoV-19/England/NORW-EBCF8/2020|EPI ISL 457500|B.1.201|United Kingdom|2020-05-08	Europe|hCoV-19/England/LIVE-A00D5/2020|EPI ISL 478375|B.1.1|United Kingdom|2020-06-04	0.0003358437	Europe
Europe|hCoV-19/England/NORW-EABDE/2020|EPI ISL 457360|B.1.1|United Kingdom|2020-05-09	Europe|hCoV-19/England/LIVE-A00D5/2020|EPI ISL 478375|B.1.1|United Kingdom|2020-06-04	0.0001678873	Europe
Europe|hCoV-19/England/NORW-EAB38/2020|EPI ISL 457354|B.1.1|United Kingdom|2020-05-09	Europe|hCoV-19/England/LIVE-A00D5/2020|EPI ISL 478375|B.1.1|United Kingdom|2020-06-04	0.0004030173	Europe
Europe|hCoV-19/England/BIRM-5F785/2020|EPI ISL 473328|B.1.1|United Kingdom|2020-05-09	Europe|hCoV-19/England/LIVE-A00D5/2020|EPI ISL 478375|B.1.1|United Kingdom|2020-06-04	0.0002686395	Europe
Europe|hCoV-19/Denmark/ALAB-HH-267/2020|EPI ISL 452098|B.1.5|Denmark|2020-05-09	Europe|hCoV-19/England/LIVE-A00D5/2020|EPI ISL 478375|B.1.1|United Kingdom|2020-06-04	0.0004367067	Europe
Europe|hCoV-19/England/WSFT-25C1A8A/2020|EPI ISL 495093|B.1.1|United Kingdom|2020-05-10	Europe|hCoV-19/England/LIVE-A00D5/2020|EPI ISL 478375|B.1.1|United Kingdom|2020-06-04	0.0002686348	Europe
Europe|hCoV-19/Northern Ireland/NIRE-10686B/2020|EPI ISL 501044|B.1.1|United Kingdom|2020-05-10	Europe|hCoV-19/England/LIVE-A00D5/2020|EPI ISL 478375|B.1.1|United Kingdom|2020-06-04	0.0002014685	Europe
Europe|hCoV-19/England/NORW-EAB47/2020|EPI ISL 457355|B.1.1|United Kingdom|2020-05-10	Europe|hCoV-19/England/LIVE-A00D5/2020|EPI ISL 478375|B.1.1|United Kingdom|2020-06-04	0.0004366103	Europe
Europe|hCoV-19/Sweden/20-14518/2020|EPI ISL 475516|B.1.1|Sweden|2020-05-10	Europe|hCoV-19/England/LIVE-A00D5/2020|EPI ISL 478375|B.1.1|United Kingdom|2020-06-04	0.0001343038	Europe
Europe|hCoV-19/England/QEUH-554C9B/2020|EPI ISL 532143|B.1.1|United Kingdom|2020-05-11	Europe|hCoV-19/England/LIVE-A00D5/2020|EPI ISL 478375|B.1.1|United Kingdom|2020-06-04	0.0002014720	Europe
Europe|hCoV-19/England/BRIS-12C38C/2020|EPI ISL 469417|B.1.1.1|United Kingdom|2020-05-11	Europe|hCoV-19/England/LIVE-A00D5/2020|EPI ISL 478375|B.1.1|United Kingdom|2020-06-04	0.0003694414	Europe
Europe|hCoV-19/England/SHEF-D03B5/2020|EPI ISL 479270|B.1.1.1|United Kingdom|2020-05-11	Europe|hCoV-19/England/LIVE-A00D5/2020|EPI ISL 478375|B.1.1|United Kingdom|2020-06-04	0.0003694255	Europe
Europe|hCoV-19/England/QEUH-556C99/2020|EPI ISL 532206|B.1.1|United Kingdom|2020-05-11	Europe|hCoV-19/England/LIVE-A00D5/2020|EPI ISL 478375|B.1.1|United Kingdom|2020-06-04	0.0002014685	Europe
Europe|hCoV-19/England/NORW-EC802/2020|EPI ISL 457565|B.1|United Kingdom|2020-05-12	Europe|hCoV-19/England/LIVE-A00D5/2020|EPI ISL 478375|B.1.1|United Kingdom|2020-06-04	0.0003694699	Europe
Europe|hCoV-19/Russia/SPE-RII-13784V/2020|EPI ISL 524006|B.1.1|Russia|2020-05-12	Europe|hCoV-19/England/LIVE-A00D5/2020|EPI ISL 478375|B.1.1|United Kingdom|2020-06-04	0.0002014634	Europe
Europe|hCoV-19/Scotland/QEUH-553BEA/2020|EPI ISL 532214|B.1.222|United Kingdom|2020-05-12	Europe|hCoV-19/England/LIVE-A00D5/2020|EPI ISL 478375|B.1.1|United Kingdom|2020-06-04	0.0004030380	Europe
Europe|hCoV-19/England/PORT-2CF6DC/2020|EPI ISL 461975|B.1|United Kingdom|2020-05-12	Europe|hCoV-19/England/LIVE-A00D5/2020|EPI ISL 478375|B.1.1|United Kingdom|2020-06-04	0.0004030207	Europe
Europe|hCoV-19/Wales/PHWC-15DC87/2020|EPI ISL 472769|B.1.1|United Kingdom|2020-05-13	Europe|hCoV-19/England/LIVE-A00D5/2020|EPI ISL 478375|B.1.1|United Kingdom|2020-06-04	0.0001678902	Europe
Europe|hCoV-19/England/QEUH-541EB9/2020|EPI ISL 532165|B.1.1|United Kingdom|2020-05-13	Europe|hCoV-19/England/LIVE-A00D5/2020|EPI ISL 478375|B.1.1|United Kingdom|2020-06-04	0.0002014685	Europe
Europe|hCoV-19/England/MILK-488CBD/2020|EPI ISL 559662|B.1.1.1|United Kingdom|2020-05-13	Europe|hCoV-19/England/LIVE-A00D5/2020|EPI ISL 478375|B.1.1|United Kingdom|2020-06-04	0.0004366028	Europe
Europe|hCoV-19/Bulgaria/15/2020|EPI ISL 480298|B.3|Bulgaria|2020-05-13	Europe|hCoV-19/England/LIVE-A00D5/2020|EPI ISL 478375|B.1.1|United Kingdom|2020-06-04	0.0005710929	Europe
Europe|hCoV-19/England/WSFT-25C0F31/2020|EPI ISL 492857|B.1.1|United Kingdom|2020-05-14	Europe|hCoV-19/England/LIVE-A00D5/2020|EPI ISL 478375|B.1.1|United Kingdom|2020-06-04	0.0002686348	Europe
Europe|hCoV-19/Romania/284508/2020|EPI ISL 455471|B.1.5|Romania|2020-05-14	Europe|hCoV-19/England/LIVE-A00D5/2020|EPI ISL 478375|B.1.1|United Kingdom|2020-06-04	0.0003022536	Europe
Europe|hCoV-19/Sweden/20-51474/2020|EPI ISL 455111|B.1.1|Sweden|2020-05-14	Europe|hCoV-19/England/LIVE-A00D5/2020|EPI ISL 478375|B.1.1|United Kingdom|2020-06-04	0.0002350551	Europe
Europe|hCoV-19/England/BRIS-12BC37/2020|EPI ISL 469355|B.1.1.1|United Kingdom|2020-05-15	Europe|hCoV-19/England/LIVE-A00D5/2020|EPI ISL 478375|B.1.1|United Kingdom|2020-06-04	0.0002350511	Europe
Europe|hCoV-19/Wales/PHWC-15E327/2020|EPI ISL 472805|B.1.1.264|United Kingdom|2020-05-15	Europe|hCoV-19/England/LIVE-A00D5/2020|EPI ISL 478375|B.1.1|United Kingdom|2020-06-04	0.0004030553	Europe
Europe|hCoV-19/England/OXON-B3084/2020|EPI ISL 534836|B.1.1.10|United Kingdom|2020-05-15	Europe|hCoV-19/England/LIVE-A00D5/2020|EPI ISL 478375|B.1.1|United Kingdom|2020-06-04	0.0003022329	Europe
Europe|hCoV-19/England/NORT-28C7AB/2020|EPI ISL 469325|B.1|United Kingdom|2020-05-15	Europe|hCoV-19/England/LIVE-A00D5/2020|EPI ISL 478375|B.1.1|United Kingdom|2020-06-04	0.0003694350	Europe
Europe|hCoV-19/Scotland/CVR3793/2020|EPI ISL 478121|B.1.1.10|United Kingdom|2020-05-16	Europe|hCoV-19/England/LIVE-A00D5/2020|EPI ISL 478375|B.1.1|United Kingdom|2020-06-04	0.0004030380	Europe
Europe|hCoV-19/England/WSFT-25C0FD7/2020|EPI ISL 492838|B.1.1.71|United Kingdom|2020-05-16	Europe|hCoV-19/England/LIVE-A00D5/2020|EPI ISL 478375|B.1.1|United Kingdom|2020-06-04	0.0002686279	Europe
Europe|hCoV-19/Belgium/ULG-10228/2020|EPI ISL 498134|B.1.9|Belgium|2020-05-16	Europe|hCoV-19/England/LIVE-A00D5/2020|EPI ISL 478375|B.1.1|United Kingdom|2020-06-04	0.0005038347	Europe
Europe|hCoV-19/Northern Ireland/NIRE-1069B3/2020|EPI ISL 500964|B.1.1|United Kingdom|2020-05-16	Europe|hCoV-19/England/LIVE-A00D5/2020|EPI ISL 478375|B.1.1|United Kingdom|2020-06-04	0.0002350450	Europe
Europe|hCoV-19/England/BRIS-12B9C7/2020|EPI ISL 469413|B.1.1.1|United Kingdom|2020-05-17	Europe|hCoV-19/England/LIVE-A00D5/2020|EPI ISL 478375|B.1.1|United Kingdom|2020-06-04	0.0003694414	Europe
Europe|hCoV-19/England/BHRT-24B36E2/2020|EPI ISL 528796|B.1.1|United Kingdom|2020-05-17	Europe|hCoV-19/England/LIVE-A00D5/2020|EPI ISL 478375|B.1.1|United Kingdom|2020-06-04	0.0002350631	Europe
Europe|hCoV-19/Wales/PHWC-165DA7/2020|EPI ISL 490800|B.1|United Kingdom|2020-05-17	Europe|hCoV-19/England/LIVE-A00D5/2020|EPI ISL 478375|B.1.1|United Kingdom|2020-06-04	0.0004030380	Europe
Europe|hCoV-19/England/NORW-EC8C6/2020|EPI ISL 457570|B.1.1.10|United Kingdom|2020-05-17	Europe|hCoV-19/England/LIVE-A00D5/2020|EPI ISL 478375|B.1.1|United Kingdom|2020-06-04	0.0002686395	Europe
Europe|hCoV-19/England/BRIS-12B8D9/2020|EPI ISL 469347|B.1.1.1|United Kingdom|2020-05-18	Europe|hCoV-19/England/LIVE-A00D5/2020|EPI ISL 478375|B.1.1|United Kingdom|2020-06-04	0.0003022329	Europe
Europe|hCoV-19/England/HECH-259A097/2020|EPI ISL 482093|B.1.1|United Kingdom|2020-05-18	Europe|hCoV-19/England/LIVE-A00D5/2020|EPI ISL 478375|B.1.1|United Kingdom|2020-06-04	0.0001678830	Europe
Europe|hCoV-19/Northern Ireland/NIRE-106C23/2020|EPI ISL 501063|B.1.1|United Kingdom|2020-05-18	Europe|hCoV-19/England/LIVE-A00D5/2020|EPI ISL 478375|B.1.1|United Kingdom|2020-06-04	0.0001678873	Europe
Europe|hCoV-19/England/NORT-29A8E3/2020|EPI ISL 492453|B.1.1.1|United Kingdom|2020-05-19	Europe|hCoV-19/England/LIVE-A00D5/2020|EPI ISL 478375|B.1.1|United Kingdom|2020-06-04	0.0003022329	Europe
Europe|hCoV-19/England/ALDP-49E07C/2020|EPI ISL 559492|B.1.1|United Kingdom|2020-05-19	Europe|hCoV-19/England/LIVE-A00D5/2020|EPI ISL 478375|B.1.1|United Kingdom|2020-06-04	0.0002014685	Europe
Europe|hCoV-19/Northern Ireland/NIRE-106D02/2020|EPI ISL 501065|B.1.1|United Kingdom|2020-05-19	Europe|hCoV-19/England/LIVE-A00D5/2020|EPI ISL 478375|B.1.1|United Kingdom|2020-06-04	0.0002350652	Europe
Europe|hCoV-19/Sweden/20-51737/2020|EPI ISL 510840|B.1|Sweden|2020-05-19	Europe|hCoV-19/England/LIVE-A00D5/2020|EPI ISL 478375|B.1.1|United Kingdom|2020-06-04	0.0004030623	Europe
Europe|hCoV-19/England/OXON-B31DC/2020|EPI ISL 534842|B.1.1|United Kingdom|2020-05-20	Europe|hCoV-19/England/LIVE-A00D5/2020|EPI ISL 478375|B.1.1|United Kingdom|2020-06-04	0.0003358264	Europe
Europe|hCoV-19/England/ALDP-49E980/2020|EPI ISL 559541|B.1|United Kingdom|2020-05-20	Europe|hCoV-19/England/LIVE-A00D5/2020|EPI ISL 478375|B.1.1|United Kingdom|2020-06-04	0.0005374569	Europe
Europe|hCoV-19/Germany/BW-UT-025/2020|EPI ISL 508700|B.1.126|Germany|2020-05-20	Europe|hCoV-19/England/LIVE-A00D5/2020|EPI ISL 478375|B.1.1|United Kingdom|2020-06-04	0.0003358609	Europe
Europe|hCoV-19/England/ALDP-49E4DA/2020|EPI ISL 559441|B.1.1|United Kingdom|2020-05-20	Europe|hCoV-19/England/LIVE-A00D5/2020|EPI ISL 478375|B.1.1|United Kingdom|2020-06-04	0.0001678830	Europe
Europe|hCoV-19/England/BRIS-1333BF/2020|EPI ISL 495099|B.1|United Kingdom|2020-05-21	Europe|hCoV-19/England/LIVE-A00D5/2020|EPI ISL 478375|B.1.1|United Kingdom|2020-06-04	0.0003358581	Europe
Europe|hCoV-19/Scotland/CVR3816/2020|EPI ISL 478142|B.1.1.1|United Kingdom|2020-05-21	Europe|hCoV-19/England/LIVE-A00D5/2020|EPI ISL 478375|B.1.1|United Kingdom|2020-06-04	0.0003023016	Europe
Europe|hCoV-19/England/ALDP-4A229D/2020|EPI ISL 559375|B.1|United Kingdom|2020-05-21	Europe|hCoV-19/England/LIVE-A00D5/2020|EPI ISL 478375|B.1.1|United Kingdom|2020-06-04	0.0003022536	Europe
Europe|hCoV-19/England/ALDP-4A25FE/2020|EPI ISL 559429|B.1|United Kingdom|2020-05-21	Europe|hCoV-19/England/LIVE-A00D5/2020|EPI ISL 478375|B.1.1|United Kingdom|2020-06-04	0.0005375031	Europe
Europe|hCoV-19/Sweden/20-51744/2020|EPI ISL 548251|B.1.1|Sweden|2020-05-22	Europe|hCoV-19/England/LIVE-A00D5/2020|EPI ISL 478375|B.1.1|United Kingdom|2020-06-04	0.0003358603	Europe
Europe|hCoV-19/England/MILK-467F7F/2020|EPI ISL 559726|B.1.1|United Kingdom|2020-05-22	Europe|hCoV-19/England/LIVE-A00D5/2020|EPI ISL 478375|B.1.1|United Kingdom|2020-06-04	0.0002350571	Europe
Europe|hCoV-19/England/OXON-B428D/2020|EPI ISL 534943|B.1.1|United Kingdom|2020-05-22	Europe|hCoV-19/England/LIVE-A00D5/2020|EPI ISL 478375|B.1.1|United Kingdom|2020-06-04	0.0002350551	Europe
Europe|hCoV-19/Lithuania/C20-05-R15/2020|EPI ISL 560394|B.1.1|Lithuania|2020-05-22	Europe|hCoV-19/England/LIVE-A00D5/2020|EPI ISL 478375|B.1.1|United Kingdom|2020-06-04	0.0002350450	Europe
Europe|hCoV-19/Russia/OMS-ORINFI-543S/2020|EPI ISL 569751|B.1.1|Russia|2020-05-23	Europe|hCoV-19/England/LIVE-A00D5/2020|EPI ISL 478375|B.1.1|United Kingdom|2020-06-04	0.0001678830	Europe
Europe|hCoV-19/Sweden/20-08906/2020|EPI ISL 510813|B.1|Sweden|2020-05-23	Europe|hCoV-19/England/LIVE-A00D5/2020|EPI ISL 478375|B.1.1|United Kingdom|2020-06-04	0.0004030449	Europe
Europe|hCoV-19/England/ALDP-4A30B0/2020|EPI ISL 559424|B.1.98|United Kingdom|2020-05-23	Europe|hCoV-19/England/LIVE-A00D5/2020|EPI ISL 478375|B.1.1|United Kingdom|2020-06-04	0.0003358437	Europe
Europe|hCoV-19/Belgium/ULG-10200/2020|EPI ISL 471435|B.1.9|Belgium|2020-05-23	Europe|hCoV-19/England/LIVE-A00D5/2020|EPI ISL 478375|B.1.1|United Kingdom|2020-06-04	0.0004702167	Europe
Europe|hCoV-19/England/OXON-B3FC3/2020|EPI ISL 534921|B.1|United Kingdom|2020-05-24	Europe|hCoV-19/England/LIVE-A00D5/2020|EPI ISL 478375|B.1.1|United Kingdom|2020-06-04	0.0003694509	Europe
Europe|hCoV-19/Russia/SPE-RII-17217V/2020|EPI ISL 524013|B.1.1|Russia|2020-05-24	Europe|hCoV-19/England/LIVE-A00D5/2020|EPI ISL 478375|B.1.1|United Kingdom|2020-06-04	0.0002350611	Europe
Europe|hCoV-19/England/MILK-469766/2020|EPI ISL 559725|B.1.1.1|United Kingdom|2020-05-24	Europe|hCoV-19/England/LIVE-A00D5/2020|EPI ISL 478375|B.1.1|United Kingdom|2020-06-04	0.0004030346	Europe
Europe|hCoV-19/Russia/OMS-ORINFI-1296S/2020|EPI ISL 569758|B.1.1|Russia|2020-05-24	Europe|hCoV-19/England/LIVE-A00D5/2020|EPI ISL 478375|B.1.1|United Kingdom|2020-06-04	0.0002350672	Europe
Europe|hCoV-19/England/SHEF-10B2FD0/2020|EPI ISL 537257|B.1.160.1|United Kingdom|2020-05-25	Europe|hCoV-19/England/LIVE-A00D5/2020|EPI ISL 478375|B.1.1|United Kingdom|2020-06-04	0.0005710734	Europe
Europe|hCoV-19/England/LIVE-A0521/2020|EPI ISL 472118|B.1.1.1|United Kingdom|2020-05-25	Europe|hCoV-19/England/LIVE-A00D5/2020|EPI ISL 478375|B.1.1|United Kingdom|2020-06-04	0.0003358293	Europe
Europe|hCoV-19/England/ALDP-4984B2/2020|EPI ISL 559431|B.1.1|United Kingdom|2020-05-25	Europe|hCoV-19/England/LIVE-A00D5/2020|EPI ISL 478375|B.1.1|United Kingdom|2020-06-04	0.0001678873	Europe
Europe|hCoV-19/Portugal/IGC3484/2020|EPI ISL 491189|B.1.1|Portugal|2020-05-25	Europe|hCoV-19/England/LIVE-A00D5/2020|EPI ISL 478375|B.1.1|United Kingdom|2020-06-04	0.0001678902	Europe
Europe|hCoV-19/England/ALDP-499B9E/2020|EPI ISL 559433|B.1.1.1|United Kingdom|2020-05-26	Europe|hCoV-19/England/LIVE-A00D5/2020|EPI ISL 478375|B.1.1|United Kingdom|2020-06-04	0.0005038985	Europe
Europe|hCoV-19/England/OXON-B4144/2020|EPI ISL 534932|B.1.1.220|United Kingdom|2020-05-26	Europe|hCoV-19/England/LIVE-A00D5/2020|EPI ISL 478375|B.1.1|United Kingdom|2020-06-04	0.0002350450	Europe
Europe|hCoV-19/England/LIVE-A05D6/2020|EPI ISL 478385|B.1.1|United Kingdom|2020-05-26	Europe|hCoV-19/England/LIVE-A00D5/2020|EPI ISL 478375|B.1.1|United Kingdom|2020-06-04	0.0001678945	Europe
Europe|hCoV-19/England/BRIS-12B47B/2020|EPI ISL 487571|B.1.1.1|United Kingdom|2020-05-26	Europe|hCoV-19/England/LIVE-A00D5/2020|EPI ISL 478375|B.1.1|United Kingdom|2020-06-04	0.0004366028	Europe
Europe|hCoV-19/Russia/StPetersburg-RII18088S/2020|EPI ISL 507284|B.1.1|Russia|2020-05-27	Europe|hCoV-19/England/LIVE-A00D5/2020|EPI ISL 478375|B.1.1|United Kingdom|2020-06-04	0.0002350551	Europe
Europe|hCoV-19/England/ALDP-499624/2020|EPI ISL 559384|B.1.1|United Kingdom|2020-05-27	Europe|hCoV-19/England/LIVE-A00D5/2020|EPI ISL 478375|B.1.1|United Kingdom|2020-06-04	0.0002686579	Europe
Europe|hCoV-19/Scotland/CVR3729/2020|EPI ISL 473769|B.1.1|United Kingdom|2020-05-27	Europe|hCoV-19/England/LIVE-A00D5/2020|EPI ISL 478375|B.1.1|United Kingdom|2020-06-04	0.0002686625	Europe
Europe|hCoV-19/Russia/SPE-RII-17684V/2020|EPI ISL 524015|B.4|Russia|2020-05-27	Europe|hCoV-19/England/LIVE-A00D5/2020|EPI ISL 478375|B.1.1|United Kingdom|2020-06-04	0.0007727560	Europe
Europe|hCoV-19/Sweden/20-19194/2020|EPI ISL 475525|B.1.1|Sweden|2020-05-28	Europe|hCoV-19/England/LIVE-A00D5/2020|EPI ISL 478375|B.1.1|United Kingdom|2020-06-04	0.0004366666	Europe
Europe|hCoV-19/England/NORT-29B1BA/2020|EPI ISL 493491|B.1.1.1|United Kingdom|2020-05-28	Europe|hCoV-19/England/LIVE-A00D5/2020|EPI ISL 478375|B.1.1|United Kingdom|2020-06-04	0.0002350611	Europe
Europe|hCoV-19/Russia/OMS-ORINFI-2306S/2020|EPI ISL 569760|B.1.1|Russia|2020-05-28	Europe|hCoV-19/England/LIVE-A00D5/2020|EPI ISL 478375|B.1.1|United Kingdom|2020-06-04	0.0001678902	Europe
Europe|hCoV-19/Latvia/054/2020|EPI ISL 486438|B.1.1|Latvia|2020-05-28	Europe|hCoV-19/England/LIVE-A00D5/2020|EPI ISL 478375|B.1.1|United Kingdom|2020-06-04	0.0002350551	Europe
Europe|hCoV-19/Russia/SPE-RII-18663V/2020|EPI ISL 524021|B.1.1|Russia|2020-05-29	Europe|hCoV-19/England/LIVE-A00D5/2020|EPI ISL 478375|B.1.1|United Kingdom|2020-06-04	0.0001343038	Europe
Europe|hCoV-19/England/BIRM-5FAC8/2020|EPI ISL 473371|B.1.1.1|United Kingdom|2020-05-29	Europe|hCoV-19/England/LIVE-A00D5/2020|EPI ISL 478375|B.1.1|United Kingdom|2020-06-04	0.0003694509	Europe
Europe|hCoV-19/Wales/PHWC-163116/2020|EPI ISL 473249|B.1.1.1|United Kingdom|2020-05-29	Europe|hCoV-19/England/LIVE-A00D5/2020|EPI ISL 478375|B.1.1|United Kingdom|2020-06-04	0.0002350611	Europe
Europe|hCoV-19/Russia/OMS-ORINFI-2854S/2020|EPI ISL 569761|B.1.1|Russia|2020-05-29	Europe|hCoV-19/England/LIVE-A00D5/2020|EPI ISL 478375|B.1.1|United Kingdom|2020-06-04	0.0003022458	Europe
Europe|hCoV-19/England/BRIS-12DE5D/2020|EPI ISL 482002|B.1.1.1|United Kingdom|2020-05-30	Europe|hCoV-19/England/LIVE-A00D5/2020|EPI ISL 478375|B.1.1|United Kingdom|2020-06-04	0.0003694414	Europe
Europe|hCoV-19/Scotland/CVR3878/2020|EPI ISL 484667|B.1.1.10|United Kingdom|2020-05-30	Europe|hCoV-19/England/LIVE-A00D5/2020|EPI ISL 478375|B.1.1|United Kingdom|2020-06-04	0.0004030380	Europe
Europe|hCoV-19/Italy/CAM-CEINGE-1/2020|EPI ISL 477204|B.1.1|Italy|2020-05-30	Europe|hCoV-19/England/LIVE-A00D5/2020|EPI ISL 478375|B.1.1|United Kingdom|2020-06-04	0.0002014720	Europe
Europe|hCoV-19/Spain/AS-MG-68-19/2020|EPI ISL 462996|B.1.5|Spain|2020-05-30	Europe|hCoV-19/England/LIVE-A00D5/2020|EPI ISL 478375|B.1.1|United Kingdom|2020-06-04	0.0003022484	Europe
Europe|hCoV-19/Portugal/IGC4024/2020|EPI ISL 491224|B.1.1|Portugal|2020-05-31	Europe|hCoV-19/England/LIVE-A00D5/2020|EPI ISL 478375|B.1.1|United Kingdom|2020-06-04	0.0001678902	Europe
Europe|hCoV-19/England/BRIS-12DD9C/2020|EPI ISL 481975|B.1.1.1|United Kingdom|2020-05-31	Europe|hCoV-19/England/LIVE-A00D5/2020|EPI ISL 478375|B.1.1|United Kingdom|2020-06-04	0.0004366403	Europe
Europe|hCoV-19/England/BRIS-12DE02/2020|EPI ISL 482011|B.1.1.1|United Kingdom|2020-05-31	Europe|hCoV-19/England/LIVE-A00D5/2020|EPI ISL 478375|B.1.1|United Kingdom|2020-06-04	0.0004366478	Europe
Europe|hCoV-19/England/MILK-45C21A/2020|EPI ISL 559708|B.1.1|United Kingdom|2020-05-31	Europe|hCoV-19/England/LIVE-A00D5/2020|EPI ISL 478375|B.1.1|United Kingdom|2020-06-04	0.0002686510	Europe
Europe|hCoV-19/Belgium/UGent-122/2020|EPI ISL 475082|B.1.178|Belgium|2020-06-01	Europe|hCoV-19/England/LIVE-A00D5/2020|EPI ISL 478375|B.1.1|United Kingdom|2020-06-04	0.0003694476	Europe
Europe|hCoV-19/Russia/OMS-ORINFI-5900S/2020|EPI ISL 569772|B.1.1|Russia|2020-06-01	Europe|hCoV-19/England/LIVE-A00D5/2020|EPI ISL 478375|B.1.1|United Kingdom|2020-06-04	0.0001678873	Europe
Europe|hCoV-19/England/ALDP-52B90F/2020|EPI ISL 559069|B.1.1|United Kingdom|2020-06-01	Europe|hCoV-19/England/LIVE-A00D5/2020|EPI ISL 478375|B.1.1|United Kingdom|2020-06-04	0.0002014806	Europe
Europe|hCoV-19/England/BRIS-12DDC9/2020|EPI ISL 482026|B.1.1.1|United Kingdom|2020-06-01	Europe|hCoV-19/England/LIVE-A00D5/2020|EPI ISL 478375|B.1.1|United Kingdom|2020-06-04	0.0004030346	Europe
Europe|hCoV-19/England/BRIS-12DB1A/2020|EPI ISL 481768|B.1.1.1|United Kingdom|2020-06-01	Europe|hCoV-19/England/LIVE-A00D5/2020|EPI ISL 478375|B.1.1|United Kingdom|2020-06-04	0.0003694255	Europe
Europe|hCoV-19/England/NORT-29B660/2020|EPI ISL 493497|B.1.1|United Kingdom|2020-06-02	Europe|hCoV-19/England/LIVE-A00D5/2020|EPI ISL 478375|B.1.1|United Kingdom|2020-06-04	0.0004029896	Europe
Europe|hCoV-19/England/ALDP-520C10/2020|EPI ISL 559090|B.1.1|United Kingdom|2020-06-02	Europe|hCoV-19/England/LIVE-A00D5/2020|EPI ISL 478375|B.1.1|United Kingdom|2020-06-04	0.0001678902	Europe
Europe|hCoV-19/England/LIVE-A0293/2020|EPI ISL 472098|B.1.1|United Kingdom|2020-06-02	Europe|hCoV-19/England/LIVE-A00D5/2020|EPI ISL 478375|B.1.1|United Kingdom|2020-06-04	0.0003022329	Europe
Europe|hCoV-19/England/ALDP-5200E7/2020|EPI ISL 558907|B.1.1|United Kingdom|2020-06-02	Europe|hCoV-19/England/LIVE-A00D5/2020|EPI ISL 478375|B.1.1|United Kingdom|2020-06-04	0.0002014633	Europe
Europe|hCoV-19/Russia/SPE-RII-19578V/2020|EPI ISL 524026|B.1.1.71|Russia|2020-06-03	Europe|hCoV-19/England/LIVE-A00D5/2020|EPI ISL 478375|B.1.1|United Kingdom|2020-06-04	0.0004366403	Europe
Europe|hCoV-19/England/EXET-1375F1/2020|EPI ISL 471979|A.2|United Kingdom|2020-06-03	Europe|hCoV-19/England/LIVE-A00D5/2020|EPI ISL 478375|B.1.1|United Kingdom|2020-06-04	0.0008736596	Europe
Europe|hCoV-19/Russia/SPE-RII-19422V/2020|EPI ISL 524024|B.1.1|Russia|2020-06-03	Europe|hCoV-19/England/LIVE-A00D5/2020|EPI ISL 478375|B.1.1|United Kingdom|2020-06-04	0.0002014685	Europe
Europe|hCoV-19/England/20238034404/2020|EPI ISL 471513|B|United Kingdom|2020-06-03	Europe|hCoV-19/England/LIVE-A00D5/2020|EPI ISL 478375|B.1.1|United Kingdom|2020-06-04	0.0005042238	Europe
Europe|hCoV-19/England/MILK-4BE1DD/2020|EPI ISL 559223|B.1.1|United Kingdom|2020-06-04	Europe|hCoV-19/England/LIVE-A00D5/2020|EPI ISL 478375|B.1.1|United Kingdom|2020-06-04	0.0003694192	Europe
Europe|hCoV-19/France/IDF-0372/2020|EPI ISL 406596|B|France|2020-01-23	Europe|hCoV-19/England/MILK-4B620F/2020|EPI ISL 559283|B.1.1|United Kingdom|2020-06-04	0.0004366515	Europe
Europe|hCoV-19/France/IDF-0373/2020|EPI ISL 406597|B|France|2020-01-23	Europe|hCoV-19/England/MILK-4B620F/2020|EPI ISL 559283|B.1.1|United Kingdom|2020-06-04	0.0004367688	Europe
Europe|hCoV-19/France/IDF-0386-islP1/2020|EPI ISL 411219|B|France|2020-01-28	Europe|hCoV-19/England/MILK-4B620F/2020|EPI ISL 559283|B.1.1|United Kingdom|2020-06-04	0.0004366515	Europe
Europe|hCoV-19/Germany/BY-ChVir-929/2020|EPI ISL 406862|B.1|Germany|2020-01-28	Europe|hCoV-19/England/MILK-4B620F/2020|EPI ISL 559283|B.1.1|United Kingdom|2020-06-04	0.0002686533	Europe
Europe|hCoV-19/England/02/2020|EPI ISL 407073|B|United Kingdom|2020-01-29	Europe|hCoV-19/England/MILK-4B620F/2020|EPI ISL 559283|B.1.1|United Kingdom|2020-06-04	0.0005374383	Europe
Europe|hCoV-19/France/IDF-0626/2020|EPI ISL 408431|B|France|2020-01-29	Europe|hCoV-19/England/MILK-4B620F/2020|EPI ISL 559283|B.1.1|United Kingdom|2020-06-04	0.0004030207	Europe
Europe|hCoV-19/France/IDF-0515/2020|EPI ISL 408430|B|France|2020-01-29	Europe|hCoV-19/England/MILK-4B620F/2020|EPI ISL 559283|B.1.1|United Kingdom|2020-06-04	0.0004702287	Europe
Europe|hCoV-19/Italy/LAZ-INMI-SPL1/2020|EPI ISL 412974|B|Italy|2020-01-29	Europe|hCoV-19/England/MILK-4B620F/2020|EPI ISL 559283|B.1.1|United Kingdom|2020-06-04	0.0004366515	Europe
Europe|hCoV-19/Italy/LAZ-INMI1-cs/2020|EPI ISL 410546|B|Italy|2020-01-29	Europe|hCoV-19/England/MILK-4B620F/2020|EPI ISL 559283|B.1.1|United Kingdom|2020-06-04	0.0004366808	Europe
Europe|hCoV-19/Germany/BY-ChVir-1019/2020|EPI ISL 450199|B.1|Germany|2020-01-29	Europe|hCoV-19/England/MILK-4B620F/2020|EPI ISL 559283|B.1.1|United Kingdom|2020-06-04	0.0003022586	Europe
Europe|hCoV-19/Italy/LAZ-INMI1-isl/2020|EPI ISL 410545|B|Italy|2020-01-29	Europe|hCoV-19/England/MILK-4B620F/2020|EPI ISL 559283|B.1.1|United Kingdom|2020-06-04	0.0004366662	Europe
Europe|hCoV-19/England/01/2020|EPI ISL 407071|B|United Kingdom|2020-01-29	Europe|hCoV-19/England/MILK-4B620F/2020|EPI ISL 559283|B.1.1|United Kingdom|2020-06-04	0.0005038429	Europe
Europe|hCoV-19/Finland/1/2020|EPI ISL 407079|B|Finland|2020-01-29	Europe|hCoV-19/England/MILK-4B620F/2020|EPI ISL 559283|B.1.1|United Kingdom|2020-06-04	0.0003714624	Europe
Europe|hCoV-19/Germany/BY-ChVir-1017/2020|EPI ISL 450209|B.1|Germany|2020-01-30	Europe|hCoV-19/England/MILK-4B620F/2020|EPI ISL 559283|B.1.1|United Kingdom|2020-06-04	0.0002686533	Europe
Europe|hCoV-19/Italy/LAZ-INMI2-N/2020|EPI ISL 451302|B|Italy|2020-01-30	Europe|hCoV-19/England/MILK-4B620F/2020|EPI ISL 559283|B.1.1|United Kingdom|2020-06-04	0.0004366515	Europe
Europe|hCoV-19/Sweden/20-02114/2020|EPI ISL 476139|B|Sweden|2020-01-31	Europe|hCoV-19/England/MILK-4B620F/2020|EPI ISL 559283|B.1.1|United Kingdom|2020-06-04	0.0004702408	Europe
Europe|hCoV-19/Germany/BY-ChVir-1433/2020|EPI ISL 450205|B.1|Germany|2020-01	Europe|hCoV-19/England/MILK-4B620F/2020|EPI ISL 559283|B.1.1|United Kingdom|2020-06-04	0.0003358379	Europe
Europe|hCoV-19/Germany/BY-ChVir-1247/2020|EPI ISL 450201|B.1|Germany|2020-01	Europe|hCoV-19/England/MILK-4B620F/2020|EPI ISL 559283|B.1.1|United Kingdom|2020-06-04	0.0003022484	Europe
Europe|hCoV-19/Germany/BY-ChVir-1289/2020|EPI ISL 450203|B.1|Germany|2020-02-01	Europe|hCoV-19/England/MILK-4B620F/2020|EPI ISL 559283|B.1.1|United Kingdom|2020-06-04	0.0003022484	Europe
Europe|hCoV-19/France/IDF-0571/2020|EPI ISL 411218|B|France|2020-02-02	Europe|hCoV-19/England/MILK-4B620F/2020|EPI ISL 559283|B.1.1|United Kingdom|2020-06-04	0.0004702287	Europe
Europe|hCoV-19/Germany/BY-ChVir-1356/2020|EPI ISL 450204|B.1|Germany|2020-02-03	Europe|hCoV-19/England/MILK-4B620F/2020|EPI ISL 559283|B.1.1|United Kingdom|2020-06-04	0.0003022484	Europe
Europe|hCoV-19/Italy/LAZ-INMI2-B/2020|EPI ISL 451301|B|Italy|2020-02-03	Europe|hCoV-19/England/MILK-4B620F/2020|EPI ISL 559283|B.1.1|United Kingdom|2020-06-04	0.0004366515	Europe
Europe|hCoV-19/Belgium/GHB-03021/2020|EPI ISL 407976|A|Belgium|2020-02-03	Europe|hCoV-19/England/MILK-4B620F/2020|EPI ISL 559283|B.1.1|United Kingdom|2020-06-04	0.0004366140	Europe
Europe|hCoV-19/Italy/LAZ-INMI1-N/2020|EPI ISL 451300|B|Italy|2020-02-03	Europe|hCoV-19/England/MILK-4B620F/2020|EPI ISL 559283|B.1.1|United Kingdom|2020-06-04	0.0004702691	Europe
Europe|hCoV-19/England/201040021/2020|EPI ISL 464302|B.1.98|United Kingdom|2020-02-03	Europe|hCoV-19/England/MILK-4B620F/2020|EPI ISL 559283|B.1.1|United Kingdom|2020-06-04	0.0002701778	Europe
Europe|hCoV-19/England/201040024/2020|EPI ISL 464304|B.1.98|United Kingdom|2020-02-03	Europe|hCoV-19/England/MILK-4B620F/2020|EPI ISL 559283|B.1.1|United Kingdom|2020-06-04	0.0002733258	Europe
Europe|hCoV-19/England/201040023/2020|EPI ISL 464303|B.1.5|United Kingdom|2020-02-03	Europe|hCoV-19/England/MILK-4B620F/2020|EPI ISL 559283|B.1.1|United Kingdom|2020-06-04	0.0002412329	Europe
Europe|hCoV-19/Italy/LAZ-INMI1-B2/2020|EPI ISL 451299|B|Italy|2020-02-04	Europe|hCoV-19/England/MILK-4B620F/2020|EPI ISL 559283|B.1.1|United Kingdom|2020-06-04	0.0005066614	Europe
Europe|hCoV-19/England/200641094/2020|EPI ISL 414040|B|United Kingdom|2020-02-05	Europe|hCoV-19/England/MILK-4B620F/2020|EPI ISL 559283|B.1.1|United Kingdom|2020-06-04	0.0003694906	Europe
Europe|hCoV-19/Sweden/01/2020|EPI ISL 411951|B|Sweden|2020-02-07	Europe|hCoV-19/England/MILK-4B620F/2020|EPI ISL 559283|B.1.1|United Kingdom|2020-06-04	0.0006047240	Europe
Europe|hCoV-19/Germany/BY-ChVir-1482/2020|EPI ISL 450207|B.1|Germany|2020-02-07	Europe|hCoV-19/England/MILK-4B620F/2020|EPI ISL 559283|B.1.1|United Kingdom|2020-06-04	0.0003022484	Europe
Europe|hCoV-19/England/200690306/2020|EPI ISL 414043|B|United Kingdom|2020-02-07	Europe|hCoV-19/England/MILK-4B620F/2020|EPI ISL 559283|B.1.1|United Kingdom|2020-06-04	0.0003694783	Europe
Europe|hCoV-19/Germany/BY-ChVir-1483/2020|EPI ISL 450208|B.1|Germany|2020-02-08	Europe|hCoV-19/England/MILK-4B620F/2020|EPI ISL 559283|B.1.1|United Kingdom|2020-06-04	0.0003022484	Europe
Europe|hCoV-19/France/ARA-739/2020|EPI ISL 410486|B|France|2020-02-08	Europe|hCoV-19/England/MILK-4B620F/2020|EPI ISL 559283|B.1.1|United Kingdom|2020-06-04	0.0003701373	Europe
Europe|hCoV-19/England/200690300/2020|EPI ISL 414042|B|United Kingdom|2020-02-08	Europe|hCoV-19/England/MILK-4B620F/2020|EPI ISL 559283|B.1.1|United Kingdom|2020-06-04	0.0003694783	Europe
Europe|hCoV-19/England/200690245/2020|EPI ISL 414041|B|United Kingdom|2020-02-08	Europe|hCoV-19/England/MILK-4B620F/2020|EPI ISL 559283|B.1.1|United Kingdom|2020-06-04	0.0003694783	Europe
Europe|hCoV-19/England/200690756/2020|EPI ISL 414044|B|United Kingdom|2020-02-08	Europe|hCoV-19/England/MILK-4B620F/2020|EPI ISL 559283|B.1.1|United Kingdom|2020-06-04	0.0003694907	Europe
Europe|hCoV-19/England/09c/2020|EPI ISL 412116|B.40|United Kingdom|2020-02-09	Europe|hCoV-19/England/MILK-4B620F/2020|EPI ISL 559283|B.1.1|United Kingdom|2020-06-04	0.0005038559	Europe
Europe|hCoV-19/England/20072030304/2020|EPI ISL 464168|B.40|United Kingdom|2020-02-09	Europe|hCoV-19/England/MILK-4B620F/2020|EPI ISL 559283|B.1.1|United Kingdom|2020-06-04	0.0005375156	Europe
Europe|hCoV-19/Italy/LAZ-INMI1-B1/2020|EPI ISL 451298|B|Italy|2020-02-12	Europe|hCoV-19/England/MILK-4B620F/2020|EPI ISL 559283|B.1.1|United Kingdom|2020-06-04	0.0004702691	Europe
Europe|hCoV-19/England/20078003804/2020|EPI ISL 464169|B.40|United Kingdom|2020-02-13	Europe|hCoV-19/England/MILK-4B620F/2020|EPI ISL 559283|B.1.1|United Kingdom|2020-06-04	0.0005375156	Europe
Europe|hCoV-19/England/20078004004/2020|EPI ISL 464170|B.40|United Kingdom|2020-02-13	Europe|hCoV-19/England/MILK-4B620F/2020|EPI ISL 559283|B.1.1|United Kingdom|2020-06-04	0.0005476920	Europe
Europe|hCoV-19/England/20079000204/2020|EPI ISL 464171|B.40|United Kingdom|2020-02-14	Europe|hCoV-19/England/MILK-4B620F/2020|EPI ISL 559283|B.1.1|United Kingdom|2020-06-04	0.0005460841	Europe
Europe|hCoV-19/England/20079000404/2020|EPI ISL 464172|B.40|United Kingdom|2020-02-14	Europe|hCoV-19/England/MILK-4B620F/2020|EPI ISL 559283|B.1.1|United Kingdom|2020-06-04	0.0005148481	Europe
Europe|hCoV-19/England/20079022704/2020|EPI ISL 464173|B.40|United Kingdom|2020-02-15	Europe|hCoV-19/England/MILK-4B620F/2020|EPI ISL 559283|B.1.1|United Kingdom|2020-06-04	0.0005436533	Europe
Europe|hCoV-19/England/20079022904/2020|EPI ISL 464174|B.40|United Kingdom|2020-02-15	Europe|hCoV-19/England/MILK-4B620F/2020|EPI ISL 559283|B.1.1|United Kingdom|2020-06-04	0.0005462518	Europe
Europe|hCoV-19/England/20168037604/2020|EPI ISL 466615|B.1.1|United Kingdom|2020-02-16	Europe|hCoV-19/England/MILK-4B620F/2020|EPI ISL 559283|B.1.1|United Kingdom|2020-06-04	0.0002350510	Europe
Europe|hCoV-19/England/20080000104/2020|EPI ISL 464175|B.40|United Kingdom|2020-02-16	Europe|hCoV-19/England/MILK-4B620F/2020|EPI ISL 559283|B.1.1|United Kingdom|2020-06-04	0.0005710783	Europe
Europe|hCoV-19/England/20080000204/2020|EPI ISL 464176|B.40|United Kingdom|2020-02-16	Europe|hCoV-19/England/MILK-4B620F/2020|EPI ISL 559283|B.1.1|United Kingdom|2020-06-04	0.0005766776	Europe
Europe|hCoV-19/England/20080000404/2020|EPI ISL 464177|B.40|United Kingdom|2020-02-16	Europe|hCoV-19/England/MILK-4B620F/2020|EPI ISL 559283|B.1.1|United Kingdom|2020-06-04	0.0005434130	Europe
Europe|hCoV-19/England/20084031204/2020|EPI ISL 464178|B.40|United Kingdom|2020-02-18	Europe|hCoV-19/England/MILK-4B620F/2020|EPI ISL 559283|B.1.1|United Kingdom|2020-06-04	0.0005378590	Europe
Europe|hCoV-19/England/20086030304/2020|EPI ISL 464179|B.40|United Kingdom|2020-02-19	Europe|hCoV-19/England/MILK-4B620F/2020|EPI ISL 559283|B.1.1|United Kingdom|2020-06-04	0.0005455998	Europe
Europe|hCoV-19/Italy/LOM-ASST-CDG1/2020|EPI ISL 412973|B.1.5|Italy|2020-02-20	Europe|hCoV-19/England/MILK-4B620F/2020|EPI ISL 559283|B.1.1|United Kingdom|2020-06-04	0.0002350671	Europe
Europe|hCoV-19/England/20088028304/2020|EPI ISL 464180|B.40|United Kingdom|2020-02-20	Europe|hCoV-19/England/MILK-4B620F/2020|EPI ISL 559283|B.1.1|United Kingdom|2020-06-04	0.0005385651	Europe
Europe|hCoV-19/Italy/LOM-ASST-19/2020|EPI ISL 486656|B.1|Italy|2020-02-20	Europe|hCoV-19/England/MILK-4B620F/2020|EPI ISL 559283|B.1.1|United Kingdom|2020-06-04	0.0002790254	Europe
Europe|hCoV-19/Italy/LOM-INMI-5314-B/2020|EPI ISL 451306|B.1.5|Italy|2020-02-21	Europe|hCoV-19/England/MILK-4B620F/2020|EPI ISL 559283|B.1.1|United Kingdom|2020-06-04	0.0002350673	Europe
Europe|hCoV-19/France/HDF-1465/2020|EPI ISL 418218|B.1|France|2020-02-21	Europe|hCoV-19/England/MILK-4B620F/2020|EPI ISL 559283|B.1.1|United Kingdom|2020-06-04	0.0003023044	Europe
Europe|hCoV-19/Italy/LOM-INMI-BG-5825/2020|EPI ISL 460079|B.1|Italy|2020-02-22	Europe|hCoV-19/England/MILK-4B620F/2020|EPI ISL 559283|B.1.1|United Kingdom|2020-06-04	0.0002686602	Europe
Europe|hCoV-19/Italy/PIE-SLL-MS46/2020|EPI ISL 569867|B.1.5|Italy|2020-02-22	Europe|hCoV-19/England/MILK-4B620F/2020|EPI ISL 559283|B.1.1|United Kingdom|2020-06-04	0.0002686602	Europe
Europe|hCoV-19/Italy/LOM-INMI-5925/2020|EPI ISL 460091|B.1.5|Italy|2020-02-22	Europe|hCoV-19/England/MILK-4B620F/2020|EPI ISL 559283|B.1.1|United Kingdom|2020-06-04	0.0002350672	Europe
Europe|hCoV-19/Italy/LOM-ASST-3/2020|EPI ISL 486659|B.1.5|Italy|2020-02-22	Europe|hCoV-19/England/MILK-4B620F/2020|EPI ISL 559283|B.1.1|United Kingdom|2020-06-04	0.0002350751	Europe
Europe|hCoV-19/Italy/EMR-AMVRC-206/2020|EPI ISL 457699|B.1.5|Italy|2020-02-22	Europe|hCoV-19/England/MILK-4B620F/2020|EPI ISL 559283|B.1.1|United Kingdom|2020-06-04	0.0002352884	Europe
Europe|hCoV-19/Italy/LOM-UniMI-L250/2020|EPI ISL 542222|B.1.5|Italy|2020-02-22	Europe|hCoV-19/England/MILK-4B620F/2020|EPI ISL 559283|B.1.1|United Kingdom|2020-06-04	0.0002703582	Europe
Europe|hCoV-19/Italy/LOM-UniMI-L251/2020|EPI ISL 542223|B.1.5|Italy|2020-02-22	Europe|hCoV-19/England/MILK-4B620F/2020|EPI ISL 559283|B.1.1|United Kingdom|2020-06-04	0.0002365528	Europe
Europe|hCoV-19/Italy/LOM-UniMI-L249/2020|EPI ISL 542221|B.1.5|Italy|2020-02-22	Europe|hCoV-19/England/MILK-4B620F/2020|EPI ISL 559283|B.1.1|United Kingdom|2020-06-04	0.0002703512	Europe
Europe|hCoV-19/Italy/LOM-ASST-4/2020|EPI ISL 486660|B.1.5|Italy|2020-02-23	Europe|hCoV-19/England/MILK-4B620F/2020|EPI ISL 559283|B.1.1|United Kingdom|2020-06-04	0.0002350672	Europe
Europe|hCoV-19/Italy/LOM-UniMI-L253/2020|EPI ISL 542225|B.1.5|Italy|2020-02-23	Europe|hCoV-19/England/MILK-4B620F/2020|EPI ISL 559283|B.1.1|United Kingdom|2020-06-04	0.0002361777	Europe
Europe|hCoV-19/Italy/LOM-UniMI-L257/2020|EPI ISL 542228|B.1|Italy|2020-02-23	Europe|hCoV-19/England/MILK-4B620F/2020|EPI ISL 559283|B.1.1|United Kingdom|2020-06-04	0.0002702851	Europe
Europe|hCoV-19/Italy/LOM-UniMI-L230/2020|EPI ISL 542217|B.1.5|Italy|2020-02-23	Europe|hCoV-19/England/MILK-4B620F/2020|EPI ISL 559283|B.1.1|United Kingdom|2020-06-04	0.0002703582	Europe
Europe|hCoV-19/Italy/LOM-UniMI-L254/2020|EPI ISL 542226|B.1.5|Italy|2020-02-23	Europe|hCoV-19/England/MILK-4B620F/2020|EPI ISL 559283|B.1.1|United Kingdom|2020-06-04	0.0002703582	Europe
Europe|hCoV-19/Italy/LOM-UniMI-L256/2020|EPI ISL 542227|B.1.131|Italy|2020-02-23	Europe|hCoV-19/England/MILK-4B620F/2020|EPI ISL 559283|B.1.1|United Kingdom|2020-06-04	0.0003081054	Europe
Europe|hCoV-19/England/20130071804/2020|EPI ISL 423662|B.1.1|United Kingdom|2020-02-23	Europe|hCoV-19/England/MILK-4B620F/2020|EPI ISL 559283|B.1.1|United Kingdom|2020-06-04	0.0001393043	Europe
Europe|hCoV-19/Italy/LOM-INMI-10734/2020|EPI ISL 568579|B.1|Italy|2020-02-24	Europe|hCoV-19/England/MILK-4B620F/2020|EPI ISL 559283|B.1.1|United Kingdom|2020-06-04	0.0002686603	Europe
Europe|hCoV-19/Italy/LOM-UniMI01/2020|EPI ISL 417445|B.1.5|Italy|2020-02-24	Europe|hCoV-19/England/MILK-4B620F/2020|EPI ISL 559283|B.1.1|United Kingdom|2020-06-04	0.0004703176	Europe
Europe|hCoV-19/Italy/LOM-UniMI02/2020|EPI ISL 417446|B.1.5|Italy|2020-02-24	Europe|hCoV-19/England/MILK-4B620F/2020|EPI ISL 559283|B.1.1|United Kingdom|2020-06-04	0.0007730879	Europe
Europe|hCoV-19/Switzerland/TI-SNRCI-29919486/2020|EPI ISL 413996|B.1.5|Switzerland|2020-02-24	Europe|hCoV-19/England/MILK-4B620F/2020|EPI ISL 559283|B.1.1|United Kingdom|2020-06-04	0.0002686602	Europe
Europe|hCoV-19/Italy/LOM-UniMI03/2020|EPI ISL 417447|B.1.5|Italy|2020-02-24	Europe|hCoV-19/England/MILK-4B620F/2020|EPI ISL 559283|B.1.1|United Kingdom|2020-06-04	0.0002350672	Europe
Europe|hCoV-19/Spain/CN-ISCIII-201048/2020|EPI ISL 539531|B.1|Spain|2020-02-24	Europe|hCoV-19/England/MILK-4B620F/2020|EPI ISL 559283|B.1.1|United Kingdom|2020-06-04	0.0005375026	Europe
Europe|hCoV-19/Austria/CeMM0045/2020|EPI ISL 437932|B.1.1|Austria|2020-02-24	Europe|hCoV-19/England/MILK-4B620F/2020|EPI ISL 559283|B.1.1|United Kingdom|2020-06-04	0.0001343083	Europe
Europe|hCoV-19/Italy/LOM-INMI-BG-7158/2020|EPI ISL 460081|B.1.1|Italy|2020-02-24	Europe|hCoV-19/England/MILK-4B620F/2020|EPI ISL 559283|B.1.1|United Kingdom|2020-06-04	0.0001344076	Europe
Europe|hCoV-19/Italy/LOM-UniMI-L267/2020|EPI ISL 542233|B.1.5|Italy|2020-02-24	Europe|hCoV-19/England/MILK-4B620F/2020|EPI ISL 559283|B.1.1|United Kingdom|2020-06-04	0.0002359547	Europe
Europe|hCoV-19/England/20092000704/2020|EPI ISL 464181|B|United Kingdom|2020-02-24	Europe|hCoV-19/England/MILK-4B620F/2020|EPI ISL 559283|B.1.1|United Kingdom|2020-06-04	0.0004036209	Europe
Europe|hCoV-19/England/20092000804/2020|EPI ISL 464182|B|United Kingdom|2020-02-24	Europe|hCoV-19/England/MILK-4B620F/2020|EPI ISL 559283|B.1.1|United Kingdom|2020-06-04	0.0004037568	Europe
Europe|hCoV-19/England/200920118/2020|EPI ISL 485604|B.1|United Kingdom|2020-02-24	Europe|hCoV-19/England/MILK-4B620F/2020|EPI ISL 559283|B.1.1|United Kingdom|2020-06-04	0.0004379646	Europe
Europe|hCoV-19/Italy/PIE-SLL-MS45/2020|EPI ISL 569866|B.1.5|Italy|2020-02-25	Europe|hCoV-19/England/MILK-4B620F/2020|EPI ISL 559283|B.1.1|United Kingdom|2020-06-04	0.0003022536	Europe
Europe|hCoV-19/Italy/LOM-INMI-8058/2020|EPI ISL 460094|B.1|Italy|2020-02-25	Europe|hCoV-19/England/MILK-4B620F/2020|EPI ISL 559283|B.1.1|United Kingdom|2020-06-04	0.0002686602	Europe
Europe|hCoV-19/France/GES-1583-2/2020|EPI ISL 414623|A.2|France|2020-02-25	Europe|hCoV-19/England/MILK-4B620F/2020|EPI ISL 559283|B.1.1|United Kingdom|2020-06-04	0.0006382552	Europe
Europe|hCoV-19/Germany/BW-ChVir-1577/2020|EPI ISL 412912|B.1.1|Germany|2020-02-25	Europe|hCoV-19/England/MILK-4B620F/2020|EPI ISL 559283|B.1.1|United Kingdom|2020-06-04	0.0001680735	Europe
Europe|hCoV-19/Spain/MD-ISCIII-201105/2020|EPI ISL 418251|B.1.5|Spain|2020-02-25	Europe|hCoV-19/England/MILK-4B620F/2020|EPI ISL 559283|B.1.1|United Kingdom|2020-06-04	0.0003364508	Europe
Europe|hCoV-19/England/200960515/2020|EPI ISL 414009|B|United Kingdom|2020-02-25	Europe|hCoV-19/England/MILK-4B620F/2020|EPI ISL 559283|B.1.1|United Kingdom|2020-06-04	0.0004702446	Europe
Europe|hCoV-19/England/20094061404/2020|EPI ISL 464185|B|United Kingdom|2020-02-25	Europe|hCoV-19/England/MILK-4B620F/2020|EPI ISL 559283|B.1.1|United Kingdom|2020-06-04	0.0004030651	Europe
Europe|hCoV-19/England/200940527/2020|EPI ISL 414005|B.40|United Kingdom|2020-02-25	Europe|hCoV-19/England/MILK-4B620F/2020|EPI ISL 559283|B.1.1|United Kingdom|2020-06-04	0.0005374745	Europe
Europe|hCoV-19/Germany/NW-HHU-02-1/2020|EPI ISL 414497|B.3|Germany|2020-02-25	Europe|hCoV-19/England/MILK-4B620F/2020|EPI ISL 559283|B.1.1|United Kingdom|2020-06-04	0.0004366804	Europe
Europe|hCoV-19/England/20094061504/2020|EPI ISL 464186|B|United Kingdom|2020-02-25	Europe|hCoV-19/England/MILK-4B620F/2020|EPI ISL 559283|B.1.1|United Kingdom|2020-06-04	0.0004031057	Europe
Europe|hCoV-19/Italy/LOM-UniMI-L274/2020|EPI ISL 542240|B.1|Italy|2020-02-25	Europe|hCoV-19/England/MILK-4B620F/2020|EPI ISL 559283|B.1.1|United Kingdom|2020-06-04	0.0003040687	Europe
Europe|hCoV-19/England/20098017604/2020|EPI ISL 464195|B.1.5|United Kingdom|2020-02-26	Europe|hCoV-19/England/MILK-4B620F/2020|EPI ISL 559283|B.1.1|United Kingdom|2020-06-04	0.0002686533	Europe
Europe|hCoV-19/Italy/LOM-INMI-9206/2020|EPI ISL 460087|B.1.5|Italy|2020-02-26	Europe|hCoV-19/England/MILK-4B620F/2020|EPI ISL 559283|B.1.1|United Kingdom|2020-06-04	0.0002350672	Europe
Europe|hCoV-19/Italy/LOM-INMI-9214/2020|EPI ISL 460088|B.1.5|Italy|2020-02-26	Europe|hCoV-19/England/MILK-4B620F/2020|EPI ISL 559283|B.1.1|United Kingdom|2020-06-04	0.0002686533	Europe
Europe|hCoV-19/Switzerland/GE-SNRCI-29933895/2020|EPI ISL 413997|B.1.1|Switzerland|2020-02-26	Europe|hCoV-19/England/MILK-4B620F/2020|EPI ISL 559283|B.1.1|United Kingdom|2020-06-04	0.0001678830	Europe
Europe|hCoV-19/France/GES-1583/2020|EPI ISL 414600|A.2|France|2020-02-26	Europe|hCoV-19/England/MILK-4B620F/2020|EPI ISL 559283|B.1.1|United Kingdom|2020-06-04	0.0006382552	Europe
Europe|hCoV-19/Switzerland/ZH-UZH-1000477102/2020|EPI ISL 413019|B|Switzerland|2020-02-26	Europe|hCoV-19/England/MILK-4B620F/2020|EPI ISL 559283|B.1.1|United Kingdom|2020-06-04	0.0005710489	Europe
Europe|hCoV-19/France/NOR-N1620/2020|EPI ISL 414624|B.1.5|France|2020-02-26	Europe|hCoV-19/England/MILK-4B620F/2020|EPI ISL 559283|B.1.1|United Kingdom|2020-06-04	0.0003022484	Europe
Europe|hCoV-19/Italy/LOM-INMI-BG-9209/2020|EPI ISL 460082|B.1.5|Italy|2020-02-26	Europe|hCoV-19/England/MILK-4B620F/2020|EPI ISL 559283|B.1.1|United Kingdom|2020-06-04	0.0002686602	Europe
Europe|hCoV-19/Italy/LOM-INMI-BG-9225/2020|EPI ISL 460083|B.1|Italy|2020-02-26	Europe|hCoV-19/England/MILK-4B620F/2020|EPI ISL 559283|B.1.1|United Kingdom|2020-06-04	0.0002686602	Europe
Europe|hCoV-19/Austria/CeMM0003/2020|EPI ISL 419656|B.1.1|Austria|2020-02-26	Europe|hCoV-19/England/MILK-4B620F/2020|EPI ISL 559283|B.1.1|United Kingdom|2020-06-04	0.0001678873	Europe
Europe|hCoV-19/Italy/LOM-INMI-9675/2020|EPI ISL 460095|B.1.5|Italy|2020-02-26	Europe|hCoV-19/England/MILK-4B620F/2020|EPI ISL 559283|B.1.1|United Kingdom|2020-06-04	0.0003022484	Europe
Europe|hCoV-19/Netherlands/NoordHolland 10001/2020|EPI ISL 454750|B.1.1|Netherlands|2020-02-27	Europe|hCoV-19/England/MILK-4B620F/2020|EPI ISL 559283|B.1.1|United Kingdom|2020-06-04	0.0001678830	Europe
Europe|hCoV-19/Switzerland/BL-SNRCI-29950902/2020|EPI ISL 414021|B.1.1|Switzerland|2020-02-27	Europe|hCoV-19/England/MILK-4B620F/2020|EPI ISL 559283|B.1.1|United Kingdom|2020-06-04	0.0001678830	Europe
Europe|hCoV-19/Germany/NW-HHU-06/2020|EPI ISL 414505|B.3|Germany|2020-02-27	Europe|hCoV-19/England/MILK-4B620F/2020|EPI ISL 559283|B.1.1|United Kingdom|2020-06-04	0.0004366364	Europe
Europe|hCoV-19/Italy/ABR-IZSGC-484/2020|EPI ISL 457749|B.1|Italy|2020-02-27	Europe|hCoV-19/England/MILK-4B620F/2020|EPI ISL 559283|B.1.1|United Kingdom|2020-06-04	0.0002686602	Europe
Europe|hCoV-19/Switzerland/GE-SNRCI-29943121/2020|EPI ISL 414019|B.1.5|Switzerland|2020-02-27	Europe|hCoV-19/England/MILK-4B620F/2020|EPI ISL 559283|B.1.1|United Kingdom|2020-06-04	0.0002686602	Europe
Europe|hCoV-19/England/200990723/2020|EPI ISL 414012|B.1.1|United Kingdom|2020-02-27	Europe|hCoV-19/England/MILK-4B620F/2020|EPI ISL 559283|B.1.1|United Kingdom|2020-06-04	0.0001678873	Europe
Europe|hCoV-19/Sweden/20-04631/2020|EPI ISL 430847|B.4|Sweden|2020-02-27	Europe|hCoV-19/England/MILK-4B620F/2020|EPI ISL 559283|B.1.1|United Kingdom|2020-06-04	0.0006046980	Europe
Europe|hCoV-19/Wales/PHW1/2020|EPI ISL 413555|B.1.5|United Kingdom|2020-02-27	Europe|hCoV-19/England/MILK-4B620F/2020|EPI ISL 559283|B.1.1|United Kingdom|2020-06-04	0.0002350672	Europe
Europe|hCoV-19/Switzerland/GR-HUG-2988/2020|EPI ISL 415698|B.1.1|Switzerland|2020-02-27	Europe|hCoV-19/England/MILK-4B620F/2020|EPI ISL 559283|B.1.1|United Kingdom|2020-06-04	0.0001678830	Europe
Europe|hCoV-19/England/200990660/2020|EPI ISL 414523|B.1.98|United Kingdom|2020-02-27	Europe|hCoV-19/England/MILK-4B620F/2020|EPI ISL 559283|B.1.1|United Kingdom|2020-06-04	0.0002686533	Europe
Europe|hCoV-19/Switzerland/AG-SNRCI-29940361/2020|EPI ISL 413999|B.1.5|Switzerland|2020-02-27	Europe|hCoV-19/England/MILK-4B620F/2020|EPI ISL 559283|B.1.1|United Kingdom|2020-06-04	0.0003022562	Europe
Europe|hCoV-19/Italy/LOM-INMI-BG-11639/2020|EPI ISL 460080|B.1.1|Italy|2020-02-28	Europe|hCoV-19/England/MILK-4B620F/2020|EPI ISL 559283|B.1.1|United Kingdom|2020-06-04	0.0001678873	Europe
Europe|hCoV-19/France/HDF-1645/2020|EPI ISL 418220|B.1|France|2020-02-28	Europe|hCoV-19/England/MILK-4B620F/2020|EPI ISL 559283|B.1.1|United Kingdom|2020-06-04	0.0003022536	Europe
Europe|hCoV-19/Italy/LOM-INMI-11951/2020|EPI ISL 460092|B.1.5|Italy|2020-02-28	Europe|hCoV-19/England/MILK-4B620F/2020|EPI ISL 559283|B.1.1|United Kingdom|2020-06-04	0.0002686602	Europe
Europe|hCoV-19/Austria/CeMM0146/2020|EPI ISL 437994|B.1.1|Austria|2020-02-28	Europe|hCoV-19/England/MILK-4B620F/2020|EPI ISL 559283|B.1.1|United Kingdom|2020-06-04	0.0001678873	Europe
Europe|hCoV-19/Sweden/20-04850/2020|EPI ISL 475545|B.4|Sweden|2020-02-28	Europe|hCoV-19/England/MILK-4B620F/2020|EPI ISL 559283|B.1.1|United Kingdom|2020-06-04	0.0005710684	Europe
Europe|hCoV-19/Netherlands/NoordHolland 10002/2020|EPI ISL 454751|B.1.1|Netherlands|2020-02-28	Europe|hCoV-19/England/MILK-4B620F/2020|EPI ISL 559283|B.1.1|United Kingdom|2020-06-04	0.0003022459	Europe
Europe|hCoV-19/Spain/AN-ISCIII-201257/2020|EPI ISL 455314|B|Spain|2020-02-28	Europe|hCoV-19/England/MILK-4B620F/2020|EPI ISL 559283|B.1.1|United Kingdom|2020-06-04	0.0006719353	Europe
Europe|hCoV-19/Spain/EX-ISCIII-201248/2020|EPI ISL 539558|B|Spain|2020-02-28	Europe|hCoV-19/England/MILK-4B620F/2020|EPI ISL 559283|B.1.1|United Kingdom|2020-06-04	0.0006718487	Europe
Europe|hCoV-19/Denmark/SSI-02/2020|EPI ISL 416143|B.1.5|Denmark|2020-02-28	Europe|hCoV-19/England/MILK-4B620F/2020|EPI ISL 559283|B.1.1|United Kingdom|2020-06-04	0.0002686648	Europe
Europe|hCoV-19/England/20099071804/2020|EPI ISL 464219|B.1|United Kingdom|2020-02-28	Europe|hCoV-19/England/MILK-4B620F/2020|EPI ISL 559283|B.1.1|United Kingdom|2020-06-04	0.0002686602	Europe
Europe|hCoV-19/Italy/LOM-INMI-11550/2020|EPI ISL 460090|B.1.5|Italy|2020-02-28	Europe|hCoV-19/England/MILK-4B620F/2020|EPI ISL 559283|B.1.1|United Kingdom|2020-06-04	0.0002686533	Europe
Europe|hCoV-19/Austria/CeMM0401/2020|EPI ISL 475836|B.1.1|Austria|2020-02-28	Europe|hCoV-19/England/MILK-4B620F/2020|EPI ISL 559283|B.1.1|United Kingdom|2020-06-04	0.0002014685	Europe
Europe|hCoV-19/Italy/LOM-INMI-BS-12256/2020|EPI ISL 460084|B.1.5|Italy|2020-02-29	Europe|hCoV-19/England/MILK-4B620F/2020|EPI ISL 559283|B.1.1|United Kingdom|2020-06-04	0.0002686602	Europe
Europe|hCoV-19/Spain/PV-ISCIII-201385/2020|EPI ISL 455350|A.2|Spain|2020-02-29	Europe|hCoV-19/England/MILK-4B620F/2020|EPI ISL 559283|B.1.1|United Kingdom|2020-06-04	0.0008401066	Europe
Europe|hCoV-19/England/20099068604/2020|EPI ISL 464212|B.4|United Kingdom|2020-02-29	Europe|hCoV-19/England/MILK-4B620F/2020|EPI ISL 559283|B.1.1|United Kingdom|2020-06-04	0.0006719582	Europe
Europe|hCoV-19/Greece/127 HPI/2020|EPI ISL 430469|B.1.5|Greece|2020-02-29	Europe|hCoV-19/England/MILK-4B620F/2020|EPI ISL 559283|B.1.1|United Kingdom|2020-06-04	0.0002350672	Europe
Europe|hCoV-19/France/HDF-1684/2020|EPI ISL 414626|B.1|France|2020-02-29	Europe|hCoV-19/England/MILK-4B620F/2020|EPI ISL 559283|B.1.1|United Kingdom|2020-06-04	0.0003022536	Europe
Europe|hCoV-19/Switzerland/ZH-UZH-1000477797/2020|EPI ISL 413023|B.1.1|Switzerland|2020-02-29	Europe|hCoV-19/England/MILK-4B620F/2020|EPI ISL 559283|B.1.1|United Kingdom|2020-06-04	0.0002014720	Europe
Europe|hCoV-19/Switzerland/GE-HUG-VD0503/2020|EPI ISL 415459|B.1.1|Switzerland|2020-02-29	Europe|hCoV-19/England/MILK-4B620F/2020|EPI ISL 559283|B.1.1|United Kingdom|2020-06-04	0.0001678902	Europe
Europe|hCoV-19/Norway/1493/2020|EPI ISL 417488|B|Norway|2020-02-29	Europe|hCoV-19/England/MILK-4B620F/2020|EPI ISL 559283|B.1.1|United Kingdom|2020-06-04	0.0004702691	Europe
Europe|hCoV-19/Switzerland/AG-HUG-7120/2020|EPI ISL 415457|B.1.1|Switzerland|2020-02-29	Europe|hCoV-19/England/MILK-4B620F/2020|EPI ISL 559283|B.1.1|United Kingdom|2020-06-04	0.0001678830	Europe
Europe|hCoV-19/Belgium/BA-02291/2020|EPI ISL 415159|B.1|Belgium|2020-02-29	Europe|hCoV-19/England/MILK-4B620F/2020|EPI ISL 559283|B.1.1|United Kingdom|2020-06-04	0.0003358437	Europe
Europe|hCoV-19/Czech Republic/ChVir1630/2020|EPI ISL 416742|B.1.5|Czech Republic|2020-02-29	Europe|hCoV-19/England/MILK-4B620F/2020|EPI ISL 559283|B.1.1|United Kingdom|2020-06-04	0.0002350672	Europe
Europe|hCoV-19/England/20099069504/2020|EPI ISL 464215|B.1.98|United Kingdom|2020-02-29	Europe|hCoV-19/England/MILK-4B620F/2020|EPI ISL 559283|B.1.1|United Kingdom|2020-06-04	0.0002686533	Europe
Europe|hCoV-19/Belgium/SH-03014/2020|EPI ISL 415156|B.1.5|Belgium|2020-03-01	Europe|hCoV-19/England/MILK-4B620F/2020|EPI ISL 559283|B.1.1|United Kingdom|2020-06-04	0.0002686648	Europe
Europe|hCoV-19/France/BRE-2334/2020|EPI ISL 416503|B|France|2020-03-01	Europe|hCoV-19/England/MILK-4B620F/2020|EPI ISL 559283|B.1.1|United Kingdom|2020-06-04	0.0005374846	Europe
Europe|hCoV-19/Switzerland/VD-SNRCI-29965615/2020|EPI ISL 414023|B.1.1|Switzerland|2020-03-01	Europe|hCoV-19/England/MILK-4B620F/2020|EPI ISL 559283|B.1.1|United Kingdom|2020-06-04	0.0001678902	Europe
Europe|hCoV-19/Italy/FVG-ICGEB-S1/2020|EPI ISL 417418|B.1.5|Italy|2020-03-01	Europe|hCoV-19/England/MILK-4B620F/2020|EPI ISL 559283|B.1.1|United Kingdom|2020-06-04	0.0002350672	Europe
Europe|hCoV-19/Switzerland/SZ-HUG-1417/2020|EPI ISL 415702|B.1.1|Switzerland|2020-03-02	Europe|hCoV-19/England/MILK-4B620F/2020|EPI ISL 559283|B.1.1|United Kingdom|2020-06-04	0.0002014720	Europe
Europe|hCoV-19/Switzerland/BS-HUG-0914/2020|EPI ISL 415701|B.1.1|Switzerland|2020-03-02	Europe|hCoV-19/England/MILK-4B620F/2020|EPI ISL 559283|B.1.1|United Kingdom|2020-06-04	0.0001678830	Europe
Europe|hCoV-19/Belgium/DB-03023/2020|EPI ISL 416470|B.1|Belgium|2020-03-02	Europe|hCoV-19/England/MILK-4B620F/2020|EPI ISL 559283|B.1.1|United Kingdom|2020-06-04	0.0003694287	Europe
Europe|hCoV-19/Sweden/20-50052/2020|EPI ISL 454868|B.1.1|Sweden|2020-03-02	Europe|hCoV-19/England/MILK-4B620F/2020|EPI ISL 559283|B.1.1|United Kingdom|2020-06-04	0.0001343038	Europe
Europe|hCoV-19/Sweden/20-50104/2020|EPI ISL 454880|B.1.5|Sweden|2020-03-03	Europe|hCoV-19/England/MILK-4B620F/2020|EPI ISL 559283|B.1.1|United Kingdom|2020-06-04	0.0002350672	Europe
Europe|hCoV-19/Denmark/SSI-101/2020|EPI ISL 415646|B.1|Denmark|2020-03-03	Europe|hCoV-19/England/MILK-4B620F/2020|EPI ISL 559283|B.1.1|United Kingdom|2020-06-04	0.0003022536	Europe
Europe|hCoV-19/Sweden/20-50105/2020|EPI ISL 455855|B.1|Sweden|2020-03-03	Europe|hCoV-19/England/MILK-4B620F/2020|EPI ISL 559283|B.1.1|United Kingdom|2020-06-04	0.0002686533	Europe
Europe|hCoV-19/Switzerland/ZH-UZH-1000478309/2020|EPI ISL 524477|B.1.1|Switzerland|2020-03-03	Europe|hCoV-19/England/MILK-4B620F/2020|EPI ISL 559283|B.1.1|United Kingdom|2020-06-04	0.0001343038	Europe
Europe|hCoV-19/Austria/CeMM0157/2020|EPI ISL 438003|B.1.1|Austria|2020-03-04	Europe|hCoV-19/England/MILK-4B620F/2020|EPI ISL 559283|B.1.1|United Kingdom|2020-06-04	0.0001678873	Europe
Europe|hCoV-19/France/NOR-N2223/2020|EPI ISL 416494|B.1.5|France|2020-03-04	Europe|hCoV-19/England/MILK-4B620F/2020|EPI ISL 559283|B.1.1|United Kingdom|2020-06-04	0.0002686602	Europe
Europe|hCoV-19/Spain/AR-ISCIII-201664/2020|EPI ISL 539505|B|Spain|2020-03-04	Europe|hCoV-19/England/MILK-4B620F/2020|EPI ISL 559283|B.1.1|United Kingdom|2020-06-04	0.0004366515	Europe
Europe|hCoV-19/France/HDF-1995/2020|EPI ISL 414638|B.1|France|2020-03-04	Europe|hCoV-19/England/MILK-4B620F/2020|EPI ISL 559283|B.1.1|United Kingdom|2020-06-04	0.0003358437	Europe
Europe|hCoV-19/Sweden/20-08089/2020|EPI ISL 469079|B.1.1|Sweden|2020-03-05	Europe|hCoV-19/England/MILK-4B620F/2020|EPI ISL 559283|B.1.1|United Kingdom|2020-06-04	0.0002350611	Europe
Europe|hCoV-19/Austria/CeMM0161/2020|EPI ISL 438007|B.1.1|Austria|2020-03-05	Europe|hCoV-19/England/MILK-4B620F/2020|EPI ISL 559283|B.1.1|United Kingdom|2020-06-04	0.0002350611	Europe
Europe|hCoV-19/Sweden/20-08084/2020|EPI ISL 454458|B.1.1|Sweden|2020-03-05	Europe|hCoV-19/England/MILK-4B620F/2020|EPI ISL 559283|B.1.1|United Kingdom|2020-06-04	0.0001678830	Europe
Europe|hCoV-19/Scotland/CVR76/2020|EPI ISL 425806|B.1.5|United Kingdom|2020-03-05	Europe|hCoV-19/England/MILK-4B620F/2020|EPI ISL 559283|B.1.1|United Kingdom|2020-06-04	0.0003358551	Europe
Europe|hCoV-19/Sweden/20-08093/2020|EPI ISL 454465|B.1|Sweden|2020-03-06	Europe|hCoV-19/England/MILK-4B620F/2020|EPI ISL 559283|B.1.1|United Kingdom|2020-06-04	0.0003694287	Europe
Europe|hCoV-19/England/20109093606/2020|EPI ISL 417285|B|United Kingdom|2020-03-06	Europe|hCoV-19/England/MILK-4B620F/2020|EPI ISL 559283|B.1.1|United Kingdom|2020-06-04	0.0005375063	Europe
Europe|hCoV-19/Sweden/20-08096/2020|EPI ISL 454468|B.1.1|Sweden|2020-03-06	Europe|hCoV-19/England/MILK-4B620F/2020|EPI ISL 559283|B.1.1|United Kingdom|2020-06-04	0.0002014720	Europe
Europe|hCoV-19/England/SHEF-BFCEE/2020|EPI ISL 416733|B.39|United Kingdom|2020-03-07	Europe|hCoV-19/England/MILK-4B620F/2020|EPI ISL 559283|B.1.1|United Kingdom|2020-06-04	0.0005710636	Europe
Europe|hCoV-19/Sweden/20-50238/2020|EPI ISL 455880|B.1.1|Sweden|2020-03-07	Europe|hCoV-19/England/MILK-4B620F/2020|EPI ISL 559283|B.1.1|United Kingdom|2020-06-04	0.0002686464	Europe
Europe|hCoV-19/Sweden/20-50220/2020|EPI ISL 454890|B.1.1|Sweden|2020-03-07	Europe|hCoV-19/England/MILK-4B620F/2020|EPI ISL 559283|B.1.1|United Kingdom|2020-06-04	0.0002014634	Europe
Europe|hCoV-19/Austria/CeMM0168/2020|EPI ISL 438013|B.1.1|Austria|2020-03-07	Europe|hCoV-19/England/MILK-4B620F/2020|EPI ISL 559283|B.1.1|United Kingdom|2020-06-04	0.0001678873	Europe
Europe|hCoV-19/Denmark/ALAB-SSI-138/2020|EPI ISL 437650|B.1|Denmark|2020-03-08	Europe|hCoV-19/England/MILK-4B620F/2020|EPI ISL 559283|B.1.1|United Kingdom|2020-06-04	0.0004030553	Europe
Europe|hCoV-19/Ireland/CO-NVRL-22361/2020|EPI ISL 418580|B.1.1|Ireland|2020-03-08	Europe|hCoV-19/England/MILK-4B620F/2020|EPI ISL 559283|B.1.1|United Kingdom|2020-06-04	0.0002014737	Europe
Europe|hCoV-19/Sweden/20-08179/2020|EPI ISL 455845|B.1|Sweden|2020-03-08	Europe|hCoV-19/England/MILK-4B620F/2020|EPI ISL 559283|B.1.1|United Kingdom|2020-06-04	0.0003358581	Europe
Europe|hCoV-19/Austria/CeMM0176/2020|EPI ISL 438019|B.1.1|Austria|2020-03-08	Europe|hCoV-19/England/MILK-4B620F/2020|EPI ISL 559283|B.1.1|United Kingdom|2020-06-04	0.0001678873	Europe
Europe|hCoV-19/Iceland/82/2020|EPI ISL 417867|B.1.1|Iceland|2020-03-09	Europe|hCoV-19/England/MILK-4B620F/2020|EPI ISL 559283|B.1.1|United Kingdom|2020-06-04	0.0002014634	Europe
Europe|hCoV-19/England/201160912/2020|EPI ISL 464807|B|United Kingdom|2020-03-09	Europe|hCoV-19/England/MILK-4B620F/2020|EPI ISL 559283|B.1.1|United Kingdom|2020-06-04	0.0005710734	Europe
Europe|hCoV-19/Spain/GA-ISCIII-201794/2020|EPI ISL 539563|A.2|Spain|2020-03-09	Europe|hCoV-19/England/MILK-4B620F/2020|EPI ISL 559283|B.1.1|United Kingdom|2020-06-04	0.0006091182	Europe
Europe|hCoV-19/Denmark/ALAB-SSI-1268/2020|EPI ISL 444838|B.1|Denmark|2020-03-09	Europe|hCoV-19/England/MILK-4B620F/2020|EPI ISL 559283|B.1.1|United Kingdom|2020-06-04	0.0003358436	Europe
Europe|hCoV-19/Northern Ireland/NIRE-1023D7/2020|EPI ISL 441410|B.1.1|United Kingdom|2020-03-10	Europe|hCoV-19/England/MILK-4B620F/2020|EPI ISL 559283|B.1.1|United Kingdom|2020-06-04	0.0001343038	Europe
Europe|hCoV-19/Sweden/20-50234/2020|EPI ISL 429157|B.1.1|Sweden|2020-03-10	Europe|hCoV-19/England/MILK-4B620F/2020|EPI ISL 559283|B.1.1|United Kingdom|2020-06-04	0.0001678902	Europe
Europe|hCoV-19/Netherlands/GE-RIVM-10095/2020|EPI ISL 547461|B.1|Netherlands|2020-03-10	Europe|hCoV-19/England/MILK-4B620F/2020|EPI ISL 559283|B.1.1|United Kingdom|2020-06-04	0.0002686648	Europe
Europe|hCoV-19/Sweden/20-08129/2020|EPI ISL 454444|B.1.1|Sweden|2020-03-10	Europe|hCoV-19/England/MILK-4B620F/2020|EPI ISL 559283|B.1.1|United Kingdom|2020-06-04	0.0002014634	Europe
Europe|hCoV-19/Germany/NW-HHU-14/2020|EPI ISL 417459|B.3|Germany|2020-03-11	Europe|hCoV-19/England/MILK-4B620F/2020|EPI ISL 559283|B.1.1|United Kingdom|2020-06-04	0.0004366364	Europe
Europe|hCoV-19/Greece/251 32400/2020|EPI ISL 437901|B.1.1|Greece|2020-03-11	Europe|hCoV-19/England/MILK-4B620F/2020|EPI ISL 559283|B.1.1|United Kingdom|2020-06-04	0.0001678873	Europe
Europe|hCoV-19/England/201161462/2020|EPI ISL 464843|B.1.5|United Kingdom|2020-03-11	Europe|hCoV-19/England/MILK-4B620F/2020|EPI ISL 559283|B.1.1|United Kingdom|2020-06-04	0.0003022614	Europe
Europe|hCoV-19/Scotland/CVR29/2020|EPI ISL 425758|B.1|United Kingdom|2020-03-11	Europe|hCoV-19/England/MILK-4B620F/2020|EPI ISL 559283|B.1.1|United Kingdom|2020-06-04	0.0003358581	Europe
Europe|hCoV-19/France/GES-2720/2020|EPI ISL 420039|B.1.5|France|2020-03-12	Europe|hCoV-19/England/MILK-4B620F/2020|EPI ISL 559283|B.1.1|United Kingdom|2020-06-04	0.0002686533	Europe
Europe|hCoV-19/Spain/AN-IBV-006080/2020|EPI ISL 510424|B.1.5|Spain|2020-03-12	Europe|hCoV-19/England/MILK-4B620F/2020|EPI ISL 559283|B.1.1|United Kingdom|2020-06-04	0.0003022562	Europe
Europe|hCoV-19/England/201180001/2020|EPI ISL 464874|B.1.5|United Kingdom|2020-03-12	Europe|hCoV-19/England/MILK-4B620F/2020|EPI ISL 559283|B.1.1|United Kingdom|2020-06-04	0.0002686533	Europe
Europe|hCoV-19/Netherlands/Utrecht 10038/2020|EPI ISL 454787|B.1.1.1|Netherlands|2020-03-12	Europe|hCoV-19/England/MILK-4B620F/2020|EPI ISL 559283|B.1.1|United Kingdom|2020-06-04	0.0003022277	Europe
Europe|hCoV-19/Switzerland/BS-UHB-42189866/2020|EPI ISL 528055|B|Switzerland|2020-03-13	Europe|hCoV-19/England/MILK-4B620F/2020|EPI ISL 559283|B.1.1|United Kingdom|2020-06-04	0.0003694286	Europe
Europe|hCoV-19/England/LOND-1260476/2020|EPI ISL 524665|A.2|United Kingdom|2020-03-13	Europe|hCoV-19/England/MILK-4B620F/2020|EPI ISL 559283|B.1.1|United Kingdom|2020-06-04	0.0006046514	Europe
Europe|hCoV-19/Moldova/ChVir7768/2020|EPI ISL 523960|B.1.5|Moldova|2020-03-13	Europe|hCoV-19/England/MILK-4B620F/2020|EPI ISL 559283|B.1.1|United Kingdom|2020-06-04	0.0002686648	Europe
Europe|hCoV-19/Scotland/CVR20/2020|EPI ISL 425730|B|United Kingdom|2020-03-13	Europe|hCoV-19/England/MILK-4B620F/2020|EPI ISL 559283|B.1.1|United Kingdom|2020-06-04	0.0003694286	Europe
Europe|hCoV-19/Switzerland/GE-SNRCI-6852/2020|EPI ISL 548180|B.1.5|Switzerland|2020-03-14	Europe|hCoV-19/England/MILK-4B620F/2020|EPI ISL 559283|B.1.1|United Kingdom|2020-06-04	0.0003022484	Europe
Europe|hCoV-19/France/ARA-08938/2020|EPI ISL 508876|B.1|France|2020-03-14	Europe|hCoV-19/England/MILK-4B620F/2020|EPI ISL 559283|B.1.1|United Kingdom|2020-06-04	0.0003022536	Europe
Europe|hCoV-19/England/20119031304/2020|EPI ISL 465043|B.1|United Kingdom|2020-03-14	Europe|hCoV-19/England/MILK-4B620F/2020|EPI ISL 559283|B.1.1|United Kingdom|2020-06-04	0.0002686533	Europe
Europe|hCoV-19/Switzerland/BS-UHB-42190622/2020|EPI ISL 528074|B.1|Switzerland|2020-03-14	Europe|hCoV-19/England/MILK-4B620F/2020|EPI ISL 559283|B.1.1|United Kingdom|2020-06-04	0.0003694192	Europe
Europe|hCoV-19/Luxembourg/LNS0366116/2020|EPI ISL 419564|B.1.94|Luxembourg|2020-03-15	Europe|hCoV-19/England/MILK-4B620F/2020|EPI ISL 559283|B.1.1|United Kingdom|2020-06-04	0.0003358523	Europe
Europe|hCoV-19/Spain/PV-IBV-001500/2020|EPI ISL 467152|B.1.5|Spain|2020-03-15	Europe|hCoV-19/England/MILK-4B620F/2020|EPI ISL 559283|B.1.1|United Kingdom|2020-06-04	0.0003358609	Europe
Europe|hCoV-19/Switzerland/ZH-UZH-1000482983/2020|EPI ISL 508865|B.1|Switzerland|2020-03-15	Europe|hCoV-19/England/MILK-4B620F/2020|EPI ISL 559283|B.1.1|United Kingdom|2020-06-04	0.0003022406	Europe
Europe|hCoV-19/England/LOND-124D0A8/2020|EPI ISL 507052|B.1.1|United Kingdom|2020-03-15	Europe|hCoV-19/England/MILK-4B620F/2020|EPI ISL 559283|B.1.1|United Kingdom|2020-06-04	0.0001678830	Europe
Europe|hCoV-19/Switzerland/BS-UHB-42193780/2020|EPI ISL 528151|B.1.1|Switzerland|2020-03-16	Europe|hCoV-19/England/MILK-4B620F/2020|EPI ISL 559283|B.1.1|United Kingdom|2020-06-04	0.0002014634	Europe
Europe|hCoV-19/Austria/CeMM0221/2020|EPI ISL 438055|B.1.5|Austria|2020-03-16	Europe|hCoV-19/England/MILK-4B620F/2020|EPI ISL 559283|B.1.1|United Kingdom|2020-06-04	0.0003022614	Europe
Europe|hCoV-19/Spain/CT-IBV-003167/2020|EPI ISL 510263|B.1|Spain|2020-03-16	Europe|hCoV-19/England/MILK-4B620F/2020|EPI ISL 559283|B.1.1|United Kingdom|2020-06-04	0.0003358523	Europe
Europe|hCoV-19/Spain/PV-IBV-001455/2020|EPI ISL 467145|B.1|Spain|2020-03-17	Europe|hCoV-19/England/MILK-4B620F/2020|EPI ISL 559283|B.1.1|United Kingdom|2020-06-04	0.0004030380	Europe
Europe|hCoV-19/France/GES-2843/2020|EPI ISL 420045|B.1|France|2020-03-17	Europe|hCoV-19/England/MILK-4B620F/2020|EPI ISL 559283|B.1.1|United Kingdom|2020-06-04	0.0004366402	Europe
Europe|hCoV-19/Luxembourg/LNS2299410/2020|EPI ISL 421745|B.1|Luxembourg|2020-03-17	Europe|hCoV-19/England/MILK-4B620F/2020|EPI ISL 559283|B.1.1|United Kingdom|2020-06-04	0.0003022406	Europe
Europe|hCoV-19/Luxembourg/LNS3404815/2020|EPI ISL 421738|B.1|Luxembourg|2020-03-17	Europe|hCoV-19/England/MILK-4B620F/2020|EPI ISL 559283|B.1.1|United Kingdom|2020-06-04	0.0003694445	Europe
Europe|hCoV-19/England/NORT-281797/2020|EPI ISL 488818|B.1.1|United Kingdom|2020-03-18	Europe|hCoV-19/England/MILK-4B620F/2020|EPI ISL 559283|B.1.1|United Kingdom|2020-06-04	0.0001678902	Europe
Europe|hCoV-19/Poland/Wro-02/2020|EPI ISL 437625|A.2|Poland|2020-03-18	Europe|hCoV-19/England/MILK-4B620F/2020|EPI ISL 559283|B.1.1|United Kingdom|2020-06-04	0.0006046514	Europe
Europe|hCoV-19/Luxembourg/LNS0158952/2020|EPI ISL 417534|B.1|Luxembourg|2020-03-18	Europe|hCoV-19/England/MILK-4B620F/2020|EPI ISL 559283|B.1.1|United Kingdom|2020-06-04	0.0003358437	Europe
Europe|hCoV-19/Iceland/310/2020|EPI ISL 417639|B.1.5|Iceland|2020-03-18	Europe|hCoV-19/England/MILK-4B620F/2020|EPI ISL 559283|B.1.1|United Kingdom|2020-06-04	0.0003358667	Europe
Europe|hCoV-19/Germany/BY-UHR-3ZK/2020|EPI ISL 513300|B.1|Germany|2020-03-19	Europe|hCoV-19/England/MILK-4B620F/2020|EPI ISL 559283|B.1.1|United Kingdom|2020-06-04	0.0003022536	Europe
Europe|hCoV-19/England/EKHU-260EF54/2020|EPI ISL 501614|B.1|United Kingdom|2020-03-19	Europe|hCoV-19/England/MILK-4B620F/2020|EPI ISL 559283|B.1.1|United Kingdom|2020-06-04	0.0002686648	Europe
Europe|hCoV-19/Luxembourg/LNS9984061/2020|EPI ISL 429724|B.1.5|Luxembourg|2020-03-19	Europe|hCoV-19/England/MILK-4B620F/2020|EPI ISL 559283|B.1.1|United Kingdom|2020-06-04	0.0003694286	Europe
Europe|hCoV-19/England/20128000604/2020|EPI ISL 423918|A.2|United Kingdom|2020-03-19	Europe|hCoV-19/England/MILK-4B620F/2020|EPI ISL 559283|B.1.1|United Kingdom|2020-06-04	0.0007054969	Europe
Europe|hCoV-19/England/LEED-2A8633/2020|EPI ISL 539131|B.1.1|United Kingdom|2020-03-20	Europe|hCoV-19/England/MILK-4B620F/2020|EPI ISL 559283|B.1.1|United Kingdom|2020-06-04	0.0001678902	Europe
Europe|hCoV-19/France/IDF-3163/2020|EPI ISL 420058|B.1.356|France|2020-03-20	Europe|hCoV-19/England/MILK-4B620F/2020|EPI ISL 559283|B.1.1|United Kingdom|2020-06-04	0.0003694350	Europe
Europe|hCoV-19/Spain/VC-FISABIO-79/2020|EPI ISL 425203|B.1|Spain|2020-03-20	Europe|hCoV-19/England/MILK-4B620F/2020|EPI ISL 559283|B.1.1|United Kingdom|2020-06-04	0.0005038260	Europe
Europe|hCoV-19/Scotland/CVR278/2020|EPI ISL 433279|B.40|United Kingdom|2020-03-20	Europe|hCoV-19/England/MILK-4B620F/2020|EPI ISL 559283|B.1.1|United Kingdom|2020-06-04	0.0005710783	Europe
Europe|hCoV-19/England/LIVE-A57AE/2020|EPI ISL 500150|B.1|United Kingdom|2020-03-21	Europe|hCoV-19/England/MILK-4B620F/2020|EPI ISL 559283|B.1.1|United Kingdom|2020-06-04	0.0003358437	Europe
Europe|hCoV-19/Spain/NC-IBV-001416/2020|EPI ISL 452485|B.1.5|Spain|2020-03-21	Europe|hCoV-19/England/MILK-4B620F/2020|EPI ISL 559283|B.1.1|United Kingdom|2020-06-04	0.0003022614	Europe
Europe|hCoV-19/France/IDF-3165/2020|EPI ISL 420059|B.1.5|France|2020-03-21	Europe|hCoV-19/England/MILK-4B620F/2020|EPI ISL 559283|B.1.1|United Kingdom|2020-06-04	0.0003022484	Europe
Europe|hCoV-19/England/NORT-281894/2020|EPI ISL 488811|B.3|United Kingdom|2020-03-21	Europe|hCoV-19/England/MILK-4B620F/2020|EPI ISL 559283|B.1.1|United Kingdom|2020-06-04	0.0005710684	Europe
Europe|hCoV-19/Spain/VC-FISABIO-110/2020|EPI ISL 436205|B.1.5|Spain|2020-03-22	Europe|hCoV-19/England/MILK-4B620F/2020|EPI ISL 559283|B.1.1|United Kingdom|2020-06-04	0.0003022484	Europe
Europe|hCoV-19/Belgium/MT-0322411/2020|EPI ISL 462265|B.1.8|Belgium|2020-03-22	Europe|hCoV-19/England/MILK-4B620F/2020|EPI ISL 559283|B.1.1|United Kingdom|2020-06-04	0.0003358379	Europe
Europe|hCoV-19/Switzerland/BS-UHB-42202147/2020|EPI ISL 528319|B.1.8|Switzerland|2020-03-22	Europe|hCoV-19/England/MILK-4B620F/2020|EPI ISL 559283|B.1.1|United Kingdom|2020-06-04	0.0003358379	Europe
Europe|hCoV-19/Switzerland/GE-HUG-0636/2020|EPI ISL 429199|B.1|Switzerland|2020-03-22	Europe|hCoV-19/England/MILK-4B620F/2020|EPI ISL 559283|B.1.1|United Kingdom|2020-06-04	0.0003358581	Europe
Europe|hCoV-19/Hungary/MBL-002/2020|EPI ISL 435420|B.1.5|Hungary|2020-03-23	Europe|hCoV-19/England/MILK-4B620F/2020|EPI ISL 559283|B.1.1|United Kingdom|2020-06-04	0.0003022562	Europe
Europe|hCoV-19/Belgium/EBN-0323116/2020|EPI ISL 420373|B.1|Belgium|2020-03-23	Europe|hCoV-19/England/MILK-4B620F/2020|EPI ISL 559283|B.1.1|United Kingdom|2020-06-04	0.0003022406	Europe
Europe|hCoV-19/France/ARA-12630/2020|EPI ISL 420613|B.1|France|2020-03-23	Europe|hCoV-19/England/MILK-4B620F/2020|EPI ISL 559283|B.1.1|United Kingdom|2020-06-04	0.0003694604	Europe
Europe|hCoV-19/England/LOND-124D1C3/2020|EPI ISL 507064|B.3|United Kingdom|2020-03-23	Europe|hCoV-19/England/MILK-4B620F/2020|EPI ISL 559283|B.1.1|United Kingdom|2020-06-04	0.0004366364	Europe
Europe|hCoV-19/England/LIVE-A9C14/2020|EPI ISL 517338|B.1|United Kingdom|2020-03-24	Europe|hCoV-19/England/MILK-4B620F/2020|EPI ISL 559283|B.1.1|United Kingdom|2020-06-04	0.0004030622	Europe
Europe|hCoV-19/England/OXON-B3585/2020|EPI ISL 534867|B.1.1|United Kingdom|2020-03-24	Europe|hCoV-19/England/MILK-4B620F/2020|EPI ISL 559283|B.1.1|United Kingdom|2020-06-04	0.0001678902	Europe
Europe|hCoV-19/Belgium/DME-0324135/2020|EPI ISL 420392|B.38|Belgium|2020-03-24	Europe|hCoV-19/England/MILK-4B620F/2020|EPI ISL 559283|B.1.1|United Kingdom|2020-06-04	0.0005710782	Europe
Europe|hCoV-19/Belgium/MS-0324134/2020|EPI ISL 420391|B.1|Belgium|2020-03-24	Europe|hCoV-19/England/MILK-4B620F/2020|EPI ISL 559283|B.1.1|United Kingdom|2020-06-04	0.0003022536	Europe
Europe|hCoV-19/England/SHEF-C050D/2020|EPI ISL 420233|B.1|United Kingdom|2020-03-25	Europe|hCoV-19/England/MILK-4B620F/2020|EPI ISL 559283|B.1.1|United Kingdom|2020-06-04	0.0003358523	Europe
Europe|hCoV-19/England/NORT-284B89/2020|EPI ISL 488675|B.1.1.1|United Kingdom|2020-03-25	Europe|hCoV-19/England/MILK-4B620F/2020|EPI ISL 559283|B.1.1|United Kingdom|2020-06-04	0.0002686464	Europe
Europe|hCoV-19/Belgium/UGent-8/2020|EPI ISL 425052|B.1.1.75|Belgium|2020-03-25	Europe|hCoV-19/England/MILK-4B620F/2020|EPI ISL 559283|B.1.1|United Kingdom|2020-06-04	0.0002350450	Europe
Europe|hCoV-19/England/LIVE-A9054/2020|EPI ISL 517252|B.1.98|United Kingdom|2020-03-25	Europe|hCoV-19/England/MILK-4B620F/2020|EPI ISL 559283|B.1.1|United Kingdom|2020-06-04	0.0002686533	Europe
Europe|hCoV-19/Spain/VC-FISABIO-551/2020|EPI ISL 447493|B.1|Spain|2020-03-26	Europe|hCoV-19/England/MILK-4B620F/2020|EPI ISL 559283|B.1.1|United Kingdom|2020-06-04	0.0003022614	Europe
Europe|hCoV-19/Scotland/CVR752/2020|EPI ISL 433334|B.1|United Kingdom|2020-03-26	Europe|hCoV-19/England/MILK-4B620F/2020|EPI ISL 559283|B.1.1|United Kingdom|2020-06-04	0.0003358437	Europe
Europe|hCoV-19/Belgium/RR-0326315/2020|EPI ISL 462169|B.1|Belgium|2020-03-26	Europe|hCoV-19/England/MILK-4B620F/2020|EPI ISL 559283|B.1.1|United Kingdom|2020-06-04	0.0003022536	Europe
Europe|hCoV-19/Sweden/20-50482/2020|EPI ISL 475142|B.1|Sweden|2020-03-26	Europe|hCoV-19/England/MILK-4B620F/2020|EPI ISL 559283|B.1.1|United Kingdom|2020-06-04	0.0003694668	Europe
Europe|hCoV-19/Hungary/SRC-00620/2020|EPI ISL 435416|B.3|Hungary|2020-03-27	Europe|hCoV-19/England/MILK-4B620F/2020|EPI ISL 559283|B.1.1|United Kingdom|2020-06-04	0.0006383319	Europe
Europe|hCoV-19/England/SHEF-C0321/2020|EPI ISL 420181|B.1.1.1|United Kingdom|2020-03-27	Europe|hCoV-19/England/MILK-4B620F/2020|EPI ISL 559283|B.1.1|United Kingdom|2020-06-04	0.0002686464	Europe
Europe|hCoV-19/Austria/CeMM0572/2020|EPI ISL 475921|B.1.160.1|Austria|2020-03-27	Europe|hCoV-19/England/MILK-4B620F/2020|EPI ISL 559283|B.1.1|United Kingdom|2020-06-04	0.0004030622	Europe
Europe|hCoV-19/Scotland/EDB283/2020|EPI ISL 425963|B.1.147|United Kingdom|2020-03-27	Europe|hCoV-19/England/MILK-4B620F/2020|EPI ISL 559283|B.1.1|United Kingdom|2020-06-04	0.0002686533	Europe
Europe|hCoV-19/Scotland/EDB328/2020|EPI ISL 433198|B|United Kingdom|2020-03-28	Europe|hCoV-19/England/MILK-4B620F/2020|EPI ISL 559283|B.1.1|United Kingdom|2020-06-04	0.0003694286	Europe
Europe|hCoV-19/England/SHEF-C028E/2020|EPI ISL 420194|B.1.1|United Kingdom|2020-03-28	Europe|hCoV-19/England/MILK-4B620F/2020|EPI ISL 559283|B.1.1|United Kingdom|2020-06-04	0.0001678830	Europe
Europe|hCoV-19/Iceland/568/2020|EPI ISL 424588|B.1.5|Iceland|2020-03-28	Europe|hCoV-19/England/MILK-4B620F/2020|EPI ISL 559283|B.1.1|United Kingdom|2020-06-04	0.0003358609	Europe
Europe|hCoV-19/England/20144023004/2020|EPI ISL 465993|B.1.1|United Kingdom|2020-03-28	Europe|hCoV-19/England/MILK-4B620F/2020|EPI ISL 559283|B.1.1|United Kingdom|2020-06-04	0.0003022329	Europe
Europe|hCoV-19/Belgium/Rega-0329245/2020|EPI ISL 458215|B.1|Belgium|2020-03-29	Europe|hCoV-19/England/MILK-4B620F/2020|EPI ISL 559283|B.1.1|United Kingdom|2020-06-04	0.0003358523	Europe
Europe|hCoV-19/England/NORT-294F4E/2020|EPI ISL 488593|B.1.5|United Kingdom|2020-03-29	Europe|hCoV-19/England/MILK-4B620F/2020|EPI ISL 559283|B.1.1|United Kingdom|2020-06-04	0.0002686602	Europe
Europe|hCoV-19/England/CAMB-74711/2020|EPI ISL 425327|B.1|United Kingdom|2020-03-29	Europe|hCoV-19/England/MILK-4B620F/2020|EPI ISL 559283|B.1.1|United Kingdom|2020-06-04	0.0002686648	Europe
Europe|hCoV-19/Belgium/Rega-0329217/2020|EPI ISL 458187|B.1.1|Belgium|2020-03-29	Europe|hCoV-19/England/MILK-4B620F/2020|EPI ISL 559283|B.1.1|United Kingdom|2020-06-04	0.0002014633	Europe
Europe|hCoV-19/England/CAMB-7375E/2020|EPI ISL 425232|B.1.1|United Kingdom|2020-03-30	Europe|hCoV-19/England/MILK-4B620F/2020|EPI ISL 559283|B.1.1|United Kingdom|2020-06-04	0.0002350450	Europe
Europe|hCoV-19/France/CVL-8265/2020|EPI ISL 560570|B.1.1|France|2020-03-30	Europe|hCoV-19/England/MILK-4B620F/2020|EPI ISL 559283|B.1.1|United Kingdom|2020-06-04	0.0002686464	Europe
Europe|hCoV-19/Scotland/EDB409/2020|EPI ISL 426001|B.40|United Kingdom|2020-03-30	Europe|hCoV-19/England/MILK-4B620F/2020|EPI ISL 559283|B.1.1|United Kingdom|2020-06-04	0.0005710636	Europe
Europe|hCoV-19/Hungary/SRC-00827/2020|EPI ISL 435414|B.1|Hungary|2020-03-30	Europe|hCoV-19/England/MILK-4B620F/2020|EPI ISL 559283|B.1.1|United Kingdom|2020-06-04	0.0003358523	Europe
Europe|hCoV-19/Scotland/EDB6724/2020|EPI ISL 491574|B|United Kingdom|2020-03-31	Europe|hCoV-19/England/MILK-4B620F/2020|EPI ISL 559283|B.1.1|United Kingdom|2020-06-04	0.0004366580	Europe
Europe|hCoV-19/Belgium/ULG-10045/2020|EPI ISL 421212|B.1.1|Belgium|2020-03-31	Europe|hCoV-19/England/MILK-4B620F/2020|EPI ISL 559283|B.1.1|United Kingdom|2020-06-04	0.0002350511	Europe
Europe|hCoV-19/Croatia/8U-S17new/2020|EPI ISL 454605|B.1|Croatia|2020-03-31	Europe|hCoV-19/England/MILK-4B620F/2020|EPI ISL 559283|B.1.1|United Kingdom|2020-06-04	0.0003694445	Europe
Europe|hCoV-19/France/ARA-17410/2020|EPI ISL 509013|B.1.5|France|2020-03-31	Europe|hCoV-19/England/MILK-4B620F/2020|EPI ISL 559283|B.1.1|United Kingdom|2020-06-04	0.0003022484	Europe
Europe|hCoV-19/Italy/PIE-SLL-NZ141/2020|EPI ISL 569881|B.1.1.1|Italy|2020-04-01	Europe|hCoV-19/England/MILK-4B620F/2020|EPI ISL 559283|B.1.1|United Kingdom|2020-06-04	0.0003358235	Europe
Europe|hCoV-19/Scotland/CVR1377/2020|EPI ISL 433561|B|United Kingdom|2020-04-01	Europe|hCoV-19/England/MILK-4B620F/2020|EPI ISL 559283|B.1.1|United Kingdom|2020-06-04	0.0006047034	Europe
Europe|hCoV-19/Luxembourg/LNS6969569/2020|EPI ISL 428943|B.1.94|Luxembourg|2020-04-01	Europe|hCoV-19/England/MILK-4B620F/2020|EPI ISL 559283|B.1.1|United Kingdom|2020-06-04	0.0003358523	Europe
Europe|hCoV-19/England/NORT-29599A/2020|EPI ISL 488721|B.39|United Kingdom|2020-04-01	Europe|hCoV-19/England/MILK-4B620F/2020|EPI ISL 559283|B.1.1|United Kingdom|2020-06-04	0.0006046825	Europe
Europe|hCoV-19/Belgium/DRR-0401366/2020|EPI ISL 462220|B.1|Belgium|2020-04-01	Europe|hCoV-19/England/MILK-4B620F/2020|EPI ISL 559283|B.1.1|United Kingdom|2020-06-04	0.0003358523	Europe
Europe|hCoV-19/Sweden/20-08715/2020|EPI ISL 450836|B.1|Sweden|2020-04-02	Europe|hCoV-19/England/MILK-4B620F/2020|EPI ISL 559283|B.1.1|United Kingdom|2020-06-04	0.0002686648	Europe
Europe|hCoV-19/Spain/VC-IBV-98003444/2020|EPI ISL 539253|B.1.1|Spain|2020-04-02	Europe|hCoV-19/England/MILK-4B620F/2020|EPI ISL 559283|B.1.1|United Kingdom|2020-06-04	0.0003694445	Europe
Europe|hCoV-19/Scotland/EDB582/2020|EPI ISL 433204|B|United Kingdom|2020-04-02	Europe|hCoV-19/England/MILK-4B620F/2020|EPI ISL 559283|B.1.1|United Kingdom|2020-06-04	0.0004030207	Europe
Europe|hCoV-19/Hungary/SRC-01136/2020|EPI ISL 435418|B.1.5|Hungary|2020-04-02	Europe|hCoV-19/England/MILK-4B620F/2020|EPI ISL 559283|B.1.1|United Kingdom|2020-06-04	0.0003358551	Europe
Europe|hCoV-19/Luxembourg/LNS3702558/2020|EPI ISL 428945|B.1|Luxembourg|2020-04-03	Europe|hCoV-19/England/MILK-4B620F/2020|EPI ISL 559283|B.1.1|United Kingdom|2020-06-04	0.0002686648	Europe
Europe|hCoV-19/Austria/Graz-MUG6/2020|EPI ISL 437202|B.1.160.1|Austria|2020-04-03	Europe|hCoV-19/England/MILK-4B620F/2020|EPI ISL 559283|B.1.1|United Kingdom|2020-06-04	0.0004366590	Europe
Europe|hCoV-19/Scotland/EDB3032/2020|EPI ISL 489038|B.1.5|United Kingdom|2020-04-03	Europe|hCoV-19/England/MILK-4B620F/2020|EPI ISL 559283|B.1.1|United Kingdom|2020-06-04	0.0003358465	Europe
Europe|hCoV-19/Wales/PHWC-2A03D/2020|EPI ISL 432237|B.1.1.1|United Kingdom|2020-04-03	Europe|hCoV-19/England/MILK-4B620F/2020|EPI ISL 559283|B.1.1|United Kingdom|2020-06-04	0.0003022329	Europe
Europe|hCoV-19/England/BRIS-12FC15/2020|EPI ISL 492580|B.1.5|United Kingdom|2020-04-04	Europe|hCoV-19/England/MILK-4B620F/2020|EPI ISL 559283|B.1.1|United Kingdom|2020-06-04	0.0002686602	Europe
Europe|hCoV-19/Belgium/ULG-10086/2020|EPI ISL 424644|B.1|Belgium|2020-04-04	Europe|hCoV-19/England/MILK-4B620F/2020|EPI ISL 559283|B.1.1|United Kingdom|2020-06-04	0.0003358293	Europe
Europe|hCoV-19/England/BRIS-12FBCD/2020|EPI ISL 492636|B.1.1|United Kingdom|2020-04-04	Europe|hCoV-19/England/MILK-4B620F/2020|EPI ISL 559283|B.1.1|United Kingdom|2020-06-04	0.0001678830	Europe
Europe|hCoV-19/Wales/PHWC-29DCE/2020|EPI ISL 432215|B.1.1|United Kingdom|2020-04-04	Europe|hCoV-19/England/MILK-4B620F/2020|EPI ISL 559283|B.1.1|United Kingdom|2020-06-04	0.0002350511	Europe
Europe|hCoV-19/England/CAMB-786A7/2020|EPI ISL 433762|B.1|United Kingdom|2020-04-05	Europe|hCoV-19/England/MILK-4B620F/2020|EPI ISL 559283|B.1.1|United Kingdom|2020-06-04	0.0003694509	Europe
Europe|hCoV-19/Austria/CeMM0532/2020|EPI ISL 475897|B.1|Austria|2020-04-05	Europe|hCoV-19/England/MILK-4B620F/2020|EPI ISL 559283|B.1.1|United Kingdom|2020-06-04	0.0003358523	Europe
Europe|hCoV-19/Scotland/EDB914/2020|EPI ISL 432877|B.1.5|United Kingdom|2020-04-05	Europe|hCoV-19/England/MILK-4B620F/2020|EPI ISL 559283|B.1.1|United Kingdom|2020-06-04	0.0002686602	Europe
Europe|hCoV-19/Belgium/ULG-10057/2020|EPI ISL 424654|B.1.1|Belgium|2020-04-05	Europe|hCoV-19/England/MILK-4B620F/2020|EPI ISL 559283|B.1.1|United Kingdom|2020-06-04	0.0001343038	Europe
Europe|hCoV-19/England/OXON-AFB4E/2020|EPI ISL 478807|B.1|United Kingdom|2020-04-06	Europe|hCoV-19/England/MILK-4B620F/2020|EPI ISL 559283|B.1.1|United Kingdom|2020-06-04	0.0004702529	Europe
Europe|hCoV-19/Austria/CeMM0351/2020|EPI ISL 475810|B.1|Austria|2020-04-06	Europe|hCoV-19/England/MILK-4B620F/2020|EPI ISL 559283|B.1.1|United Kingdom|2020-06-04	0.0003694604	Europe
Europe|hCoV-19/Scotland/EDB1062/2020|EPI ISL 433379|B.1.147|United Kingdom|2020-04-06	Europe|hCoV-19/England/MILK-4B620F/2020|EPI ISL 559283|B.1.1|United Kingdom|2020-06-04	0.0002686533	Europe
Europe|hCoV-19/England/OXON-AC631/2020|EPI ISL 448470|B.1.1|United Kingdom|2020-04-06	Europe|hCoV-19/England/MILK-4B620F/2020|EPI ISL 559283|B.1.1|United Kingdom|2020-06-04	0.0002350551	Europe
Europe|hCoV-19/England/LOND-124D2FD/2020|EPI ISL 507082|B.3|United Kingdom|2020-04-07	Europe|hCoV-19/England/MILK-4B620F/2020|EPI ISL 559283|B.1.1|United Kingdom|2020-06-04	0.0005710831	Europe
Europe|hCoV-19/England/OXON-B389B/2020|EPI ISL 534892|B.1.1|United Kingdom|2020-04-07	Europe|hCoV-19/England/MILK-4B620F/2020|EPI ISL 559283|B.1.1|United Kingdom|2020-06-04	0.0002014772	Europe
Europe|hCoV-19/Wales/PHWC-2A932/2020|EPI ISL 445638|B.1.1.1|United Kingdom|2020-04-07	Europe|hCoV-19/England/MILK-4B620F/2020|EPI ISL 559283|B.1.1|United Kingdom|2020-06-04	0.0003022458	Europe
Europe|hCoV-19/Spain/PV-IBV-004274/2020|EPI ISL 510393|B.1.1|Spain|2020-04-07	Europe|hCoV-19/England/MILK-4B620F/2020|EPI ISL 559283|B.1.1|United Kingdom|2020-06-04	0.0002014634	Europe
Europe|hCoV-19/Bosnia and Herzegovina/04-Sarajevo/2020|EPI ISL 467300|B.1|Bosnia and Herzegovina|2020-04-08	Europe|hCoV-19/England/MILK-4B620F/2020|EPI ISL 559283|B.1.1|United Kingdom|2020-06-04	0.0004366514	Europe
Europe|hCoV-19/Wales/PHWC-2B1FD/2020|EPI ISL 432246|B.1.1|United Kingdom|2020-04-08	Europe|hCoV-19/England/MILK-4B620F/2020|EPI ISL 559283|B.1.1|United Kingdom|2020-06-04	0.0001343038	Europe
Europe|hCoV-19/Scotland/EDB1105/2020|EPI ISL 433396|B.1.5|United Kingdom|2020-04-08	Europe|hCoV-19/England/MILK-4B620F/2020|EPI ISL 559283|B.1.1|United Kingdom|2020-06-04	0.0003022484	Europe
Europe|hCoV-19/England/NORW-E82CC/2020|EPI ISL 449136|B.1.1|United Kingdom|2020-04-08	Europe|hCoV-19/England/MILK-4B620F/2020|EPI ISL 559283|B.1.1|United Kingdom|2020-06-04	0.0001678830	Europe
Europe|hCoV-19/England/CAMB-7F85F/2020|EPI ISL 470478|B.1.178|United Kingdom|2020-04-09	Europe|hCoV-19/England/MILK-4B620F/2020|EPI ISL 559283|B.1.1|United Kingdom|2020-06-04	0.0003362842	Europe
Europe|hCoV-19/England/LEED-2A9FFB/2020|EPI ISL 538767|B.1|United Kingdom|2020-04-09	Europe|hCoV-19/England/MILK-4B620F/2020|EPI ISL 559283|B.1.1|United Kingdom|2020-06-04	0.0004366327	Europe
Europe|hCoV-19/England/SHEF-D0CF6/2020|EPI ISL 442479|B.1.5|United Kingdom|2020-04-09	Europe|hCoV-19/England/MILK-4B620F/2020|EPI ISL 559283|B.1.1|United Kingdom|2020-06-04	0.0003022484	Europe
Europe|hCoV-19/Spain/AN-IBV-98001689/2020|EPI ISL 538128|B.1.5|Spain|2020-04-09	Europe|hCoV-19/England/MILK-4B620F/2020|EPI ISL 559283|B.1.1|United Kingdom|2020-06-04	0.0003358523	Europe
Europe|hCoV-19/Scotland/EDB3424/2020|EPI ISL 487826|B.1.5|United Kingdom|2020-04-10	Europe|hCoV-19/England/MILK-4B620F/2020|EPI ISL 559283|B.1.1|United Kingdom|2020-06-04	0.0003022406	Europe
Europe|hCoV-19/England/EXET-1363DA/2020|EPI ISL 457225|B.1.1|United Kingdom|2020-04-10	Europe|hCoV-19/England/MILK-4B620F/2020|EPI ISL 559283|B.1.1|United Kingdom|2020-06-04	0.0002014685	Europe
Europe|hCoV-19/Russia/StPetersburg-RII5029S/2020|EPI ISL 430085|B.1.1|Russia|2020-04-10	Europe|hCoV-19/England/MILK-4B620F/2020|EPI ISL 559283|B.1.1|United Kingdom|2020-06-04	0.0002014634	Europe
Europe|hCoV-19/Russia/StPetersburg-RII5244S/2020|EPI ISL 430090|B.1.5|Russia|2020-04-10	Europe|hCoV-19/England/MILK-4B620F/2020|EPI ISL 559283|B.1.1|United Kingdom|2020-06-04	0.0003022484	Europe
Europe|hCoV-19/Italy/APU-UniMI-5409/2020|EPI ISL 525560|B.1.1|Italy|2020-04-11	Europe|hCoV-19/England/MILK-4B620F/2020|EPI ISL 559283|B.1.1|United Kingdom|2020-06-04	0.0002014634	Europe
Europe|hCoV-19/Belgium/rega-0411472/2020|EPI ISL 476982|B.1.1|Belgium|2020-04-11	Europe|hCoV-19/England/MILK-4B620F/2020|EPI ISL 559283|B.1.1|United Kingdom|2020-06-04	0.0002014633	Europe
Europe|hCoV-19/England/BRIS-130419/2020|EPI ISL 492712|B.1.1.8|United Kingdom|2020-04-11	Europe|hCoV-19/England/MILK-4B620F/2020|EPI ISL 559283|B.1.1|United Kingdom|2020-06-04	0.0002350450	Europe
Europe|hCoV-19/England/BRIS-130446/2020|EPI ISL 492543|B.1|United Kingdom|2020-04-11	Europe|hCoV-19/England/MILK-4B620F/2020|EPI ISL 559283|B.1.1|United Kingdom|2020-06-04	0.0003694509	Europe
Europe|hCoV-19/England/LEED-2A974E/2020|EPI ISL 538752|B.1|United Kingdom|2020-04-12	Europe|hCoV-19/England/MILK-4B620F/2020|EPI ISL 559283|B.1.1|United Kingdom|2020-06-04	0.0003694286	Europe
Europe|hCoV-19/England/BRIS-130622/2020|EPI ISL 492680|B.52|United Kingdom|2020-04-12	Europe|hCoV-19/England/MILK-4B620F/2020|EPI ISL 559283|B.1.1|United Kingdom|2020-06-04	0.0006047175	Europe
Europe|hCoV-19/Scotland/EDB1526/2020|EPI ISL 433072|B.1.5|United Kingdom|2020-04-12	Europe|hCoV-19/England/MILK-4B620F/2020|EPI ISL 559283|B.1.1|United Kingdom|2020-06-04	0.0003022484	Europe
Europe|hCoV-19/Wales/PHWC-3159E/2020|EPI ISL 446464|B.1.1|United Kingdom|2020-04-12	Europe|hCoV-19/England/MILK-4B620F/2020|EPI ISL 559283|B.1.1|United Kingdom|2020-06-04	0.0002014685	Europe
Europe|hCoV-19/Scotland/EDB3543/2020|EPI ISL 487972|B|United Kingdom|2020-04-13	Europe|hCoV-19/England/MILK-4B620F/2020|EPI ISL 559283|B.1.1|United Kingdom|2020-06-04	0.0005038606	Europe
Europe|hCoV-19/Russia/StPetersburg-RII5942S/2020|EPI ISL 430099|B.1.5|Russia|2020-04-13	Europe|hCoV-19/England/MILK-4B620F/2020|EPI ISL 559283|B.1.1|United Kingdom|2020-06-04	0.0002686602	Europe
Europe|hCoV-19/England/PORT-2D183B/2020|EPI ISL 484423|B.1|United Kingdom|2020-04-13	Europe|hCoV-19/England/MILK-4B620F/2020|EPI ISL 559283|B.1.1|United Kingdom|2020-06-04	0.0003022536	Europe
Europe|hCoV-19/Wales/PHWC-2B746/2020|EPI ISL 445755|B.1|United Kingdom|2020-04-13	Europe|hCoV-19/England/MILK-4B620F/2020|EPI ISL 559283|B.1.1|United Kingdom|2020-06-04	0.0003358379	Europe
Europe|hCoV-19/Sweden/20-07243/2020|EPI ISL 445232|B.1|Sweden|2020-04-14	Europe|hCoV-19/England/MILK-4B620F/2020|EPI ISL 559283|B.1.1|United Kingdom|2020-06-04	0.0003694509	Europe
Europe|hCoV-19/Russia/Moscow-GCBL3/2020|EPI ISL 436717|B.1.1|Russia|2020-04-14	Europe|hCoV-19/England/MILK-4B620F/2020|EPI ISL 559283|B.1.1|United Kingdom|2020-06-04	0.0003022459	Europe
Europe|hCoV-19/Denmark/ALAB-HH-163/2020|EPI ISL 452035|B.1.1.1|Denmark|2020-04-14	Europe|hCoV-19/England/MILK-4B620F/2020|EPI ISL 559283|B.1.1|United Kingdom|2020-06-04	0.0002686348	Europe
Europe|hCoV-19/England/OXON-B2076/2020|EPI ISL 479110|B.1.1.273|United Kingdom|2020-04-14	Europe|hCoV-19/England/MILK-4B620F/2020|EPI ISL 559283|B.1.1|United Kingdom|2020-06-04	0.0002350652	Europe
Europe|hCoV-19/Russia/StPetersburg-RII6065S/2020|EPI ISL 430110|B.1.1|Russia|2020-04-15	Europe|hCoV-19/England/MILK-4B620F/2020|EPI ISL 559283|B.1.1|United Kingdom|2020-06-04	0.0001343038	Europe
Europe|hCoV-19/Russia/StPetersburg-RII6055S/2020|EPI ISL 430105|B.1|Russia|2020-04-15	Europe|hCoV-19/England/MILK-4B620F/2020|EPI ISL 559283|B.1.1|United Kingdom|2020-06-04	0.0002686648	Europe
Europe|hCoV-19/Scotland/CVR2498/2020|EPI ISL 477957|B.1|United Kingdom|2020-04-15	Europe|hCoV-19/England/MILK-4B620F/2020|EPI ISL 559283|B.1.1|United Kingdom|2020-06-04	0.0003022536	Europe
Europe|hCoV-19/Sweden/20-07382/2020|EPI ISL 475540|B.1.1|Sweden|2020-04-15	Europe|hCoV-19/England/MILK-4B620F/2020|EPI ISL 559283|B.1.1|United Kingdom|2020-06-04	0.0002014737	Europe
Europe|hCoV-19/England/OXON-AFA50/2020|EPI ISL 478799|B.1.1|United Kingdom|2020-04-16	Europe|hCoV-19/England/MILK-4B620F/2020|EPI ISL 559283|B.1.1|United Kingdom|2020-06-04	0.0001678873	Europe
Europe|hCoV-19/England/BRIS-128177/2020|EPI ISL 469581|B.1|United Kingdom|2020-04-16	Europe|hCoV-19/England/MILK-4B620F/2020|EPI ISL 559283|B.1.1|United Kingdom|2020-06-04	0.0003358437	Europe
Europe|hCoV-19/England/LOND-D8AE5/2020|EPI ISL 492760|B.1|United Kingdom|2020-04-16	Europe|hCoV-19/England/MILK-4B620F/2020|EPI ISL 559283|B.1.1|United Kingdom|2020-06-04	0.0004030726	Europe
Europe|hCoV-19/Scotland/CVR2647/2020|EPI ISL 473528|B.1.222|United Kingdom|2020-04-16	Europe|hCoV-19/England/MILK-4B620F/2020|EPI ISL 559283|B.1.1|United Kingdom|2020-06-04	0.0003022666	Europe
Europe|hCoV-19/England/EXET-135FD7/2020|EPI ISL 457187|B.1.1|United Kingdom|2020-04-17	Europe|hCoV-19/England/MILK-4B620F/2020|EPI ISL 559283|B.1.1|United Kingdom|2020-06-04	0.0001679550	Europe
Europe|hCoV-19/Scotland/CVR2684/2020|EPI ISL 484638|B.1.1|United Kingdom|2020-04-17	Europe|hCoV-19/England/MILK-4B620F/2020|EPI ISL 559283|B.1.1|United Kingdom|2020-06-04	0.0002014720	Europe
Europe|hCoV-19/England/20169006104/2020|EPI ISL 465186|B.1.1|United Kingdom|2020-04-17	Europe|hCoV-19/England/MILK-4B620F/2020|EPI ISL 559283|B.1.1|United Kingdom|2020-06-04	0.0001678902	Europe
Europe|hCoV-19/Scotland/CVR2683/2020|EPI ISL 484637|B.1.1|United Kingdom|2020-04-17	Europe|hCoV-19/England/MILK-4B620F/2020|EPI ISL 559283|B.1.1|United Kingdom|2020-06-04	0.0003022458	Europe
Europe|hCoV-19/England/BRIS-12CBDF/2020|EPI ISL 481818|B.1.1|United Kingdom|2020-04-18	Europe|hCoV-19/England/MILK-4B620F/2020|EPI ISL 559283|B.1.1|United Kingdom|2020-06-04	0.0002350551	Europe
Europe|hCoV-19/England/OXON-B23D7/2020|EPI ISL 479140|B.1.1|United Kingdom|2020-04-18	Europe|hCoV-19/England/MILK-4B620F/2020|EPI ISL 559283|B.1.1|United Kingdom|2020-06-04	0.0001678830	Europe
Europe|hCoV-19/England/OXON-B00F0/2020|EPI ISL 478855|B.1.1.220|United Kingdom|2020-04-18	Europe|hCoV-19/England/MILK-4B620F/2020|EPI ISL 559283|B.1.1|United Kingdom|2020-06-04	0.0002686395	Europe
Europe|hCoV-19/England/NORT-28B1F9/2020|EPI ISL 469302|B.1.1|United Kingdom|2020-04-18	Europe|hCoV-19/England/MILK-4B620F/2020|EPI ISL 559283|B.1.1|United Kingdom|2020-06-04	0.0001679380	Europe
Europe|hCoV-19/England/OXON-B0AF2/2020|EPI ISL 478936|B.1.1|United Kingdom|2020-04-19	Europe|hCoV-19/England/MILK-4B620F/2020|EPI ISL 559283|B.1.1|United Kingdom|2020-06-04	0.0001678830	Europe
Europe|hCoV-19/Wales/PHWC-160270/2020|EPI ISL 472913|B.31|United Kingdom|2020-04-19	Europe|hCoV-19/England/MILK-4B620F/2020|EPI ISL 559283|B.1.1|United Kingdom|2020-06-04	0.0006719237	Europe
Europe|hCoV-19/England/OXON-B2717/2020|EPI ISL 479170|B.1.5|United Kingdom|2020-04-19	Europe|hCoV-19/England/MILK-4B620F/2020|EPI ISL 559283|B.1.1|United Kingdom|2020-06-04	0.0002686533	Europe
Europe|hCoV-19/England/BRIS-12DF87/2020|EPI ISL 481977|B.1.1|United Kingdom|2020-04-19	Europe|hCoV-19/England/MILK-4B620F/2020|EPI ISL 559283|B.1.1|United Kingdom|2020-06-04	0.0003022329	Europe
Europe|hCoV-19/England/CAMB-1AB297/2020|EPI ISL 470118|B.1.1|United Kingdom|2020-04-20	Europe|hCoV-19/England/MILK-4B620F/2020|EPI ISL 559283|B.1.1|United Kingdom|2020-06-04	0.0002350511	Europe
Europe|hCoV-19/Scotland/CVR2782/2020|EPI ISL 473563|B.1|United Kingdom|2020-04-20	Europe|hCoV-19/England/MILK-4B620F/2020|EPI ISL 559283|B.1.1|United Kingdom|2020-06-04	0.0003022614	Europe
Europe|hCoV-19/England/BRIS-12E548/2020|EPI ISL 488304|B|United Kingdom|2020-04-20	Europe|hCoV-19/England/MILK-4B620F/2020|EPI ISL 559283|B.1.1|United Kingdom|2020-06-04	0.0004703084	Europe
Europe|hCoV-19/England/BRIS-12ED7D/2020|EPI ISL 488263|B.1.1.8|United Kingdom|2020-04-20	Europe|hCoV-19/England/MILK-4B620F/2020|EPI ISL 559283|B.1.1|United Kingdom|2020-06-04	0.0002350450	Europe
Europe|hCoV-19/Hungary/UD-10168/2020|EPI ISL 477008|B.1|Hungary|2020-04-21	Europe|hCoV-19/England/MILK-4B620F/2020|EPI ISL 559283|B.1.1|United Kingdom|2020-06-04	0.0004366552	Europe
Europe|hCoV-19/Scotland/CVR2808/2020|EPI ISL 473575|B.1.1.20|United Kingdom|2020-04-21	Europe|hCoV-19/England/MILK-4B620F/2020|EPI ISL 559283|B.1.1|United Kingdom|2020-06-04	0.0002350611	Europe
Europe|hCoV-19/England/201720576/2020|EPI ISL 526755|B.1.1|United Kingdom|2020-04-21	Europe|hCoV-19/England/MILK-4B620F/2020|EPI ISL 559283|B.1.1|United Kingdom|2020-06-04	0.0001678830	Europe
Europe|hCoV-19/England/NORW-E6E42/2020|EPI ISL 448983|B.1.75|United Kingdom|2020-04-21	Europe|hCoV-19/England/MILK-4B620F/2020|EPI ISL 559283|B.1.1|United Kingdom|2020-06-04	0.0003694350	Europe
Europe|hCoV-19/England/EXET-13705A/2020|EPI ISL 471946|B.1.98|United Kingdom|2020-04-22	Europe|hCoV-19/England/MILK-4B620F/2020|EPI ISL 559283|B.1.1|United Kingdom|2020-06-04	0.0003022406	Europe
Europe|hCoV-19/England/SHEF-D1F65/2020|EPI ISL 453769|B.1.1|United Kingdom|2020-04-22	Europe|hCoV-19/England/MILK-4B620F/2020|EPI ISL 559283|B.1.1|United Kingdom|2020-06-04	0.0001678830	Europe
Europe|hCoV-19/Scotland/EDB2403/2020|EPI ISL 439200|B.1|United Kingdom|2020-04-22	Europe|hCoV-19/England/MILK-4B620F/2020|EPI ISL 559283|B.1.1|United Kingdom|2020-06-04	0.0003694540	Europe
Europe|hCoV-19/England/NORW-E960B/2020|EPI ISL 448322|B.1.1|United Kingdom|2020-04-22	Europe|hCoV-19/England/MILK-4B620F/2020|EPI ISL 559283|B.1.1|United Kingdom|2020-06-04	0.0001678873	Europe
Europe|hCoV-19/England/PORT-2D0F64/2020|EPI ISL 475310|B.1.1|United Kingdom|2020-04-23	Europe|hCoV-19/England/MILK-4B620F/2020|EPI ISL 559283|B.1.1|United Kingdom|2020-06-04	0.0001678830	Europe
Europe|hCoV-19/England/OXON-B12EA/2020|EPI ISL 479003|B.1.1|United Kingdom|2020-04-23	Europe|hCoV-19/England/MILK-4B620F/2020|EPI ISL 559283|B.1.1|United Kingdom|2020-06-04	0.0002014634	Europe
Europe|hCoV-19/France/GES-8524/2020|EPI ISL 560586|B.1|France|2020-04-23	Europe|hCoV-19/England/MILK-4B620F/2020|EPI ISL 559283|B.1.1|United Kingdom|2020-06-04	0.0004030449	Europe
Europe|hCoV-19/England/SHEF-C3C7E/2020|EPI ISL 453707|B.1.1.1|United Kingdom|2020-04-23	Europe|hCoV-19/England/MILK-4B620F/2020|EPI ISL 559283|B.1.1|United Kingdom|2020-06-04	0.0002686464	Europe
Europe|hCoV-19/England/NORT-297A59/2020|EPI ISL 488114|B.1|United Kingdom|2020-04-24	Europe|hCoV-19/England/MILK-4B620F/2020|EPI ISL 559283|B.1.1|United Kingdom|2020-06-04	0.0003358379	Europe
Europe|hCoV-19/England/BRIS-12CEA9/2020|EPI ISL 481939|B.1.1|United Kingdom|2020-04-24	Europe|hCoV-19/England/MILK-4B620F/2020|EPI ISL 559283|B.1.1|United Kingdom|2020-06-04	0.0002350551	Europe
Europe|hCoV-19/England/20179043604/2020|EPI ISL 527346|B.1.5|United Kingdom|2020-04-24	Europe|hCoV-19/England/MILK-4B620F/2020|EPI ISL 559283|B.1.1|United Kingdom|2020-06-04	0.0003358379	Europe
Europe|hCoV-19/England/OXON-B1AE2/2020|EPI ISL 479071|B.1.1|United Kingdom|2020-04-24	Europe|hCoV-19/England/MILK-4B620F/2020|EPI ISL 559283|B.1.1|United Kingdom|2020-06-04	0.0002014685	Europe
Europe|hCoV-19/England/OXON-B3558/2020|EPI ISL 534866|B.1.1.10|United Kingdom|2020-04-25	Europe|hCoV-19/England/MILK-4B620F/2020|EPI ISL 559283|B.1.1|United Kingdom|2020-06-04	0.0003022504	Europe
Europe|hCoV-19/England/BRIS-12D109/2020|EPI ISL 481920|B.3|United Kingdom|2020-04-25	Europe|hCoV-19/England/MILK-4B620F/2020|EPI ISL 559283|B.1.1|United Kingdom|2020-06-04	0.0005710684	Europe
Europe|hCoV-19/Scotland/EDB2620/2020|EPI ISL 439244|B.1.1.4|United Kingdom|2020-04-25	Europe|hCoV-19/England/MILK-4B620F/2020|EPI ISL 559283|B.1.1|United Kingdom|2020-06-04	0.0002350511	Europe
Europe|hCoV-19/England/NORW-E9085/2020|EPI ISL 453580|B.1.5|United Kingdom|2020-04-25	Europe|hCoV-19/England/MILK-4B620F/2020|EPI ISL 559283|B.1.1|United Kingdom|2020-06-04	0.0003022484	Europe
Europe|hCoV-19/England/CAMB-1ADD94/2020|EPI ISL 459459|B.1.5|United Kingdom|2020-04-26	Europe|hCoV-19/England/MILK-4B620F/2020|EPI ISL 559283|B.1.1|United Kingdom|2020-06-04	0.0003022484	Europe
Europe|hCoV-19/Bulgaria/16/2020|EPI ISL 480299|B.1.1|Bulgaria|2020-04-26	Europe|hCoV-19/England/MILK-4B620F/2020|EPI ISL 559283|B.1.1|United Kingdom|2020-06-04	0.0002014720	Europe
Europe|hCoV-19/Russia/StPetersburg-RII10128S/2020|EPI ISL 507225|B.1.5|Russia|2020-04-26	Europe|hCoV-19/England/MILK-4B620F/2020|EPI ISL 559283|B.1.1|United Kingdom|2020-06-04	0.0003358609	Europe
Europe|hCoV-19/Russia/SPE-RII-10152V/2020|EPI ISL 523995|B.1|Russia|2020-04-26	Europe|hCoV-19/England/MILK-4B620F/2020|EPI ISL 559283|B.1.1|United Kingdom|2020-06-04	0.0003358437	Europe
Europe|hCoV-19/England/OXON-B4724/2020|EPI ISL 534970|B.1.1|United Kingdom|2020-04-27	Europe|hCoV-19/England/MILK-4B620F/2020|EPI ISL 559283|B.1.1|United Kingdom|2020-06-04	0.0002350551	Europe
Europe|hCoV-19/Bucuresti/ChVir7244/2020|EPI ISL 467778|B.1.5|Romania|2020-04-27	Europe|hCoV-19/England/MILK-4B620F/2020|EPI ISL 559283|B.1.1|United Kingdom|2020-06-04	0.0004030483	Europe
Europe|hCoV-19/England/BRIS-1853E90/2020|EPI ISL 492270|B.1.1|United Kingdom|2020-04-27	Europe|hCoV-19/England/MILK-4B620F/2020|EPI ISL 559283|B.1.1|United Kingdom|2020-06-04	0.0002686279	Europe
Europe|hCoV-19/Sweden/20-51023/2020|EPI ISL 450830|B.1.1.64|Sweden|2020-04-27	Europe|hCoV-19/England/MILK-4B620F/2020|EPI ISL 559283|B.1.1|United Kingdom|2020-06-04	0.0001678902	Europe
Europe|hCoV-19/Northern Ireland/NIRE-FCE85/2020|EPI ISL 489231|B.1.1|United Kingdom|2020-04-28	Europe|hCoV-19/England/MILK-4B620F/2020|EPI ISL 559283|B.1.1|United Kingdom|2020-06-04	0.0002351025	Europe
Europe|hCoV-19/Scotland/CVR3251/2020|EPI ISL 449258|B.1.1.1|United Kingdom|2020-04-28	Europe|hCoV-19/England/MILK-4B620F/2020|EPI ISL 559283|B.1.1|United Kingdom|2020-06-04	0.0002686348	Europe
Europe|hCoV-19/Denmark/ALAB-HH-227/2020|EPI ISL 452075|B.1|Denmark|2020-04-28	Europe|hCoV-19/England/MILK-4B620F/2020|EPI ISL 559283|B.1.1|United Kingdom|2020-06-04	0.0004702489	Europe
Europe|hCoV-19/Northern Ireland/NIRE-101253/2020|EPI ISL 482115|B.1|United Kingdom|2020-04-28	Europe|hCoV-19/England/MILK-4B620F/2020|EPI ISL 559283|B.1.1|United Kingdom|2020-06-04	0.0004030623	Europe
Europe|hCoV-19/England/CAMB-1AE908/2020|EPI ISL 524587|B.1.1.1|United Kingdom|2020-04-29	Europe|hCoV-19/England/MILK-4B620F/2020|EPI ISL 559283|B.1.1|United Kingdom|2020-06-04	0.0004029827	Europe
Europe|hCoV-19/England/CAMB-1AEA50/2020|EPI ISL 524603|B|United Kingdom|2020-04-29	Europe|hCoV-19/England/MILK-4B620F/2020|EPI ISL 559283|B.1.1|United Kingdom|2020-06-04	0.0007727892	Europe
Europe|hCoV-19/Bosnia and Herzegovina/02-Banja Luka/2020|EPI ISL 462990|B.1.1|Bosnia and Herzegovina|2020-04-29	Europe|hCoV-19/England/MILK-4B620F/2020|EPI ISL 559283|B.1.1|United Kingdom|2020-06-04	0.0006046723	Europe
Europe|hCoV-19/England/NORT-297F2D/2020|EPI ISL 488153|B.1.1|United Kingdom|2020-04-29	Europe|hCoV-19/England/MILK-4B620F/2020|EPI ISL 559283|B.1.1|United Kingdom|2020-06-04	0.0002686510	Europe
Europe|hCoV-19/Belgium/UGent-140/2020|EPI ISL 481231|B.1|Belgium|2020-04-29	Europe|hCoV-19/England/MILK-4B620F/2020|EPI ISL 559283|B.1.1|United Kingdom|2020-06-04	0.0003694540	Europe
Europe|hCoV-19/England/NORW-E9C54/2020|EPI ISL 448357|B.1|United Kingdom|2020-04-30	Europe|hCoV-19/England/MILK-4B620F/2020|EPI ISL 559283|B.1.1|United Kingdom|2020-06-04	0.0003694350	Europe
Europe|hCoV-19/England/WSFT-25C0DA0/2020|EPI ISL 492909|B.1.1.71|United Kingdom|2020-04-30	Europe|hCoV-19/England/MILK-4B620F/2020|EPI ISL 559283|B.1.1|United Kingdom|2020-06-04	0.0002350450	Europe
Europe|hCoV-19/England/NORW-EAF4B/2020|EPI ISL 457395|B|United Kingdom|2020-04-30	Europe|hCoV-19/England/MILK-4B620F/2020|EPI ISL 559283|B.1.1|United Kingdom|2020-06-04	0.0005374557	Europe
Europe|hCoV-19/England/NORW-EAF69/2020|EPI ISL 457397|B|United Kingdom|2020-04-30	Europe|hCoV-19/England/MILK-4B620F/2020|EPI ISL 559283|B.1.1|United Kingdom|2020-06-04	0.0006046774	Europe
Europe|hCoV-19/England/NORW-E9CEB/2020|EPI ISL 448360|B.1.1.64|United Kingdom|2020-04-30	Europe|hCoV-19/England/MILK-4B620F/2020|EPI ISL 559283|B.1.1|United Kingdom|2020-06-04	0.0002686510	Europe
Europe|hCoV-19/England/NORW-EB52A/2020|EPI ISL 457440|B.1.1|United Kingdom|2020-05-01	Europe|hCoV-19/England/MILK-4B620F/2020|EPI ISL 559283|B.1.1|United Kingdom|2020-06-04	0.0002014737	Europe
Europe|hCoV-19/England/NORW-EAE3F/2020|EPI ISL 457383|B.1.1.10|United Kingdom|2020-05-01	Europe|hCoV-19/England/MILK-4B620F/2020|EPI ISL 559283|B.1.1|United Kingdom|2020-06-04	0.0002014720	Europe
Europe|hCoV-19/Scotland/EDB3892/2020|EPI ISL 439357|B.1.1.4|United Kingdom|2020-05-01	Europe|hCoV-19/England/MILK-4B620F/2020|EPI ISL 559283|B.1.1|United Kingdom|2020-06-04	0.0003022329	Europe
Europe|hCoV-19/England/OXON-B2049/2020|EPI ISL 479108|B.1.1|United Kingdom|2020-05-01	Europe|hCoV-19/England/MILK-4B620F/2020|EPI ISL 559283|B.1.1|United Kingdom|2020-06-04	0.0002350450	Europe
Europe|hCoV-19/England/NORW-E9EA9/2020|EPI ISL 448377|B.1|United Kingdom|2020-05-02	Europe|hCoV-19/England/MILK-4B620F/2020|EPI ISL 559283|B.1.1|United Kingdom|2020-06-04	0.0004030760	Europe
Europe|hCoV-19/Northern Ireland/NIRE-106564/2020|EPI ISL 501050|B.1.1|United Kingdom|2020-05-02	Europe|hCoV-19/England/MILK-4B620F/2020|EPI ISL 559283|B.1.1|United Kingdom|2020-06-04	0.0001678902	Europe
Europe|hCoV-19/England/OXON-B2CBE/2020|EPI ISL 534805|B.1.1|United Kingdom|2020-05-02	Europe|hCoV-19/England/MILK-4B620F/2020|EPI ISL 559283|B.1.1|United Kingdom|2020-06-04	0.0002014720	Europe
Europe|hCoV-19/Northern Ireland/NIRE-10634C/2020|EPI ISL 501030|B.1|United Kingdom|2020-05-02	Europe|hCoV-19/England/MILK-4B620F/2020|EPI ISL 559283|B.1.1|United Kingdom|2020-06-04	0.0003694509	Europe
Europe|hCoV-19/England/NORW-EB34E/2020|EPI ISL 457420|B.1.1|United Kingdom|2020-05-03	Europe|hCoV-19/England/MILK-4B620F/2020|EPI ISL 559283|B.1.1|United Kingdom|2020-06-04	0.0002014685	Europe
Europe|hCoV-19/England/LIVE-9F26A/2020|EPI ISL 453441|B.1.1|United Kingdom|2020-05-03	Europe|hCoV-19/England/MILK-4B620F/2020|EPI ISL 559283|B.1.1|United Kingdom|2020-06-04	0.0002686395	Europe
Europe|hCoV-19/England/OXON-B4D31/2020|EPI ISL 535009|B.1|United Kingdom|2020-05-03	Europe|hCoV-19/England/MILK-4B620F/2020|EPI ISL 559283|B.1.1|United Kingdom|2020-06-04	0.0005038606	Europe
Europe|hCoV-19/England/NORW-E744F/2020|EPI ISL 449036|B.1.1|United Kingdom|2020-05-03	Europe|hCoV-19/England/MILK-4B620F/2020|EPI ISL 559283|B.1.1|United Kingdom|2020-06-04	0.0002686395	Europe
Europe|hCoV-19/Sweden/20-51275/2020|EPI ISL 510821|B.1|Sweden|2020-05-04	Europe|hCoV-19/England/MILK-4B620F/2020|EPI ISL 559283|B.1.1|United Kingdom|2020-06-04	0.0004366590	Europe
Europe|hCoV-19/England/BRIS-12D3A9/2020|EPI ISL 481840|B.1.1.1|United Kingdom|2020-05-04	Europe|hCoV-19/England/MILK-4B620F/2020|EPI ISL 559283|B.1.1|United Kingdom|2020-06-04	0.0003358206	Europe
Europe|hCoV-19/England/NORW-E7737/2020|EPI ISL 449066|B.1.1|United Kingdom|2020-05-04	Europe|hCoV-19/England/MILK-4B620F/2020|EPI ISL 559283|B.1.1|United Kingdom|2020-06-04	0.0002014634	Europe
Europe|hCoV-19/Russia/Novosibirsk-RII27316S/2020|EPI ISL 507210|B.1|Russia|2020-05-04	Europe|hCoV-19/England/MILK-4B620F/2020|EPI ISL 559283|B.1.1|United Kingdom|2020-06-04	0.0003694350	Europe
Europe|hCoV-19/England/NORT-291D74/2020|EPI ISL 489153|B.1.1.1|United Kingdom|2020-05-05	Europe|hCoV-19/England/MILK-4B620F/2020|EPI ISL 559283|B.1.1|United Kingdom|2020-06-04	0.0004366590	Europe
Europe|hCoV-19/Scotland/EDB6009/2020|EPI ISL 487731|B.1.98|United Kingdom|2020-05-05	Europe|hCoV-19/England/MILK-4B620F/2020|EPI ISL 559283|B.1.1|United Kingdom|2020-06-04	0.0004030553	Europe
Europe|hCoV-19/England/HECH-2599C76/2020|EPI ISL 482079|B.1.1|United Kingdom|2020-05-05	Europe|hCoV-19/England/MILK-4B620F/2020|EPI ISL 559283|B.1.1|United Kingdom|2020-06-04	0.0001678902	Europe
Europe|hCoV-19/Belgium/rega-0505428/2020|EPI ISL 477001|B.1.1.220|Belgium|2020-05-05	Europe|hCoV-19/England/MILK-4B620F/2020|EPI ISL 559283|B.1.1|United Kingdom|2020-06-04	0.0003022381	Europe
Europe|hCoV-19/England/NORT-29DD96/2020|EPI ISL 488133|B.1.1|United Kingdom|2020-05-06	Europe|hCoV-19/England/MILK-4B620F/2020|EPI ISL 559283|B.1.1|United Kingdom|2020-06-04	0.0002686395	Europe
Europe|hCoV-19/Russia/SPE-RII-11688V/2020|EPI ISL 523999|B.1.1|Russia|2020-05-06	Europe|hCoV-19/England/MILK-4B620F/2020|EPI ISL 559283|B.1.1|United Kingdom|2020-06-04	0.0003022511	Europe
Europe|hCoV-19/Northern Ireland/NIRE-1065FB/2020|EPI ISL 501012|B.1.1|United Kingdom|2020-05-06	Europe|hCoV-19/England/MILK-4B620F/2020|EPI ISL 559283|B.1.1|United Kingdom|2020-06-04	0.0002014806	Europe
Europe|hCoV-19/England/BRIS-12C568/2020|EPI ISL 469466|B.1.1.1|United Kingdom|2020-05-06	Europe|hCoV-19/England/MILK-4B620F/2020|EPI ISL 559283|B.1.1|United Kingdom|2020-06-04	0.0003022329	Europe
Europe|hCoV-19/England/PORT-2CFCDA/2020|EPI ISL 461987|B.1.1|United Kingdom|2020-05-07	Europe|hCoV-19/England/MILK-4B620F/2020|EPI ISL 559283|B.1.1|United Kingdom|2020-06-04	0.0002014720	Europe
Europe|hCoV-19/Belgium/SG-0507420/2020|EPI ISL 462274|B.1.1.1|Belgium|2020-05-07	Europe|hCoV-19/England/MILK-4B620F/2020|EPI ISL 559283|B.1.1|United Kingdom|2020-06-04	0.0002686348	Europe
Europe|hCoV-19/Latvia/031/2020|EPI ISL 486414|B.1.1.102|Latvia|2020-05-07	Europe|hCoV-19/England/MILK-4B620F/2020|EPI ISL 559283|B.1.1|United Kingdom|2020-06-04	0.0003358351	Europe
Europe|hCoV-19/England/NORT-2921FF/2020|EPI ISL 489103|B.1.1.1|United Kingdom|2020-05-07	Europe|hCoV-19/England/MILK-4B620F/2020|EPI ISL 559283|B.1.1|United Kingdom|2020-06-04	0.0002686348	Europe
Europe|hCoV-19/England/NORW-EBDE6/2020|EPI ISL 457511|B.1.201|United Kingdom|2020-05-08	Europe|hCoV-19/England/MILK-4B620F/2020|EPI ISL 559283|B.1.1|United Kingdom|2020-06-04	0.0004030380	Europe
Europe|hCoV-19/Scotland/EDB4671/2020|EPI ISL 449319|B.1.5|United Kingdom|2020-05-08	Europe|hCoV-19/England/MILK-4B620F/2020|EPI ISL 559283|B.1.1|United Kingdom|2020-06-04	0.0003022484	Europe
Europe|hCoV-19/England/BRIS-12D6CE/2020|EPI ISL 481787|B.1.1|United Kingdom|2020-05-08	Europe|hCoV-19/England/MILK-4B620F/2020|EPI ISL 559283|B.1.1|United Kingdom|2020-06-04	0.0001678902	Europe
Europe|hCoV-19/England/NORW-EBCF8/2020|EPI ISL 457500|B.1.201|United Kingdom|2020-05-08	Europe|hCoV-19/England/MILK-4B620F/2020|EPI ISL 559283|B.1.1|United Kingdom|2020-06-04	0.0003358437	Europe
Europe|hCoV-19/England/NORW-EABDE/2020|EPI ISL 457360|B.1.1|United Kingdom|2020-05-09	Europe|hCoV-19/England/MILK-4B620F/2020|EPI ISL 559283|B.1.1|United Kingdom|2020-06-04	0.0001678873	Europe
Europe|hCoV-19/England/NORW-EAB38/2020|EPI ISL 457354|B.1.1|United Kingdom|2020-05-09	Europe|hCoV-19/England/MILK-4B620F/2020|EPI ISL 559283|B.1.1|United Kingdom|2020-06-04	0.0004030173	Europe
Europe|hCoV-19/England/BIRM-5F785/2020|EPI ISL 473328|B.1.1|United Kingdom|2020-05-09	Europe|hCoV-19/England/MILK-4B620F/2020|EPI ISL 559283|B.1.1|United Kingdom|2020-06-04	0.0002686395	Europe
Europe|hCoV-19/Denmark/ALAB-HH-267/2020|EPI ISL 452098|B.1.5|Denmark|2020-05-09	Europe|hCoV-19/England/MILK-4B620F/2020|EPI ISL 559283|B.1.1|United Kingdom|2020-06-04	0.0004367067	Europe
Europe|hCoV-19/England/WSFT-25C1A8A/2020|EPI ISL 495093|B.1.1|United Kingdom|2020-05-10	Europe|hCoV-19/England/MILK-4B620F/2020|EPI ISL 559283|B.1.1|United Kingdom|2020-06-04	0.0002686348	Europe
Europe|hCoV-19/Northern Ireland/NIRE-10686B/2020|EPI ISL 501044|B.1.1|United Kingdom|2020-05-10	Europe|hCoV-19/England/MILK-4B620F/2020|EPI ISL 559283|B.1.1|United Kingdom|2020-06-04	0.0002014685	Europe
Europe|hCoV-19/England/NORW-EAB47/2020|EPI ISL 457355|B.1.1|United Kingdom|2020-05-10	Europe|hCoV-19/England/MILK-4B620F/2020|EPI ISL 559283|B.1.1|United Kingdom|2020-06-04	0.0004366103	Europe
Europe|hCoV-19/Sweden/20-14518/2020|EPI ISL 475516|B.1.1|Sweden|2020-05-10	Europe|hCoV-19/England/MILK-4B620F/2020|EPI ISL 559283|B.1.1|United Kingdom|2020-06-04	0.0001343038	Europe
Europe|hCoV-19/England/QEUH-554C9B/2020|EPI ISL 532143|B.1.1|United Kingdom|2020-05-11	Europe|hCoV-19/England/MILK-4B620F/2020|EPI ISL 559283|B.1.1|United Kingdom|2020-06-04	0.0002014720	Europe
Europe|hCoV-19/England/BRIS-12C38C/2020|EPI ISL 469417|B.1.1.1|United Kingdom|2020-05-11	Europe|hCoV-19/England/MILK-4B620F/2020|EPI ISL 559283|B.1.1|United Kingdom|2020-06-04	0.0003694414	Europe
Europe|hCoV-19/England/SHEF-D03B5/2020|EPI ISL 479270|B.1.1.1|United Kingdom|2020-05-11	Europe|hCoV-19/England/MILK-4B620F/2020|EPI ISL 559283|B.1.1|United Kingdom|2020-06-04	0.0003694255	Europe
Europe|hCoV-19/England/QEUH-556C99/2020|EPI ISL 532206|B.1.1|United Kingdom|2020-05-11	Europe|hCoV-19/England/MILK-4B620F/2020|EPI ISL 559283|B.1.1|United Kingdom|2020-06-04	0.0002014685	Europe
Europe|hCoV-19/England/NORW-EC802/2020|EPI ISL 457565|B.1|United Kingdom|2020-05-12	Europe|hCoV-19/England/MILK-4B620F/2020|EPI ISL 559283|B.1.1|United Kingdom|2020-06-04	0.0003694699	Europe
Europe|hCoV-19/Russia/SPE-RII-13784V/2020|EPI ISL 524006|B.1.1|Russia|2020-05-12	Europe|hCoV-19/England/MILK-4B620F/2020|EPI ISL 559283|B.1.1|United Kingdom|2020-06-04	0.0002014634	Europe
Europe|hCoV-19/Scotland/QEUH-553BEA/2020|EPI ISL 532214|B.1.222|United Kingdom|2020-05-12	Europe|hCoV-19/England/MILK-4B620F/2020|EPI ISL 559283|B.1.1|United Kingdom|2020-06-04	0.0004030380	Europe
Europe|hCoV-19/England/PORT-2CF6DC/2020|EPI ISL 461975|B.1|United Kingdom|2020-05-12	Europe|hCoV-19/England/MILK-4B620F/2020|EPI ISL 559283|B.1.1|United Kingdom|2020-06-04	0.0004030207	Europe
Europe|hCoV-19/Wales/PHWC-15DC87/2020|EPI ISL 472769|B.1.1|United Kingdom|2020-05-13	Europe|hCoV-19/England/MILK-4B620F/2020|EPI ISL 559283|B.1.1|United Kingdom|2020-06-04	0.0001678902	Europe
Europe|hCoV-19/England/QEUH-541EB9/2020|EPI ISL 532165|B.1.1|United Kingdom|2020-05-13	Europe|hCoV-19/England/MILK-4B620F/2020|EPI ISL 559283|B.1.1|United Kingdom|2020-06-04	0.0002014685	Europe
Europe|hCoV-19/England/MILK-488CBD/2020|EPI ISL 559662|B.1.1.1|United Kingdom|2020-05-13	Europe|hCoV-19/England/MILK-4B620F/2020|EPI ISL 559283|B.1.1|United Kingdom|2020-06-04	0.0004366028	Europe
Europe|hCoV-19/Bulgaria/15/2020|EPI ISL 480298|B.3|Bulgaria|2020-05-13	Europe|hCoV-19/England/MILK-4B620F/2020|EPI ISL 559283|B.1.1|United Kingdom|2020-06-04	0.0005710929	Europe
Europe|hCoV-19/England/WSFT-25C0F31/2020|EPI ISL 492857|B.1.1|United Kingdom|2020-05-14	Europe|hCoV-19/England/MILK-4B620F/2020|EPI ISL 559283|B.1.1|United Kingdom|2020-06-04	0.0002686348	Europe
Europe|hCoV-19/Romania/284508/2020|EPI ISL 455471|B.1.5|Romania|2020-05-14	Europe|hCoV-19/England/MILK-4B620F/2020|EPI ISL 559283|B.1.1|United Kingdom|2020-06-04	0.0003022536	Europe
Europe|hCoV-19/Sweden/20-51474/2020|EPI ISL 455111|B.1.1|Sweden|2020-05-14	Europe|hCoV-19/England/MILK-4B620F/2020|EPI ISL 559283|B.1.1|United Kingdom|2020-06-04	0.0002350551	Europe
Europe|hCoV-19/England/BRIS-12BC37/2020|EPI ISL 469355|B.1.1.1|United Kingdom|2020-05-15	Europe|hCoV-19/England/MILK-4B620F/2020|EPI ISL 559283|B.1.1|United Kingdom|2020-06-04	0.0002350511	Europe
Europe|hCoV-19/Wales/PHWC-15E327/2020|EPI ISL 472805|B.1.1.264|United Kingdom|2020-05-15	Europe|hCoV-19/England/MILK-4B620F/2020|EPI ISL 559283|B.1.1|United Kingdom|2020-06-04	0.0004030553	Europe
Europe|hCoV-19/England/OXON-B3084/2020|EPI ISL 534836|B.1.1.10|United Kingdom|2020-05-15	Europe|hCoV-19/England/MILK-4B620F/2020|EPI ISL 559283|B.1.1|United Kingdom|2020-06-04	0.0003022329	Europe
Europe|hCoV-19/England/NORT-28C7AB/2020|EPI ISL 469325|B.1|United Kingdom|2020-05-15	Europe|hCoV-19/England/MILK-4B620F/2020|EPI ISL 559283|B.1.1|United Kingdom|2020-06-04	0.0003694350	Europe
Europe|hCoV-19/Scotland/CVR3793/2020|EPI ISL 478121|B.1.1.10|United Kingdom|2020-05-16	Europe|hCoV-19/England/MILK-4B620F/2020|EPI ISL 559283|B.1.1|United Kingdom|2020-06-04	0.0004030380	Europe
Europe|hCoV-19/England/WSFT-25C0FD7/2020|EPI ISL 492838|B.1.1.71|United Kingdom|2020-05-16	Europe|hCoV-19/England/MILK-4B620F/2020|EPI ISL 559283|B.1.1|United Kingdom|2020-06-04	0.0002686279	Europe
Europe|hCoV-19/Belgium/ULG-10228/2020|EPI ISL 498134|B.1.9|Belgium|2020-05-16	Europe|hCoV-19/England/MILK-4B620F/2020|EPI ISL 559283|B.1.1|United Kingdom|2020-06-04	0.0005038347	Europe
Europe|hCoV-19/Northern Ireland/NIRE-1069B3/2020|EPI ISL 500964|B.1.1|United Kingdom|2020-05-16	Europe|hCoV-19/England/MILK-4B620F/2020|EPI ISL 559283|B.1.1|United Kingdom|2020-06-04	0.0002350450	Europe
Europe|hCoV-19/England/BRIS-12B9C7/2020|EPI ISL 469413|B.1.1.1|United Kingdom|2020-05-17	Europe|hCoV-19/England/MILK-4B620F/2020|EPI ISL 559283|B.1.1|United Kingdom|2020-06-04	0.0003694414	Europe
Europe|hCoV-19/England/BHRT-24B36E2/2020|EPI ISL 528796|B.1.1|United Kingdom|2020-05-17	Europe|hCoV-19/England/MILK-4B620F/2020|EPI ISL 559283|B.1.1|United Kingdom|2020-06-04	0.0002350631	Europe
Europe|hCoV-19/Wales/PHWC-165DA7/2020|EPI ISL 490800|B.1|United Kingdom|2020-05-17	Europe|hCoV-19/England/MILK-4B620F/2020|EPI ISL 559283|B.1.1|United Kingdom|2020-06-04	0.0004030380	Europe
Europe|hCoV-19/England/NORW-EC8C6/2020|EPI ISL 457570|B.1.1.10|United Kingdom|2020-05-17	Europe|hCoV-19/England/MILK-4B620F/2020|EPI ISL 559283|B.1.1|United Kingdom|2020-06-04	0.0002686395	Europe
Europe|hCoV-19/England/BRIS-12B8D9/2020|EPI ISL 469347|B.1.1.1|United Kingdom|2020-05-18	Europe|hCoV-19/England/MILK-4B620F/2020|EPI ISL 559283|B.1.1|United Kingdom|2020-06-04	0.0003022329	Europe
Europe|hCoV-19/England/HECH-259A097/2020|EPI ISL 482093|B.1.1|United Kingdom|2020-05-18	Europe|hCoV-19/England/MILK-4B620F/2020|EPI ISL 559283|B.1.1|United Kingdom|2020-06-04	0.0001678830	Europe
Europe|hCoV-19/Northern Ireland/NIRE-106C23/2020|EPI ISL 501063|B.1.1|United Kingdom|2020-05-18	Europe|hCoV-19/England/MILK-4B620F/2020|EPI ISL 559283|B.1.1|United Kingdom|2020-06-04	0.0001678873	Europe
Europe|hCoV-19/England/NORT-29A8E3/2020|EPI ISL 492453|B.1.1.1|United Kingdom|2020-05-19	Europe|hCoV-19/England/MILK-4B620F/2020|EPI ISL 559283|B.1.1|United Kingdom|2020-06-04	0.0003022329	Europe
Europe|hCoV-19/England/ALDP-49E07C/2020|EPI ISL 559492|B.1.1|United Kingdom|2020-05-19	Europe|hCoV-19/England/MILK-4B620F/2020|EPI ISL 559283|B.1.1|United Kingdom|2020-06-04	0.0002014685	Europe
Europe|hCoV-19/Northern Ireland/NIRE-106D02/2020|EPI ISL 501065|B.1.1|United Kingdom|2020-05-19	Europe|hCoV-19/England/MILK-4B620F/2020|EPI ISL 559283|B.1.1|United Kingdom|2020-06-04	0.0002350652	Europe
Europe|hCoV-19/Sweden/20-51737/2020|EPI ISL 510840|B.1|Sweden|2020-05-19	Europe|hCoV-19/England/MILK-4B620F/2020|EPI ISL 559283|B.1.1|United Kingdom|2020-06-04	0.0004030622	Europe
Europe|hCoV-19/England/OXON-B31DC/2020|EPI ISL 534842|B.1.1|United Kingdom|2020-05-20	Europe|hCoV-19/England/MILK-4B620F/2020|EPI ISL 559283|B.1.1|United Kingdom|2020-06-04	0.0003358264	Europe
Europe|hCoV-19/England/ALDP-49E980/2020|EPI ISL 559541|B.1|United Kingdom|2020-05-20	Europe|hCoV-19/England/MILK-4B620F/2020|EPI ISL 559283|B.1.1|United Kingdom|2020-06-04	0.0005374569	Europe
Europe|hCoV-19/Germany/BW-UT-025/2020|EPI ISL 508700|B.1.126|Germany|2020-05-20	Europe|hCoV-19/England/MILK-4B620F/2020|EPI ISL 559283|B.1.1|United Kingdom|2020-06-04	0.0003358609	Europe
Europe|hCoV-19/England/ALDP-49E4DA/2020|EPI ISL 559441|B.1.1|United Kingdom|2020-05-20	Europe|hCoV-19/England/MILK-4B620F/2020|EPI ISL 559283|B.1.1|United Kingdom|2020-06-04	0.0001678830	Europe
Europe|hCoV-19/England/BRIS-1333BF/2020|EPI ISL 495099|B.1|United Kingdom|2020-05-21	Europe|hCoV-19/England/MILK-4B620F/2020|EPI ISL 559283|B.1.1|United Kingdom|2020-06-04	0.0003358581	Europe
Europe|hCoV-19/Scotland/CVR3816/2020|EPI ISL 478142|B.1.1.1|United Kingdom|2020-05-21	Europe|hCoV-19/England/MILK-4B620F/2020|EPI ISL 559283|B.1.1|United Kingdom|2020-06-04	0.0003023016	Europe
Europe|hCoV-19/England/ALDP-4A229D/2020|EPI ISL 559375|B.1|United Kingdom|2020-05-21	Europe|hCoV-19/England/MILK-4B620F/2020|EPI ISL 559283|B.1.1|United Kingdom|2020-06-04	0.0003022536	Europe
Europe|hCoV-19/England/ALDP-4A25FE/2020|EPI ISL 559429|B.1|United Kingdom|2020-05-21	Europe|hCoV-19/England/MILK-4B620F/2020|EPI ISL 559283|B.1.1|United Kingdom|2020-06-04	0.0005375031	Europe
Europe|hCoV-19/Sweden/20-51744/2020|EPI ISL 548251|B.1.1|Sweden|2020-05-22	Europe|hCoV-19/England/MILK-4B620F/2020|EPI ISL 559283|B.1.1|United Kingdom|2020-06-04	0.0003358603	Europe
Europe|hCoV-19/England/MILK-467F7F/2020|EPI ISL 559726|B.1.1|United Kingdom|2020-05-22	Europe|hCoV-19/England/MILK-4B620F/2020|EPI ISL 559283|B.1.1|United Kingdom|2020-06-04	0.0002350571	Europe
Europe|hCoV-19/England/OXON-B428D/2020|EPI ISL 534943|B.1.1|United Kingdom|2020-05-22	Europe|hCoV-19/England/MILK-4B620F/2020|EPI ISL 559283|B.1.1|United Kingdom|2020-06-04	0.0002350551	Europe
Europe|hCoV-19/Lithuania/C20-05-R15/2020|EPI ISL 560394|B.1.1|Lithuania|2020-05-22	Europe|hCoV-19/England/MILK-4B620F/2020|EPI ISL 559283|B.1.1|United Kingdom|2020-06-04	0.0002350450	Europe
Europe|hCoV-19/Russia/OMS-ORINFI-543S/2020|EPI ISL 569751|B.1.1|Russia|2020-05-23	Europe|hCoV-19/England/MILK-4B620F/2020|EPI ISL 559283|B.1.1|United Kingdom|2020-06-04	0.0001678830	Europe
Europe|hCoV-19/Sweden/20-08906/2020|EPI ISL 510813|B.1|Sweden|2020-05-23	Europe|hCoV-19/England/MILK-4B620F/2020|EPI ISL 559283|B.1.1|United Kingdom|2020-06-04	0.0004030449	Europe
Europe|hCoV-19/England/ALDP-4A30B0/2020|EPI ISL 559424|B.1.98|United Kingdom|2020-05-23	Europe|hCoV-19/England/MILK-4B620F/2020|EPI ISL 559283|B.1.1|United Kingdom|2020-06-04	0.0003358437	Europe
Europe|hCoV-19/Belgium/ULG-10200/2020|EPI ISL 471435|B.1.9|Belgium|2020-05-23	Europe|hCoV-19/England/MILK-4B620F/2020|EPI ISL 559283|B.1.1|United Kingdom|2020-06-04	0.0004702166	Europe
Europe|hCoV-19/England/OXON-B3FC3/2020|EPI ISL 534921|B.1|United Kingdom|2020-05-24	Europe|hCoV-19/England/MILK-4B620F/2020|EPI ISL 559283|B.1.1|United Kingdom|2020-06-04	0.0003694509	Europe
Europe|hCoV-19/Russia/SPE-RII-17217V/2020|EPI ISL 524013|B.1.1|Russia|2020-05-24	Europe|hCoV-19/England/MILK-4B620F/2020|EPI ISL 559283|B.1.1|United Kingdom|2020-06-04	0.0002350611	Europe
Europe|hCoV-19/England/MILK-469766/2020|EPI ISL 559725|B.1.1.1|United Kingdom|2020-05-24	Europe|hCoV-19/England/MILK-4B620F/2020|EPI ISL 559283|B.1.1|United Kingdom|2020-06-04	0.0004030346	Europe
Europe|hCoV-19/Russia/OMS-ORINFI-1296S/2020|EPI ISL 569758|B.1.1|Russia|2020-05-24	Europe|hCoV-19/England/MILK-4B620F/2020|EPI ISL 559283|B.1.1|United Kingdom|2020-06-04	0.0002350672	Europe
Europe|hCoV-19/England/SHEF-10B2FD0/2020|EPI ISL 537257|B.1.160.1|United Kingdom|2020-05-25	Europe|hCoV-19/England/MILK-4B620F/2020|EPI ISL 559283|B.1.1|United Kingdom|2020-06-04	0.0005710734	Europe
Europe|hCoV-19/England/LIVE-A0521/2020|EPI ISL 472118|B.1.1.1|United Kingdom|2020-05-25	Europe|hCoV-19/England/MILK-4B620F/2020|EPI ISL 559283|B.1.1|United Kingdom|2020-06-04	0.0003358293	Europe
Europe|hCoV-19/England/ALDP-4984B2/2020|EPI ISL 559431|B.1.1|United Kingdom|2020-05-25	Europe|hCoV-19/England/MILK-4B620F/2020|EPI ISL 559283|B.1.1|United Kingdom|2020-06-04	0.0001678873	Europe
Europe|hCoV-19/Portugal/IGC3484/2020|EPI ISL 491189|B.1.1|Portugal|2020-05-25	Europe|hCoV-19/England/MILK-4B620F/2020|EPI ISL 559283|B.1.1|United Kingdom|2020-06-04	0.0001678902	Europe
Europe|hCoV-19/England/ALDP-499B9E/2020|EPI ISL 559433|B.1.1.1|United Kingdom|2020-05-26	Europe|hCoV-19/England/MILK-4B620F/2020|EPI ISL 559283|B.1.1|United Kingdom|2020-06-04	0.0005038985	Europe
Europe|hCoV-19/England/OXON-B4144/2020|EPI ISL 534932|B.1.1.220|United Kingdom|2020-05-26	Europe|hCoV-19/England/MILK-4B620F/2020|EPI ISL 559283|B.1.1|United Kingdom|2020-06-04	0.0002350450	Europe
Europe|hCoV-19/England/LIVE-A05D6/2020|EPI ISL 478385|B.1.1|United Kingdom|2020-05-26	Europe|hCoV-19/England/MILK-4B620F/2020|EPI ISL 559283|B.1.1|United Kingdom|2020-06-04	0.0003022329	Europe
Europe|hCoV-19/England/BRIS-12B47B/2020|EPI ISL 487571|B.1.1.1|United Kingdom|2020-05-26	Europe|hCoV-19/England/MILK-4B620F/2020|EPI ISL 559283|B.1.1|United Kingdom|2020-06-04	0.0004366028	Europe
Europe|hCoV-19/Russia/StPetersburg-RII18088S/2020|EPI ISL 507284|B.1.1|Russia|2020-05-27	Europe|hCoV-19/England/MILK-4B620F/2020|EPI ISL 559283|B.1.1|United Kingdom|2020-06-04	0.0002350551	Europe
Europe|hCoV-19/England/ALDP-499624/2020|EPI ISL 559384|B.1.1|United Kingdom|2020-05-27	Europe|hCoV-19/England/MILK-4B620F/2020|EPI ISL 559283|B.1.1|United Kingdom|2020-06-04	0.0002686579	Europe
Europe|hCoV-19/Scotland/CVR3729/2020|EPI ISL 473769|B.1.1|United Kingdom|2020-05-27	Europe|hCoV-19/England/MILK-4B620F/2020|EPI ISL 559283|B.1.1|United Kingdom|2020-06-04	0.0002686625	Europe
Europe|hCoV-19/Russia/SPE-RII-17684V/2020|EPI ISL 524015|B.4|Russia|2020-05-27	Europe|hCoV-19/England/MILK-4B620F/2020|EPI ISL 559283|B.1.1|United Kingdom|2020-06-04	0.0007727559	Europe
Europe|hCoV-19/Sweden/20-19194/2020|EPI ISL 475525|B.1.1|Sweden|2020-05-28	Europe|hCoV-19/England/MILK-4B620F/2020|EPI ISL 559283|B.1.1|United Kingdom|2020-06-04	0.0004366665	Europe
Europe|hCoV-19/England/NORT-29B1BA/2020|EPI ISL 493491|B.1.1.1|United Kingdom|2020-05-28	Europe|hCoV-19/England/MILK-4B620F/2020|EPI ISL 559283|B.1.1|United Kingdom|2020-06-04	0.0002350611	Europe
Europe|hCoV-19/Russia/OMS-ORINFI-2306S/2020|EPI ISL 569760|B.1.1|Russia|2020-05-28	Europe|hCoV-19/England/MILK-4B620F/2020|EPI ISL 559283|B.1.1|United Kingdom|2020-06-04	0.0001678902	Europe
Europe|hCoV-19/Latvia/054/2020|EPI ISL 486438|B.1.1|Latvia|2020-05-28	Europe|hCoV-19/England/MILK-4B620F/2020|EPI ISL 559283|B.1.1|United Kingdom|2020-06-04	0.0002350551	Europe
Europe|hCoV-19/Russia/SPE-RII-18663V/2020|EPI ISL 524021|B.1.1|Russia|2020-05-29	Europe|hCoV-19/England/MILK-4B620F/2020|EPI ISL 559283|B.1.1|United Kingdom|2020-06-04	0.0001343038	Europe
Europe|hCoV-19/England/BIRM-5FAC8/2020|EPI ISL 473371|B.1.1.1|United Kingdom|2020-05-29	Europe|hCoV-19/England/MILK-4B620F/2020|EPI ISL 559283|B.1.1|United Kingdom|2020-06-04	0.0003694509	Europe
Europe|hCoV-19/Wales/PHWC-163116/2020|EPI ISL 473249|B.1.1.1|United Kingdom|2020-05-29	Europe|hCoV-19/England/MILK-4B620F/2020|EPI ISL 559283|B.1.1|United Kingdom|2020-06-04	0.0002350611	Europe
Europe|hCoV-19/Russia/OMS-ORINFI-2854S/2020|EPI ISL 569761|B.1.1|Russia|2020-05-29	Europe|hCoV-19/England/MILK-4B620F/2020|EPI ISL 559283|B.1.1|United Kingdom|2020-06-04	0.0003022459	Europe
Europe|hCoV-19/England/BRIS-12DE5D/2020|EPI ISL 482002|B.1.1.1|United Kingdom|2020-05-30	Europe|hCoV-19/England/MILK-4B620F/2020|EPI ISL 559283|B.1.1|United Kingdom|2020-06-04	0.0003694414	Europe
Europe|hCoV-19/Scotland/CVR3878/2020|EPI ISL 484667|B.1.1.10|United Kingdom|2020-05-30	Europe|hCoV-19/England/MILK-4B620F/2020|EPI ISL 559283|B.1.1|United Kingdom|2020-06-04	0.0004030380	Europe
Europe|hCoV-19/Italy/CAM-CEINGE-1/2020|EPI ISL 477204|B.1.1|Italy|2020-05-30	Europe|hCoV-19/England/MILK-4B620F/2020|EPI ISL 559283|B.1.1|United Kingdom|2020-06-04	0.0002014720	Europe
Europe|hCoV-19/Spain/AS-MG-68-19/2020|EPI ISL 462996|B.1.5|Spain|2020-05-30	Europe|hCoV-19/England/MILK-4B620F/2020|EPI ISL 559283|B.1.1|United Kingdom|2020-06-04	0.0003022484	Europe
Europe|hCoV-19/Portugal/IGC4024/2020|EPI ISL 491224|B.1.1|Portugal|2020-05-31	Europe|hCoV-19/England/MILK-4B620F/2020|EPI ISL 559283|B.1.1|United Kingdom|2020-06-04	0.0001678902	Europe
Europe|hCoV-19/England/BRIS-12DD9C/2020|EPI ISL 481975|B.1.1.1|United Kingdom|2020-05-31	Europe|hCoV-19/England/MILK-4B620F/2020|EPI ISL 559283|B.1.1|United Kingdom|2020-06-04	0.0004366403	Europe
Europe|hCoV-19/England/BRIS-12DE02/2020|EPI ISL 482011|B.1.1.1|United Kingdom|2020-05-31	Europe|hCoV-19/England/MILK-4B620F/2020|EPI ISL 559283|B.1.1|United Kingdom|2020-06-04	0.0004366478	Europe
Europe|hCoV-19/England/MILK-45C21A/2020|EPI ISL 559708|B.1.1|United Kingdom|2020-05-31	Europe|hCoV-19/England/MILK-4B620F/2020|EPI ISL 559283|B.1.1|United Kingdom|2020-06-04	0.0002686510	Europe
Europe|hCoV-19/Belgium/UGent-122/2020|EPI ISL 475082|B.1.178|Belgium|2020-06-01	Europe|hCoV-19/England/MILK-4B620F/2020|EPI ISL 559283|B.1.1|United Kingdom|2020-06-04	0.0003694476	Europe
Europe|hCoV-19/Russia/OMS-ORINFI-5900S/2020|EPI ISL 569772|B.1.1|Russia|2020-06-01	Europe|hCoV-19/England/MILK-4B620F/2020|EPI ISL 559283|B.1.1|United Kingdom|2020-06-04	0.0001678873	Europe
Europe|hCoV-19/England/ALDP-52B90F/2020|EPI ISL 559069|B.1.1|United Kingdom|2020-06-01	Europe|hCoV-19/England/MILK-4B620F/2020|EPI ISL 559283|B.1.1|United Kingdom|2020-06-04	0.0002014806	Europe
Europe|hCoV-19/England/BRIS-12DDC9/2020|EPI ISL 482026|B.1.1.1|United Kingdom|2020-06-01	Europe|hCoV-19/England/MILK-4B620F/2020|EPI ISL 559283|B.1.1|United Kingdom|2020-06-04	0.0004030346	Europe
Europe|hCoV-19/England/BRIS-12DB1A/2020|EPI ISL 481768|B.1.1.1|United Kingdom|2020-06-01	Europe|hCoV-19/England/MILK-4B620F/2020|EPI ISL 559283|B.1.1|United Kingdom|2020-06-04	0.0003694255	Europe
Europe|hCoV-19/England/NORT-29B660/2020|EPI ISL 493497|B.1.1|United Kingdom|2020-06-02	Europe|hCoV-19/England/MILK-4B620F/2020|EPI ISL 559283|B.1.1|United Kingdom|2020-06-04	0.0004029896	Europe
Europe|hCoV-19/England/ALDP-520C10/2020|EPI ISL 559090|B.1.1|United Kingdom|2020-06-02	Europe|hCoV-19/England/MILK-4B620F/2020|EPI ISL 559283|B.1.1|United Kingdom|2020-06-04	0.0001678902	Europe
Europe|hCoV-19/England/LIVE-A0293/2020|EPI ISL 472098|B.1.1|United Kingdom|2020-06-02	Europe|hCoV-19/England/MILK-4B620F/2020|EPI ISL 559283|B.1.1|United Kingdom|2020-06-04	0.0003022329	Europe
Europe|hCoV-19/England/ALDP-5200E7/2020|EPI ISL 558907|B.1.1|United Kingdom|2020-06-02	Europe|hCoV-19/England/MILK-4B620F/2020|EPI ISL 559283|B.1.1|United Kingdom|2020-06-04	0.0002014634	Europe
Europe|hCoV-19/Russia/SPE-RII-19578V/2020|EPI ISL 524026|B.1.1.71|Russia|2020-06-03	Europe|hCoV-19/England/MILK-4B620F/2020|EPI ISL 559283|B.1.1|United Kingdom|2020-06-04	0.0004366403	Europe
Europe|hCoV-19/England/EXET-1375F1/2020|EPI ISL 471979|A.2|United Kingdom|2020-06-03	Europe|hCoV-19/England/MILK-4B620F/2020|EPI ISL 559283|B.1.1|United Kingdom|2020-06-04	0.0008736596	Europe
Europe|hCoV-19/Russia/SPE-RII-19422V/2020|EPI ISL 524024|B.1.1|Russia|2020-06-03	Europe|hCoV-19/England/MILK-4B620F/2020|EPI ISL 559283|B.1.1|United Kingdom|2020-06-04	0.0002014685	Europe
Europe|hCoV-19/England/20238034404/2020|EPI ISL 471513|B|United Kingdom|2020-06-03	Europe|hCoV-19/England/MILK-4B620F/2020|EPI ISL 559283|B.1.1|United Kingdom|2020-06-04	0.0005042238	Europe
Europe|hCoV-19/England/MILK-4BE1DD/2020|EPI ISL 559223|B.1.1|United Kingdom|2020-06-04	Europe|hCoV-19/England/MILK-4B620F/2020|EPI ISL 559283|B.1.1|United Kingdom|2020-06-04	0.0003694191	Europe
Europe|hCoV-19/England/LIVE-A00D5/2020|EPI ISL 478375|B.1.1|United Kingdom|2020-06-04	Europe|hCoV-19/England/MILK-4B620F/2020|EPI ISL 559283|B.1.1|United Kingdom|2020-06-04	0.0002686348	Europe
Europe|hCoV-19/France/IDF-0372/2020|EPI ISL 406596|B|France|2020-01-23	Europe|hCoV-19/Sweden/20-51900/2020|EPI ISL 475533|B.1|Sweden|2020-06-04	0.0003694731	Europe
Europe|hCoV-19/France/IDF-0373/2020|EPI ISL 406597|B|France|2020-01-23	Europe|hCoV-19/Sweden/20-51900/2020|EPI ISL 475533|B.1|Sweden|2020-06-04	0.0003695724	Europe
Europe|hCoV-19/France/IDF-0386-islP1/2020|EPI ISL 411219|B|France|2020-01-28	Europe|hCoV-19/Sweden/20-51900/2020|EPI ISL 475533|B.1|Sweden|2020-06-04	0.0003694731	Europe
Europe|hCoV-19/Germany/BY-ChVir-929/2020|EPI ISL 406862|B.1|Germany|2020-01-28	Europe|hCoV-19/Sweden/20-51900/2020|EPI ISL 475533|B.1|Sweden|2020-06-04	0.0002014893	Europe
Europe|hCoV-19/England/02/2020|EPI ISL 407073|B|United Kingdom|2020-01-29	Europe|hCoV-19/Sweden/20-51900/2020|EPI ISL 475533|B.1|Sweden|2020-06-04	0.0004702570	Europe
Europe|hCoV-19/France/IDF-0626/2020|EPI ISL 408431|B|France|2020-01-29	Europe|hCoV-19/Sweden/20-51900/2020|EPI ISL 475533|B.1|Sweden|2020-06-04	0.0003358495	Europe
Europe|hCoV-19/France/IDF-0515/2020|EPI ISL 408430|B|France|2020-01-29	Europe|hCoV-19/Sweden/20-51900/2020|EPI ISL 475533|B.1|Sweden|2020-06-04	0.0004030519	Europe
Europe|hCoV-19/Italy/LAZ-INMI-SPL1/2020|EPI ISL 412974|B|Italy|2020-01-29	Europe|hCoV-19/Sweden/20-51900/2020|EPI ISL 475533|B.1|Sweden|2020-06-04	0.0003694731	Europe
Europe|hCoV-19/Italy/LAZ-INMI1-cs/2020|EPI ISL 410546|B|Italy|2020-01-29	Europe|hCoV-19/Sweden/20-51900/2020|EPI ISL 475533|B.1|Sweden|2020-06-04	0.0003694979	Europe
Europe|hCoV-19/Germany/BY-ChVir-1019/2020|EPI ISL 450199|B.1|Germany|2020-01-29	Europe|hCoV-19/Sweden/20-51900/2020|EPI ISL 475533|B.1|Sweden|2020-06-04	0.0002350892	Europe
Europe|hCoV-19/Italy/LAZ-INMI1-isl/2020|EPI ISL 410545|B|Italy|2020-01-29	Europe|hCoV-19/Sweden/20-51900/2020|EPI ISL 475533|B.1|Sweden|2020-06-04	0.0003694855	Europe
Europe|hCoV-19/England/01/2020|EPI ISL 407071|B|United Kingdom|2020-01-29	Europe|hCoV-19/Sweden/20-51900/2020|EPI ISL 475533|B.1|Sweden|2020-06-04	0.0004366624	Europe
Europe|hCoV-19/Finland/1/2020|EPI ISL 407079|B|Finland|2020-01-29	Europe|hCoV-19/Sweden/20-51900/2020|EPI ISL 475533|B.1|Sweden|2020-06-04	0.0003039228	Europe
Europe|hCoV-19/Germany/BY-ChVir-1017/2020|EPI ISL 450209|B.1|Germany|2020-01-30	Europe|hCoV-19/Sweden/20-51900/2020|EPI ISL 475533|B.1|Sweden|2020-06-04	0.0002014893	Europe
Europe|hCoV-19/Italy/LAZ-INMI2-N/2020|EPI ISL 451302|B|Italy|2020-01-30	Europe|hCoV-19/Sweden/20-51900/2020|EPI ISL 475533|B.1|Sweden|2020-06-04	0.0003694731	Europe
Europe|hCoV-19/Sweden/20-02114/2020|EPI ISL 476139|B|Sweden|2020-01-31	Europe|hCoV-19/Sweden/20-51900/2020|EPI ISL 475533|B.1|Sweden|2020-06-04	0.0004030622	Europe
Europe|hCoV-19/Germany/BY-ChVir-1433/2020|EPI ISL 450205|B.1|Germany|2020-01	Europe|hCoV-19/Sweden/20-51900/2020|EPI ISL 475533|B.1|Sweden|2020-06-04	0.0002686694	Europe
Europe|hCoV-19/Germany/BY-ChVir-1247/2020|EPI ISL 450201|B.1|Germany|2020-01	Europe|hCoV-19/Sweden/20-51900/2020|EPI ISL 475533|B.1|Sweden|2020-06-04	0.0002350813	Europe
Europe|hCoV-19/Germany/BY-ChVir-1289/2020|EPI ISL 450203|B.1|Germany|2020-02-01	Europe|hCoV-19/Sweden/20-51900/2020|EPI ISL 475533|B.1|Sweden|2020-06-04	0.0002350813	Europe
Europe|hCoV-19/France/IDF-0571/2020|EPI ISL 411218|B|France|2020-02-02	Europe|hCoV-19/Sweden/20-51900/2020|EPI ISL 475533|B.1|Sweden|2020-06-04	0.0004030519	Europe
Europe|hCoV-19/Germany/BY-ChVir-1356/2020|EPI ISL 450204|B.1|Germany|2020-02-03	Europe|hCoV-19/Sweden/20-51900/2020|EPI ISL 475533|B.1|Sweden|2020-06-04	0.0002350813	Europe
Europe|hCoV-19/Italy/LAZ-INMI2-B/2020|EPI ISL 451301|B|Italy|2020-02-03	Europe|hCoV-19/Sweden/20-51900/2020|EPI ISL 475533|B.1|Sweden|2020-06-04	0.0003694731	Europe
Europe|hCoV-19/Belgium/GHB-03021/2020|EPI ISL 407976|A|Belgium|2020-02-03	Europe|hCoV-19/Sweden/20-51900/2020|EPI ISL 475533|B.1|Sweden|2020-06-04	0.0003694414	Europe
Europe|hCoV-19/Italy/LAZ-INMI1-N/2020|EPI ISL 451300|B|Italy|2020-02-03	Europe|hCoV-19/Sweden/20-51900/2020|EPI ISL 475533|B.1|Sweden|2020-06-04	0.0004030865	Europe
Europe|hCoV-19/England/201040021/2020|EPI ISL 464302|B.1.98|United Kingdom|2020-02-03	Europe|hCoV-19/Sweden/20-51900/2020|EPI ISL 475533|B.1|Sweden|2020-06-04	0.0002026326	Europe
Europe|hCoV-19/England/201040024/2020|EPI ISL 464304|B.1.98|United Kingdom|2020-02-03	Europe|hCoV-19/Sweden/20-51900/2020|EPI ISL 475533|B.1|Sweden|2020-06-04	0.0002049937	Europe
Europe|hCoV-19/England/201040023/2020|EPI ISL 464303|B.1.5|United Kingdom|2020-02-03	Europe|hCoV-19/Sweden/20-51900/2020|EPI ISL 475533|B.1|Sweden|2020-06-04	0.0001723086	Europe
Europe|hCoV-19/Italy/LAZ-INMI1-B2/2020|EPI ISL 451299|B|Italy|2020-02-04	Europe|hCoV-19/Sweden/20-51900/2020|EPI ISL 475533|B.1|Sweden|2020-06-04	0.0004391050	Europe
Europe|hCoV-19/England/200641094/2020|EPI ISL 414040|B|United Kingdom|2020-02-05	Europe|hCoV-19/Sweden/20-51900/2020|EPI ISL 475533|B.1|Sweden|2020-06-04	0.0003023095	Europe
Europe|hCoV-19/Sweden/01/2020|EPI ISL 411951|B|Sweden|2020-02-07	Europe|hCoV-19/Sweden/20-51900/2020|EPI ISL 475533|B.1|Sweden|2020-06-04	0.0005375306	Europe
Europe|hCoV-19/Germany/BY-ChVir-1482/2020|EPI ISL 450207|B.1|Germany|2020-02-07	Europe|hCoV-19/Sweden/20-51900/2020|EPI ISL 475533|B.1|Sweden|2020-06-04	0.0002350813	Europe
Europe|hCoV-19/England/200690306/2020|EPI ISL 414043|B|United Kingdom|2020-02-07	Europe|hCoV-19/Sweden/20-51900/2020|EPI ISL 475533|B.1|Sweden|2020-06-04	0.0003022994	Europe
Europe|hCoV-19/Germany/BY-ChVir-1483/2020|EPI ISL 450208|B.1|Germany|2020-02-08	Europe|hCoV-19/Sweden/20-51900/2020|EPI ISL 475533|B.1|Sweden|2020-06-04	0.0002350813	Europe
Europe|hCoV-19/France/ARA-739/2020|EPI ISL 410486|B|France|2020-02-08	Europe|hCoV-19/Sweden/20-51900/2020|EPI ISL 475533|B.1|Sweden|2020-06-04	0.0003028386	Europe
Europe|hCoV-19/England/200690300/2020|EPI ISL 414042|B|United Kingdom|2020-02-08	Europe|hCoV-19/Sweden/20-51900/2020|EPI ISL 475533|B.1|Sweden|2020-06-04	0.0003022994	Europe
Europe|hCoV-19/England/200690245/2020|EPI ISL 414041|B|United Kingdom|2020-02-08	Europe|hCoV-19/Sweden/20-51900/2020|EPI ISL 475533|B.1|Sweden|2020-06-04	0.0003022994	Europe
Europe|hCoV-19/England/200690756/2020|EPI ISL 414044|B|United Kingdom|2020-02-08	Europe|hCoV-19/Sweden/20-51900/2020|EPI ISL 475533|B.1|Sweden|2020-06-04	0.0003023096	Europe
Europe|hCoV-19/England/09c/2020|EPI ISL 412116|B.40|United Kingdom|2020-02-09	Europe|hCoV-19/Sweden/20-51900/2020|EPI ISL 475533|B.1|Sweden|2020-06-04	0.0004366737	Europe
Europe|hCoV-19/England/20072030304/2020|EPI ISL 464168|B.40|United Kingdom|2020-02-09	Europe|hCoV-19/Sweden/20-51900/2020|EPI ISL 475533|B.1|Sweden|2020-06-04	0.0004703246	Europe
Europe|hCoV-19/Italy/LAZ-INMI1-B1/2020|EPI ISL 451298|B|Italy|2020-02-12	Europe|hCoV-19/Sweden/20-51900/2020|EPI ISL 475533|B.1|Sweden|2020-06-04	0.0004030865	Europe
Europe|hCoV-19/England/20078003804/2020|EPI ISL 464169|B.40|United Kingdom|2020-02-13	Europe|hCoV-19/Sweden/20-51900/2020|EPI ISL 475533|B.1|Sweden|2020-06-04	0.0004703246	Europe
Europe|hCoV-19/England/20078004004/2020|EPI ISL 464170|B.40|United Kingdom|2020-02-13	Europe|hCoV-19/Sweden/20-51900/2020|EPI ISL 475533|B.1|Sweden|2020-06-04	0.0004792288	Europe
Europe|hCoV-19/England/20079000204/2020|EPI ISL 464171|B.40|United Kingdom|2020-02-14	Europe|hCoV-19/Sweden/20-51900/2020|EPI ISL 475533|B.1|Sweden|2020-06-04	0.0004778220	Europe
Europe|hCoV-19/England/20079000404/2020|EPI ISL 464172|B.40|United Kingdom|2020-02-14	Europe|hCoV-19/Sweden/20-51900/2020|EPI ISL 475533|B.1|Sweden|2020-06-04	0.0004462001	Europe
Europe|hCoV-19/England/20079022704/2020|EPI ISL 464173|B.40|United Kingdom|2020-02-15	Europe|hCoV-19/Sweden/20-51900/2020|EPI ISL 475533|B.1|Sweden|2020-06-04	0.0004756950	Europe
Europe|hCoV-19/England/20079022904/2020|EPI ISL 464174|B.40|United Kingdom|2020-02-15	Europe|hCoV-19/Sweden/20-51900/2020|EPI ISL 475533|B.1|Sweden|2020-06-04	0.0004779687	Europe
Europe|hCoV-19/England/20168037604/2020|EPI ISL 466615|B.1.1|United Kingdom|2020-02-16	Europe|hCoV-19/Sweden/20-51900/2020|EPI ISL 475533|B.1|Sweden|2020-06-04	0.0003694760	Europe
Europe|hCoV-19/England/20080000104/2020|EPI ISL 464175|B.40|United Kingdom|2020-02-16	Europe|hCoV-19/Sweden/20-51900/2020|EPI ISL 475533|B.1|Sweden|2020-06-04	0.0005038909	Europe
Europe|hCoV-19/England/20080000204/2020|EPI ISL 464176|B.40|United Kingdom|2020-02-16	Europe|hCoV-19/Sweden/20-51900/2020|EPI ISL 475533|B.1|Sweden|2020-06-04	0.0005088314	Europe
Europe|hCoV-19/England/20080000404/2020|EPI ISL 464177|B.40|United Kingdom|2020-02-16	Europe|hCoV-19/Sweden/20-51900/2020|EPI ISL 475533|B.1|Sweden|2020-06-04	0.0004754848	Europe
Europe|hCoV-19/England/20084031204/2020|EPI ISL 464178|B.40|United Kingdom|2020-02-18	Europe|hCoV-19/Sweden/20-51900/2020|EPI ISL 475533|B.1|Sweden|2020-06-04	0.0004706250	Europe
Europe|hCoV-19/England/20086030304/2020|EPI ISL 464179|B.40|United Kingdom|2020-02-19	Europe|hCoV-19/Sweden/20-51900/2020|EPI ISL 475533|B.1|Sweden|2020-06-04	0.0004773982	Europe
Europe|hCoV-19/Italy/LOM-ASST-CDG1/2020|EPI ISL 412973|B.1.5|Italy|2020-02-20	Europe|hCoV-19/Sweden/20-51900/2020|EPI ISL 475533|B.1|Sweden|2020-06-04	0.0001679045	Europe
Europe|hCoV-19/England/20088028304/2020|EPI ISL 464180|B.40|United Kingdom|2020-02-20	Europe|hCoV-19/Sweden/20-51900/2020|EPI ISL 475533|B.1|Sweden|2020-06-04	0.0004712429	Europe
Europe|hCoV-19/Italy/LOM-ASST-19/2020|EPI ISL 486656|B.1|Italy|2020-02-20	Europe|hCoV-19/Sweden/20-51900/2020|EPI ISL 475533|B.1|Sweden|2020-06-04	0.0002092683	Europe
Europe|hCoV-19/Italy/LOM-INMI-5314-B/2020|EPI ISL 451306|B.1.5|Italy|2020-02-21	Europe|hCoV-19/Sweden/20-51900/2020|EPI ISL 475533|B.1|Sweden|2020-06-04	0.0001679046	Europe
Europe|hCoV-19/France/HDF-1465/2020|EPI ISL 418218|B.1|France|2020-02-21	Europe|hCoV-19/Sweden/20-51900/2020|EPI ISL 475533|B.1|Sweden|2020-06-04	0.0001007515	Europe
Europe|hCoV-19/Italy/LOM-INMI-BG-5825/2020|EPI ISL 460079|B.1|Italy|2020-02-22	Europe|hCoV-19/Sweden/20-51900/2020|EPI ISL 475533|B.1|Sweden|2020-06-04	0.0002014945	Europe
Europe|hCoV-19/Italy/PIE-SLL-MS46/2020|EPI ISL 569867|B.1.5|Italy|2020-02-22	Europe|hCoV-19/Sweden/20-51900/2020|EPI ISL 475533|B.1|Sweden|2020-06-04	0.0002014945	Europe
Europe|hCoV-19/Italy/LOM-INMI-5925/2020|EPI ISL 460091|B.1.5|Italy|2020-02-22	Europe|hCoV-19/Sweden/20-51900/2020|EPI ISL 475533|B.1|Sweden|2020-06-04	0.0001679046	Europe
Europe|hCoV-19/Italy/LOM-ASST-3/2020|EPI ISL 486659|B.1.5|Italy|2020-02-22	Europe|hCoV-19/Sweden/20-51900/2020|EPI ISL 475533|B.1|Sweden|2020-06-04	0.0001679102	Europe
Europe|hCoV-19/Italy/EMR-AMVRC-206/2020|EPI ISL 457699|B.1.5|Italy|2020-02-22	Europe|hCoV-19/Sweden/20-51900/2020|EPI ISL 475533|B.1|Sweden|2020-06-04	0.0001680626	Europe
Europe|hCoV-19/Italy/LOM-UniMI-L250/2020|EPI ISL 542222|B.1.5|Italy|2020-02-22	Europe|hCoV-19/Sweden/20-51900/2020|EPI ISL 475533|B.1|Sweden|2020-06-04	0.0002027680	Europe
Europe|hCoV-19/Italy/LOM-UniMI-L251/2020|EPI ISL 542223|B.1.5|Italy|2020-02-22	Europe|hCoV-19/Sweden/20-51900/2020|EPI ISL 475533|B.1|Sweden|2020-06-04	0.0001689658	Europe
Europe|hCoV-19/Italy/LOM-UniMI-L249/2020|EPI ISL 542221|B.1.5|Italy|2020-02-22	Europe|hCoV-19/Sweden/20-51900/2020|EPI ISL 475533|B.1|Sweden|2020-06-04	0.0002027628	Europe
Europe|hCoV-19/Italy/LOM-ASST-4/2020|EPI ISL 486660|B.1.5|Italy|2020-02-23	Europe|hCoV-19/Sweden/20-51900/2020|EPI ISL 475533|B.1|Sweden|2020-06-04	0.0001679046	Europe
Europe|hCoV-19/Italy/LOM-UniMI-L253/2020|EPI ISL 542225|B.1.5|Italy|2020-02-23	Europe|hCoV-19/Sweden/20-51900/2020|EPI ISL 475533|B.1|Sweden|2020-06-04	0.0001686978	Europe
Europe|hCoV-19/Italy/LOM-UniMI-L257/2020|EPI ISL 542228|B.1|Italy|2020-02-23	Europe|hCoV-19/Sweden/20-51900/2020|EPI ISL 475533|B.1|Sweden|2020-06-04	0.0002027132	Europe
Europe|hCoV-19/Italy/LOM-UniMI-L230/2020|EPI ISL 542217|B.1.5|Italy|2020-02-23	Europe|hCoV-19/Sweden/20-51900/2020|EPI ISL 475533|B.1|Sweden|2020-06-04	0.0002027680	Europe
Europe|hCoV-19/Italy/LOM-UniMI-L254/2020|EPI ISL 542226|B.1.5|Italy|2020-02-23	Europe|hCoV-19/Sweden/20-51900/2020|EPI ISL 475533|B.1|Sweden|2020-06-04	0.0002027680	Europe
Europe|hCoV-19/Italy/LOM-UniMI-L256/2020|EPI ISL 542227|B.1.131|Italy|2020-02-23	Europe|hCoV-19/Sweden/20-51900/2020|EPI ISL 475533|B.1|Sweden|2020-06-04	0.0002396367	Europe
Europe|hCoV-19/England/20130071804/2020|EPI ISL 423662|B.1.1|United Kingdom|2020-02-23	Europe|hCoV-19/Sweden/20-51900/2020|EPI ISL 475533|B.1|Sweden|2020-06-04	0.0002786947	Europe
Europe|hCoV-19/Italy/LOM-INMI-10734/2020|EPI ISL 568579|B.1|Italy|2020-02-24	Europe|hCoV-19/Sweden/20-51900/2020|EPI ISL 475533|B.1|Sweden|2020-06-04	0.0002014945	Europe
Europe|hCoV-19/Italy/LOM-UniMI01/2020|EPI ISL 417445|B.1.5|Italy|2020-02-24	Europe|hCoV-19/Sweden/20-51900/2020|EPI ISL 475533|B.1|Sweden|2020-06-04	0.0004031281	Europe
Europe|hCoV-19/Italy/LOM-UniMI02/2020|EPI ISL 417446|B.1.5|Italy|2020-02-24	Europe|hCoV-19/Sweden/20-51900/2020|EPI ISL 475533|B.1|Sweden|2020-06-04	0.0007058606	Europe
Europe|hCoV-19/Switzerland/TI-SNRCI-29919486/2020|EPI ISL 413996|B.1.5|Switzerland|2020-02-24	Europe|hCoV-19/Sweden/20-51900/2020|EPI ISL 475533|B.1|Sweden|2020-06-04	0.0002014945	Europe
Europe|hCoV-19/Italy/LOM-UniMI03/2020|EPI ISL 417447|B.1.5|Italy|2020-02-24	Europe|hCoV-19/Sweden/20-51900/2020|EPI ISL 475533|B.1|Sweden|2020-06-04	0.0001679046	Europe
Europe|hCoV-19/Spain/CN-ISCIII-201048/2020|EPI ISL 539531|B.1|Spain|2020-02-24	Europe|hCoV-19/Sweden/20-51900/2020|EPI ISL 475533|B.1|Sweden|2020-06-04	0.0004703132	Europe
Europe|hCoV-19/Austria/CeMM0045/2020|EPI ISL 437932|B.1.1|Austria|2020-02-24	Europe|hCoV-19/Sweden/20-51900/2020|EPI ISL 475533|B.1|Sweden|2020-06-04	0.0002686969	Europe
Europe|hCoV-19/Italy/LOM-INMI-BG-7158/2020|EPI ISL 460081|B.1.1|Italy|2020-02-24	Europe|hCoV-19/Sweden/20-51900/2020|EPI ISL 475533|B.1|Sweden|2020-06-04	0.0002688956	Europe
Europe|hCoV-19/Italy/LOM-UniMI-L267/2020|EPI ISL 542233|B.1.5|Italy|2020-02-24	Europe|hCoV-19/Sweden/20-51900/2020|EPI ISL 475533|B.1|Sweden|2020-06-04	0.0001685385	Europe
Europe|hCoV-19/England/20092000704/2020|EPI ISL 464181|B|United Kingdom|2020-02-24	Europe|hCoV-19/Sweden/20-51900/2020|EPI ISL 475533|B.1|Sweden|2020-06-04	0.0003363497	Europe
Europe|hCoV-19/England/20092000804/2020|EPI ISL 464182|B|United Kingdom|2020-02-24	Europe|hCoV-19/Sweden/20-51900/2020|EPI ISL 475533|B.1|Sweden|2020-06-04	0.0003364629	Europe
Europe|hCoV-19/England/200920118/2020|EPI ISL 485604|B.1|United Kingdom|2020-02-24	Europe|hCoV-19/Sweden/20-51900/2020|EPI ISL 475533|B.1|Sweden|2020-06-04	0.0003705842	Europe
Europe|hCoV-19/Italy/PIE-SLL-MS45/2020|EPI ISL 569866|B.1.5|Italy|2020-02-25	Europe|hCoV-19/Sweden/20-51900/2020|EPI ISL 475533|B.1|Sweden|2020-06-04	0.0002350854	Europe
Europe|hCoV-19/Italy/LOM-INMI-8058/2020|EPI ISL 460094|B.1|Italy|2020-02-25	Europe|hCoV-19/Sweden/20-51900/2020|EPI ISL 475533|B.1|Sweden|2020-06-04	0.0002014945	Europe
Europe|hCoV-19/France/GES-1583-2/2020|EPI ISL 414623|A.2|France|2020-02-25	Europe|hCoV-19/Sweden/20-51900/2020|EPI ISL 475533|B.1|Sweden|2020-06-04	0.0005710686	Europe
Europe|hCoV-19/Germany/BW-ChVir-1577/2020|EPI ISL 412912|B.1.1|Germany|2020-02-25	Europe|hCoV-19/Sweden/20-51900/2020|EPI ISL 475533|B.1|Sweden|2020-06-04	0.0003026228	Europe
Europe|hCoV-19/Spain/MD-ISCIII-201105/2020|EPI ISL 418251|B.1.5|Spain|2020-02-25	Europe|hCoV-19/Sweden/20-51900/2020|EPI ISL 475533|B.1|Sweden|2020-06-04	0.0002691598	Europe
Europe|hCoV-19/England/200960515/2020|EPI ISL 414009|B|United Kingdom|2020-02-25	Europe|hCoV-19/Sweden/20-51900/2020|EPI ISL 475533|B.1|Sweden|2020-06-04	0.0004030654	Europe
Europe|hCoV-19/England/20094061404/2020|EPI ISL 464185|B|United Kingdom|2020-02-25	Europe|hCoV-19/Sweden/20-51900/2020|EPI ISL 475533|B.1|Sweden|2020-06-04	0.0003358864	Europe
Europe|hCoV-19/England/200940527/2020|EPI ISL 414005|B.40|United Kingdom|2020-02-25	Europe|hCoV-19/Sweden/20-51900/2020|EPI ISL 475533|B.1|Sweden|2020-06-04	0.0004702886	Europe
Europe|hCoV-19/Germany/NW-HHU-02-1/2020|EPI ISL 414497|B.3|Germany|2020-02-25	Europe|hCoV-19/Sweden/20-51900/2020|EPI ISL 475533|B.1|Sweden|2020-06-04	0.0003694976	Europe
Europe|hCoV-19/England/20094061504/2020|EPI ISL 464186|B|United Kingdom|2020-02-25	Europe|hCoV-19/Sweden/20-51900/2020|EPI ISL 475533|B.1|Sweden|2020-06-04	0.0003359203	Europe
Europe|hCoV-19/Italy/LOM-UniMI-L274/2020|EPI ISL 542240|B.1|Italy|2020-02-25	Europe|hCoV-19/Sweden/20-51900/2020|EPI ISL 475533|B.1|Sweden|2020-06-04	0.0002364971	Europe
Europe|hCoV-19/England/20098017604/2020|EPI ISL 464195|B.1.5|United Kingdom|2020-02-26	Europe|hCoV-19/Sweden/20-51900/2020|EPI ISL 475533|B.1|Sweden|2020-06-04	0.0002014893	Europe
Europe|hCoV-19/Italy/LOM-INMI-9206/2020|EPI ISL 460087|B.1.5|Italy|2020-02-26	Europe|hCoV-19/Sweden/20-51900/2020|EPI ISL 475533|B.1|Sweden|2020-06-04	0.0001679046	Europe
Europe|hCoV-19/Italy/LOM-INMI-9214/2020|EPI ISL 460088|B.1.5|Italy|2020-02-26	Europe|hCoV-19/Sweden/20-51900/2020|EPI ISL 475533|B.1|Sweden|2020-06-04	0.0002014893	Europe
Europe|hCoV-19/Switzerland/GE-SNRCI-29933895/2020|EPI ISL 413997|B.1.1|Switzerland|2020-02-26	Europe|hCoV-19/Sweden/20-51900/2020|EPI ISL 475533|B.1|Sweden|2020-06-04	0.0003022796	Europe
Europe|hCoV-19/France/GES-1583/2020|EPI ISL 414600|A.2|France|2020-02-26	Europe|hCoV-19/Sweden/20-51900/2020|EPI ISL 475533|B.1|Sweden|2020-06-04	0.0005710686	Europe
Europe|hCoV-19/Switzerland/ZH-UZH-1000477102/2020|EPI ISL 413019|B|Switzerland|2020-02-26	Europe|hCoV-19/Sweden/20-51900/2020|EPI ISL 475533|B.1|Sweden|2020-06-04	0.0005038650	Europe
Europe|hCoV-19/France/NOR-N1620/2020|EPI ISL 414624|B.1.5|France|2020-02-26	Europe|hCoV-19/Sweden/20-51900/2020|EPI ISL 475533|B.1|Sweden|2020-06-04	0.0002350813	Europe
Europe|hCoV-19/Italy/LOM-INMI-BG-9209/2020|EPI ISL 460082|B.1.5|Italy|2020-02-26	Europe|hCoV-19/Sweden/20-51900/2020|EPI ISL 475533|B.1|Sweden|2020-06-04	0.0002014945	Europe
Europe|hCoV-19/Italy/LOM-INMI-BG-9225/2020|EPI ISL 460083|B.1|Italy|2020-02-26	Europe|hCoV-19/Sweden/20-51900/2020|EPI ISL 475533|B.1|Sweden|2020-06-04	0.0002014945	Europe
Europe|hCoV-19/Austria/CeMM0003/2020|EPI ISL 419656|B.1.1|Austria|2020-02-26	Europe|hCoV-19/Sweden/20-51900/2020|EPI ISL 475533|B.1|Sweden|2020-06-04	0.0003022873	Europe
