## Supplementary material for "Epidemiology and genetic diversity of SARS-CoV-2 lineages circulating in Africa": Pairwise distance: ContinentsPairwiseDistance.csv (part 675 of 1021)

Species 1	Species 2	Dist	Continent
Europe|hCoV-19/Sweden/20-04631/2020|EPI ISL 430847|B.4|Sweden|2020-02-27	Europe|hCoV-19/England/MILK-957AC7/2020|EPI ISL 554223|B.1.1|United Kingdom|2020-06-09	0.0005710929	Europe
Europe|hCoV-19/Wales/PHW1/2020|EPI ISL 413555|B.1.5|United Kingdom|2020-02-27	Europe|hCoV-19/England/MILK-957AC7/2020|EPI ISL 554223|B.1.1|United Kingdom|2020-06-09	0.0002014823	Europe
Europe|hCoV-19/Switzerland/GR-HUG-2988/2020|EPI ISL 415698|B.1.1|Switzerland|2020-02-27	Europe|hCoV-19/England/MILK-957AC7/2020|EPI ISL 554223|B.1.1|United Kingdom|2020-06-09	0.0001343038	Europe
Europe|hCoV-19/England/200990660/2020|EPI ISL 414523|B.1.98|United Kingdom|2020-02-27	Europe|hCoV-19/England/MILK-957AC7/2020|EPI ISL 554223|B.1.1|United Kingdom|2020-06-09	0.0002350672	Europe
Europe|hCoV-19/Switzerland/AG-SNRCI-29940361/2020|EPI ISL 413999|B.1.5|Switzerland|2020-02-27	Europe|hCoV-19/England/MILK-957AC7/2020|EPI ISL 554223|B.1.1|United Kingdom|2020-06-09	0.0002686671	Europe
Europe|hCoV-19/Italy/LOM-INMI-BG-11639/2020|EPI ISL 460080|B.1.1|Italy|2020-02-28	Europe|hCoV-19/England/MILK-957AC7/2020|EPI ISL 554223|B.1.1|United Kingdom|2020-06-09	0.0001343073	Europe
Europe|hCoV-19/France/HDF-1645/2020|EPI ISL 418220|B.1|France|2020-02-28	Europe|hCoV-19/England/MILK-957AC7/2020|EPI ISL 554223|B.1.1|United Kingdom|2020-06-09	0.0002686648	Europe
Europe|hCoV-19/Italy/LOM-INMI-11951/2020|EPI ISL 460092|B.1.5|Italy|2020-02-28	Europe|hCoV-19/England/MILK-957AC7/2020|EPI ISL 554223|B.1.1|United Kingdom|2020-06-09	0.0002350732	Europe
Europe|hCoV-19/Austria/CeMM0146/2020|EPI ISL 437994|B.1.1|Austria|2020-02-28	Europe|hCoV-19/England/MILK-957AC7/2020|EPI ISL 554223|B.1.1|United Kingdom|2020-06-09	0.0001343073	Europe
Europe|hCoV-19/Sweden/20-04850/2020|EPI ISL 475545|B.4|Sweden|2020-02-28	Europe|hCoV-19/England/MILK-957AC7/2020|EPI ISL 554223|B.1.1|United Kingdom|2020-06-09	0.0005374660	Europe
Europe|hCoV-19/Netherlands/NoordHolland 10002/2020|EPI ISL 454751|B.1.1|Netherlands|2020-02-28	Europe|hCoV-19/England/MILK-957AC7/2020|EPI ISL 554223|B.1.1|United Kingdom|2020-06-09	0.0002686579	Europe
Europe|hCoV-19/Spain/AN-ISCIII-201257/2020|EPI ISL 455314|B|Spain|2020-02-28	Europe|hCoV-19/England/MILK-957AC7/2020|EPI ISL 554223|B.1.1|United Kingdom|2020-06-09	0.0006383264	Europe
Europe|hCoV-19/Spain/EX-ISCIII-201248/2020|EPI ISL 539558|B|Spain|2020-02-28	Europe|hCoV-19/England/MILK-957AC7/2020|EPI ISL 554223|B.1.1|United Kingdom|2020-06-09	0.0006382442	Europe
Europe|hCoV-19/Denmark/SSI-02/2020|EPI ISL 416143|B.1.5|Denmark|2020-02-28	Europe|hCoV-19/England/MILK-957AC7/2020|EPI ISL 554223|B.1.1|United Kingdom|2020-06-09	0.0002350773	Europe
Europe|hCoV-19/England/20099071804/2020|EPI ISL 464219|B.1|United Kingdom|2020-02-28	Europe|hCoV-19/England/MILK-957AC7/2020|EPI ISL 554223|B.1.1|United Kingdom|2020-06-09	0.0002350732	Europe
Europe|hCoV-19/Italy/LOM-INMI-11550/2020|EPI ISL 460090|B.1.5|Italy|2020-02-28	Europe|hCoV-19/England/MILK-957AC7/2020|EPI ISL 554223|B.1.1|United Kingdom|2020-06-09	0.0002350672	Europe
Europe|hCoV-19/Austria/CeMM0401/2020|EPI ISL 475836|B.1.1|Austria|2020-02-28	Europe|hCoV-19/England/MILK-957AC7/2020|EPI ISL 554223|B.1.1|United Kingdom|2020-06-09	0.0001678873	Europe
Europe|hCoV-19/Italy/LOM-INMI-BS-12256/2020|EPI ISL 460084|B.1.5|Italy|2020-02-29	Europe|hCoV-19/England/MILK-957AC7/2020|EPI ISL 554223|B.1.1|United Kingdom|2020-06-09	0.0002350732	Europe
Europe|hCoV-19/Spain/PV-ISCIII-201385/2020|EPI ISL 455350|A.2|Spain|2020-02-29	Europe|hCoV-19/England/MILK-957AC7/2020|EPI ISL 554223|B.1.1|United Kingdom|2020-06-09	0.0008064871	Europe
Europe|hCoV-19/England/20099068604/2020|EPI ISL 464212|B.4|United Kingdom|2020-02-29	Europe|hCoV-19/England/MILK-957AC7/2020|EPI ISL 554223|B.1.1|United Kingdom|2020-06-09	0.0006383482	Europe
Europe|hCoV-19/Greece/127 HPI/2020|EPI ISL 430469|B.1.5|Greece|2020-02-29	Europe|hCoV-19/England/MILK-957AC7/2020|EPI ISL 554223|B.1.1|United Kingdom|2020-06-09	0.0002014823	Europe
Europe|hCoV-19/France/HDF-1684/2020|EPI ISL 414626|B.1|France|2020-02-29	Europe|hCoV-19/England/MILK-957AC7/2020|EPI ISL 554223|B.1.1|United Kingdom|2020-06-09	0.0002686648	Europe
Europe|hCoV-19/Switzerland/ZH-UZH-1000477797/2020|EPI ISL 413023|B.1.1|Switzerland|2020-02-29	Europe|hCoV-19/England/MILK-957AC7/2020|EPI ISL 554223|B.1.1|United Kingdom|2020-06-09	0.0001678902	Europe
Europe|hCoV-19/Switzerland/GE-HUG-VD0503/2020|EPI ISL 415459|B.1.1|Switzerland|2020-02-29	Europe|hCoV-19/England/MILK-957AC7/2020|EPI ISL 554223|B.1.1|United Kingdom|2020-06-09	0.0001343096	Europe
Europe|hCoV-19/Norway/1493/2020|EPI ISL 417488|B|Norway|2020-02-29	Europe|hCoV-19/England/MILK-957AC7/2020|EPI ISL 554223|B.1.1|United Kingdom|2020-06-09	0.0004366702	Europe
Europe|hCoV-19/Switzerland/AG-HUG-7120/2020|EPI ISL 415457|B.1.1|Switzerland|2020-02-29	Europe|hCoV-19/England/MILK-957AC7/2020|EPI ISL 554223|B.1.1|United Kingdom|2020-06-09	0.0001343038	Europe
Europe|hCoV-19/Belgium/BA-02291/2020|EPI ISL 415159|B.1|Belgium|2020-02-29	Europe|hCoV-19/England/MILK-957AC7/2020|EPI ISL 554223|B.1.1|United Kingdom|2020-06-09	0.0003022536	Europe
Europe|hCoV-19/Czech Republic/ChVir1630/2020|EPI ISL 416742|B.1.5|Czech Republic|2020-02-29	Europe|hCoV-19/England/MILK-957AC7/2020|EPI ISL 554223|B.1.1|United Kingdom|2020-06-09	0.0002014823	Europe
Europe|hCoV-19/England/20099069504/2020|EPI ISL 464215|B.1.98|United Kingdom|2020-02-29	Europe|hCoV-19/England/MILK-957AC7/2020|EPI ISL 554223|B.1.1|United Kingdom|2020-06-09	0.0002350672	Europe
Europe|hCoV-19/Belgium/SH-03014/2020|EPI ISL 415156|B.1.5|Belgium|2020-03-01	Europe|hCoV-19/England/MILK-957AC7/2020|EPI ISL 554223|B.1.1|United Kingdom|2020-06-09	0.0002350773	Europe
Europe|hCoV-19/France/BRE-2334/2020|EPI ISL 416503|B|France|2020-03-01	Europe|hCoV-19/England/MILK-957AC7/2020|EPI ISL 554223|B.1.1|United Kingdom|2020-06-09	0.0005038823	Europe
Europe|hCoV-19/Switzerland/VD-SNRCI-29965615/2020|EPI ISL 414023|B.1.1|Switzerland|2020-03-01	Europe|hCoV-19/England/MILK-957AC7/2020|EPI ISL 554223|B.1.1|United Kingdom|2020-06-09	0.0001343096	Europe
Europe|hCoV-19/Italy/FVG-ICGEB-S1/2020|EPI ISL 417418|B.1.5|Italy|2020-03-01	Europe|hCoV-19/England/MILK-957AC7/2020|EPI ISL 554223|B.1.1|United Kingdom|2020-06-09	0.0002014823	Europe
Europe|hCoV-19/Switzerland/SZ-HUG-1417/2020|EPI ISL 415702|B.1.1|Switzerland|2020-03-02	Europe|hCoV-19/England/MILK-957AC7/2020|EPI ISL 554223|B.1.1|United Kingdom|2020-06-09	0.0001678902	Europe
Europe|hCoV-19/Switzerland/BS-HUG-0914/2020|EPI ISL 415701|B.1.1|Switzerland|2020-03-02	Europe|hCoV-19/England/MILK-957AC7/2020|EPI ISL 554223|B.1.1|United Kingdom|2020-06-09	0.0001343038	Europe
Europe|hCoV-19/Belgium/DB-03023/2020|EPI ISL 416470|B.1|Belgium|2020-03-02	Europe|hCoV-19/England/MILK-957AC7/2020|EPI ISL 554223|B.1.1|United Kingdom|2020-06-09	0.0003358379	Europe
Europe|hCoV-19/Sweden/20-50052/2020|EPI ISL 454868|B.1.1|Sweden|2020-03-02	Europe|hCoV-19/England/MILK-957AC7/2020|EPI ISL 554223|B.1.1|United Kingdom|2020-06-09	0.0001007260	Europe
Europe|hCoV-19/Sweden/20-50104/2020|EPI ISL 454880|B.1.5|Sweden|2020-03-03	Europe|hCoV-19/England/MILK-957AC7/2020|EPI ISL 554223|B.1.1|United Kingdom|2020-06-09	0.0002014823	Europe
Europe|hCoV-19/Denmark/SSI-101/2020|EPI ISL 415646|B.1|Denmark|2020-03-03	Europe|hCoV-19/England/MILK-957AC7/2020|EPI ISL 554223|B.1.1|United Kingdom|2020-06-09	0.0002686648	Europe
Europe|hCoV-19/Sweden/20-50105/2020|EPI ISL 455855|B.1|Sweden|2020-03-03	Europe|hCoV-19/England/MILK-957AC7/2020|EPI ISL 554223|B.1.1|United Kingdom|2020-06-09	0.0002350672	Europe
Europe|hCoV-19/Switzerland/ZH-UZH-1000478309/2020|EPI ISL 524477|B.1.1|Switzerland|2020-03-03	Europe|hCoV-19/England/MILK-957AC7/2020|EPI ISL 554223|B.1.1|United Kingdom|2020-06-09	0.0001007260	Europe
Europe|hCoV-19/Austria/CeMM0157/2020|EPI ISL 438003|B.1.1|Austria|2020-03-04	Europe|hCoV-19/England/MILK-957AC7/2020|EPI ISL 554223|B.1.1|United Kingdom|2020-06-09	0.0001343073	Europe
Europe|hCoV-19/France/NOR-N2223/2020|EPI ISL 416494|B.1.5|France|2020-03-04	Europe|hCoV-19/England/MILK-957AC7/2020|EPI ISL 554223|B.1.1|United Kingdom|2020-06-09	0.0002350732	Europe
Europe|hCoV-19/Spain/AR-ISCIII-201664/2020|EPI ISL 539505|B|Spain|2020-03-04	Europe|hCoV-19/England/MILK-957AC7/2020|EPI ISL 554223|B.1.1|United Kingdom|2020-06-09	0.0004030553	Europe
Europe|hCoV-19/France/HDF-1995/2020|EPI ISL 414638|B.1|France|2020-03-04	Europe|hCoV-19/England/MILK-957AC7/2020|EPI ISL 554223|B.1.1|United Kingdom|2020-06-09	0.0003022536	Europe
Europe|hCoV-19/Sweden/20-08089/2020|EPI ISL 469079|B.1.1|Sweden|2020-03-05	Europe|hCoV-19/England/MILK-957AC7/2020|EPI ISL 554223|B.1.1|United Kingdom|2020-06-09	0.0002014772	Europe
Europe|hCoV-19/Austria/CeMM0161/2020|EPI ISL 438007|B.1.1|Austria|2020-03-05	Europe|hCoV-19/England/MILK-957AC7/2020|EPI ISL 554223|B.1.1|United Kingdom|2020-06-09	0.0002014772	Europe
Europe|hCoV-19/Sweden/20-08084/2020|EPI ISL 454458|B.1.1|Sweden|2020-03-05	Europe|hCoV-19/England/MILK-957AC7/2020|EPI ISL 554223|B.1.1|United Kingdom|2020-06-09	0.0001343038	Europe
Europe|hCoV-19/Scotland/CVR76/2020|EPI ISL 425806|B.1.5|United Kingdom|2020-03-05	Europe|hCoV-19/England/MILK-957AC7/2020|EPI ISL 554223|B.1.1|United Kingdom|2020-06-09	0.0003022639	Europe
Europe|hCoV-19/Sweden/20-08093/2020|EPI ISL 454465|B.1|Sweden|2020-03-06	Europe|hCoV-19/England/MILK-957AC7/2020|EPI ISL 554223|B.1.1|United Kingdom|2020-06-09	0.0003358379	Europe
Europe|hCoV-19/England/20109093606/2020|EPI ISL 417285|B|United Kingdom|2020-03-06	Europe|hCoV-19/England/MILK-957AC7/2020|EPI ISL 554223|B.1.1|United Kingdom|2020-06-09	0.0005039026	Europe
Europe|hCoV-19/Sweden/20-08096/2020|EPI ISL 454468|B.1.1|Sweden|2020-03-06	Europe|hCoV-19/England/MILK-957AC7/2020|EPI ISL 554223|B.1.1|United Kingdom|2020-06-09	0.0001678902	Europe
Europe|hCoV-19/England/SHEF-BFCEE/2020|EPI ISL 416733|B.39|United Kingdom|2020-03-07	Europe|hCoV-19/England/MILK-957AC7/2020|EPI ISL 554223|B.1.1|United Kingdom|2020-06-09	0.0005374615	Europe
Europe|hCoV-19/Sweden/20-50238/2020|EPI ISL 455880|B.1.1|Sweden|2020-03-07	Europe|hCoV-19/England/MILK-957AC7/2020|EPI ISL 554223|B.1.1|United Kingdom|2020-06-09	0.0002350611	Europe
Europe|hCoV-19/Sweden/20-50220/2020|EPI ISL 454890|B.1.1|Sweden|2020-03-07	Europe|hCoV-19/England/MILK-957AC7/2020|EPI ISL 554223|B.1.1|United Kingdom|2020-06-09	0.0001678830	Europe
Europe|hCoV-19/Austria/CeMM0168/2020|EPI ISL 438013|B.1.1|Austria|2020-03-07	Europe|hCoV-19/England/MILK-957AC7/2020|EPI ISL 554223|B.1.1|United Kingdom|2020-06-09	0.0001343073	Europe
Europe|hCoV-19/Denmark/ALAB-SSI-138/2020|EPI ISL 437650|B.1|Denmark|2020-03-08	Europe|hCoV-19/England/MILK-957AC7/2020|EPI ISL 554223|B.1.1|United Kingdom|2020-06-09	0.0003694604	Europe
Europe|hCoV-19/Ireland/CO-NVRL-22361/2020|EPI ISL 418580|B.1.1|Ireland|2020-03-08	Europe|hCoV-19/England/MILK-957AC7/2020|EPI ISL 554223|B.1.1|United Kingdom|2020-06-09	0.0001678916	Europe
Europe|hCoV-19/Sweden/20-08179/2020|EPI ISL 455845|B.1|Sweden|2020-03-08	Europe|hCoV-19/England/MILK-957AC7/2020|EPI ISL 554223|B.1.1|United Kingdom|2020-06-09	0.0003022666	Europe
Europe|hCoV-19/Austria/CeMM0176/2020|EPI ISL 438019|B.1.1|Austria|2020-03-08	Europe|hCoV-19/England/MILK-957AC7/2020|EPI ISL 554223|B.1.1|United Kingdom|2020-06-09	0.0001343073	Europe
Europe|hCoV-19/Iceland/82/2020|EPI ISL 417867|B.1.1|Iceland|2020-03-09	Europe|hCoV-19/England/MILK-957AC7/2020|EPI ISL 554223|B.1.1|United Kingdom|2020-06-09	0.0001678830	Europe
Europe|hCoV-19/England/201160912/2020|EPI ISL 464807|B|United Kingdom|2020-03-09	Europe|hCoV-19/England/MILK-957AC7/2020|EPI ISL 554223|B.1.1|United Kingdom|2020-06-09	0.0005374707	Europe
Europe|hCoV-19/Spain/GA-ISCIII-201794/2020|EPI ISL 539563|A.2|Spain|2020-03-09	Europe|hCoV-19/England/MILK-957AC7/2020|EPI ISL 554223|B.1.1|United Kingdom|2020-06-09	0.0005752674	Europe
Europe|hCoV-19/Denmark/ALAB-SSI-1268/2020|EPI ISL 444838|B.1|Denmark|2020-03-09	Europe|hCoV-19/England/MILK-957AC7/2020|EPI ISL 554223|B.1.1|United Kingdom|2020-06-09	0.0003022536	Europe
Europe|hCoV-19/Northern Ireland/NIRE-1023D7/2020|EPI ISL 441410|B.1.1|United Kingdom|2020-03-10	Europe|hCoV-19/England/MILK-957AC7/2020|EPI ISL 554223|B.1.1|United Kingdom|2020-06-09	0.0001007260	Europe
Europe|hCoV-19/Sweden/20-50234/2020|EPI ISL 429157|B.1.1|Sweden|2020-03-10	Europe|hCoV-19/England/MILK-957AC7/2020|EPI ISL 554223|B.1.1|United Kingdom|2020-06-09	0.0001343096	Europe
Europe|hCoV-19/Netherlands/GE-RIVM-10095/2020|EPI ISL 547461|B.1|Netherlands|2020-03-10	Europe|hCoV-19/England/MILK-957AC7/2020|EPI ISL 554223|B.1.1|United Kingdom|2020-06-09	0.0002350773	Europe
Europe|hCoV-19/Sweden/20-08129/2020|EPI ISL 454444|B.1.1|Sweden|2020-03-10	Europe|hCoV-19/England/MILK-957AC7/2020|EPI ISL 554223|B.1.1|United Kingdom|2020-06-09	0.0001678830	Europe
Europe|hCoV-19/Germany/NW-HHU-14/2020|EPI ISL 417459|B.3|Germany|2020-03-11	Europe|hCoV-19/England/MILK-957AC7/2020|EPI ISL 554223|B.1.1|United Kingdom|2020-06-09	0.0004030414	Europe
Europe|hCoV-19/Greece/251 32400/2020|EPI ISL 437901|B.1.1|Greece|2020-03-11	Europe|hCoV-19/England/MILK-957AC7/2020|EPI ISL 554223|B.1.1|United Kingdom|2020-06-09	0.0001343073	Europe
Europe|hCoV-19/England/201161462/2020|EPI ISL 464843|B.1.5|United Kingdom|2020-03-11	Europe|hCoV-19/England/MILK-957AC7/2020|EPI ISL 554223|B.1.1|United Kingdom|2020-06-09	0.0002686717	Europe
Europe|hCoV-19/Scotland/CVR29/2020|EPI ISL 425758|B.1|United Kingdom|2020-03-11	Europe|hCoV-19/England/MILK-957AC7/2020|EPI ISL 554223|B.1.1|United Kingdom|2020-06-09	0.0003358667	Europe
Europe|hCoV-19/France/GES-2720/2020|EPI ISL 420039|B.1.5|France|2020-03-12	Europe|hCoV-19/England/MILK-957AC7/2020|EPI ISL 554223|B.1.1|United Kingdom|2020-06-09	0.0002350672	Europe
Europe|hCoV-19/Spain/AN-IBV-006080/2020|EPI ISL 510424|B.1.5|Spain|2020-03-12	Europe|hCoV-19/England/MILK-957AC7/2020|EPI ISL 554223|B.1.1|United Kingdom|2020-06-09	0.0002686671	Europe
Europe|hCoV-19/England/201180001/2020|EPI ISL 464874|B.1.5|United Kingdom|2020-03-12	Europe|hCoV-19/England/MILK-957AC7/2020|EPI ISL 554223|B.1.1|United Kingdom|2020-06-09	0.0002350672	Europe
Europe|hCoV-19/Netherlands/Utrecht 10038/2020|EPI ISL 454787|B.1.1.1|Netherlands|2020-03-12	Europe|hCoV-19/England/MILK-957AC7/2020|EPI ISL 554223|B.1.1|United Kingdom|2020-06-09	0.0002686417	Europe
Europe|hCoV-19/Switzerland/BS-UHB-42189866/2020|EPI ISL 528055|B|Switzerland|2020-03-13	Europe|hCoV-19/England/MILK-957AC7/2020|EPI ISL 554223|B.1.1|United Kingdom|2020-06-09	0.0003358379	Europe
Europe|hCoV-19/England/LOND-1260476/2020|EPI ISL 524665|A.2|United Kingdom|2020-03-13	Europe|hCoV-19/England/MILK-957AC7/2020|EPI ISL 554223|B.1.1|United Kingdom|2020-06-09	0.0005710489	Europe
Europe|hCoV-19/Moldova/ChVir7768/2020|EPI ISL 523960|B.1.5|Moldova|2020-03-13	Europe|hCoV-19/England/MILK-957AC7/2020|EPI ISL 554223|B.1.1|United Kingdom|2020-06-09	0.0002350773	Europe
Europe|hCoV-19/Scotland/CVR20/2020|EPI ISL 425730|B|United Kingdom|2020-03-13	Europe|hCoV-19/England/MILK-957AC7/2020|EPI ISL 554223|B.1.1|United Kingdom|2020-06-09	0.0003358379	Europe
Europe|hCoV-19/Switzerland/GE-SNRCI-6852/2020|EPI ISL 548180|B.1.5|Switzerland|2020-03-14	Europe|hCoV-19/England/MILK-957AC7/2020|EPI ISL 554223|B.1.1|United Kingdom|2020-06-09	0.0002686602	Europe
Europe|hCoV-19/France/ARA-08938/2020|EPI ISL 508876|B.1|France|2020-03-14	Europe|hCoV-19/England/MILK-957AC7/2020|EPI ISL 554223|B.1.1|United Kingdom|2020-06-09	0.0002686648	Europe
Europe|hCoV-19/England/20119031304/2020|EPI ISL 465043|B.1|United Kingdom|2020-03-14	Europe|hCoV-19/England/MILK-957AC7/2020|EPI ISL 554223|B.1.1|United Kingdom|2020-06-09	0.0002350672	Europe
Europe|hCoV-19/Switzerland/BS-UHB-42190622/2020|EPI ISL 528074|B.1|Switzerland|2020-03-14	Europe|hCoV-19/England/MILK-957AC7/2020|EPI ISL 554223|B.1.1|United Kingdom|2020-06-09	0.0003358293	Europe
Europe|hCoV-19/Luxembourg/LNS0366116/2020|EPI ISL 419564|B.1.94|Luxembourg|2020-03-15	Europe|hCoV-19/England/MILK-957AC7/2020|EPI ISL 554223|B.1.1|United Kingdom|2020-06-09	0.0003022614	Europe
Europe|hCoV-19/Spain/PV-IBV-001500/2020|EPI ISL 467152|B.1.5|Spain|2020-03-15	Europe|hCoV-19/England/MILK-957AC7/2020|EPI ISL 554223|B.1.1|United Kingdom|2020-06-09	0.0003022691	Europe
Europe|hCoV-19/Switzerland/ZH-UZH-1000482983/2020|EPI ISL 508865|B.1|Switzerland|2020-03-15	Europe|hCoV-19/England/MILK-957AC7/2020|EPI ISL 554223|B.1.1|United Kingdom|2020-06-09	0.0002686533	Europe
Europe|hCoV-19/England/LOND-124D0A8/2020|EPI ISL 507052|B.1.1|United Kingdom|2020-03-15	Europe|hCoV-19/England/MILK-957AC7/2020|EPI ISL 554223|B.1.1|United Kingdom|2020-06-09	0.0001343038	Europe
Europe|hCoV-19/Switzerland/BS-UHB-42193780/2020|EPI ISL 528151|B.1.1|Switzerland|2020-03-16	Europe|hCoV-19/England/MILK-957AC7/2020|EPI ISL 554223|B.1.1|United Kingdom|2020-06-09	0.0001678830	Europe
Europe|hCoV-19/Austria/CeMM0221/2020|EPI ISL 438055|B.1.5|Austria|2020-03-16	Europe|hCoV-19/England/MILK-957AC7/2020|EPI ISL 554223|B.1.1|United Kingdom|2020-06-09	0.0002686717	Europe
Europe|hCoV-19/Spain/CT-IBV-003167/2020|EPI ISL 510263|B.1|Spain|2020-03-16	Europe|hCoV-19/England/MILK-957AC7/2020|EPI ISL 554223|B.1.1|United Kingdom|2020-06-09	0.0003022614	Europe
Europe|hCoV-19/Spain/PV-IBV-001455/2020|EPI ISL 467145|B.1|Spain|2020-03-17	Europe|hCoV-19/England/MILK-957AC7/2020|EPI ISL 554223|B.1.1|United Kingdom|2020-06-09	0.0003694445	Europe
Europe|hCoV-19/France/GES-2843/2020|EPI ISL 420045|B.1|France|2020-03-17	Europe|hCoV-19/England/MILK-957AC7/2020|EPI ISL 554223|B.1.1|United Kingdom|2020-06-09	0.0004030449	Europe
Europe|hCoV-19/Luxembourg/LNS2299410/2020|EPI ISL 421745|B.1|Luxembourg|2020-03-17	Europe|hCoV-19/England/MILK-957AC7/2020|EPI ISL 554223|B.1.1|United Kingdom|2020-06-09	0.0002686533	Europe
Europe|hCoV-19/Luxembourg/LNS3404815/2020|EPI ISL 421738|B.1|Luxembourg|2020-03-17	Europe|hCoV-19/England/MILK-957AC7/2020|EPI ISL 554223|B.1.1|United Kingdom|2020-06-09	0.0003358523	Europe
Europe|hCoV-19/England/NORT-281797/2020|EPI ISL 488818|B.1.1|United Kingdom|2020-03-18	Europe|hCoV-19/England/MILK-957AC7/2020|EPI ISL 554223|B.1.1|United Kingdom|2020-06-09	0.0001343096	Europe
Europe|hCoV-19/Poland/Wro-02/2020|EPI ISL 437625|A.2|Poland|2020-03-18	Europe|hCoV-19/England/MILK-957AC7/2020|EPI ISL 554223|B.1.1|United Kingdom|2020-06-09	0.0005710489	Europe
Europe|hCoV-19/Luxembourg/LNS0158952/2020|EPI ISL 417534|B.1|Luxembourg|2020-03-18	Europe|hCoV-19/England/MILK-957AC7/2020|EPI ISL 554223|B.1.1|United Kingdom|2020-06-09	0.0003022536	Europe
Europe|hCoV-19/Iceland/310/2020|EPI ISL 417639|B.1.5|Iceland|2020-03-18	Europe|hCoV-19/England/MILK-957AC7/2020|EPI ISL 554223|B.1.1|United Kingdom|2020-06-09	0.0003022743	Europe
Europe|hCoV-19/Germany/BY-UHR-3ZK/2020|EPI ISL 513300|B.1|Germany|2020-03-19	Europe|hCoV-19/England/MILK-957AC7/2020|EPI ISL 554223|B.1.1|United Kingdom|2020-06-09	0.0002686648	Europe
Europe|hCoV-19/England/EKHU-260EF54/2020|EPI ISL 501614|B.1|United Kingdom|2020-03-19	Europe|hCoV-19/England/MILK-957AC7/2020|EPI ISL 554223|B.1.1|United Kingdom|2020-06-09	0.0002350773	Europe
Europe|hCoV-19/Luxembourg/LNS9984061/2020|EPI ISL 429724|B.1.5|Luxembourg|2020-03-19	Europe|hCoV-19/England/MILK-957AC7/2020|EPI ISL 554223|B.1.1|United Kingdom|2020-06-09	0.0003358379	Europe
Europe|hCoV-19/England/20128000604/2020|EPI ISL 423918|A.2|United Kingdom|2020-03-19	Europe|hCoV-19/England/MILK-957AC7/2020|EPI ISL 554223|B.1.1|United Kingdom|2020-06-09	0.0006718891	Europe
Europe|hCoV-19/England/LEED-2A8633/2020|EPI ISL 539131|B.1.1|United Kingdom|2020-03-20	Europe|hCoV-19/England/MILK-957AC7/2020|EPI ISL 554223|B.1.1|United Kingdom|2020-06-09	0.0001343096	Europe
Europe|hCoV-19/France/IDF-3163/2020|EPI ISL 420058|B.1.356|France|2020-03-20	Europe|hCoV-19/England/MILK-957AC7/2020|EPI ISL 554223|B.1.1|United Kingdom|2020-06-09	0.0003358437	Europe
Europe|hCoV-19/Spain/VC-FISABIO-79/2020|EPI ISL 425203|B.1|Spain|2020-03-20	Europe|hCoV-19/England/MILK-957AC7/2020|EPI ISL 554223|B.1.1|United Kingdom|2020-06-09	0.0004702287	Europe
Europe|hCoV-19/Scotland/CVR278/2020|EPI ISL 433279|B.40|United Kingdom|2020-03-20	Europe|hCoV-19/England/MILK-957AC7/2020|EPI ISL 554223|B.1.1|United Kingdom|2020-06-09	0.0005374753	Europe
Europe|hCoV-19/England/LIVE-A57AE/2020|EPI ISL 500150|B.1|United Kingdom|2020-03-21	Europe|hCoV-19/England/MILK-957AC7/2020|EPI ISL 554223|B.1.1|United Kingdom|2020-06-09	0.0003022536	Europe
Europe|hCoV-19/Spain/NC-IBV-001416/2020|EPI ISL 452485|B.1.5|Spain|2020-03-21	Europe|hCoV-19/England/MILK-957AC7/2020|EPI ISL 554223|B.1.1|United Kingdom|2020-06-09	0.0002686717	Europe
Europe|hCoV-19/France/IDF-3165/2020|EPI ISL 420059|B.1.5|France|2020-03-21	Europe|hCoV-19/England/MILK-957AC7/2020|EPI ISL 554223|B.1.1|United Kingdom|2020-06-09	0.0002686602	Europe
Europe|hCoV-19/England/NORT-281894/2020|EPI ISL 488811|B.3|United Kingdom|2020-03-21	Europe|hCoV-19/England/MILK-957AC7/2020|EPI ISL 554223|B.1.1|United Kingdom|2020-06-09	0.0005374660	Europe
Europe|hCoV-19/Spain/VC-FISABIO-110/2020|EPI ISL 436205|B.1.5|Spain|2020-03-22	Europe|hCoV-19/England/MILK-957AC7/2020|EPI ISL 554223|B.1.1|United Kingdom|2020-06-09	0.0002686602	Europe
Europe|hCoV-19/Belgium/MT-0322411/2020|EPI ISL 462265|B.1.8|Belgium|2020-03-22	Europe|hCoV-19/England/MILK-957AC7/2020|EPI ISL 554223|B.1.1|United Kingdom|2020-06-09	0.0003022484	Europe
Europe|hCoV-19/Switzerland/BS-UHB-42202147/2020|EPI ISL 528319|B.1.8|Switzerland|2020-03-22	Europe|hCoV-19/England/MILK-957AC7/2020|EPI ISL 554223|B.1.1|United Kingdom|2020-06-09	0.0003022484	Europe
Europe|hCoV-19/Switzerland/GE-HUG-0636/2020|EPI ISL 429199|B.1|Switzerland|2020-03-22	Europe|hCoV-19/England/MILK-957AC7/2020|EPI ISL 554223|B.1.1|United Kingdom|2020-06-09	0.0003022666	Europe
Europe|hCoV-19/Hungary/MBL-002/2020|EPI ISL 435420|B.1.5|Hungary|2020-03-23	Europe|hCoV-19/England/MILK-957AC7/2020|EPI ISL 554223|B.1.1|United Kingdom|2020-06-09	0.0002686671	Europe
Europe|hCoV-19/Belgium/EBN-0323116/2020|EPI ISL 420373|B.1|Belgium|2020-03-23	Europe|hCoV-19/England/MILK-957AC7/2020|EPI ISL 554223|B.1.1|United Kingdom|2020-06-09	0.0002686533	Europe
Europe|hCoV-19/France/ARA-12630/2020|EPI ISL 420613|B.1|France|2020-03-23	Europe|hCoV-19/England/MILK-957AC7/2020|EPI ISL 554223|B.1.1|United Kingdom|2020-06-09	0.0003358667	Europe
Europe|hCoV-19/England/LOND-124D1C3/2020|EPI ISL 507064|B.3|United Kingdom|2020-03-23	Europe|hCoV-19/England/MILK-957AC7/2020|EPI ISL 554223|B.1.1|United Kingdom|2020-06-09	0.0004030414	Europe
Europe|hCoV-19/England/LIVE-A9C14/2020|EPI ISL 517338|B.1|United Kingdom|2020-03-24	Europe|hCoV-19/England/MILK-957AC7/2020|EPI ISL 554223|B.1.1|United Kingdom|2020-06-09	0.0003694667	Europe
Europe|hCoV-19/England/OXON-B3585/2020|EPI ISL 534867|B.1.1|United Kingdom|2020-03-24	Europe|hCoV-19/England/MILK-957AC7/2020|EPI ISL 554223|B.1.1|United Kingdom|2020-06-09	0.0001343096	Europe
Europe|hCoV-19/Belgium/DME-0324135/2020|EPI ISL 420392|B.38|Belgium|2020-03-24	Europe|hCoV-19/England/MILK-957AC7/2020|EPI ISL 554223|B.1.1|United Kingdom|2020-06-09	0.0005374753	Europe
Europe|hCoV-19/Belgium/MS-0324134/2020|EPI ISL 420391|B.1|Belgium|2020-03-24	Europe|hCoV-19/England/MILK-957AC7/2020|EPI ISL 554223|B.1.1|United Kingdom|2020-06-09	0.0002686648	Europe
Europe|hCoV-19/England/SHEF-C050D/2020|EPI ISL 420233|B.1|United Kingdom|2020-03-25	Europe|hCoV-19/England/MILK-957AC7/2020|EPI ISL 554223|B.1.1|United Kingdom|2020-06-09	0.0003022614	Europe
Europe|hCoV-19/England/NORT-284B89/2020|EPI ISL 488675|B.1.1.1|United Kingdom|2020-03-25	Europe|hCoV-19/England/MILK-957AC7/2020|EPI ISL 554223|B.1.1|United Kingdom|2020-06-09	0.0002350611	Europe
Europe|hCoV-19/Belgium/UGent-8/2020|EPI ISL 425052|B.1.1.75|Belgium|2020-03-25	Europe|hCoV-19/England/MILK-957AC7/2020|EPI ISL 554223|B.1.1|United Kingdom|2020-06-09	0.0002014634	Europe
Europe|hCoV-19/England/LIVE-A9054/2020|EPI ISL 517252|B.1.98|United Kingdom|2020-03-25	Europe|hCoV-19/England/MILK-957AC7/2020|EPI ISL 554223|B.1.1|United Kingdom|2020-06-09	0.0002350672	Europe
Europe|hCoV-19/Spain/VC-FISABIO-551/2020|EPI ISL 447493|B.1|Spain|2020-03-26	Europe|hCoV-19/England/MILK-957AC7/2020|EPI ISL 554223|B.1.1|United Kingdom|2020-06-09	0.0002686717	Europe
Europe|hCoV-19/Scotland/CVR752/2020|EPI ISL 433334|B.1|United Kingdom|2020-03-26	Europe|hCoV-19/England/MILK-957AC7/2020|EPI ISL 554223|B.1.1|United Kingdom|2020-06-09	0.0003022536	Europe
Europe|hCoV-19/Belgium/RR-0326315/2020|EPI ISL 462169|B.1|Belgium|2020-03-26	Europe|hCoV-19/England/MILK-957AC7/2020|EPI ISL 554223|B.1.1|United Kingdom|2020-06-09	0.0002686648	Europe
Europe|hCoV-19/Sweden/20-50482/2020|EPI ISL 475142|B.1|Sweden|2020-03-26	Europe|hCoV-19/England/MILK-957AC7/2020|EPI ISL 554223|B.1.1|United Kingdom|2020-06-09	0.0003358725	Europe
Europe|hCoV-19/Hungary/SRC-00620/2020|EPI ISL 435416|B.3|Hungary|2020-03-27	Europe|hCoV-19/England/MILK-957AC7/2020|EPI ISL 554223|B.1.1|United Kingdom|2020-06-09	0.0006047240	Europe
Europe|hCoV-19/England/SHEF-C0321/2020|EPI ISL 420181|B.1.1.1|United Kingdom|2020-03-27	Europe|hCoV-19/England/MILK-957AC7/2020|EPI ISL 554223|B.1.1|United Kingdom|2020-06-09	0.0002350611	Europe
Europe|hCoV-19/Austria/CeMM0572/2020|EPI ISL 475921|B.1.160.1|Austria|2020-03-27	Europe|hCoV-19/England/MILK-957AC7/2020|EPI ISL 554223|B.1.1|United Kingdom|2020-06-09	0.0003694668	Europe
Europe|hCoV-19/Scotland/EDB283/2020|EPI ISL 425963|B.1.147|United Kingdom|2020-03-27	Europe|hCoV-19/England/MILK-957AC7/2020|EPI ISL 554223|B.1.1|United Kingdom|2020-06-09	0.0002350672	Europe
Europe|hCoV-19/Scotland/EDB328/2020|EPI ISL 433198|B|United Kingdom|2020-03-28	Europe|hCoV-19/England/MILK-957AC7/2020|EPI ISL 554223|B.1.1|United Kingdom|2020-06-09	0.0003358379	Europe
Europe|hCoV-19/England/SHEF-C028E/2020|EPI ISL 420194|B.1.1|United Kingdom|2020-03-28	Europe|hCoV-19/England/MILK-957AC7/2020|EPI ISL 554223|B.1.1|United Kingdom|2020-06-09	0.0001343038	Europe
Europe|hCoV-19/Iceland/568/2020|EPI ISL 424588|B.1.5|Iceland|2020-03-28	Europe|hCoV-19/England/MILK-957AC7/2020|EPI ISL 554223|B.1.1|United Kingdom|2020-06-09	0.0003022691	Europe
Europe|hCoV-19/England/20144023004/2020|EPI ISL 465993|B.1.1|United Kingdom|2020-03-28	Europe|hCoV-19/England/MILK-957AC7/2020|EPI ISL 554223|B.1.1|United Kingdom|2020-06-09	0.0002686464	Europe
Europe|hCoV-19/Belgium/Rega-0329245/2020|EPI ISL 458215|B.1|Belgium|2020-03-29	Europe|hCoV-19/England/MILK-957AC7/2020|EPI ISL 554223|B.1.1|United Kingdom|2020-06-09	0.0003022614	Europe
Europe|hCoV-19/England/NORT-294F4E/2020|EPI ISL 488593|B.1.5|United Kingdom|2020-03-29	Europe|hCoV-19/England/MILK-957AC7/2020|EPI ISL 554223|B.1.1|United Kingdom|2020-06-09	0.0002350732	Europe
Europe|hCoV-19/England/CAMB-74711/2020|EPI ISL 425327|B.1|United Kingdom|2020-03-29	Europe|hCoV-19/England/MILK-957AC7/2020|EPI ISL 554223|B.1.1|United Kingdom|2020-06-09	0.0002350773	Europe
Europe|hCoV-19/Belgium/Rega-0329217/2020|EPI ISL 458187|B.1.1|Belgium|2020-03-29	Europe|hCoV-19/England/MILK-957AC7/2020|EPI ISL 554223|B.1.1|United Kingdom|2020-06-09	0.0001678830	Europe
Europe|hCoV-19/England/CAMB-7375E/2020|EPI ISL 425232|B.1.1|United Kingdom|2020-03-30	Europe|hCoV-19/England/MILK-957AC7/2020|EPI ISL 554223|B.1.1|United Kingdom|2020-06-09	0.0002014633	Europe
Europe|hCoV-19/France/CVL-8265/2020|EPI ISL 560570|B.1.1|France|2020-03-30	Europe|hCoV-19/England/MILK-957AC7/2020|EPI ISL 554223|B.1.1|United Kingdom|2020-06-09	0.0002350611	Europe
Europe|hCoV-19/Scotland/EDB409/2020|EPI ISL 426001|B.40|United Kingdom|2020-03-30	Europe|hCoV-19/England/MILK-957AC7/2020|EPI ISL 554223|B.1.1|United Kingdom|2020-06-09	0.0005374615	Europe
Europe|hCoV-19/Hungary/SRC-00827/2020|EPI ISL 435414|B.1|Hungary|2020-03-30	Europe|hCoV-19/England/MILK-957AC7/2020|EPI ISL 554223|B.1.1|United Kingdom|2020-06-09	0.0003022614	Europe
Europe|hCoV-19/Scotland/EDB6724/2020|EPI ISL 491574|B|United Kingdom|2020-03-31	Europe|hCoV-19/England/MILK-957AC7/2020|EPI ISL 554223|B.1.1|United Kingdom|2020-06-09	0.0004030613	Europe
Europe|hCoV-19/Belgium/ULG-10045/2020|EPI ISL 421212|B.1.1|Belgium|2020-03-31	Europe|hCoV-19/England/MILK-957AC7/2020|EPI ISL 554223|B.1.1|United Kingdom|2020-06-09	0.0002014685	Europe
Europe|hCoV-19/Croatia/8U-S17new/2020|EPI ISL 454605|B.1|Croatia|2020-03-31	Europe|hCoV-19/England/MILK-957AC7/2020|EPI ISL 554223|B.1.1|United Kingdom|2020-06-09	0.0003358523	Europe
Europe|hCoV-19/France/ARA-17410/2020|EPI ISL 509013|B.1.5|France|2020-03-31	Europe|hCoV-19/England/MILK-957AC7/2020|EPI ISL 554223|B.1.1|United Kingdom|2020-06-09	0.0002686602	Europe
Europe|hCoV-19/Italy/PIE-SLL-NZ141/2020|EPI ISL 569881|B.1.1.1|Italy|2020-04-01	Europe|hCoV-19/England/MILK-957AC7/2020|EPI ISL 554223|B.1.1|United Kingdom|2020-06-09	0.0003022354	Europe
Europe|hCoV-19/Scotland/CVR1377/2020|EPI ISL 433561|B|United Kingdom|2020-04-01	Europe|hCoV-19/England/MILK-957AC7/2020|EPI ISL 554223|B.1.1|United Kingdom|2020-06-09	0.0005710980	Europe
Europe|hCoV-19/Luxembourg/LNS6969569/2020|EPI ISL 428943|B.1.94|Luxembourg|2020-04-01	Europe|hCoV-19/England/MILK-957AC7/2020|EPI ISL 554223|B.1.1|United Kingdom|2020-06-09	0.0003022614	Europe
Europe|hCoV-19/England/NORT-29599A/2020|EPI ISL 488721|B.39|United Kingdom|2020-04-01	Europe|hCoV-19/England/MILK-957AC7/2020|EPI ISL 554223|B.1.1|United Kingdom|2020-06-09	0.0005710782	Europe
Europe|hCoV-19/Belgium/DRR-0401366/2020|EPI ISL 462220|B.1|Belgium|2020-04-01	Europe|hCoV-19/England/MILK-957AC7/2020|EPI ISL 554223|B.1.1|United Kingdom|2020-06-09	0.0003022614	Europe
Europe|hCoV-19/Sweden/20-08715/2020|EPI ISL 450836|B.1|Sweden|2020-04-02	Europe|hCoV-19/England/MILK-957AC7/2020|EPI ISL 554223|B.1.1|United Kingdom|2020-06-09	0.0002350773	Europe
Europe|hCoV-19/Spain/VC-IBV-98003444/2020|EPI ISL 539253|B.1.1|Spain|2020-04-02	Europe|hCoV-19/England/MILK-957AC7/2020|EPI ISL 554223|B.1.1|United Kingdom|2020-06-09	0.0003358523	Europe
Europe|hCoV-19/Scotland/EDB582/2020|EPI ISL 433204|B|United Kingdom|2020-04-02	Europe|hCoV-19/England/MILK-957AC7/2020|EPI ISL 554223|B.1.1|United Kingdom|2020-06-09	0.0003694286	Europe
Europe|hCoV-19/Hungary/SRC-01136/2020|EPI ISL 435418|B.1.5|Hungary|2020-04-02	Europe|hCoV-19/England/MILK-957AC7/2020|EPI ISL 554223|B.1.1|United Kingdom|2020-06-09	0.0003022639	Europe
Europe|hCoV-19/Luxembourg/LNS3702558/2020|EPI ISL 428945|B.1|Luxembourg|2020-04-03	Europe|hCoV-19/England/MILK-957AC7/2020|EPI ISL 554223|B.1.1|United Kingdom|2020-06-09	0.0002350773	Europe
Europe|hCoV-19/Austria/Graz-MUG6/2020|EPI ISL 437202|B.1.160.1|Austria|2020-04-03	Europe|hCoV-19/England/MILK-957AC7/2020|EPI ISL 554223|B.1.1|United Kingdom|2020-06-09	0.0004030623	Europe
Europe|hCoV-19/Scotland/EDB3032/2020|EPI ISL 489038|B.1.5|United Kingdom|2020-04-03	Europe|hCoV-19/England/MILK-957AC7/2020|EPI ISL 554223|B.1.1|United Kingdom|2020-06-09	0.0003022562	Europe
Europe|hCoV-19/Wales/PHWC-2A03D/2020|EPI ISL 432237|B.1.1.1|United Kingdom|2020-04-03	Europe|hCoV-19/England/MILK-957AC7/2020|EPI ISL 554223|B.1.1|United Kingdom|2020-06-09	0.0002686464	Europe
Europe|hCoV-19/England/BRIS-12FC15/2020|EPI ISL 492580|B.1.5|United Kingdom|2020-04-04	Europe|hCoV-19/England/MILK-957AC7/2020|EPI ISL 554223|B.1.1|United Kingdom|2020-06-09	0.0002350732	Europe
Europe|hCoV-19/Belgium/ULG-10086/2020|EPI ISL 424644|B.1|Belgium|2020-04-04	Europe|hCoV-19/England/MILK-957AC7/2020|EPI ISL 554223|B.1.1|United Kingdom|2020-06-09	0.0003022406	Europe
Europe|hCoV-19/England/BRIS-12FBCD/2020|EPI ISL 492636|B.1.1|United Kingdom|2020-04-04	Europe|hCoV-19/England/MILK-957AC7/2020|EPI ISL 554223|B.1.1|United Kingdom|2020-06-09	0.0001343038	Europe
Europe|hCoV-19/Wales/PHWC-29DCE/2020|EPI ISL 432215|B.1.1|United Kingdom|2020-04-04	Europe|hCoV-19/England/MILK-957AC7/2020|EPI ISL 554223|B.1.1|United Kingdom|2020-06-09	0.0002014685	Europe
Europe|hCoV-19/England/CAMB-786A7/2020|EPI ISL 433762|B.1|United Kingdom|2020-04-05	Europe|hCoV-19/England/MILK-957AC7/2020|EPI ISL 554223|B.1.1|United Kingdom|2020-06-09	0.0003358581	Europe
Europe|hCoV-19/Austria/CeMM0532/2020|EPI ISL 475897|B.1|Austria|2020-04-05	Europe|hCoV-19/England/MILK-957AC7/2020|EPI ISL 554223|B.1.1|United Kingdom|2020-06-09	0.0003022614	Europe
Europe|hCoV-19/Scotland/EDB914/2020|EPI ISL 432877|B.1.5|United Kingdom|2020-04-05	Europe|hCoV-19/England/MILK-957AC7/2020|EPI ISL 554223|B.1.1|United Kingdom|2020-06-09	0.0002350732	Europe
Europe|hCoV-19/Belgium/ULG-10057/2020|EPI ISL 424654|B.1.1|Belgium|2020-04-05	Europe|hCoV-19/England/MILK-957AC7/2020|EPI ISL 554223|B.1.1|United Kingdom|2020-06-09	0.0001007260	Europe
Europe|hCoV-19/England/OXON-AFB4E/2020|EPI ISL 478807|B.1|United Kingdom|2020-04-06	Europe|hCoV-19/England/MILK-957AC7/2020|EPI ISL 554223|B.1.1|United Kingdom|2020-06-09	0.0004366552	Europe
Europe|hCoV-19/Austria/CeMM0351/2020|EPI ISL 475810|B.1|Austria|2020-04-06	Europe|hCoV-19/England/MILK-957AC7/2020|EPI ISL 554223|B.1.1|United Kingdom|2020-06-09	0.0003358667	Europe
Europe|hCoV-19/Scotland/EDB1062/2020|EPI ISL 433379|B.1.147|United Kingdom|2020-04-06	Europe|hCoV-19/England/MILK-957AC7/2020|EPI ISL 554223|B.1.1|United Kingdom|2020-06-09	0.0002350672	Europe
Europe|hCoV-19/England/OXON-AC631/2020|EPI ISL 448470|B.1.1|United Kingdom|2020-04-06	Europe|hCoV-19/England/MILK-957AC7/2020|EPI ISL 554223|B.1.1|United Kingdom|2020-06-09	0.0002014720	Europe
Europe|hCoV-19/England/LOND-124D2FD/2020|EPI ISL 507082|B.3|United Kingdom|2020-04-07	Europe|hCoV-19/England/MILK-957AC7/2020|EPI ISL 554223|B.1.1|United Kingdom|2020-06-09	0.0005374798	Europe
Europe|hCoV-19/England/OXON-B389B/2020|EPI ISL 534892|B.1.1|United Kingdom|2020-04-07	Europe|hCoV-19/England/MILK-957AC7/2020|EPI ISL 554223|B.1.1|United Kingdom|2020-06-09	0.0001678945	Europe
Europe|hCoV-19/Wales/PHWC-2A932/2020|EPI ISL 445638|B.1.1.1|United Kingdom|2020-04-07	Europe|hCoV-19/England/MILK-957AC7/2020|EPI ISL 554223|B.1.1|United Kingdom|2020-06-09	0.0002686579	Europe
Europe|hCoV-19/Spain/PV-IBV-004274/2020|EPI ISL 510393|B.1.1|Spain|2020-04-07	Europe|hCoV-19/England/MILK-957AC7/2020|EPI ISL 554223|B.1.1|United Kingdom|2020-06-09	0.0001678830	Europe
Europe|hCoV-19/Bosnia and Herzegovina/04-Sarajevo/2020|EPI ISL 467300|B.1|Bosnia and Herzegovina|2020-04-08	Europe|hCoV-19/England/MILK-957AC7/2020|EPI ISL 554223|B.1.1|United Kingdom|2020-06-09	0.0004030553	Europe
Europe|hCoV-19/Wales/PHWC-2B1FD/2020|EPI ISL 432246|B.1.1|United Kingdom|2020-04-08	Europe|hCoV-19/England/MILK-957AC7/2020|EPI ISL 554223|B.1.1|United Kingdom|2020-06-09	0.0001007260	Europe
Europe|hCoV-19/Scotland/EDB1105/2020|EPI ISL 433396|B.1.5|United Kingdom|2020-04-08	Europe|hCoV-19/England/MILK-957AC7/2020|EPI ISL 554223|B.1.1|United Kingdom|2020-06-09	0.0002686602	Europe
Europe|hCoV-19/England/NORW-E82CC/2020|EPI ISL 449136|B.1.1|United Kingdom|2020-04-08	Europe|hCoV-19/England/MILK-957AC7/2020|EPI ISL 554223|B.1.1|United Kingdom|2020-06-09	0.0001343038	Europe
Europe|hCoV-19/England/CAMB-7F85F/2020|EPI ISL 470478|B.1.178|United Kingdom|2020-04-09	Europe|hCoV-19/England/MILK-957AC7/2020|EPI ISL 554223|B.1.1|United Kingdom|2020-06-09	0.0003026501	Europe
Europe|hCoV-19/England/LEED-2A9FFB/2020|EPI ISL 538767|B.1|United Kingdom|2020-04-09	Europe|hCoV-19/England/MILK-957AC7/2020|EPI ISL 554223|B.1.1|United Kingdom|2020-06-09	0.0004030380	Europe
Europe|hCoV-19/England/SHEF-D0CF6/2020|EPI ISL 442479|B.1.5|United Kingdom|2020-04-09	Europe|hCoV-19/England/MILK-957AC7/2020|EPI ISL 554223|B.1.1|United Kingdom|2020-06-09	0.0002686602	Europe
Europe|hCoV-19/Spain/AN-IBV-98001689/2020|EPI ISL 538128|B.1.5|Spain|2020-04-09	Europe|hCoV-19/England/MILK-957AC7/2020|EPI ISL 554223|B.1.1|United Kingdom|2020-06-09	0.0003022614	Europe
Europe|hCoV-19/Scotland/EDB3424/2020|EPI ISL 487826|B.1.5|United Kingdom|2020-04-10	Europe|hCoV-19/England/MILK-957AC7/2020|EPI ISL 554223|B.1.1|United Kingdom|2020-06-09	0.0002686533	Europe
Europe|hCoV-19/England/EXET-1363DA/2020|EPI ISL 457225|B.1.1|United Kingdom|2020-04-10	Europe|hCoV-19/England/MILK-957AC7/2020|EPI ISL 554223|B.1.1|United Kingdom|2020-06-09	0.0001678873	Europe
Europe|hCoV-19/Russia/StPetersburg-RII5029S/2020|EPI ISL 430085|B.1.1|Russia|2020-04-10	Europe|hCoV-19/England/MILK-957AC7/2020|EPI ISL 554223|B.1.1|United Kingdom|2020-06-09	0.0001678830	Europe
Europe|hCoV-19/Russia/StPetersburg-RII5244S/2020|EPI ISL 430090|B.1.5|Russia|2020-04-10	Europe|hCoV-19/England/MILK-957AC7/2020|EPI ISL 554223|B.1.1|United Kingdom|2020-06-09	0.0002686602	Europe
Europe|hCoV-19/Italy/APU-UniMI-5409/2020|EPI ISL 525560|B.1.1|Italy|2020-04-11	Europe|hCoV-19/England/MILK-957AC7/2020|EPI ISL 554223|B.1.1|United Kingdom|2020-06-09	0.0001678830	Europe
Europe|hCoV-19/Belgium/rega-0411472/2020|EPI ISL 476982|B.1.1|Belgium|2020-04-11	Europe|hCoV-19/England/MILK-957AC7/2020|EPI ISL 554223|B.1.1|United Kingdom|2020-06-09	0.0001678830	Europe
Europe|hCoV-19/England/BRIS-130419/2020|EPI ISL 492712|B.1.1.8|United Kingdom|2020-04-11	Europe|hCoV-19/England/MILK-957AC7/2020|EPI ISL 554223|B.1.1|United Kingdom|2020-06-09	0.0002014634	Europe
Europe|hCoV-19/England/BRIS-130446/2020|EPI ISL 492543|B.1|United Kingdom|2020-04-11	Europe|hCoV-19/England/MILK-957AC7/2020|EPI ISL 554223|B.1.1|United Kingdom|2020-06-09	0.0003358581	Europe
Europe|hCoV-19/England/LEED-2A974E/2020|EPI ISL 538752|B.1|United Kingdom|2020-04-12	Europe|hCoV-19/England/MILK-957AC7/2020|EPI ISL 554223|B.1.1|United Kingdom|2020-06-09	0.0003358379	Europe
Europe|hCoV-19/England/BRIS-130622/2020|EPI ISL 492680|B.52|United Kingdom|2020-04-12	Europe|hCoV-19/England/MILK-957AC7/2020|EPI ISL 554223|B.1.1|United Kingdom|2020-06-09	0.0005711113	Europe
Europe|hCoV-19/Scotland/EDB1526/2020|EPI ISL 433072|B.1.5|United Kingdom|2020-04-12	Europe|hCoV-19/England/MILK-957AC7/2020|EPI ISL 554223|B.1.1|United Kingdom|2020-06-09	0.0002686602	Europe
Europe|hCoV-19/Wales/PHWC-3159E/2020|EPI ISL 446464|B.1.1|United Kingdom|2020-04-12	Europe|hCoV-19/England/MILK-957AC7/2020|EPI ISL 554223|B.1.1|United Kingdom|2020-06-09	0.0001678873	Europe
Europe|hCoV-19/Scotland/EDB3543/2020|EPI ISL 487972|B|United Kingdom|2020-04-13	Europe|hCoV-19/England/MILK-957AC7/2020|EPI ISL 554223|B.1.1|United Kingdom|2020-06-09	0.0004702610	Europe
Europe|hCoV-19/Russia/StPetersburg-RII5942S/2020|EPI ISL 430099|B.1.5|Russia|2020-04-13	Europe|hCoV-19/England/MILK-957AC7/2020|EPI ISL 554223|B.1.1|United Kingdom|2020-06-09	0.0002350732	Europe
Europe|hCoV-19/England/PORT-2D183B/2020|EPI ISL 484423|B.1|United Kingdom|2020-04-13	Europe|hCoV-19/England/MILK-957AC7/2020|EPI ISL 554223|B.1.1|United Kingdom|2020-06-09	0.0002686648	Europe
Europe|hCoV-19/Wales/PHWC-2B746/2020|EPI ISL 445755|B.1|United Kingdom|2020-04-13	Europe|hCoV-19/England/MILK-957AC7/2020|EPI ISL 554223|B.1.1|United Kingdom|2020-06-09	0.0003022484	Europe
Europe|hCoV-19/Sweden/20-07243/2020|EPI ISL 445232|B.1|Sweden|2020-04-14	Europe|hCoV-19/England/MILK-957AC7/2020|EPI ISL 554223|B.1.1|United Kingdom|2020-06-09	0.0003358581	Europe
Europe|hCoV-19/Russia/Moscow-GCBL3/2020|EPI ISL 436717|B.1.1|Russia|2020-04-14	Europe|hCoV-19/England/MILK-957AC7/2020|EPI ISL 554223|B.1.1|United Kingdom|2020-06-09	0.0002686579	Europe
Europe|hCoV-19/Denmark/ALAB-HH-163/2020|EPI ISL 452035|B.1.1.1|Denmark|2020-04-14	Europe|hCoV-19/England/MILK-957AC7/2020|EPI ISL 554223|B.1.1|United Kingdom|2020-06-09	0.0002350511	Europe
Europe|hCoV-19/England/OXON-B2076/2020|EPI ISL 479110|B.1.1.273|United Kingdom|2020-04-14	Europe|hCoV-19/England/MILK-957AC7/2020|EPI ISL 554223|B.1.1|United Kingdom|2020-06-09	0.0002014806	Europe
Europe|hCoV-19/Russia/StPetersburg-RII6065S/2020|EPI ISL 430110|B.1.1|Russia|2020-04-15	Europe|hCoV-19/England/MILK-957AC7/2020|EPI ISL 554223|B.1.1|United Kingdom|2020-06-09	0.0001007260	Europe
Europe|hCoV-19/Russia/StPetersburg-RII6055S/2020|EPI ISL 430105|B.1|Russia|2020-04-15	Europe|hCoV-19/England/MILK-957AC7/2020|EPI ISL 554223|B.1.1|United Kingdom|2020-06-09	0.0002350773	Europe
Europe|hCoV-19/Scotland/CVR2498/2020|EPI ISL 477957|B.1|United Kingdom|2020-04-15	Europe|hCoV-19/England/MILK-957AC7/2020|EPI ISL 554223|B.1.1|United Kingdom|2020-06-09	0.0002686648	Europe
Europe|hCoV-19/Sweden/20-07382/2020|EPI ISL 475540|B.1.1|Sweden|2020-04-15	Europe|hCoV-19/England/MILK-957AC7/2020|EPI ISL 554223|B.1.1|United Kingdom|2020-06-09	0.0001678916	Europe
Europe|hCoV-19/England/OXON-AFA50/2020|EPI ISL 478799|B.1.1|United Kingdom|2020-04-16	Europe|hCoV-19/England/MILK-957AC7/2020|EPI ISL 554223|B.1.1|United Kingdom|2020-06-09	0.0001343073	Europe
Europe|hCoV-19/England/BRIS-128177/2020|EPI ISL 469581|B.1|United Kingdom|2020-04-16	Europe|hCoV-19/England/MILK-957AC7/2020|EPI ISL 554223|B.1.1|United Kingdom|2020-06-09	0.0003022536	Europe
Europe|hCoV-19/England/LOND-D8AE5/2020|EPI ISL 492760|B.1|United Kingdom|2020-04-16	Europe|hCoV-19/England/MILK-957AC7/2020|EPI ISL 554223|B.1.1|United Kingdom|2020-06-09	0.0003694762	Europe
Europe|hCoV-19/Scotland/CVR2647/2020|EPI ISL 473528|B.1.222|United Kingdom|2020-04-16	Europe|hCoV-19/England/MILK-957AC7/2020|EPI ISL 554223|B.1.1|United Kingdom|2020-06-09	0.0002686763	Europe
Europe|hCoV-19/England/EXET-135FD7/2020|EPI ISL 457187|B.1.1|United Kingdom|2020-04-17	Europe|hCoV-19/England/MILK-957AC7/2020|EPI ISL 554223|B.1.1|United Kingdom|2020-06-09	0.0001343614	Europe
Europe|hCoV-19/Scotland/CVR2684/2020|EPI ISL 484638|B.1.1|United Kingdom|2020-04-17	Europe|hCoV-19/England/MILK-957AC7/2020|EPI ISL 554223|B.1.1|United Kingdom|2020-06-09	0.0001678902	Europe
Europe|hCoV-19/England/20169006104/2020|EPI ISL 465186|B.1.1|United Kingdom|2020-04-17	Europe|hCoV-19/England/MILK-957AC7/2020|EPI ISL 554223|B.1.1|United Kingdom|2020-06-09	0.0001343096	Europe
Europe|hCoV-19/Scotland/CVR2683/2020|EPI ISL 484637|B.1.1|United Kingdom|2020-04-17	Europe|hCoV-19/England/MILK-957AC7/2020|EPI ISL 554223|B.1.1|United Kingdom|2020-06-09	0.0002686579	Europe
Europe|hCoV-19/England/BRIS-12CBDF/2020|EPI ISL 481818|B.1.1|United Kingdom|2020-04-18	Europe|hCoV-19/England/MILK-957AC7/2020|EPI ISL 554223|B.1.1|United Kingdom|2020-06-09	0.0002014720	Europe
Europe|hCoV-19/England/OXON-B23D7/2020|EPI ISL 479140|B.1.1|United Kingdom|2020-04-18	Europe|hCoV-19/England/MILK-957AC7/2020|EPI ISL 554223|B.1.1|United Kingdom|2020-06-09	0.0001343038	Europe
Europe|hCoV-19/England/OXON-B00F0/2020|EPI ISL 478855|B.1.1.220|United Kingdom|2020-04-18	Europe|hCoV-19/England/MILK-957AC7/2020|EPI ISL 554223|B.1.1|United Kingdom|2020-06-09	0.0002350551	Europe
Europe|hCoV-19/England/NORT-28B1F9/2020|EPI ISL 469302|B.1.1|United Kingdom|2020-04-18	Europe|hCoV-19/England/MILK-957AC7/2020|EPI ISL 554223|B.1.1|United Kingdom|2020-06-09	0.0001343479	Europe
Europe|hCoV-19/England/OXON-B0AF2/2020|EPI ISL 478936|B.1.1|United Kingdom|2020-04-19	Europe|hCoV-19/England/MILK-957AC7/2020|EPI ISL 554223|B.1.1|United Kingdom|2020-06-09	0.0001343038	Europe
Europe|hCoV-19/Wales/PHWC-160270/2020|EPI ISL 472913|B.31|United Kingdom|2020-04-19	Europe|hCoV-19/England/MILK-957AC7/2020|EPI ISL 554223|B.1.1|United Kingdom|2020-06-09	0.0006383155	Europe
Europe|hCoV-19/England/OXON-B2717/2020|EPI ISL 479170|B.1.5|United Kingdom|2020-04-19	Europe|hCoV-19/England/MILK-957AC7/2020|EPI ISL 554223|B.1.1|United Kingdom|2020-06-09	0.0002350672	Europe
Europe|hCoV-19/England/BRIS-12DF87/2020|EPI ISL 481977|B.1.1|United Kingdom|2020-04-19	Europe|hCoV-19/England/MILK-957AC7/2020|EPI ISL 554223|B.1.1|United Kingdom|2020-06-09	0.0002686464	Europe
Europe|hCoV-19/England/CAMB-1AB297/2020|EPI ISL 470118|B.1.1|United Kingdom|2020-04-20	Europe|hCoV-19/England/MILK-957AC7/2020|EPI ISL 554223|B.1.1|United Kingdom|2020-06-09	0.0002014685	Europe
Europe|hCoV-19/Scotland/CVR2782/2020|EPI ISL 473563|B.1|United Kingdom|2020-04-20	Europe|hCoV-19/England/MILK-957AC7/2020|EPI ISL 554223|B.1.1|United Kingdom|2020-06-09	0.0002686717	Europe
Europe|hCoV-19/England/BRIS-12E548/2020|EPI ISL 488304|B|United Kingdom|2020-04-20	Europe|hCoV-19/England/MILK-957AC7/2020|EPI ISL 554223|B.1.1|United Kingdom|2020-06-09	0.0004367067	Europe
Europe|hCoV-19/England/BRIS-12ED7D/2020|EPI ISL 488263|B.1.1.8|United Kingdom|2020-04-20	Europe|hCoV-19/England/MILK-957AC7/2020|EPI ISL 554223|B.1.1|United Kingdom|2020-06-09	0.0002014634	Europe
Europe|hCoV-19/Hungary/UD-10168/2020|EPI ISL 477008|B.1|Hungary|2020-04-21	Europe|hCoV-19/England/MILK-957AC7/2020|EPI ISL 554223|B.1.1|United Kingdom|2020-06-09	0.0004030587	Europe
Europe|hCoV-19/Scotland/CVR2808/2020|EPI ISL 473575|B.1.1.20|United Kingdom|2020-04-21	Europe|hCoV-19/England/MILK-957AC7/2020|EPI ISL 554223|B.1.1|United Kingdom|2020-06-09	0.0002014772	Europe
Europe|hCoV-19/England/201720576/2020|EPI ISL 526755|B.1.1|United Kingdom|2020-04-21	Europe|hCoV-19/England/MILK-957AC7/2020|EPI ISL 554223|B.1.1|United Kingdom|2020-06-09	0.0001343038	Europe
Europe|hCoV-19/England/NORW-E6E42/2020|EPI ISL 448983|B.1.75|United Kingdom|2020-04-21	Europe|hCoV-19/England/MILK-957AC7/2020|EPI ISL 554223|B.1.1|United Kingdom|2020-06-09	0.0003358437	Europe
Europe|hCoV-19/England/EXET-13705A/2020|EPI ISL 471946|B.1.98|United Kingdom|2020-04-22	Europe|hCoV-19/England/MILK-957AC7/2020|EPI ISL 554223|B.1.1|United Kingdom|2020-06-09	0.0002686533	Europe
Europe|hCoV-19/England/SHEF-D1F65/2020|EPI ISL 453769|B.1.1|United Kingdom|2020-04-22	Europe|hCoV-19/England/MILK-957AC7/2020|EPI ISL 554223|B.1.1|United Kingdom|2020-06-09	0.0001343038	Europe
Europe|hCoV-19/Scotland/EDB2403/2020|EPI ISL 439200|B.1|United Kingdom|2020-04-22	Europe|hCoV-19/England/MILK-957AC7/2020|EPI ISL 554223|B.1.1|United Kingdom|2020-06-09	0.0003358609	Europe
Europe|hCoV-19/England/NORW-E960B/2020|EPI ISL 448322|B.1.1|United Kingdom|2020-04-22	Europe|hCoV-19/England/MILK-957AC7/2020|EPI ISL 554223|B.1.1|United Kingdom|2020-06-09	0.0001343073	Europe
Europe|hCoV-19/England/PORT-2D0F64/2020|EPI ISL 475310|B.1.1|United Kingdom|2020-04-23	Europe|hCoV-19/England/MILK-957AC7/2020|EPI ISL 554223|B.1.1|United Kingdom|2020-06-09	0.0001343038	Europe
Europe|hCoV-19/England/OXON-B12EA/2020|EPI ISL 479003|B.1.1|United Kingdom|2020-04-23	Europe|hCoV-19/England/MILK-957AC7/2020|EPI ISL 554223|B.1.1|United Kingdom|2020-06-09	0.0001678830	Europe
Europe|hCoV-19/France/GES-8524/2020|EPI ISL 560586|B.1|France|2020-04-23	Europe|hCoV-19/England/MILK-957AC7/2020|EPI ISL 554223|B.1.1|United Kingdom|2020-06-09	0.0003694509	Europe
Europe|hCoV-19/England/SHEF-C3C7E/2020|EPI ISL 453707|B.1.1.1|United Kingdom|2020-04-23	Europe|hCoV-19/England/MILK-957AC7/2020|EPI ISL 554223|B.1.1|United Kingdom|2020-06-09	0.0002350611	Europe
Europe|hCoV-19/England/NORT-297A59/2020|EPI ISL 488114|B.1|United Kingdom|2020-04-24	Europe|hCoV-19/England/MILK-957AC7/2020|EPI ISL 554223|B.1.1|United Kingdom|2020-06-09	0.0003022484	Europe
Europe|hCoV-19/England/BRIS-12CEA9/2020|EPI ISL 481939|B.1.1|United Kingdom|2020-04-24	Europe|hCoV-19/England/MILK-957AC7/2020|EPI ISL 554223|B.1.1|United Kingdom|2020-06-09	0.0002014720	Europe
Europe|hCoV-19/England/20179043604/2020|EPI ISL 527346|B.1.5|United Kingdom|2020-04-24	Europe|hCoV-19/England/MILK-957AC7/2020|EPI ISL 554223|B.1.1|United Kingdom|2020-06-09	0.0003022484	Europe
Europe|hCoV-19/England/OXON-B1AE2/2020|EPI ISL 479071|B.1.1|United Kingdom|2020-04-24	Europe|hCoV-19/England/MILK-957AC7/2020|EPI ISL 554223|B.1.1|United Kingdom|2020-06-09	0.0001678873	Europe
Europe|hCoV-19/England/OXON-B3558/2020|EPI ISL 534866|B.1.1.10|United Kingdom|2020-04-25	Europe|hCoV-19/England/MILK-957AC7/2020|EPI ISL 554223|B.1.1|United Kingdom|2020-06-09	0.0002686619	Europe
Europe|hCoV-19/England/BRIS-12D109/2020|EPI ISL 481920|B.3|United Kingdom|2020-04-25	Europe|hCoV-19/England/MILK-957AC7/2020|EPI ISL 554223|B.1.1|United Kingdom|2020-06-09	0.0005374660	Europe
Europe|hCoV-19/Scotland/EDB2620/2020|EPI ISL 439244|B.1.1.4|United Kingdom|2020-04-25	Europe|hCoV-19/England/MILK-957AC7/2020|EPI ISL 554223|B.1.1|United Kingdom|2020-06-09	0.0002014685	Europe
Europe|hCoV-19/England/NORW-E9085/2020|EPI ISL 453580|B.1.5|United Kingdom|2020-04-25	Europe|hCoV-19/England/MILK-957AC7/2020|EPI ISL 554223|B.1.1|United Kingdom|2020-06-09	0.0002686602	Europe
Europe|hCoV-19/England/CAMB-1ADD94/2020|EPI ISL 459459|B.1.5|United Kingdom|2020-04-26	Europe|hCoV-19/England/MILK-957AC7/2020|EPI ISL 554223|B.1.1|United Kingdom|2020-06-09	0.0002686602	Europe
Europe|hCoV-19/Bulgaria/16/2020|EPI ISL 480299|B.1.1|Bulgaria|2020-04-26	Europe|hCoV-19/England/MILK-957AC7/2020|EPI ISL 554223|B.1.1|United Kingdom|2020-06-09	0.0001678902	Europe
Europe|hCoV-19/Russia/StPetersburg-RII10128S/2020|EPI ISL 507225|B.1.5|Russia|2020-04-26	Europe|hCoV-19/England/MILK-957AC7/2020|EPI ISL 554223|B.1.1|United Kingdom|2020-06-09	0.0003022691	Europe
Europe|hCoV-19/Russia/SPE-RII-10152V/2020|EPI ISL 523995|B.1|Russia|2020-04-26	Europe|hCoV-19/England/MILK-957AC7/2020|EPI ISL 554223|B.1.1|United Kingdom|2020-06-09	0.0002350773	Europe
Europe|hCoV-19/England/OXON-B4724/2020|EPI ISL 534970|B.1.1|United Kingdom|2020-04-27	Europe|hCoV-19/England/MILK-957AC7/2020|EPI ISL 554223|B.1.1|United Kingdom|2020-06-09	0.0002014720	Europe
Europe|hCoV-19/Bucuresti/ChVir7244/2020|EPI ISL 467778|B.1.5|Romania|2020-04-27	Europe|hCoV-19/England/MILK-957AC7/2020|EPI ISL 554223|B.1.1|United Kingdom|2020-06-09	0.0003694540	Europe
Europe|hCoV-19/England/BRIS-1853E90/2020|EPI ISL 492270|B.1.1|United Kingdom|2020-04-27	Europe|hCoV-19/England/MILK-957AC7/2020|EPI ISL 554223|B.1.1|United Kingdom|2020-06-09	0.0002350450	Europe
Europe|hCoV-19/Sweden/20-51023/2020|EPI ISL 450830|B.1.1.64|Sweden|2020-04-27	Europe|hCoV-19/England/MILK-957AC7/2020|EPI ISL 554223|B.1.1|United Kingdom|2020-06-09	0.0001343096	Europe
Europe|hCoV-19/Northern Ireland/NIRE-FCE85/2020|EPI ISL 489231|B.1.1|United Kingdom|2020-04-28	Europe|hCoV-19/England/MILK-957AC7/2020|EPI ISL 554223|B.1.1|United Kingdom|2020-06-09	0.0002015126	Europe
Europe|hCoV-19/Scotland/CVR3251/2020|EPI ISL 449258|B.1.1.1|United Kingdom|2020-04-28	Europe|hCoV-19/England/MILK-957AC7/2020|EPI ISL 554223|B.1.1|United Kingdom|2020-06-09	0.0002350511	Europe
Europe|hCoV-19/Denmark/ALAB-HH-227/2020|EPI ISL 452075|B.1|Denmark|2020-04-28	Europe|hCoV-19/England/MILK-957AC7/2020|EPI ISL 554223|B.1.1|United Kingdom|2020-06-09	0.0004366515	Europe
Europe|hCoV-19/Northern Ireland/NIRE-101253/2020|EPI ISL 482115|B.1|United Kingdom|2020-04-28	Europe|hCoV-19/England/MILK-957AC7/2020|EPI ISL 554223|B.1.1|United Kingdom|2020-06-09	0.0003694668	Europe
Europe|hCoV-19/England/CAMB-1AE908/2020|EPI ISL 524587|B.1.1.1|United Kingdom|2020-04-29	Europe|hCoV-19/England/MILK-957AC7/2020|EPI ISL 554223|B.1.1|United Kingdom|2020-06-09	0.0003693938	Europe
Europe|hCoV-19/England/CAMB-1AEA50/2020|EPI ISL 524603|B|United Kingdom|2020-04-29	Europe|hCoV-19/England/MILK-957AC7/2020|EPI ISL 554223|B.1.1|United Kingdom|2020-06-09	0.0007391757	Europe
Europe|hCoV-19/Bosnia and Herzegovina/02-Banja Luka/2020|EPI ISL 462990|B.1.1|Bosnia and Herzegovina|2020-04-29	Europe|hCoV-19/England/MILK-957AC7/2020|EPI ISL 554223|B.1.1|United Kingdom|2020-06-09	0.0005710686	Europe
Europe|hCoV-19/England/NORT-297F2D/2020|EPI ISL 488153|B.1.1|United Kingdom|2020-04-29	Europe|hCoV-19/England/MILK-957AC7/2020|EPI ISL 554223|B.1.1|United Kingdom|2020-06-09	0.0002350652	Europe
Europe|hCoV-19/Belgium/UGent-140/2020|EPI ISL 481231|B.1|Belgium|2020-04-29	Europe|hCoV-19/England/MILK-957AC7/2020|EPI ISL 554223|B.1.1|United Kingdom|2020-06-09	0.0003358609	Europe
Europe|hCoV-19/England/NORW-E9C54/2020|EPI ISL 448357|B.1|United Kingdom|2020-04-30	Europe|hCoV-19/England/MILK-957AC7/2020|EPI ISL 554223|B.1.1|United Kingdom|2020-06-09	0.0003358437	Europe
Europe|hCoV-19/England/WSFT-25C0DA0/2020|EPI ISL 492909|B.1.1.71|United Kingdom|2020-04-30	Europe|hCoV-19/England/MILK-957AC7/2020|EPI ISL 554223|B.1.1|United Kingdom|2020-06-09	0.0002014634	Europe
Europe|hCoV-19/England/NORW-EAF4B/2020|EPI ISL 457395|B|United Kingdom|2020-04-30	Europe|hCoV-19/England/MILK-957AC7/2020|EPI ISL 554223|B.1.1|United Kingdom|2020-06-09	0.0005038552	Europe
Europe|hCoV-19/England/NORW-EAF69/2020|EPI ISL 457397|B|United Kingdom|2020-04-30	Europe|hCoV-19/England/MILK-957AC7/2020|EPI ISL 554223|B.1.1|United Kingdom|2020-06-09	0.0005710734	Europe
Europe|hCoV-19/England/NORW-E9CEB/2020|EPI ISL 448360|B.1.1.64|United Kingdom|2020-04-30	Europe|hCoV-19/England/MILK-957AC7/2020|EPI ISL 554223|B.1.1|United Kingdom|2020-06-09	0.0002350652	Europe
Europe|hCoV-19/England/NORW-EB52A/2020|EPI ISL 457440|B.1.1|United Kingdom|2020-05-01	Europe|hCoV-19/England/MILK-957AC7/2020|EPI ISL 554223|B.1.1|United Kingdom|2020-06-09	0.0001678916	Europe
Europe|hCoV-19/England/NORW-EAE3F/2020|EPI ISL 457383|B.1.1.10|United Kingdom|2020-05-01	Europe|hCoV-19/England/MILK-957AC7/2020|EPI ISL 554223|B.1.1|United Kingdom|2020-06-09	0.0001678902	Europe
Europe|hCoV-19/Scotland/EDB3892/2020|EPI ISL 439357|B.1.1.4|United Kingdom|2020-05-01	Europe|hCoV-19/England/MILK-957AC7/2020|EPI ISL 554223|B.1.1|United Kingdom|2020-06-09	0.0002686464	Europe
Europe|hCoV-19/England/OXON-B2049/2020|EPI ISL 479108|B.1.1|United Kingdom|2020-05-01	Europe|hCoV-19/England/MILK-957AC7/2020|EPI ISL 554223|B.1.1|United Kingdom|2020-06-09	0.0002014634	Europe
Europe|hCoV-19/England/NORW-E9EA9/2020|EPI ISL 448377|B.1|United Kingdom|2020-05-02	Europe|hCoV-19/England/MILK-957AC7/2020|EPI ISL 554223|B.1.1|United Kingdom|2020-06-09	0.0003694794	Europe
Europe|hCoV-19/Northern Ireland/NIRE-106564/2020|EPI ISL 501050|B.1.1|United Kingdom|2020-05-02	Europe|hCoV-19/England/MILK-957AC7/2020|EPI ISL 554223|B.1.1|United Kingdom|2020-06-09	0.0001343096	Europe
Europe|hCoV-19/England/OXON-B2CBE/2020|EPI ISL 534805|B.1.1|United Kingdom|2020-05-02	Europe|hCoV-19/England/MILK-957AC7/2020|EPI ISL 554223|B.1.1|United Kingdom|2020-06-09	0.0001678902	Europe
Europe|hCoV-19/Northern Ireland/NIRE-10634C/2020|EPI ISL 501030|B.1|United Kingdom|2020-05-02	Europe|hCoV-19/England/MILK-957AC7/2020|EPI ISL 554223|B.1.1|United Kingdom|2020-06-09	0.0003358581	Europe
Europe|hCoV-19/England/NORW-EB34E/2020|EPI ISL 457420|B.1.1|United Kingdom|2020-05-03	Europe|hCoV-19/England/MILK-957AC7/2020|EPI ISL 554223|B.1.1|United Kingdom|2020-06-09	0.0001678873	Europe
Europe|hCoV-19/England/LIVE-9F26A/2020|EPI ISL 453441|B.1.1|United Kingdom|2020-05-03	Europe|hCoV-19/England/MILK-957AC7/2020|EPI ISL 554223|B.1.1|United Kingdom|2020-06-09	0.0002350551	Europe
Europe|hCoV-19/England/OXON-B4D31/2020|EPI ISL 535009|B.1|United Kingdom|2020-05-03	Europe|hCoV-19/England/MILK-957AC7/2020|EPI ISL 554223|B.1.1|United Kingdom|2020-06-09	0.0004702610	Europe
Europe|hCoV-19/England/NORW-E744F/2020|EPI ISL 449036|B.1.1|United Kingdom|2020-05-03	Europe|hCoV-19/England/MILK-957AC7/2020|EPI ISL 554223|B.1.1|United Kingdom|2020-06-09	0.0002350551	Europe
Europe|hCoV-19/Sweden/20-51275/2020|EPI ISL 510821|B.1|Sweden|2020-05-04	Europe|hCoV-19/England/MILK-957AC7/2020|EPI ISL 554223|B.1.1|United Kingdom|2020-06-09	0.0004030622	Europe
Europe|hCoV-19/England/BRIS-12D3A9/2020|EPI ISL 481840|B.1.1.1|United Kingdom|2020-05-04	Europe|hCoV-19/England/MILK-957AC7/2020|EPI ISL 554223|B.1.1|United Kingdom|2020-06-09	0.0003022329	Europe
Europe|hCoV-19/England/NORW-E7737/2020|EPI ISL 449066|B.1.1|United Kingdom|2020-05-04	Europe|hCoV-19/England/MILK-957AC7/2020|EPI ISL 554223|B.1.1|United Kingdom|2020-06-09	0.0001678830	Europe
Europe|hCoV-19/Russia/Novosibirsk-RII27316S/2020|EPI ISL 507210|B.1|Russia|2020-05-04	Europe|hCoV-19/England/MILK-957AC7/2020|EPI ISL 554223|B.1.1|United Kingdom|2020-06-09	0.0003358437	Europe
Europe|hCoV-19/England/NORT-291D74/2020|EPI ISL 489153|B.1.1.1|United Kingdom|2020-05-05	Europe|hCoV-19/England/MILK-957AC7/2020|EPI ISL 554223|B.1.1|United Kingdom|2020-06-09	0.0004030623	Europe
Europe|hCoV-19/Scotland/EDB6009/2020|EPI ISL 487731|B.1.98|United Kingdom|2020-05-05	Europe|hCoV-19/England/MILK-957AC7/2020|EPI ISL 554223|B.1.1|United Kingdom|2020-06-09	0.0003694604	Europe
Europe|hCoV-19/England/HECH-2599C76/2020|EPI ISL 482079|B.1.1|United Kingdom|2020-05-05	Europe|hCoV-19/England/MILK-957AC7/2020|EPI ISL 554223|B.1.1|United Kingdom|2020-06-09	0.0001343096	Europe
Europe|hCoV-19/Belgium/rega-0505428/2020|EPI ISL 477001|B.1.1.220|Belgium|2020-05-05	Europe|hCoV-19/England/MILK-957AC7/2020|EPI ISL 554223|B.1.1|United Kingdom|2020-06-09	0.0002686510	Europe
Europe|hCoV-19/England/NORT-29DD96/2020|EPI ISL 488133|B.1.1|United Kingdom|2020-05-06	Europe|hCoV-19/England/MILK-957AC7/2020|EPI ISL 554223|B.1.1|United Kingdom|2020-06-09	0.0002350551	Europe
Europe|hCoV-19/Russia/SPE-RII-11688V/2020|EPI ISL 523999|B.1.1|Russia|2020-05-06	Europe|hCoV-19/England/MILK-957AC7/2020|EPI ISL 554223|B.1.1|United Kingdom|2020-06-09	0.0002686625	Europe
Europe|hCoV-19/Northern Ireland/NIRE-1065FB/2020|EPI ISL 501012|B.1.1|United Kingdom|2020-05-06	Europe|hCoV-19/England/MILK-957AC7/2020|EPI ISL 554223|B.1.1|United Kingdom|2020-06-09	0.0001678974	Europe
Europe|hCoV-19/England/BRIS-12C568/2020|EPI ISL 469466|B.1.1.1|United Kingdom|2020-05-06	Europe|hCoV-19/England/MILK-957AC7/2020|EPI ISL 554223|B.1.1|United Kingdom|2020-06-09	0.0002686464	Europe
Europe|hCoV-19/England/PORT-2CFCDA/2020|EPI ISL 461987|B.1.1|United Kingdom|2020-05-07	Europe|hCoV-19/England/MILK-957AC7/2020|EPI ISL 554223|B.1.1|United Kingdom|2020-06-09	0.0001678902	Europe
Europe|hCoV-19/Belgium/SG-0507420/2020|EPI ISL 462274|B.1.1.1|Belgium|2020-05-07	Europe|hCoV-19/England/MILK-957AC7/2020|EPI ISL 554223|B.1.1|United Kingdom|2020-06-09	0.0002350511	Europe
Europe|hCoV-19/Latvia/031/2020|EPI ISL 486414|B.1.1.102|Latvia|2020-05-07	Europe|hCoV-19/England/MILK-957AC7/2020|EPI ISL 554223|B.1.1|United Kingdom|2020-06-09	0.0003022459	Europe
Europe|hCoV-19/England/NORT-2921FF/2020|EPI ISL 489103|B.1.1.1|United Kingdom|2020-05-07	Europe|hCoV-19/England/MILK-957AC7/2020|EPI ISL 554223|B.1.1|United Kingdom|2020-06-09	0.0002350511	Europe
Europe|hCoV-19/England/NORW-EBDE6/2020|EPI ISL 457511|B.1.201|United Kingdom|2020-05-08	Europe|hCoV-19/England/MILK-957AC7/2020|EPI ISL 554223|B.1.1|United Kingdom|2020-06-09	0.0003694445	Europe
Europe|hCoV-19/Scotland/EDB4671/2020|EPI ISL 449319|B.1.5|United Kingdom|2020-05-08	Europe|hCoV-19/England/MILK-957AC7/2020|EPI ISL 554223|B.1.1|United Kingdom|2020-06-09	0.0002686602	Europe
Europe|hCoV-19/England/BRIS-12D6CE/2020|EPI ISL 481787|B.1.1|United Kingdom|2020-05-08	Europe|hCoV-19/England/MILK-957AC7/2020|EPI ISL 554223|B.1.1|United Kingdom|2020-06-09	0.0001343096	Europe
Europe|hCoV-19/England/NORW-EBCF8/2020|EPI ISL 457500|B.1.201|United Kingdom|2020-05-08	Europe|hCoV-19/England/MILK-957AC7/2020|EPI ISL 554223|B.1.1|United Kingdom|2020-06-09	0.0003022536	Europe
Europe|hCoV-19/England/NORW-EABDE/2020|EPI ISL 457360|B.1.1|United Kingdom|2020-05-09	Europe|hCoV-19/England/MILK-957AC7/2020|EPI ISL 554223|B.1.1|United Kingdom|2020-06-09	0.0001343073	Europe
Europe|hCoV-19/England/NORW-EAB38/2020|EPI ISL 457354|B.1.1|United Kingdom|2020-05-09	Europe|hCoV-19/England/MILK-957AC7/2020|EPI ISL 554223|B.1.1|United Kingdom|2020-06-09	0.0003694255	Europe
Europe|hCoV-19/England/BIRM-5F785/2020|EPI ISL 473328|B.1.1|United Kingdom|2020-05-09	Europe|hCoV-19/England/MILK-957AC7/2020|EPI ISL 554223|B.1.1|United Kingdom|2020-06-09	0.0002350551	Europe
Europe|hCoV-19/Denmark/ALAB-HH-267/2020|EPI ISL 452098|B.1.5|Denmark|2020-05-09	Europe|hCoV-19/England/MILK-957AC7/2020|EPI ISL 554223|B.1.1|United Kingdom|2020-06-09	0.0004031063	Europe
Europe|hCoV-19/England/WSFT-25C1A8A/2020|EPI ISL 495093|B.1.1|United Kingdom|2020-05-10	Europe|hCoV-19/England/MILK-957AC7/2020|EPI ISL 554223|B.1.1|United Kingdom|2020-06-09	0.0002350511	Europe
Europe|hCoV-19/Northern Ireland/NIRE-10686B/2020|EPI ISL 501044|B.1.1|United Kingdom|2020-05-10	Europe|hCoV-19/England/MILK-957AC7/2020|EPI ISL 554223|B.1.1|United Kingdom|2020-06-09	0.0001678873	Europe
Europe|hCoV-19/England/NORW-EAB47/2020|EPI ISL 457355|B.1.1|United Kingdom|2020-05-10	Europe|hCoV-19/England/MILK-957AC7/2020|EPI ISL 554223|B.1.1|United Kingdom|2020-06-09	0.0004030173	Europe
Europe|hCoV-19/Sweden/20-14518/2020|EPI ISL 475516|B.1.1|Sweden|2020-05-10	Europe|hCoV-19/England/MILK-957AC7/2020|EPI ISL 554223|B.1.1|United Kingdom|2020-06-09	0.0001007260	Europe
Europe|hCoV-19/England/QEUH-554C9B/2020|EPI ISL 532143|B.1.1|United Kingdom|2020-05-11	Europe|hCoV-19/England/MILK-957AC7/2020|EPI ISL 554223|B.1.1|United Kingdom|2020-06-09	0.0001678902	Europe
Europe|hCoV-19/England/BRIS-12C38C/2020|EPI ISL 469417|B.1.1.1|United Kingdom|2020-05-11	Europe|hCoV-19/England/MILK-957AC7/2020|EPI ISL 554223|B.1.1|United Kingdom|2020-06-09	0.0003358495	Europe
Europe|hCoV-19/England/SHEF-D03B5/2020|EPI ISL 479270|B.1.1.1|United Kingdom|2020-05-11	Europe|hCoV-19/England/MILK-957AC7/2020|EPI ISL 554223|B.1.1|United Kingdom|2020-06-09	0.0003358351	Europe
Europe|hCoV-19/England/QEUH-556C99/2020|EPI ISL 532206|B.1.1|United Kingdom|2020-05-11	Europe|hCoV-19/England/MILK-957AC7/2020|EPI ISL 554223|B.1.1|United Kingdom|2020-06-09	0.0001678873	Europe
Europe|hCoV-19/England/NORW-EC802/2020|EPI ISL 457565|B.1|United Kingdom|2020-05-12	Europe|hCoV-19/England/MILK-957AC7/2020|EPI ISL 554223|B.1.1|United Kingdom|2020-06-09	0.0003358754	Europe
Europe|hCoV-19/Russia/SPE-RII-13784V/2020|EPI ISL 524006|B.1.1|Russia|2020-05-12	Europe|hCoV-19/England/MILK-957AC7/2020|EPI ISL 554223|B.1.1|United Kingdom|2020-06-09	0.0001678830	Europe
Europe|hCoV-19/Scotland/QEUH-553BEA/2020|EPI ISL 532214|B.1.222|United Kingdom|2020-05-12	Europe|hCoV-19/England/MILK-957AC7/2020|EPI ISL 554223|B.1.1|United Kingdom|2020-06-09	0.0003694445	Europe
Europe|hCoV-19/England/PORT-2CF6DC/2020|EPI ISL 461975|B.1|United Kingdom|2020-05-12	Europe|hCoV-19/England/MILK-957AC7/2020|EPI ISL 554223|B.1.1|United Kingdom|2020-06-09	0.0003694286	Europe
Europe|hCoV-19/Wales/PHWC-15DC87/2020|EPI ISL 472769|B.1.1|United Kingdom|2020-05-13	Europe|hCoV-19/England/MILK-957AC7/2020|EPI ISL 554223|B.1.1|United Kingdom|2020-06-09	0.0001343096	Europe
Europe|hCoV-19/England/QEUH-541EB9/2020|EPI ISL 532165|B.1.1|United Kingdom|2020-05-13	Europe|hCoV-19/England/MILK-957AC7/2020|EPI ISL 554223|B.1.1|United Kingdom|2020-06-09	0.0001678873	Europe
Europe|hCoV-19/England/MILK-488CBD/2020|EPI ISL 559662|B.1.1.1|United Kingdom|2020-05-13	Europe|hCoV-19/England/MILK-957AC7/2020|EPI ISL 554223|B.1.1|United Kingdom|2020-06-09	0.0004030103	Europe
Europe|hCoV-19/Bulgaria/15/2020|EPI ISL 480298|B.3|Bulgaria|2020-05-13	Europe|hCoV-19/England/MILK-957AC7/2020|EPI ISL 554223|B.1.1|United Kingdom|2020-06-09	0.0005374891	Europe
Europe|hCoV-19/England/WSFT-25C0F31/2020|EPI ISL 492857|B.1.1|United Kingdom|2020-05-14	Europe|hCoV-19/England/MILK-957AC7/2020|EPI ISL 554223|B.1.1|United Kingdom|2020-06-09	0.0002350511	Europe
Europe|hCoV-19/Romania/284508/2020|EPI ISL 455471|B.1.5|Romania|2020-05-14	Europe|hCoV-19/England/MILK-957AC7/2020|EPI ISL 554223|B.1.1|United Kingdom|2020-06-09	0.0002686648	Europe
Europe|hCoV-19/Sweden/20-51474/2020|EPI ISL 455111|B.1.1|Sweden|2020-05-14	Europe|hCoV-19/England/MILK-957AC7/2020|EPI ISL 554223|B.1.1|United Kingdom|2020-06-09	0.0002014720	Europe
Europe|hCoV-19/England/BRIS-12BC37/2020|EPI ISL 469355|B.1.1.1|United Kingdom|2020-05-15	Europe|hCoV-19/England/MILK-957AC7/2020|EPI ISL 554223|B.1.1|United Kingdom|2020-06-09	0.0002014685	Europe
Europe|hCoV-19/Wales/PHWC-15E327/2020|EPI ISL 472805|B.1.1.264|United Kingdom|2020-05-15	Europe|hCoV-19/England/MILK-957AC7/2020|EPI ISL 554223|B.1.1|United Kingdom|2020-06-09	0.0003694604	Europe
Europe|hCoV-19/England/OXON-B3084/2020|EPI ISL 534836|B.1.1.10|United Kingdom|2020-05-15	Europe|hCoV-19/England/MILK-957AC7/2020|EPI ISL 554223|B.1.1|United Kingdom|2020-06-09	0.0002686464	Europe
Europe|hCoV-19/England/NORT-28C7AB/2020|EPI ISL 469325|B.1|United Kingdom|2020-05-15	Europe|hCoV-19/England/MILK-957AC7/2020|EPI ISL 554223|B.1.1|United Kingdom|2020-06-09	0.0003358437	Europe
Europe|hCoV-19/Scotland/CVR3793/2020|EPI ISL 478121|B.1.1.10|United Kingdom|2020-05-16	Europe|hCoV-19/England/MILK-957AC7/2020|EPI ISL 554223|B.1.1|United Kingdom|2020-06-09	0.0003694445	Europe
Europe|hCoV-19/England/WSFT-25C0FD7/2020|EPI ISL 492838|B.1.1.71|United Kingdom|2020-05-16	Europe|hCoV-19/England/MILK-957AC7/2020|EPI ISL 554223|B.1.1|United Kingdom|2020-06-09	0.0002350450	Europe
Europe|hCoV-19/Belgium/ULG-10228/2020|EPI ISL 498134|B.1.9|Belgium|2020-05-16	Europe|hCoV-19/England/MILK-957AC7/2020|EPI ISL 554223|B.1.1|United Kingdom|2020-06-09	0.0004702368	Europe
Europe|hCoV-19/Northern Ireland/NIRE-1069B3/2020|EPI ISL 500964|B.1.1|United Kingdom|2020-05-16	Europe|hCoV-19/England/MILK-957AC7/2020|EPI ISL 554223|B.1.1|United Kingdom|2020-06-09	0.0002014634	Europe
Europe|hCoV-19/England/BRIS-12B9C7/2020|EPI ISL 469413|B.1.1.1|United Kingdom|2020-05-17	Europe|hCoV-19/England/MILK-957AC7/2020|EPI ISL 554223|B.1.1|United Kingdom|2020-06-09	0.0003358495	Europe
Europe|hCoV-19/England/BHRT-24B36E2/2020|EPI ISL 528796|B.1.1|United Kingdom|2020-05-17	Europe|hCoV-19/England/MILK-957AC7/2020|EPI ISL 554223|B.1.1|United Kingdom|2020-06-09	0.0002014789	Europe
Europe|hCoV-19/Wales/PHWC-165DA7/2020|EPI ISL 490800|B.1|United Kingdom|2020-05-17	Europe|hCoV-19/England/MILK-957AC7/2020|EPI ISL 554223|B.1.1|United Kingdom|2020-06-09	0.0003694445	Europe
Europe|hCoV-19/England/NORW-EC8C6/2020|EPI ISL 457570|B.1.1.10|United Kingdom|2020-05-17	Europe|hCoV-19/England/MILK-957AC7/2020|EPI ISL 554223|B.1.1|United Kingdom|2020-06-09	0.0002350551	Europe
Europe|hCoV-19/England/BRIS-12B8D9/2020|EPI ISL 469347|B.1.1.1|United Kingdom|2020-05-18	Europe|hCoV-19/England/MILK-957AC7/2020|EPI ISL 554223|B.1.1|United Kingdom|2020-06-09	0.0002686464	Europe
Europe|hCoV-19/England/HECH-259A097/2020|EPI ISL 482093|B.1.1|United Kingdom|2020-05-18	Europe|hCoV-19/England/MILK-957AC7/2020|EPI ISL 554223|B.1.1|United Kingdom|2020-06-09	0.0001343038	Europe
Europe|hCoV-19/Northern Ireland/NIRE-106C23/2020|EPI ISL 501063|B.1.1|United Kingdom|2020-05-18	Europe|hCoV-19/England/MILK-957AC7/2020|EPI ISL 554223|B.1.1|United Kingdom|2020-06-09	0.0001343073	Europe
Europe|hCoV-19/England/NORT-29A8E3/2020|EPI ISL 492453|B.1.1.1|United Kingdom|2020-05-19	Europe|hCoV-19/England/MILK-957AC7/2020|EPI ISL 554223|B.1.1|United Kingdom|2020-06-09	0.0002686464	Europe
Europe|hCoV-19/England/ALDP-49E07C/2020|EPI ISL 559492|B.1.1|United Kingdom|2020-05-19	Europe|hCoV-19/England/MILK-957AC7/2020|EPI ISL 554223|B.1.1|United Kingdom|2020-06-09	0.0001678873	Europe
Europe|hCoV-19/Northern Ireland/NIRE-106D02/2020|EPI ISL 501065|B.1.1|United Kingdom|2020-05-19	Europe|hCoV-19/England/MILK-957AC7/2020|EPI ISL 554223|B.1.1|United Kingdom|2020-06-09	0.0002014806	Europe
Europe|hCoV-19/Sweden/20-51737/2020|EPI ISL 510840|B.1|Sweden|2020-05-19	Europe|hCoV-19/England/MILK-957AC7/2020|EPI ISL 554223|B.1.1|United Kingdom|2020-06-09	0.0003694668	Europe
Europe|hCoV-19/England/OXON-B31DC/2020|EPI ISL 534842|B.1.1|United Kingdom|2020-05-20	Europe|hCoV-19/England/MILK-957AC7/2020|EPI ISL 554223|B.1.1|United Kingdom|2020-06-09	0.0003022381	Europe
Europe|hCoV-19/England/ALDP-49E980/2020|EPI ISL 559541|B.1|United Kingdom|2020-05-20	Europe|hCoV-19/England/MILK-957AC7/2020|EPI ISL 554223|B.1.1|United Kingdom|2020-06-09	0.0005038563	Europe
Europe|hCoV-19/Germany/BW-UT-025/2020|EPI ISL 508700|B.1.126|Germany|2020-05-20	Europe|hCoV-19/England/MILK-957AC7/2020|EPI ISL 554223|B.1.1|United Kingdom|2020-06-09	0.0003022691	Europe
Europe|hCoV-19/England/ALDP-49E4DA/2020|EPI ISL 559441|B.1.1|United Kingdom|2020-05-20	Europe|hCoV-19/England/MILK-957AC7/2020|EPI ISL 554223|B.1.1|United Kingdom|2020-06-09	0.0001343038	Europe
Europe|hCoV-19/England/BRIS-1333BF/2020|EPI ISL 495099|B.1|United Kingdom|2020-05-21	Europe|hCoV-19/England/MILK-957AC7/2020|EPI ISL 554223|B.1.1|United Kingdom|2020-06-09	0.0003022666	Europe
Europe|hCoV-19/Scotland/CVR3816/2020|EPI ISL 478142|B.1.1.1|United Kingdom|2020-05-21	Europe|hCoV-19/England/MILK-957AC7/2020|EPI ISL 554223|B.1.1|United Kingdom|2020-06-09	0.0002687074	Europe
Europe|hCoV-19/England/ALDP-4A229D/2020|EPI ISL 559375|B.1|United Kingdom|2020-05-21	Europe|hCoV-19/England/MILK-957AC7/2020|EPI ISL 554223|B.1.1|United Kingdom|2020-06-09	0.0002686648	Europe
Europe|hCoV-19/England/ALDP-4A25FE/2020|EPI ISL 559429|B.1|United Kingdom|2020-05-21	Europe|hCoV-19/England/MILK-957AC7/2020|EPI ISL 554223|B.1.1|United Kingdom|2020-06-09	0.0005038996	Europe
Europe|hCoV-19/Sweden/20-51744/2020|EPI ISL 548251|B.1.1|Sweden|2020-05-22	Europe|hCoV-19/England/MILK-957AC7/2020|EPI ISL 554223|B.1.1|United Kingdom|2020-06-09	0.0003022685	Europe
Europe|hCoV-19/England/MILK-467F7F/2020|EPI ISL 559726|B.1.1|United Kingdom|2020-05-22	Europe|hCoV-19/England/MILK-957AC7/2020|EPI ISL 554223|B.1.1|United Kingdom|2020-06-09	0.0002014737	Europe
Europe|hCoV-19/England/OXON-B428D/2020|EPI ISL 534943|B.1.1|United Kingdom|2020-05-22	Europe|hCoV-19/England/MILK-957AC7/2020|EPI ISL 554223|B.1.1|United Kingdom|2020-06-09	0.0002014720	Europe
Europe|hCoV-19/Lithuania/C20-05-R15/2020|EPI ISL 560394|B.1.1|Lithuania|2020-05-22	Europe|hCoV-19/England/MILK-957AC7/2020|EPI ISL 554223|B.1.1|United Kingdom|2020-06-09	0.0002014634	Europe
Europe|hCoV-19/Russia/OMS-ORINFI-543S/2020|EPI ISL 569751|B.1.1|Russia|2020-05-23	Europe|hCoV-19/England/MILK-957AC7/2020|EPI ISL 554223|B.1.1|United Kingdom|2020-06-09	0.0001343038	Europe
Europe|hCoV-19/Sweden/20-08906/2020|EPI ISL 510813|B.1|Sweden|2020-05-23	Europe|hCoV-19/England/MILK-957AC7/2020|EPI ISL 554223|B.1.1|United Kingdom|2020-06-09	0.0003694509	Europe
Europe|hCoV-19/England/ALDP-4A30B0/2020|EPI ISL 559424|B.1.98|United Kingdom|2020-05-23	Europe|hCoV-19/England/MILK-957AC7/2020|EPI ISL 554223|B.1.1|United Kingdom|2020-06-09	0.0003022536	Europe
Europe|hCoV-19/Belgium/ULG-10200/2020|EPI ISL 471435|B.1.9|Belgium|2020-05-23	Europe|hCoV-19/England/MILK-957AC7/2020|EPI ISL 554223|B.1.1|United Kingdom|2020-06-09	0.0004366215	Europe
Europe|hCoV-19/England/OXON-B3FC3/2020|EPI ISL 534921|B.1|United Kingdom|2020-05-24	Europe|hCoV-19/England/MILK-957AC7/2020|EPI ISL 554223|B.1.1|United Kingdom|2020-06-09	0.0003358581	Europe
Europe|hCoV-19/Russia/SPE-RII-17217V/2020|EPI ISL 524013|B.1.1|Russia|2020-05-24	Europe|hCoV-19/England/MILK-957AC7/2020|EPI ISL 554223|B.1.1|United Kingdom|2020-06-09	0.0002014772	Europe
Europe|hCoV-19/England/MILK-469766/2020|EPI ISL 559725|B.1.1.1|United Kingdom|2020-05-24	Europe|hCoV-19/England/MILK-957AC7/2020|EPI ISL 554223|B.1.1|United Kingdom|2020-06-09	0.0003694414	Europe
Europe|hCoV-19/Russia/OMS-ORINFI-1296S/2020|EPI ISL 569758|B.1.1|Russia|2020-05-24	Europe|hCoV-19/England/MILK-957AC7/2020|EPI ISL 554223|B.1.1|United Kingdom|2020-06-09	0.0002014823	Europe
Europe|hCoV-19/England/SHEF-10B2FD0/2020|EPI ISL 537257|B.1.160.1|United Kingdom|2020-05-25	Europe|hCoV-19/England/MILK-957AC7/2020|EPI ISL 554223|B.1.1|United Kingdom|2020-06-09	0.0005374707	Europe
Europe|hCoV-19/England/LIVE-A0521/2020|EPI ISL 472118|B.1.1.1|United Kingdom|2020-05-25	Europe|hCoV-19/England/MILK-957AC7/2020|EPI ISL 554223|B.1.1|United Kingdom|2020-06-09	0.0003022406	Europe
Europe|hCoV-19/England/ALDP-4984B2/2020|EPI ISL 559431|B.1.1|United Kingdom|2020-05-25	Europe|hCoV-19/England/MILK-957AC7/2020|EPI ISL 554223|B.1.1|United Kingdom|2020-06-09	0.0001343073	Europe
Europe|hCoV-19/Portugal/IGC3484/2020|EPI ISL 491189|B.1.1|Portugal|2020-05-25	Europe|hCoV-19/England/MILK-957AC7/2020|EPI ISL 554223|B.1.1|United Kingdom|2020-06-09	0.0001343096	Europe
Europe|hCoV-19/England/ALDP-499B9E/2020|EPI ISL 559433|B.1.1.1|United Kingdom|2020-05-26	Europe|hCoV-19/England/MILK-957AC7/2020|EPI ISL 554223|B.1.1|United Kingdom|2020-06-09	0.0004702964	Europe
Europe|hCoV-19/England/OXON-B4144/2020|EPI ISL 534932|B.1.1.220|United Kingdom|2020-05-26	Europe|hCoV-19/England/MILK-957AC7/2020|EPI ISL 554223|B.1.1|United Kingdom|2020-06-09	0.0002014633	Europe
Europe|hCoV-19/England/LIVE-A05D6/2020|EPI ISL 478385|B.1.1|United Kingdom|2020-05-26	Europe|hCoV-19/England/MILK-957AC7/2020|EPI ISL 554223|B.1.1|United Kingdom|2020-06-09	0.0002686464	Europe
Europe|hCoV-19/England/BRIS-12B47B/2020|EPI ISL 487571|B.1.1.1|United Kingdom|2020-05-26	Europe|hCoV-19/England/MILK-957AC7/2020|EPI ISL 554223|B.1.1|United Kingdom|2020-06-09	0.0004030103	Europe
Europe|hCoV-19/Russia/StPetersburg-RII18088S/2020|EPI ISL 507284|B.1.1|Russia|2020-05-27	Europe|hCoV-19/England/MILK-957AC7/2020|EPI ISL 554223|B.1.1|United Kingdom|2020-06-09	0.0002014720	Europe
Europe|hCoV-19/England/ALDP-499624/2020|EPI ISL 559384|B.1.1|United Kingdom|2020-05-27	Europe|hCoV-19/England/MILK-957AC7/2020|EPI ISL 554223|B.1.1|United Kingdom|2020-06-09	0.0002350712	Europe
Europe|hCoV-19/Scotland/CVR3729/2020|EPI ISL 473769|B.1.1|United Kingdom|2020-05-27	Europe|hCoV-19/England/MILK-957AC7/2020|EPI ISL 554223|B.1.1|United Kingdom|2020-06-09	0.0002350753	Europe
Europe|hCoV-19/Russia/SPE-RII-17684V/2020|EPI ISL 524015|B.4|Russia|2020-05-27	Europe|hCoV-19/England/MILK-957AC7/2020|EPI ISL 554223|B.1.1|United Kingdom|2020-06-09	0.0007391439	Europe
Europe|hCoV-19/Sweden/20-19194/2020|EPI ISL 475525|B.1.1|Sweden|2020-05-28	Europe|hCoV-19/England/MILK-957AC7/2020|EPI ISL 554223|B.1.1|United Kingdom|2020-06-09	0.0004030692	Europe
Europe|hCoV-19/England/NORT-29B1BA/2020|EPI ISL 493491|B.1.1.1|United Kingdom|2020-05-28	Europe|hCoV-19/England/MILK-957AC7/2020|EPI ISL 554223|B.1.1|United Kingdom|2020-06-09	0.0002014772	Europe
Europe|hCoV-19/Russia/OMS-ORINFI-2306S/2020|EPI ISL 569760|B.1.1|Russia|2020-05-28	Europe|hCoV-19/England/MILK-957AC7/2020|EPI ISL 554223|B.1.1|United Kingdom|2020-06-09	0.0001343096	Europe
Europe|hCoV-19/Latvia/054/2020|EPI ISL 486438|B.1.1|Latvia|2020-05-28	Europe|hCoV-19/England/MILK-957AC7/2020|EPI ISL 554223|B.1.1|United Kingdom|2020-06-09	0.0002014720	Europe
Europe|hCoV-19/Russia/SPE-RII-18663V/2020|EPI ISL 524021|B.1.1|Russia|2020-05-29	Europe|hCoV-19/England/MILK-957AC7/2020|EPI ISL 554223|B.1.1|United Kingdom|2020-06-09	0.0001007260	Europe
Europe|hCoV-19/England/BIRM-5FAC8/2020|EPI ISL 473371|B.1.1.1|United Kingdom|2020-05-29	Europe|hCoV-19/England/MILK-957AC7/2020|EPI ISL 554223|B.1.1|United Kingdom|2020-06-09	0.0003358581	Europe
Europe|hCoV-19/Wales/PHWC-163116/2020|EPI ISL 473249|B.1.1.1|United Kingdom|2020-05-29	Europe|hCoV-19/England/MILK-957AC7/2020|EPI ISL 554223|B.1.1|United Kingdom|2020-06-09	0.0002014772	Europe
Europe|hCoV-19/Russia/OMS-ORINFI-2854S/2020|EPI ISL 569761|B.1.1|Russia|2020-05-29	Europe|hCoV-19/England/MILK-957AC7/2020|EPI ISL 554223|B.1.1|United Kingdom|2020-06-09	0.0002686579	Europe
Europe|hCoV-19/England/BRIS-12DE5D/2020|EPI ISL 482002|B.1.1.1|United Kingdom|2020-05-30	Europe|hCoV-19/England/MILK-957AC7/2020|EPI ISL 554223|B.1.1|United Kingdom|2020-06-09	0.0003358495	Europe
Europe|hCoV-19/Scotland/CVR3878/2020|EPI ISL 484667|B.1.1.10|United Kingdom|2020-05-30	Europe|hCoV-19/England/MILK-957AC7/2020|EPI ISL 554223|B.1.1|United Kingdom|2020-06-09	0.0003694445	Europe
Europe|hCoV-19/Italy/CAM-CEINGE-1/2020|EPI ISL 477204|B.1.1|Italy|2020-05-30	Europe|hCoV-19/England/MILK-957AC7/2020|EPI ISL 554223|B.1.1|United Kingdom|2020-06-09	0.0001678902	Europe
Europe|hCoV-19/Spain/AS-MG-68-19/2020|EPI ISL 462996|B.1.5|Spain|2020-05-30	Europe|hCoV-19/England/MILK-957AC7/2020|EPI ISL 554223|B.1.1|United Kingdom|2020-06-09	0.0002686602	Europe
Europe|hCoV-19/Portugal/IGC4024/2020|EPI ISL 491224|B.1.1|Portugal|2020-05-31	Europe|hCoV-19/England/MILK-957AC7/2020|EPI ISL 554223|B.1.1|United Kingdom|2020-06-09	0.0001343096	Europe
Europe|hCoV-19/England/BRIS-12DD9C/2020|EPI ISL 481975|B.1.1.1|United Kingdom|2020-05-31	Europe|hCoV-19/England/MILK-957AC7/2020|EPI ISL 554223|B.1.1|United Kingdom|2020-06-09	0.0004030450	Europe
Europe|hCoV-19/England/BRIS-12DE02/2020|EPI ISL 482011|B.1.1.1|United Kingdom|2020-05-31	Europe|hCoV-19/England/MILK-957AC7/2020|EPI ISL 554223|B.1.1|United Kingdom|2020-06-09	0.0004030519	Europe
Europe|hCoV-19/England/MILK-45C21A/2020|EPI ISL 559708|B.1.1|United Kingdom|2020-05-31	Europe|hCoV-19/England/MILK-957AC7/2020|EPI ISL 554223|B.1.1|United Kingdom|2020-06-09	0.0002350652	Europe
Europe|hCoV-19/Belgium/UGent-122/2020|EPI ISL 475082|B.1.178|Belgium|2020-06-01	Europe|hCoV-19/England/MILK-957AC7/2020|EPI ISL 554223|B.1.1|United Kingdom|2020-06-09	0.0003358551	Europe
Europe|hCoV-19/Russia/OMS-ORINFI-5900S/2020|EPI ISL 569772|B.1.1|Russia|2020-06-01	Europe|hCoV-19/England/MILK-957AC7/2020|EPI ISL 554223|B.1.1|United Kingdom|2020-06-09	0.0001343073	Europe
Europe|hCoV-19/England/ALDP-52B90F/2020|EPI ISL 559069|B.1.1|United Kingdom|2020-06-01	Europe|hCoV-19/England/MILK-957AC7/2020|EPI ISL 554223|B.1.1|United Kingdom|2020-06-09	0.0001678974	Europe
Europe|hCoV-19/England/BRIS-12DDC9/2020|EPI ISL 482026|B.1.1.1|United Kingdom|2020-06-01	Europe|hCoV-19/England/MILK-957AC7/2020|EPI ISL 554223|B.1.1|United Kingdom|2020-06-09	0.0003694414	Europe
Europe|hCoV-19/England/BRIS-12DB1A/2020|EPI ISL 481768|B.1.1.1|United Kingdom|2020-06-01	Europe|hCoV-19/England/MILK-957AC7/2020|EPI ISL 554223|B.1.1|United Kingdom|2020-06-09	0.0003358351	Europe
Europe|hCoV-19/England/NORT-29B660/2020|EPI ISL 493497|B.1.1|United Kingdom|2020-06-02	Europe|hCoV-19/England/MILK-957AC7/2020|EPI ISL 554223|B.1.1|United Kingdom|2020-06-09	0.0003694002	Europe
Europe|hCoV-19/England/ALDP-520C10/2020|EPI ISL 559090|B.1.1|United Kingdom|2020-06-02	Europe|hCoV-19/England/MILK-957AC7/2020|EPI ISL 554223|B.1.1|United Kingdom|2020-06-09	0.0001343096	Europe
Europe|hCoV-19/England/LIVE-A0293/2020|EPI ISL 472098|B.1.1|United Kingdom|2020-06-02	Europe|hCoV-19/England/MILK-957AC7/2020|EPI ISL 554223|B.1.1|United Kingdom|2020-06-09	0.0002686464	Europe
Europe|hCoV-19/England/ALDP-5200E7/2020|EPI ISL 558907|B.1.1|United Kingdom|2020-06-02	Europe|hCoV-19/England/MILK-957AC7/2020|EPI ISL 554223|B.1.1|United Kingdom|2020-06-09	0.0001678830	Europe
Europe|hCoV-19/Russia/SPE-RII-19578V/2020|EPI ISL 524026|B.1.1.71|Russia|2020-06-03	Europe|hCoV-19/England/MILK-957AC7/2020|EPI ISL 554223|B.1.1|United Kingdom|2020-06-09	0.0004030449	Europe
Europe|hCoV-19/England/EXET-1375F1/2020|EPI ISL 471979|A.2|United Kingdom|2020-06-03	Europe|hCoV-19/England/MILK-957AC7/2020|EPI ISL 554223|B.1.1|United Kingdom|2020-06-09	0.0008400415	Europe
Europe|hCoV-19/Russia/SPE-RII-19422V/2020|EPI ISL 524024|B.1.1|Russia|2020-06-03	Europe|hCoV-19/England/MILK-957AC7/2020|EPI ISL 554223|B.1.1|United Kingdom|2020-06-09	0.0001678873	Europe
Europe|hCoV-19/England/20238034404/2020|EPI ISL 471513|B|United Kingdom|2020-06-03	Europe|hCoV-19/England/MILK-957AC7/2020|EPI ISL 554223|B.1.1|United Kingdom|2020-06-09	0.0004706000	Europe
Europe|hCoV-19/England/MILK-4BE1DD/2020|EPI ISL 559223|B.1.1|United Kingdom|2020-06-04	Europe|hCoV-19/England/MILK-957AC7/2020|EPI ISL 554223|B.1.1|United Kingdom|2020-06-09	0.0003358293	Europe
Europe|hCoV-19/England/LIVE-A00D5/2020|EPI ISL 478375|B.1.1|United Kingdom|2020-06-04	Europe|hCoV-19/England/MILK-957AC7/2020|EPI ISL 554223|B.1.1|United Kingdom|2020-06-09	0.0002350511	Europe
Europe|hCoV-19/England/MILK-4B620F/2020|EPI ISL 559283|B.1.1|United Kingdom|2020-06-04	Europe|hCoV-19/England/MILK-957AC7/2020|EPI ISL 554223|B.1.1|United Kingdom|2020-06-09	0.0002350511	Europe
Europe|hCoV-19/Sweden/20-51900/2020|EPI ISL 475533|B.1|Sweden|2020-06-04	Europe|hCoV-19/England/MILK-957AC7/2020|EPI ISL 554223|B.1.1|United Kingdom|2020-06-09	0.0003694762	Europe
Europe|hCoV-19/Spain/PV-HUB-50388391/2020|EPI ISL 490204|B.1|Spain|2020-06-05	Europe|hCoV-19/England/MILK-957AC7/2020|EPI ISL 554223|B.1.1|United Kingdom|2020-06-09	0.0003358379	Europe
Europe|hCoV-19/England/MILK-956A31/2020|EPI ISL 554191|B.1.1.123|United Kingdom|2020-06-05	Europe|hCoV-19/England/MILK-957AC7/2020|EPI ISL 554223|B.1.1|United Kingdom|2020-06-09	0.0002350551	Europe
Europe|hCoV-19/Scotland/CVR3926/2020|EPI ISL 512470|B.1.1.10|United Kingdom|2020-06-05	Europe|hCoV-19/England/MILK-957AC7/2020|EPI ISL 554223|B.1.1|United Kingdom|2020-06-09	0.0003694445	Europe
Europe|hCoV-19/Sweden/20-51952/2020|EPI ISL 560974|B.1.1|Sweden|2020-06-05	Europe|hCoV-19/England/MILK-957AC7/2020|EPI ISL 554223|B.1.1|United Kingdom|2020-06-09	0.0001678902	Europe
Europe|hCoV-19/England/MILK-956B6B/2020|EPI ISL 554163|B.1.1|United Kingdom|2020-06-06	Europe|hCoV-19/England/MILK-957AC7/2020|EPI ISL 554223|B.1.1|United Kingdom|2020-06-09	0.0002014720	Europe
Europe|hCoV-19/Russia/StPetersburg-RII21769S/2020|EPI ISL 507288|B.1.1|Russia|2020-06-06	Europe|hCoV-19/England/MILK-957AC7/2020|EPI ISL 554223|B.1.1|United Kingdom|2020-06-09	0.0001007260	Europe
Europe|hCoV-19/North Macedonia/2499/2020|EPI ISL 516413|B.1|North Macedonia|2020-06-06	Europe|hCoV-19/England/MILK-957AC7/2020|EPI ISL 554223|B.1.1|United Kingdom|2020-06-09	0.0003358437	Europe
Europe|hCoV-19/England/MILK-4C4DC1/2020|EPI ISL 559241|B.1.1.1|United Kingdom|2020-06-06	Europe|hCoV-19/England/MILK-957AC7/2020|EPI ISL 554223|B.1.1|United Kingdom|2020-06-09	0.0004366215	Europe
Europe|hCoV-19/England/ALDP-9446BA/2020|EPI ISL 554640|B.1.1|United Kingdom|2020-06-07	Europe|hCoV-19/England/MILK-957AC7/2020|EPI ISL 554223|B.1.1|United Kingdom|2020-06-09	0.0002686510	Europe
Europe|hCoV-19/Poland/1154942/2020|EPI ISL 512299|B.1.1|Poland|2020-06-07	Europe|hCoV-19/England/MILK-957AC7/2020|EPI ISL 554223|B.1.1|United Kingdom|2020-06-09	0.0002350511	Europe
Europe|hCoV-19/England/ALDP-944C8B/2020|EPI ISL 555638|B.1|United Kingdom|2020-06-07	Europe|hCoV-19/England/MILK-957AC7/2020|EPI ISL 554223|B.1.1|United Kingdom|2020-06-09	0.0004702408	Europe
Europe|hCoV-19/England/ALDP-496A1C/2020|EPI ISL 559353|B.1.1.1|United Kingdom|2020-06-07	Europe|hCoV-19/England/MILK-957AC7/2020|EPI ISL 554223|B.1.1|United Kingdom|2020-06-09	0.0003363837	Europe
Europe|hCoV-19/England/NORT-29BA0A/2020|EPI ISL 507121|B.1.1|United Kingdom|2020-06-08	Europe|hCoV-19/England/MILK-957AC7/2020|EPI ISL 554223|B.1.1|United Kingdom|2020-06-09	0.0002350652	Europe
Europe|hCoV-19/Portugal/IGC4467/2020|EPI ISL 491254|B.1.1.198|Portugal|2020-06-08	Europe|hCoV-19/England/MILK-957AC7/2020|EPI ISL 554223|B.1.1|United Kingdom|2020-06-09	0.0004030242	Europe
Europe|hCoV-19/England/NORT-29B9B2/2020|EPI ISL 507120|B.1.1.1|United Kingdom|2020-06-08	Europe|hCoV-19/England/MILK-957AC7/2020|EPI ISL 554223|B.1.1|United Kingdom|2020-06-09	0.0003022406	Europe
Europe|hCoV-19/Spain/PV-HUB-56574605/2020|EPI ISL 483572|B.1|Spain|2020-06-08	Europe|hCoV-19/England/MILK-957AC7/2020|EPI ISL 554223|B.1.1|United Kingdom|2020-06-09	0.0003358379	Europe
Europe|hCoV-19/England/MILK-958273/2020|EPI ISL 554682|B.1.1.1|United Kingdom|2020-06-09	Europe|hCoV-19/England/MILK-957AC7/2020|EPI ISL 554223|B.1.1|United Kingdom|2020-06-09	0.0003022666	Europe
Europe|hCoV-19/England/MILK-957854/2020|EPI ISL 553897|B.1.1.247|United Kingdom|2020-06-09	Europe|hCoV-19/England/MILK-957AC7/2020|EPI ISL 554223|B.1.1|United Kingdom|2020-06-09	0.0002350652	Europe
Europe|hCoV-19/England/MILK-9586FF/2020|EPI ISL 554831|B.1|United Kingdom|2020-06-09	Europe|hCoV-19/England/MILK-957AC7/2020|EPI ISL 554223|B.1.1|United Kingdom|2020-06-09	0.0005038693	Europe
Europe|hCoV-19/France/IDF-0372/2020|EPI ISL 406596|B|France|2020-01-23	Europe|hCoV-19/England/MILK-9572DE/2020|EPI ISL 554208|B.1.1|United Kingdom|2020-06-10	0.0003694604	Europe
Europe|hCoV-19/France/IDF-0373/2020|EPI ISL 406597|B|France|2020-01-23	Europe|hCoV-19/England/MILK-9572DE/2020|EPI ISL 554208|B.1.1|United Kingdom|2020-06-10	0.0003695597	Europe
Europe|hCoV-19/France/IDF-0386-islP1/2020|EPI ISL 411219|B|France|2020-01-28	Europe|hCoV-19/England/MILK-9572DE/2020|EPI ISL 554208|B.1.1|United Kingdom|2020-06-10	0.0003694604	Europe
Europe|hCoV-19/Germany/BY-ChVir-929/2020|EPI ISL 406862|B.1|Germany|2020-01-28	Europe|hCoV-19/England/MILK-9572DE/2020|EPI ISL 554208|B.1.1|United Kingdom|2020-06-10	0.0002014823	Europe
Europe|hCoV-19/England/02/2020|EPI ISL 407073|B|United Kingdom|2020-01-29	Europe|hCoV-19/England/MILK-9572DE/2020|EPI ISL 554208|B.1.1|United Kingdom|2020-06-10	0.0004702408	Europe
Europe|hCoV-19/France/IDF-0626/2020|EPI ISL 408431|B|France|2020-01-29	Europe|hCoV-19/England/MILK-9572DE/2020|EPI ISL 554208|B.1.1|United Kingdom|2020-06-10	0.0003358379	Europe
Europe|hCoV-19/France/IDF-0515/2020|EPI ISL 408430|B|France|2020-01-29	Europe|hCoV-19/England/MILK-9572DE/2020|EPI ISL 554208|B.1.1|United Kingdom|2020-06-10	0.0004030380	Europe
Europe|hCoV-19/Italy/LAZ-INMI-SPL1/2020|EPI ISL 412974|B|Italy|2020-01-29	Europe|hCoV-19/England/MILK-9572DE/2020|EPI ISL 554208|B.1.1|United Kingdom|2020-06-10	0.0003694604	Europe
Europe|hCoV-19/Italy/LAZ-INMI1-cs/2020|EPI ISL 410546|B|Italy|2020-01-29	Europe|hCoV-19/England/MILK-9572DE/2020|EPI ISL 554208|B.1.1|United Kingdom|2020-06-10	0.0003694852	Europe
Europe|hCoV-19/Germany/BY-ChVir-1019/2020|EPI ISL 450199|B.1|Germany|2020-01-29	Europe|hCoV-19/England/MILK-9572DE/2020|EPI ISL 554208|B.1.1|United Kingdom|2020-06-10	0.0002350811	Europe
Europe|hCoV-19/Italy/LAZ-INMI1-isl/2020|EPI ISL 410545|B|Italy|2020-01-29	Europe|hCoV-19/England/MILK-9572DE/2020|EPI ISL 554208|B.1.1|United Kingdom|2020-06-10	0.0003694728	Europe
Europe|hCoV-19/England/01/2020|EPI ISL 407071|B|United Kingdom|2020-01-29	Europe|hCoV-19/England/MILK-9572DE/2020|EPI ISL 554208|B.1.1|United Kingdom|2020-06-10	0.0004366474	Europe
Europe|hCoV-19/Finland/1/2020|EPI ISL 407079|B|Finland|2020-01-29	Europe|hCoV-19/England/MILK-9572DE/2020|EPI ISL 554208|B.1.1|United Kingdom|2020-06-10	0.0003039123	Europe
Europe|hCoV-19/Germany/BY-ChVir-1017/2020|EPI ISL 450209|B.1|Germany|2020-01-30	Europe|hCoV-19/England/MILK-9572DE/2020|EPI ISL 554208|B.1.1|United Kingdom|2020-06-10	0.0002014824	Europe
Europe|hCoV-19/Italy/LAZ-INMI2-N/2020|EPI ISL 451302|B|Italy|2020-01-30	Europe|hCoV-19/England/MILK-9572DE/2020|EPI ISL 554208|B.1.1|United Kingdom|2020-06-10	0.0003694604	Europe
Europe|hCoV-19/Sweden/20-02114/2020|EPI ISL 476139|B|Sweden|2020-01-31	Europe|hCoV-19/England/MILK-9572DE/2020|EPI ISL 554208|B.1.1|United Kingdom|2020-06-10	0.0004030483	Europe
Europe|hCoV-19/Germany/BY-ChVir-1433/2020|EPI ISL 450205|B.1|Germany|2020-01	Europe|hCoV-19/England/MILK-9572DE/2020|EPI ISL 554208|B.1.1|United Kingdom|2020-06-10	0.0002686602	Europe
Europe|hCoV-19/Germany/BY-ChVir-1247/2020|EPI ISL 450201|B.1|Germany|2020-01	Europe|hCoV-19/England/MILK-9572DE/2020|EPI ISL 554208|B.1.1|United Kingdom|2020-06-10	0.0002350732	Europe
Europe|hCoV-19/Germany/BY-ChVir-1289/2020|EPI ISL 450203|B.1|Germany|2020-02-01	Europe|hCoV-19/England/MILK-9572DE/2020|EPI ISL 554208|B.1.1|United Kingdom|2020-06-10	0.0002350732	Europe
Europe|hCoV-19/France/IDF-0571/2020|EPI ISL 411218|B|France|2020-02-02	Europe|hCoV-19/England/MILK-9572DE/2020|EPI ISL 554208|B.1.1|United Kingdom|2020-06-10	0.0004030380	Europe
Europe|hCoV-19/Germany/BY-ChVir-1356/2020|EPI ISL 450204|B.1|Germany|2020-02-03	Europe|hCoV-19/England/MILK-9572DE/2020|EPI ISL 554208|B.1.1|United Kingdom|2020-06-10	0.0002350732	Europe
Europe|hCoV-19/Italy/LAZ-INMI2-B/2020|EPI ISL 451301|B|Italy|2020-02-03	Europe|hCoV-19/England/MILK-9572DE/2020|EPI ISL 554208|B.1.1|United Kingdom|2020-06-10	0.0003694604	Europe
Europe|hCoV-19/Belgium/GHB-03021/2020|EPI ISL 407976|A|Belgium|2020-02-03	Europe|hCoV-19/England/MILK-9572DE/2020|EPI ISL 554208|B.1.1|United Kingdom|2020-06-10	0.0003694286	Europe
Europe|hCoV-19/Italy/LAZ-INMI1-N/2020|EPI ISL 451300|B|Italy|2020-02-03	Europe|hCoV-19/England/MILK-9572DE/2020|EPI ISL 554208|B.1.1|United Kingdom|2020-06-10	0.0004030726	Europe
Europe|hCoV-19/England/201040021/2020|EPI ISL 464302|B.1.98|United Kingdom|2020-02-03	Europe|hCoV-19/England/MILK-9572DE/2020|EPI ISL 554208|B.1.1|United Kingdom|2020-06-10	0.0002026256	Europe
Europe|hCoV-19/England/201040024/2020|EPI ISL 464304|B.1.98|United Kingdom|2020-02-03	Europe|hCoV-19/England/MILK-9572DE/2020|EPI ISL 554208|B.1.1|United Kingdom|2020-06-10	0.0002049865	Europe
Europe|hCoV-19/England/201040023/2020|EPI ISL 464303|B.1.5|United Kingdom|2020-02-03	Europe|hCoV-19/England/MILK-9572DE/2020|EPI ISL 554208|B.1.1|United Kingdom|2020-06-10	0.0001723025	Europe
Europe|hCoV-19/Italy/LAZ-INMI1-B2/2020|EPI ISL 451299|B|Italy|2020-02-04	Europe|hCoV-19/England/MILK-9572DE/2020|EPI ISL 554208|B.1.1|United Kingdom|2020-06-10	0.0004390898	Europe
Europe|hCoV-19/England/200641094/2020|EPI ISL 414040|B|United Kingdom|2020-02-05	Europe|hCoV-19/England/MILK-9572DE/2020|EPI ISL 554208|B.1.1|United Kingdom|2020-06-10	0.0003022991	Europe
Europe|hCoV-19/Sweden/01/2020|EPI ISL 411951|B|Sweden|2020-02-07	Europe|hCoV-19/England/MILK-9572DE/2020|EPI ISL 554208|B.1.1|United Kingdom|2020-06-10	0.0005375121	Europe
Europe|hCoV-19/Germany/BY-ChVir-1482/2020|EPI ISL 450207|B.1|Germany|2020-02-07	Europe|hCoV-19/England/MILK-9572DE/2020|EPI ISL 554208|B.1.1|United Kingdom|2020-06-10	0.0002350732	Europe
Europe|hCoV-19/England/200690306/2020|EPI ISL 414043|B|United Kingdom|2020-02-07	Europe|hCoV-19/England/MILK-9572DE/2020|EPI ISL 554208|B.1.1|United Kingdom|2020-06-10	0.0003022890	Europe
Europe|hCoV-19/Germany/BY-ChVir-1483/2020|EPI ISL 450208|B.1|Germany|2020-02-08	Europe|hCoV-19/England/MILK-9572DE/2020|EPI ISL 554208|B.1.1|United Kingdom|2020-06-10	0.0002350732	Europe
Europe|hCoV-19/France/ARA-739/2020|EPI ISL 410486|B|France|2020-02-08	Europe|hCoV-19/England/MILK-9572DE/2020|EPI ISL 554208|B.1.1|United Kingdom|2020-06-10	0.0003028282	Europe
Europe|hCoV-19/England/200690300/2020|EPI ISL 414042|B|United Kingdom|2020-02-08	Europe|hCoV-19/England/MILK-9572DE/2020|EPI ISL 554208|B.1.1|United Kingdom|2020-06-10	0.0003022890	Europe
Europe|hCoV-19/England/200690245/2020|EPI ISL 414041|B|United Kingdom|2020-02-08	Europe|hCoV-19/England/MILK-9572DE/2020|EPI ISL 554208|B.1.1|United Kingdom|2020-06-10	0.0003022890	Europe
Europe|hCoV-19/England/200690756/2020|EPI ISL 414044|B|United Kingdom|2020-02-08	Europe|hCoV-19/England/MILK-9572DE/2020|EPI ISL 554208|B.1.1|United Kingdom|2020-06-10	0.0003022992	Europe
Europe|hCoV-19/England/09c/2020|EPI ISL 412116|B.40|United Kingdom|2020-02-09	Europe|hCoV-19/England/MILK-9572DE/2020|EPI ISL 554208|B.1.1|United Kingdom|2020-06-10	0.0004366586	Europe
Europe|hCoV-19/England/20072030304/2020|EPI ISL 464168|B.40|United Kingdom|2020-02-09	Europe|hCoV-19/England/MILK-9572DE/2020|EPI ISL 554208|B.1.1|United Kingdom|2020-06-10	0.0004703084	Europe
Europe|hCoV-19/Italy/LAZ-INMI1-B1/2020|EPI ISL 451298|B|Italy|2020-02-12	Europe|hCoV-19/England/MILK-9572DE/2020|EPI ISL 554208|B.1.1|United Kingdom|2020-06-10	0.0004030726	Europe
Europe|hCoV-19/England/20078003804/2020|EPI ISL 464169|B.40|United Kingdom|2020-02-13	Europe|hCoV-19/England/MILK-9572DE/2020|EPI ISL 554208|B.1.1|United Kingdom|2020-06-10	0.0004703084	Europe
Europe|hCoV-19/England/20078004004/2020|EPI ISL 464170|B.40|United Kingdom|2020-02-13	Europe|hCoV-19/England/MILK-9572DE/2020|EPI ISL 554208|B.1.1|United Kingdom|2020-06-10	0.0004792120	Europe
Europe|hCoV-19/England/20079000204/2020|EPI ISL 464171|B.40|United Kingdom|2020-02-14	Europe|hCoV-19/England/MILK-9572DE/2020|EPI ISL 554208|B.1.1|United Kingdom|2020-06-10	0.0004778053	Europe
Europe|hCoV-19/England/20079000404/2020|EPI ISL 464172|B.40|United Kingdom|2020-02-14	Europe|hCoV-19/England/MILK-9572DE/2020|EPI ISL 554208|B.1.1|United Kingdom|2020-06-10	0.0004461844	Europe
Europe|hCoV-19/England/20079022704/2020|EPI ISL 464173|B.40|United Kingdom|2020-02-15	Europe|hCoV-19/England/MILK-9572DE/2020|EPI ISL 554208|B.1.1|United Kingdom|2020-06-10	0.0004756784	Europe
Europe|hCoV-19/England/20079022904/2020|EPI ISL 464174|B.40|United Kingdom|2020-02-15	Europe|hCoV-19/England/MILK-9572DE/2020|EPI ISL 554208|B.1.1|United Kingdom|2020-06-10	0.0004779520	Europe
Europe|hCoV-19/England/20168037604/2020|EPI ISL 466615|B.1.1|United Kingdom|2020-02-16	Europe|hCoV-19/England/MILK-9572DE/2020|EPI ISL 554208|B.1.1|United Kingdom|2020-06-10	0.0001678872	Europe
Europe|hCoV-19/England/20080000104/2020|EPI ISL 464175|B.40|United Kingdom|2020-02-16	Europe|hCoV-19/England/MILK-9572DE/2020|EPI ISL 554208|B.1.1|United Kingdom|2020-06-10	0.0005038735	Europe
Europe|hCoV-19/England/20080000204/2020|EPI ISL 464176|B.40|United Kingdom|2020-02-16	Europe|hCoV-19/England/MILK-9572DE/2020|EPI ISL 554208|B.1.1|United Kingdom|2020-06-10	0.0005088137	Europe
Europe|hCoV-19/England/20080000404/2020|EPI ISL 464177|B.40|United Kingdom|2020-02-16	Europe|hCoV-19/England/MILK-9572DE/2020|EPI ISL 554208|B.1.1|United Kingdom|2020-06-10	0.0004754682	Europe
Europe|hCoV-19/England/20084031204/2020|EPI ISL 464178|B.40|United Kingdom|2020-02-18	Europe|hCoV-19/England/MILK-9572DE/2020|EPI ISL 554208|B.1.1|United Kingdom|2020-06-10	0.0004706088	Europe
Europe|hCoV-19/England/20086030304/2020|EPI ISL 464179|B.40|United Kingdom|2020-02-19	Europe|hCoV-19/England/MILK-9572DE/2020|EPI ISL 554208|B.1.1|United Kingdom|2020-06-10	0.0004773815	Europe
Europe|hCoV-19/Italy/LOM-ASST-CDG1/2020|EPI ISL 412973|B.1.5|Italy|2020-02-20	Europe|hCoV-19/England/MILK-9572DE/2020|EPI ISL 554208|B.1.1|United Kingdom|2020-06-10	0.0001678987	Europe
Europe|hCoV-19/England/20088028304/2020|EPI ISL 464180|B.40|United Kingdom|2020-02-20	Europe|hCoV-19/England/MILK-9572DE/2020|EPI ISL 554208|B.1.1|United Kingdom|2020-06-10	0.0004712266	Europe
Europe|hCoV-19/Italy/LOM-ASST-19/2020|EPI ISL 486656|B.1|Italy|2020-02-20	Europe|hCoV-19/England/MILK-9572DE/2020|EPI ISL 554208|B.1.1|United Kingdom|2020-06-10	0.0002092608	Europe
Europe|hCoV-19/Italy/LOM-INMI-5314-B/2020|EPI ISL 451306|B.1.5|Italy|2020-02-21	Europe|hCoV-19/England/MILK-9572DE/2020|EPI ISL 554208|B.1.1|United Kingdom|2020-06-10	0.0001678988	Europe
Europe|hCoV-19/France/HDF-1465/2020|EPI ISL 418218|B.1|France|2020-02-21	Europe|hCoV-19/England/MILK-9572DE/2020|EPI ISL 554208|B.1.1|United Kingdom|2020-06-10	0.0002351167	Europe
Europe|hCoV-19/Italy/LOM-INMI-BG-5825/2020|EPI ISL 460079|B.1|Italy|2020-02-22	Europe|hCoV-19/England/MILK-9572DE/2020|EPI ISL 554208|B.1.1|United Kingdom|2020-06-10	0.0002014875	Europe
Europe|hCoV-19/Italy/PIE-SLL-MS46/2020|EPI ISL 569867|B.1.5|Italy|2020-02-22	Europe|hCoV-19/England/MILK-9572DE/2020|EPI ISL 554208|B.1.1|United Kingdom|2020-06-10	0.0002014875	Europe
Europe|hCoV-19/Italy/LOM-INMI-5925/2020|EPI ISL 460091|B.1.5|Italy|2020-02-22	Europe|hCoV-19/England/MILK-9572DE/2020|EPI ISL 554208|B.1.1|United Kingdom|2020-06-10	0.0001678988	Europe
Europe|hCoV-19/Italy/LOM-ASST-3/2020|EPI ISL 486659|B.1.5|Italy|2020-02-22	Europe|hCoV-19/England/MILK-9572DE/2020|EPI ISL 554208|B.1.1|United Kingdom|2020-06-10	0.0001679044	Europe
Europe|hCoV-19/Italy/EMR-AMVRC-206/2020|EPI ISL 457699|B.1.5|Italy|2020-02-22	Europe|hCoV-19/England/MILK-9572DE/2020|EPI ISL 554208|B.1.1|United Kingdom|2020-06-10	0.0001680568	Europe
Europe|hCoV-19/Italy/LOM-UniMI-L250/2020|EPI ISL 542222|B.1.5|Italy|2020-02-22	Europe|hCoV-19/England/MILK-9572DE/2020|EPI ISL 554208|B.1.1|United Kingdom|2020-06-10	0.0002027610	Europe
Europe|hCoV-19/Italy/LOM-UniMI-L251/2020|EPI ISL 542223|B.1.5|Italy|2020-02-22	Europe|hCoV-19/England/MILK-9572DE/2020|EPI ISL 554208|B.1.1|United Kingdom|2020-06-10	0.0001689599	Europe
Europe|hCoV-19/Italy/LOM-UniMI-L249/2020|EPI ISL 542221|B.1.5|Italy|2020-02-22	Europe|hCoV-19/England/MILK-9572DE/2020|EPI ISL 554208|B.1.1|United Kingdom|2020-06-10	0.0002027557	Europe
Europe|hCoV-19/Italy/LOM-ASST-4/2020|EPI ISL 486660|B.1.5|Italy|2020-02-23	Europe|hCoV-19/England/MILK-9572DE/2020|EPI ISL 554208|B.1.1|United Kingdom|2020-06-10	0.0001678988	Europe
Europe|hCoV-19/Italy/LOM-UniMI-L253/2020|EPI ISL 542225|B.1.5|Italy|2020-02-23	Europe|hCoV-19/England/MILK-9572DE/2020|EPI ISL 554208|B.1.1|United Kingdom|2020-06-10	0.0001686919	Europe
Europe|hCoV-19/Italy/LOM-UniMI-L257/2020|EPI ISL 542228|B.1|Italy|2020-02-23	Europe|hCoV-19/England/MILK-9572DE/2020|EPI ISL 554208|B.1.1|United Kingdom|2020-06-10	0.0002027062	Europe
Europe|hCoV-19/Italy/LOM-UniMI-L230/2020|EPI ISL 542217|B.1.5|Italy|2020-02-23	Europe|hCoV-19/England/MILK-9572DE/2020|EPI ISL 554208|B.1.1|United Kingdom|2020-06-10	0.0002027610	Europe
Europe|hCoV-19/Italy/LOM-UniMI-L254/2020|EPI ISL 542226|B.1.5|Italy|2020-02-23	Europe|hCoV-19/England/MILK-9572DE/2020|EPI ISL 554208|B.1.1|United Kingdom|2020-06-10	0.0002027610	Europe
Europe|hCoV-19/Italy/LOM-UniMI-L256/2020|EPI ISL 542227|B.1.131|Italy|2020-02-23	Europe|hCoV-19/England/MILK-9572DE/2020|EPI ISL 554208|B.1.1|United Kingdom|2020-06-10	0.0002396283	Europe
Europe|hCoV-19/England/20130071804/2020|EPI ISL 423662|B.1.1|United Kingdom|2020-02-23	Europe|hCoV-19/England/MILK-9572DE/2020|EPI ISL 554208|B.1.1|United Kingdom|2020-06-10	0.0000696494	Europe
Europe|hCoV-19/Italy/LOM-INMI-10734/2020|EPI ISL 568579|B.1|Italy|2020-02-24	Europe|hCoV-19/England/MILK-9572DE/2020|EPI ISL 554208|B.1.1|United Kingdom|2020-06-10	0.0002014876	Europe
Europe|hCoV-19/Italy/LOM-UniMI01/2020|EPI ISL 417445|B.1.5|Italy|2020-02-24	Europe|hCoV-19/England/MILK-9572DE/2020|EPI ISL 554208|B.1.1|United Kingdom|2020-06-10	0.0004031142	Europe
Europe|hCoV-19/Italy/LOM-UniMI02/2020|EPI ISL 417446|B.1.5|Italy|2020-02-24	Europe|hCoV-19/England/MILK-9572DE/2020|EPI ISL 554208|B.1.1|United Kingdom|2020-06-10	0.0007058362	Europe
Europe|hCoV-19/Switzerland/TI-SNRCI-29919486/2020|EPI ISL 413996|B.1.5|Switzerland|2020-02-24	Europe|hCoV-19/England/MILK-9572DE/2020|EPI ISL 554208|B.1.1|United Kingdom|2020-06-10	0.0002014875	Europe
Europe|hCoV-19/Italy/LOM-UniMI03/2020|EPI ISL 417447|B.1.5|Italy|2020-02-24	Europe|hCoV-19/England/MILK-9572DE/2020|EPI ISL 554208|B.1.1|United Kingdom|2020-06-10	0.0001678988	Europe
Europe|hCoV-19/Spain/CN-ISCIII-201048/2020|EPI ISL 539531|B.1|Spain|2020-02-24	Europe|hCoV-19/England/MILK-9572DE/2020|EPI ISL 554208|B.1.1|United Kingdom|2020-06-10	0.0004702970	Europe
Europe|hCoV-19/Austria/CeMM0045/2020|EPI ISL 437932|B.1.1|Austria|2020-02-24	Europe|hCoV-19/England/MILK-9572DE/2020|EPI ISL 554208|B.1.1|United Kingdom|2020-06-10	0.0000671516	Europe
Europe|hCoV-19/Italy/LOM-INMI-BG-7158/2020|EPI ISL 460081|B.1.1|Italy|2020-02-24	Europe|hCoV-19/England/MILK-9572DE/2020|EPI ISL 554208|B.1.1|United Kingdom|2020-06-10	0.0000672013	Europe
Europe|hCoV-19/Italy/LOM-UniMI-L267/2020|EPI ISL 542233|B.1.5|Italy|2020-02-24	Europe|hCoV-19/England/MILK-9572DE/2020|EPI ISL 554208|B.1.1|United Kingdom|2020-06-10	0.0001685327	Europe
Europe|hCoV-19/England/20092000704/2020|EPI ISL 464181|B|United Kingdom|2020-02-24	Europe|hCoV-19/England/MILK-9572DE/2020|EPI ISL 554208|B.1.1|United Kingdom|2020-06-10	0.0003363381	Europe
Europe|hCoV-19/England/20092000804/2020|EPI ISL 464182|B|United Kingdom|2020-02-24	Europe|hCoV-19/England/MILK-9572DE/2020|EPI ISL 554208|B.1.1|United Kingdom|2020-06-10	0.0003364512	Europe
Europe|hCoV-19/England/200920118/2020|EPI ISL 485604|B.1|United Kingdom|2020-02-24	Europe|hCoV-19/England/MILK-9572DE/2020|EPI ISL 554208|B.1.1|United Kingdom|2020-06-10	0.0003705714	Europe
Europe|hCoV-19/Italy/PIE-SLL-MS45/2020|EPI ISL 569866|B.1.5|Italy|2020-02-25	Europe|hCoV-19/England/MILK-9572DE/2020|EPI ISL 554208|B.1.1|United Kingdom|2020-06-10	0.0002350773	Europe
Europe|hCoV-19/Italy/LOM-INMI-8058/2020|EPI ISL 460094|B.1|Italy|2020-02-25	Europe|hCoV-19/England/MILK-9572DE/2020|EPI ISL 554208|B.1.1|United Kingdom|2020-06-10	0.0002014875	Europe
Europe|hCoV-19/France/GES-1583-2/2020|EPI ISL 414623|A.2|France|2020-02-25	Europe|hCoV-19/England/MILK-9572DE/2020|EPI ISL 554208|B.1.1|United Kingdom|2020-06-10	0.0005710489	Europe
Europe|hCoV-19/Germany/BW-ChVir-1577/2020|EPI ISL 412912|B.1.1|Germany|2020-02-25	Europe|hCoV-19/England/MILK-9572DE/2020|EPI ISL 554208|B.1.1|United Kingdom|2020-06-10	0.0000336104	Europe
Europe|hCoV-19/Spain/MD-ISCIII-201105/2020|EPI ISL 418251|B.1.5|Spain|2020-02-25	Europe|hCoV-19/England/MILK-9572DE/2020|EPI ISL 554208|B.1.1|United Kingdom|2020-06-10	0.0002691505	Europe
Europe|hCoV-19/England/200960515/2020|EPI ISL 414009|B|United Kingdom|2020-02-25	Europe|hCoV-19/England/MILK-9572DE/2020|EPI ISL 554208|B.1.1|United Kingdom|2020-06-10	0.0004030515	Europe
Europe|hCoV-19/England/20094061404/2020|EPI ISL 464185|B|United Kingdom|2020-02-25	Europe|hCoV-19/England/MILK-9572DE/2020|EPI ISL 554208|B.1.1|United Kingdom|2020-06-10	0.0003358749	Europe
Europe|hCoV-19/England/200940527/2020|EPI ISL 414005|B.40|United Kingdom|2020-02-25	Europe|hCoV-19/England/MILK-9572DE/2020|EPI ISL 554208|B.1.1|United Kingdom|2020-06-10	0.0004702724	Europe
Europe|hCoV-19/Germany/NW-HHU-02-1/2020|EPI ISL 414497|B.3|Germany|2020-02-25	Europe|hCoV-19/England/MILK-9572DE/2020|EPI ISL 554208|B.1.1|United Kingdom|2020-06-10	0.0003694849	Europe
Europe|hCoV-19/England/20094061504/2020|EPI ISL 464186|B|United Kingdom|2020-02-25	Europe|hCoV-19/England/MILK-9572DE/2020|EPI ISL 554208|B.1.1|United Kingdom|2020-06-10	0.0003359087	Europe
Europe|hCoV-19/Italy/LOM-UniMI-L274/2020|EPI ISL 542240|B.1|Italy|2020-02-25	Europe|hCoV-19/England/MILK-9572DE/2020|EPI ISL 554208|B.1.1|United Kingdom|2020-06-10	0.0002364889	Europe
Europe|hCoV-19/England/20098017604/2020|EPI ISL 464195|B.1.5|United Kingdom|2020-02-26	Europe|hCoV-19/England/MILK-9572DE/2020|EPI ISL 554208|B.1.1|United Kingdom|2020-06-10	0.0002014823	Europe
Europe|hCoV-19/Italy/LOM-INMI-9206/2020|EPI ISL 460087|B.1.5|Italy|2020-02-26	Europe|hCoV-19/England/MILK-9572DE/2020|EPI ISL 554208|B.1.1|United Kingdom|2020-06-10	0.0001678988	Europe
Europe|hCoV-19/Italy/LOM-INMI-9214/2020|EPI ISL 460088|B.1.5|Italy|2020-02-26	Europe|hCoV-19/England/MILK-9572DE/2020|EPI ISL 554208|B.1.1|United Kingdom|2020-06-10	0.0002014823	Europe
Europe|hCoV-19/Switzerland/GE-SNRCI-29933895/2020|EPI ISL 413997|B.1.1|Switzerland|2020-02-26	Europe|hCoV-19/England/MILK-9572DE/2020|EPI ISL 554208|B.1.1|United Kingdom|2020-06-10	0.0001007260	Europe
Europe|hCoV-19/France/GES-1583/2020|EPI ISL 414600|A.2|France|2020-02-26	Europe|hCoV-19/England/MILK-9572DE/2020|EPI ISL 554208|B.1.1|United Kingdom|2020-06-10	0.0005710489	Europe
Europe|hCoV-19/Switzerland/ZH-UZH-1000477102/2020|EPI ISL 413019|B|Switzerland|2020-02-26	Europe|hCoV-19/England/MILK-9572DE/2020|EPI ISL 554208|B.1.1|United Kingdom|2020-06-10	0.0005038477	Europe
Europe|hCoV-19/France/NOR-N1620/2020|EPI ISL 414624|B.1.5|France|2020-02-26	Europe|hCoV-19/England/MILK-9572DE/2020|EPI ISL 554208|B.1.1|United Kingdom|2020-06-10	0.0002350732	Europe
Europe|hCoV-19/Italy/LOM-INMI-BG-9209/2020|EPI ISL 460082|B.1.5|Italy|2020-02-26	Europe|hCoV-19/England/MILK-9572DE/2020|EPI ISL 554208|B.1.1|United Kingdom|2020-06-10	0.0002014875	Europe
Europe|hCoV-19/Italy/LOM-INMI-BG-9225/2020|EPI ISL 460083|B.1|Italy|2020-02-26	Europe|hCoV-19/England/MILK-9572DE/2020|EPI ISL 554208|B.1.1|United Kingdom|2020-06-10	0.0002014875	Europe
Europe|hCoV-19/Austria/CeMM0003/2020|EPI ISL 419656|B.1.1|Austria|2020-02-26	Europe|hCoV-19/England/MILK-9572DE/2020|EPI ISL 554208|B.1.1|United Kingdom|2020-06-10	0.0001007286	Europe
Europe|hCoV-19/Italy/LOM-INMI-9675/2020|EPI ISL 460095|B.1.5|Italy|2020-02-26	Europe|hCoV-19/England/MILK-9572DE/2020|EPI ISL 554208|B.1.1|United Kingdom|2020-06-10	0.0002350732	Europe
Europe|hCoV-19/Netherlands/NoordHolland 10001/2020|EPI ISL 454750|B.1.1|Netherlands|2020-02-27	Europe|hCoV-19/England/MILK-9572DE/2020|EPI ISL 554208|B.1.1|United Kingdom|2020-06-10	0.0001007260	Europe
Europe|hCoV-19/Switzerland/BL-SNRCI-29950902/2020|EPI ISL 414021|B.1.1|Switzerland|2020-02-27	Europe|hCoV-19/England/MILK-9572DE/2020|EPI ISL 554208|B.1.1|United Kingdom|2020-06-10	0.0001007260	Europe
Europe|hCoV-19/Germany/NW-HHU-06/2020|EPI ISL 414505|B.3|Germany|2020-02-27	Europe|hCoV-19/England/MILK-9572DE/2020|EPI ISL 554208|B.1.1|United Kingdom|2020-06-10	0.0003694476	Europe
Europe|hCoV-19/Italy/ABR-IZSGC-484/2020|EPI ISL 457749|B.1|Italy|2020-02-27	Europe|hCoV-19/England/MILK-9572DE/2020|EPI ISL 554208|B.1.1|United Kingdom|2020-06-10	0.0002014875	Europe
Europe|hCoV-19/Switzerland/GE-SNRCI-29943121/2020|EPI ISL 414019|B.1.5|Switzerland|2020-02-27	Europe|hCoV-19/England/MILK-9572DE/2020|EPI ISL 554208|B.1.1|United Kingdom|2020-06-10	0.0002014875	Europe
Europe|hCoV-19/England/200990723/2020|EPI ISL 414012|B.1.1|United Kingdom|2020-02-27	Europe|hCoV-19/England/MILK-9572DE/2020|EPI ISL 554208|B.1.1|United Kingdom|2020-06-10	0.0001007286	Europe
Europe|hCoV-19/Sweden/20-04631/2020|EPI ISL 430847|B.4|Sweden|2020-02-27	Europe|hCoV-19/England/MILK-9572DE/2020|EPI ISL 554208|B.1.1|United Kingdom|2020-06-10	0.0005374891	Europe
Europe|hCoV-19/Wales/PHW1/2020|EPI ISL 413555|B.1.5|United Kingdom|2020-02-27	Europe|hCoV-19/England/MILK-9572DE/2020|EPI ISL 554208|B.1.1|United Kingdom|2020-06-10	0.0001678988	Europe
Europe|hCoV-19/Switzerland/GR-HUG-2988/2020|EPI ISL 415698|B.1.1|Switzerland|2020-02-27	Europe|hCoV-19/England/MILK-9572DE/2020|EPI ISL 554208|B.1.1|United Kingdom|2020-06-10	0.0001007260	Europe
Europe|hCoV-19/England/200990660/2020|EPI ISL 414523|B.1.98|United Kingdom|2020-02-27	Europe|hCoV-19/England/MILK-9572DE/2020|EPI ISL 554208|B.1.1|United Kingdom|2020-06-10	0.0002014823	Europe
Europe|hCoV-19/Switzerland/AG-SNRCI-29940361/2020|EPI ISL 413999|B.1.5|Switzerland|2020-02-27	Europe|hCoV-19/England/MILK-9572DE/2020|EPI ISL 554208|B.1.1|United Kingdom|2020-06-10	0.0002350792	Europe
Europe|hCoV-19/Italy/LOM-INMI-BG-11639/2020|EPI ISL 460080|B.1.1|Italy|2020-02-28	Europe|hCoV-19/England/MILK-9572DE/2020|EPI ISL 554208|B.1.1|United Kingdom|2020-06-10	0.0001007286	Europe
Europe|hCoV-19/France/HDF-1645/2020|EPI ISL 418220|B.1|France|2020-02-28	Europe|hCoV-19/England/MILK-9572DE/2020|EPI ISL 554208|B.1.1|United Kingdom|2020-06-10	0.0002350773	Europe
Europe|hCoV-19/Italy/LOM-INMI-11951/2020|EPI ISL 460092|B.1.5|Italy|2020-02-28	Europe|hCoV-19/England/MILK-9572DE/2020|EPI ISL 554208|B.1.1|United Kingdom|2020-06-10	0.0002014875	Europe
Europe|hCoV-19/Austria/CeMM0146/2020|EPI ISL 437994|B.1.1|Austria|2020-02-28	Europe|hCoV-19/England/MILK-9572DE/2020|EPI ISL 554208|B.1.1|United Kingdom|2020-06-10	0.0001007286	Europe
Europe|hCoV-19/Sweden/20-04850/2020|EPI ISL 475545|B.4|Sweden|2020-02-28	Europe|hCoV-19/England/MILK-9572DE/2020|EPI ISL 554208|B.1.1|United Kingdom|2020-06-10	0.0005038649	Europe
Europe|hCoV-19/Netherlands/NoordHolland 10002/2020|EPI ISL 454751|B.1.1|Netherlands|2020-02-28	Europe|hCoV-19/England/MILK-9572DE/2020|EPI ISL 554208|B.1.1|United Kingdom|2020-06-10	0.0002350712	Europe
Europe|hCoV-19/Spain/AN-ISCIII-201257/2020|EPI ISL 455314|B|Spain|2020-02-28	Europe|hCoV-19/England/MILK-9572DE/2020|EPI ISL 554208|B.1.1|United Kingdom|2020-06-10	0.0006047189	Europe
Europe|hCoV-19/Spain/EX-ISCIII-201248/2020|EPI ISL 539558|B|Spain|2020-02-28	Europe|hCoV-19/England/MILK-9572DE/2020|EPI ISL 554208|B.1.1|United Kingdom|2020-06-10	0.0006046410	Europe
Europe|hCoV-19/Denmark/SSI-02/2020|EPI ISL 416143|B.1.5|Denmark|2020-02-28	Europe|hCoV-19/England/MILK-9572DE/2020|EPI ISL 554208|B.1.1|United Kingdom|2020-06-10	0.0002014910	Europe
Europe|hCoV-19/England/20099071804/2020|EPI ISL 464219|B.1|United Kingdom|2020-02-28	Europe|hCoV-19/England/MILK-9572DE/2020|EPI ISL 554208|B.1.1|United Kingdom|2020-06-10	0.0002014875	Europe
Europe|hCoV-19/Italy/LOM-INMI-11550/2020|EPI ISL 460090|B.1.5|Italy|2020-02-28	Europe|hCoV-19/England/MILK-9572DE/2020|EPI ISL 554208|B.1.1|United Kingdom|2020-06-10	0.0002014823	Europe
Europe|hCoV-19/Austria/CeMM0401/2020|EPI ISL 475836|B.1.1|Austria|2020-02-28	Europe|hCoV-19/England/MILK-9572DE/2020|EPI ISL 554208|B.1.1|United Kingdom|2020-06-10	0.0001343073	Europe
Europe|hCoV-19/Italy/LOM-INMI-BS-12256/2020|EPI ISL 460084|B.1.5|Italy|2020-02-29	Europe|hCoV-19/England/MILK-9572DE/2020|EPI ISL 554208|B.1.1|United Kingdom|2020-06-10	0.0002014875	Europe
Europe|hCoV-19/Spain/PV-ISCIII-201385/2020|EPI ISL 455350|A.2|Spain|2020-02-29	Europe|hCoV-19/England/MILK-9572DE/2020|EPI ISL 554208|B.1.1|United Kingdom|2020-06-10	0.0007728689	Europe
Europe|hCoV-19/England/20099068604/2020|EPI ISL 464212|B.4|United Kingdom|2020-02-29	Europe|hCoV-19/England/MILK-9572DE/2020|EPI ISL 554208|B.1.1|United Kingdom|2020-06-10	0.0006047395	Europe
Europe|hCoV-19/Greece/127 HPI/2020|EPI ISL 430469|B.1.5|Greece|2020-02-29	Europe|hCoV-19/England/MILK-9572DE/2020|EPI ISL 554208|B.1.1|United Kingdom|2020-06-10	0.0001678988	Europe
Europe|hCoV-19/France/HDF-1684/2020|EPI ISL 414626|B.1|France|2020-02-29	Europe|hCoV-19/England/MILK-9572DE/2020|EPI ISL 554208|B.1.1|United Kingdom|2020-06-10	0.0002350773	Europe
Europe|hCoV-19/Switzerland/ZH-UZH-1000477797/2020|EPI ISL 413023|B.1.1|Switzerland|2020-02-29	Europe|hCoV-19/England/MILK-9572DE/2020|EPI ISL 554208|B.1.1|United Kingdom|2020-06-10	0.0001343096	Europe
Europe|hCoV-19/Switzerland/GE-HUG-VD0503/2020|EPI ISL 415459|B.1.1|Switzerland|2020-02-29	Europe|hCoV-19/England/MILK-9572DE/2020|EPI ISL 554208|B.1.1|United Kingdom|2020-06-10	0.0001007303	Europe
Europe|hCoV-19/Norway/1493/2020|EPI ISL 417488|B|Norway|2020-02-29	Europe|hCoV-19/England/MILK-9572DE/2020|EPI ISL 554208|B.1.1|United Kingdom|2020-06-10	0.0004030726	Europe
Europe|hCoV-19/Switzerland/AG-HUG-7120/2020|EPI ISL 415457|B.1.1|Switzerland|2020-02-29	Europe|hCoV-19/England/MILK-9572DE/2020|EPI ISL 554208|B.1.1|United Kingdom|2020-06-10	0.0001007260	Europe
Europe|hCoV-19/Belgium/BA-02291/2020|EPI ISL 415159|B.1|Belgium|2020-02-29	Europe|hCoV-19/England/MILK-9572DE/2020|EPI ISL 554208|B.1.1|United Kingdom|2020-06-10	0.0002686648	Europe
Europe|hCoV-19/Czech Republic/ChVir1630/2020|EPI ISL 416742|B.1.5|Czech Republic|2020-02-29	Europe|hCoV-19/England/MILK-9572DE/2020|EPI ISL 554208|B.1.1|United Kingdom|2020-06-10	0.0001678988	Europe
Europe|hCoV-19/England/20099069504/2020|EPI ISL 464215|B.1.98|United Kingdom|2020-02-29	Europe|hCoV-19/England/MILK-9572DE/2020|EPI ISL 554208|B.1.1|United Kingdom|2020-06-10	0.0002014823	Europe
Europe|hCoV-19/Belgium/SH-03014/2020|EPI ISL 415156|B.1.5|Belgium|2020-03-01	Europe|hCoV-19/England/MILK-9572DE/2020|EPI ISL 554208|B.1.1|United Kingdom|2020-06-10	0.0002014910	Europe
Europe|hCoV-19/France/BRE-2334/2020|EPI ISL 416503|B|France|2020-03-01	Europe|hCoV-19/England/MILK-9572DE/2020|EPI ISL 554208|B.1.1|United Kingdom|2020-06-10	0.0004702812	Europe
Europe|hCoV-19/Switzerland/VD-SNRCI-29965615/2020|EPI ISL 414023|B.1.1|Switzerland|2020-03-01	Europe|hCoV-19/England/MILK-9572DE/2020|EPI ISL 554208|B.1.1|United Kingdom|2020-06-10	0.0001007303	Europe
Europe|hCoV-19/Italy/FVG-ICGEB-S1/2020|EPI ISL 417418|B.1.5|Italy|2020-03-01	Europe|hCoV-19/England/MILK-9572DE/2020|EPI ISL 554208|B.1.1|United Kingdom|2020-06-10	0.0001678988	Europe
Europe|hCoV-19/Switzerland/SZ-HUG-1417/2020|EPI ISL 415702|B.1.1|Switzerland|2020-03-02	Europe|hCoV-19/England/MILK-9572DE/2020|EPI ISL 554208|B.1.1|United Kingdom|2020-06-10	0.0001343096	Europe
Europe|hCoV-19/Switzerland/BS-HUG-0914/2020|EPI ISL 415701|B.1.1|Switzerland|2020-03-02	Europe|hCoV-19/England/MILK-9572DE/2020|EPI ISL 554208|B.1.1|United Kingdom|2020-06-10	0.0001007260	Europe
Europe|hCoV-19/Belgium/DB-03023/2020|EPI ISL 416470|B.1|Belgium|2020-03-02	Europe|hCoV-19/England/MILK-9572DE/2020|EPI ISL 554208|B.1.1|United Kingdom|2020-06-10	0.0003022484	Europe
Europe|hCoV-19/Sweden/20-50052/2020|EPI ISL 454868|B.1.1|Sweden|2020-03-02	Europe|hCoV-19/England/MILK-9572DE/2020|EPI ISL 554208|B.1.1|United Kingdom|2020-06-10	0.0000671494	Europe
Europe|hCoV-19/Sweden/20-50104/2020|EPI ISL 454880|B.1.5|Sweden|2020-03-03	Europe|hCoV-19/England/MILK-9572DE/2020|EPI ISL 554208|B.1.1|United Kingdom|2020-06-10	0.0001678988	Europe
Europe|hCoV-19/Denmark/SSI-101/2020|EPI ISL 415646|B.1|Denmark|2020-03-03	Europe|hCoV-19/England/MILK-9572DE/2020|EPI ISL 554208|B.1.1|United Kingdom|2020-06-10	0.0002350773	Europe
Europe|hCoV-19/Sweden/20-50105/2020|EPI ISL 455855|B.1|Sweden|2020-03-03	Europe|hCoV-19/England/MILK-9572DE/2020|EPI ISL 554208|B.1.1|United Kingdom|2020-06-10	0.0002014823	Europe
Europe|hCoV-19/Switzerland/ZH-UZH-1000478309/2020|EPI ISL 524477|B.1.1|Switzerland|2020-03-03	Europe|hCoV-19/England/MILK-9572DE/2020|EPI ISL 554208|B.1.1|United Kingdom|2020-06-10	0.0000671494	Europe
Europe|hCoV-19/Austria/CeMM0157/2020|EPI ISL 438003|B.1.1|Austria|2020-03-04	Europe|hCoV-19/England/MILK-9572DE/2020|EPI ISL 554208|B.1.1|United Kingdom|2020-06-10	0.0001007286	Europe
Europe|hCoV-19/France/NOR-N2223/2020|EPI ISL 416494|B.1.5|France|2020-03-04	Europe|hCoV-19/England/MILK-9572DE/2020|EPI ISL 554208|B.1.1|United Kingdom|2020-06-10	0.0002014875	Europe
Europe|hCoV-19/Spain/AR-ISCIII-201664/2020|EPI ISL 539505|B|Spain|2020-03-04	Europe|hCoV-19/England/MILK-9572DE/2020|EPI ISL 554208|B.1.1|United Kingdom|2020-06-10	0.0003694604	Europe
Europe|hCoV-19/France/HDF-1995/2020|EPI ISL 414638|B.1|France|2020-03-04	Europe|hCoV-19/England/MILK-9572DE/2020|EPI ISL 554208|B.1.1|United Kingdom|2020-06-10	0.0002686648	Europe
Europe|hCoV-19/Sweden/20-08089/2020|EPI ISL 469079|B.1.1|Sweden|2020-03-05	Europe|hCoV-19/England/MILK-9572DE/2020|EPI ISL 554208|B.1.1|United Kingdom|2020-06-10	0.0001678945	Europe
Europe|hCoV-19/Austria/CeMM0161/2020|EPI ISL 438007|B.1.1|Austria|2020-03-05	Europe|hCoV-19/England/MILK-9572DE/2020|EPI ISL 554208|B.1.1|United Kingdom|2020-06-10	0.0001678945	Europe
Europe|hCoV-19/Sweden/20-08084/2020|EPI ISL 454458|B.1.1|Sweden|2020-03-05	Europe|hCoV-19/England/MILK-9572DE/2020|EPI ISL 554208|B.1.1|United Kingdom|2020-06-10	0.0001007260	Europe
Europe|hCoV-19/Scotland/CVR76/2020|EPI ISL 425806|B.1.5|United Kingdom|2020-03-05	Europe|hCoV-19/England/MILK-9572DE/2020|EPI ISL 554208|B.1.1|United Kingdom|2020-06-10	0.0002686740	Europe
Europe|hCoV-19/Sweden/20-08093/2020|EPI ISL 454465|B.1|Sweden|2020-03-06	Europe|hCoV-19/England/MILK-9572DE/2020|EPI ISL 554208|B.1.1|United Kingdom|2020-06-10	0.0003022484	Europe
Europe|hCoV-19/England/20109093606/2020|EPI ISL 417285|B|United Kingdom|2020-03-06	Europe|hCoV-19/England/MILK-9572DE/2020|EPI ISL 554208|B.1.1|United Kingdom|2020-06-10	0.0004703003	Europe
Europe|hCoV-19/Sweden/20-08096/2020|EPI ISL 454468|B.1.1|Sweden|2020-03-06	Europe|hCoV-19/England/MILK-9572DE/2020|EPI ISL 554208|B.1.1|United Kingdom|2020-06-10	0.0001343096	Europe
Europe|hCoV-19/England/SHEF-BFCEE/2020|EPI ISL 416733|B.39|United Kingdom|2020-03-07	Europe|hCoV-19/England/MILK-9572DE/2020|EPI ISL 554208|B.1.1|United Kingdom|2020-06-10	0.0005038606	Europe
Europe|hCoV-19/Sweden/20-50238/2020|EPI ISL 455880|B.1.1|Sweden|2020-03-07	Europe|hCoV-19/England/MILK-9572DE/2020|EPI ISL 554208|B.1.1|United Kingdom|2020-06-10	0.0002014772	Europe
Europe|hCoV-19/Sweden/20-50220/2020|EPI ISL 454890|B.1.1|Sweden|2020-03-07	Europe|hCoV-19/England/MILK-9572DE/2020|EPI ISL 554208|B.1.1|United Kingdom|2020-06-10	0.0001343038	Europe
Europe|hCoV-19/Austria/CeMM0168/2020|EPI ISL 438013|B.1.1|Austria|2020-03-07	Europe|hCoV-19/England/MILK-9572DE/2020|EPI ISL 554208|B.1.1|United Kingdom|2020-06-10	0.0001007286	Europe
Europe|hCoV-19/Denmark/ALAB-SSI-138/2020|EPI ISL 437650|B.1|Denmark|2020-03-08	Europe|hCoV-19/England/MILK-9572DE/2020|EPI ISL 554208|B.1.1|United Kingdom|2020-06-10	0.0003358667	Europe
Europe|hCoV-19/Ireland/CO-NVRL-22361/2020|EPI ISL 418580|B.1.1|Ireland|2020-03-08	Europe|hCoV-19/England/MILK-9572DE/2020|EPI ISL 554208|B.1.1|United Kingdom|2020-06-10	0.0001343107	Europe
Europe|hCoV-19/Sweden/20-08179/2020|EPI ISL 455845|B.1|Sweden|2020-03-08	Europe|hCoV-19/England/MILK-9572DE/2020|EPI ISL 554208|B.1.1|United Kingdom|2020-06-10	0.0002686763	Europe
Europe|hCoV-19/Austria/CeMM0176/2020|EPI ISL 438019|B.1.1|Austria|2020-03-08	Europe|hCoV-19/England/MILK-9572DE/2020|EPI ISL 554208|B.1.1|United Kingdom|2020-06-10	0.0001007286	Europe
Europe|hCoV-19/Iceland/82/2020|EPI ISL 417867|B.1.1|Iceland|2020-03-09	Europe|hCoV-19/England/MILK-9572DE/2020|EPI ISL 554208|B.1.1|United Kingdom|2020-06-10	0.0001343038	Europe
Europe|hCoV-19/England/201160912/2020|EPI ISL 464807|B|United Kingdom|2020-03-09	Europe|hCoV-19/England/MILK-9572DE/2020|EPI ISL 554208|B.1.1|United Kingdom|2020-06-10	0.0005038693	Europe
Europe|hCoV-19/Spain/GA-ISCIII-201794/2020|EPI ISL 539563|A.2|Spain|2020-03-09	Europe|hCoV-19/England/MILK-9572DE/2020|EPI ISL 554208|B.1.1|United Kingdom|2020-06-10	0.0005414179	Europe
Europe|hCoV-19/Denmark/ALAB-SSI-1268/2020|EPI ISL 444838|B.1|Denmark|2020-03-09	Europe|hCoV-19/England/MILK-9572DE/2020|EPI ISL 554208|B.1.1|United Kingdom|2020-06-10	0.0002686648	Europe
Europe|hCoV-19/Northern Ireland/NIRE-1023D7/2020|EPI ISL 441410|B.1.1|United Kingdom|2020-03-10	Europe|hCoV-19/England/MILK-9572DE/2020|EPI ISL 554208|B.1.1|United Kingdom|2020-06-10	0.0000671494	Europe
Europe|hCoV-19/Sweden/20-50234/2020|EPI ISL 429157|B.1.1|Sweden|2020-03-10	Europe|hCoV-19/England/MILK-9572DE/2020|EPI ISL 554208|B.1.1|United Kingdom|2020-06-10	0.0001007303	Europe
Europe|hCoV-19/Netherlands/GE-RIVM-10095/2020|EPI ISL 547461|B.1|Netherlands|2020-03-10	Europe|hCoV-19/England/MILK-9572DE/2020|EPI ISL 554208|B.1.1|United Kingdom|2020-06-10	0.0002014910	Europe
Europe|hCoV-19/Sweden/20-08129/2020|EPI ISL 454444|B.1.1|Sweden|2020-03-10	Europe|hCoV-19/England/MILK-9572DE/2020|EPI ISL 554208|B.1.1|United Kingdom|2020-06-10	0.0001343038	Europe
Europe|hCoV-19/Germany/NW-HHU-14/2020|EPI ISL 417459|B.3|Germany|2020-03-11	Europe|hCoV-19/England/MILK-9572DE/2020|EPI ISL 554208|B.1.1|United Kingdom|2020-06-10	0.0003694476	Europe
Europe|hCoV-19/Greece/251 32400/2020|EPI ISL 437901|B.1.1|Greece|2020-03-11	Europe|hCoV-19/England/MILK-9572DE/2020|EPI ISL 554208|B.1.1|United Kingdom|2020-06-10	0.0001007286	Europe
Europe|hCoV-19/England/201161462/2020|EPI ISL 464843|B.1.5|United Kingdom|2020-03-11	Europe|hCoV-19/England/MILK-9572DE/2020|EPI ISL 554208|B.1.1|United Kingdom|2020-06-10	0.0002350833	Europe
Europe|hCoV-19/Scotland/CVR29/2020|EPI ISL 425758|B.1|United Kingdom|2020-03-11	Europe|hCoV-19/England/MILK-9572DE/2020|EPI ISL 554208|B.1.1|United Kingdom|2020-06-10	0.0003022743	Europe
Europe|hCoV-19/France/GES-2720/2020|EPI ISL 420039|B.1.5|France|2020-03-12	Europe|hCoV-19/England/MILK-9572DE/2020|EPI ISL 554208|B.1.1|United Kingdom|2020-06-10	0.0002014823	Europe
Europe|hCoV-19/Spain/AN-IBV-006080/2020|EPI ISL 510424|B.1.5|Spain|2020-03-12	Europe|hCoV-19/England/MILK-9572DE/2020|EPI ISL 554208|B.1.1|United Kingdom|2020-06-10	0.0002350793	Europe
Europe|hCoV-19/England/201180001/2020|EPI ISL 464874|B.1.5|United Kingdom|2020-03-12	Europe|hCoV-19/England/MILK-9572DE/2020|EPI ISL 554208|B.1.1|United Kingdom|2020-06-10	0.0002014823	Europe
Europe|hCoV-19/Netherlands/Utrecht 10038/2020|EPI ISL 454787|B.1.1.1|Netherlands|2020-03-12	Europe|hCoV-19/England/MILK-9572DE/2020|EPI ISL 554208|B.1.1|United Kingdom|2020-06-10	0.0002350571	Europe
Europe|hCoV-19/Switzerland/BS-UHB-42189866/2020|EPI ISL 528055|B|Switzerland|2020-03-13	Europe|hCoV-19/England/MILK-9572DE/2020|EPI ISL 554208|B.1.1|United Kingdom|2020-06-10	0.0003022484	Europe
Europe|hCoV-19/England/LOND-1260476/2020|EPI ISL 524665|A.2|United Kingdom|2020-03-13	Europe|hCoV-19/England/MILK-9572DE/2020|EPI ISL 554208|B.1.1|United Kingdom|2020-06-10	0.0005374476	Europe
Europe|hCoV-19/Moldova/ChVir7768/2020|EPI ISL 523960|B.1.5|Moldova|2020-03-13	Europe|hCoV-19/England/MILK-9572DE/2020|EPI ISL 554208|B.1.1|United Kingdom|2020-06-10	0.0002014910	Europe
Europe|hCoV-19/Scotland/CVR20/2020|EPI ISL 425730|B|United Kingdom|2020-03-13	Europe|hCoV-19/England/MILK-9572DE/2020|EPI ISL 554208|B.1.1|United Kingdom|2020-06-10	0.0003022484	Europe
Europe|hCoV-19/Switzerland/GE-SNRCI-6852/2020|EPI ISL 548180|B.1.5|Switzerland|2020-03-14	Europe|hCoV-19/England/MILK-9572DE/2020|EPI ISL 554208|B.1.1|United Kingdom|2020-06-10	0.0002350732	Europe
Europe|hCoV-19/France/ARA-08938/2020|EPI ISL 508876|B.1|France|2020-03-14	Europe|hCoV-19/England/MILK-9572DE/2020|EPI ISL 554208|B.1.1|United Kingdom|2020-06-10	0.0002350773	Europe
Europe|hCoV-19/England/20119031304/2020|EPI ISL 465043|B.1|United Kingdom|2020-03-14	Europe|hCoV-19/England/MILK-9572DE/2020|EPI ISL 554208|B.1.1|United Kingdom|2020-06-10	0.0002014823	Europe
Europe|hCoV-19/Switzerland/BS-UHB-42190622/2020|EPI ISL 528074|B.1|Switzerland|2020-03-14	Europe|hCoV-19/England/MILK-9572DE/2020|EPI ISL 554208|B.1.1|United Kingdom|2020-06-10	0.0003022406	Europe
Europe|hCoV-19/Luxembourg/LNS0366116/2020|EPI ISL 419564|B.1.94|Luxembourg|2020-03-15	Europe|hCoV-19/England/MILK-9572DE/2020|EPI ISL 554208|B.1.1|United Kingdom|2020-06-10	0.0002686717	Europe
Europe|hCoV-19/Spain/PV-IBV-001500/2020|EPI ISL 467152|B.1.5|Spain|2020-03-15	Europe|hCoV-19/England/MILK-9572DE/2020|EPI ISL 554208|B.1.1|United Kingdom|2020-06-10	0.0002686786	Europe
Europe|hCoV-19/Switzerland/ZH-UZH-1000482983/2020|EPI ISL 508865|B.1|Switzerland|2020-03-15	Europe|hCoV-19/England/MILK-9572DE/2020|EPI ISL 554208|B.1.1|United Kingdom|2020-06-10	0.0002350672	Europe
Europe|hCoV-19/England/LOND-124D0A8/2020|EPI ISL 507052|B.1.1|United Kingdom|2020-03-15	Europe|hCoV-19/England/MILK-9572DE/2020|EPI ISL 554208|B.1.1|United Kingdom|2020-06-10	0.0001007260	Europe
Europe|hCoV-19/Switzerland/BS-UHB-42193780/2020|EPI ISL 528151|B.1.1|Switzerland|2020-03-16	Europe|hCoV-19/England/MILK-9572DE/2020|EPI ISL 554208|B.1.1|United Kingdom|2020-06-10	0.0001343038	Europe
Europe|hCoV-19/Austria/CeMM0221/2020|EPI ISL 438055|B.1.5|Austria|2020-03-16	Europe|hCoV-19/England/MILK-9572DE/2020|EPI ISL 554208|B.1.1|United Kingdom|2020-06-10	0.0002350833	Europe
Europe|hCoV-19/Spain/CT-IBV-003167/2020|EPI ISL 510263|B.1|Spain|2020-03-16	Europe|hCoV-19/England/MILK-9572DE/2020|EPI ISL 554208|B.1.1|United Kingdom|2020-06-10	0.0002686717	Europe
Europe|hCoV-19/Spain/PV-IBV-001455/2020|EPI ISL 467145|B.1|Spain|2020-03-17	Europe|hCoV-19/England/MILK-9572DE/2020|EPI ISL 554208|B.1.1|United Kingdom|2020-06-10	0.0003358523	Europe
Europe|hCoV-19/France/GES-2843/2020|EPI ISL 420045|B.1|France|2020-03-17	Europe|hCoV-19/England/MILK-9572DE/2020|EPI ISL 554208|B.1.1|United Kingdom|2020-06-10	0.0003694509	Europe
Europe|hCoV-19/Luxembourg/LNS2299410/2020|EPI ISL 421745|B.1|Luxembourg|2020-03-17	Europe|hCoV-19/England/MILK-9572DE/2020|EPI ISL 554208|B.1.1|United Kingdom|2020-06-10	0.0002350672	Europe
Europe|hCoV-19/Luxembourg/LNS3404815/2020|EPI ISL 421738|B.1|Luxembourg|2020-03-17	Europe|hCoV-19/England/MILK-9572DE/2020|EPI ISL 554208|B.1.1|United Kingdom|2020-06-10	0.0003022614	Europe
Europe|hCoV-19/England/NORT-281797/2020|EPI ISL 488818|B.1.1|United Kingdom|2020-03-18	Europe|hCoV-19/England/MILK-9572DE/2020|EPI ISL 554208|B.1.1|United Kingdom|2020-06-10	0.0001007303	Europe
Europe|hCoV-19/Poland/Wro-02/2020|EPI ISL 437625|A.2|Poland|2020-03-18	Europe|hCoV-19/England/MILK-9572DE/2020|EPI ISL 554208|B.1.1|United Kingdom|2020-06-10	0.0005374476	Europe
Europe|hCoV-19/Luxembourg/LNS0158952/2020|EPI ISL 417534|B.1|Luxembourg|2020-03-18	Europe|hCoV-19/England/MILK-9572DE/2020|EPI ISL 554208|B.1.1|United Kingdom|2020-06-10	0.0002686648	Europe
Europe|hCoV-19/Iceland/310/2020|EPI ISL 417639|B.1.5|Iceland|2020-03-18	Europe|hCoV-19/England/MILK-9572DE/2020|EPI ISL 554208|B.1.1|United Kingdom|2020-06-10	0.0002686832	Europe
Europe|hCoV-19/Germany/BY-UHR-3ZK/2020|EPI ISL 513300|B.1|Germany|2020-03-19	Europe|hCoV-19/England/MILK-9572DE/2020|EPI ISL 554208|B.1.1|United Kingdom|2020-06-10	0.0002350773	Europe
Europe|hCoV-19/England/EKHU-260EF54/2020|EPI ISL 501614|B.1|United Kingdom|2020-03-19	Europe|hCoV-19/England/MILK-9572DE/2020|EPI ISL 554208|B.1.1|United Kingdom|2020-06-10	0.0002014910	Europe
Europe|hCoV-19/Luxembourg/LNS9984061/2020|EPI ISL 429724|B.1.5|Luxembourg|2020-03-19	Europe|hCoV-19/England/MILK-9572DE/2020|EPI ISL 554208|B.1.1|United Kingdom|2020-06-10	0.0003022484	Europe
Europe|hCoV-19/England/20128000604/2020|EPI ISL 423918|A.2|United Kingdom|2020-03-19	Europe|hCoV-19/England/MILK-9572DE/2020|EPI ISL 554208|B.1.1|United Kingdom|2020-06-10	0.0006382826	Europe
Europe|hCoV-19/England/LEED-2A8633/2020|EPI ISL 539131|B.1.1|United Kingdom|2020-03-20	Europe|hCoV-19/England/MILK-9572DE/2020|EPI ISL 554208|B.1.1|United Kingdom|2020-06-10	0.0001007303	Europe
Europe|hCoV-19/France/IDF-3163/2020|EPI ISL 420058|B.1.356|France|2020-03-20	Europe|hCoV-19/England/MILK-9572DE/2020|EPI ISL 554208|B.1.1|United Kingdom|2020-06-10	0.0003022536	Europe
Europe|hCoV-19/Spain/VC-FISABIO-79/2020|EPI ISL 425203|B.1|Spain|2020-03-20	Europe|hCoV-19/England/MILK-9572DE/2020|EPI ISL 554208|B.1.1|United Kingdom|2020-06-10	0.0004366327	Europe
Europe|hCoV-19/Scotland/CVR278/2020|EPI ISL 433279|B.40|United Kingdom|2020-03-20	Europe|hCoV-19/England/MILK-9572DE/2020|EPI ISL 554208|B.1.1|United Kingdom|2020-06-10	0.0005038735	Europe
Europe|hCoV-19/England/LIVE-A57AE/2020|EPI ISL 500150|B.1|United Kingdom|2020-03-21	Europe|hCoV-19/England/MILK-9572DE/2020|EPI ISL 554208|B.1.1|United Kingdom|2020-06-10	0.0002686648	Europe
Europe|hCoV-19/Spain/NC-IBV-001416/2020|EPI ISL 452485|B.1.5|Spain|2020-03-21	Europe|hCoV-19/England/MILK-9572DE/2020|EPI ISL 554208|B.1.1|United Kingdom|2020-06-10	0.0002350833	Europe
Europe|hCoV-19/France/IDF-3165/2020|EPI ISL 420059|B.1.5|France|2020-03-21	Europe|hCoV-19/England/MILK-9572DE/2020|EPI ISL 554208|B.1.1|United Kingdom|2020-06-10	0.0002350732	Europe
Europe|hCoV-19/England/NORT-281894/2020|EPI ISL 488811|B.3|United Kingdom|2020-03-21	Europe|hCoV-19/England/MILK-9572DE/2020|EPI ISL 554208|B.1.1|United Kingdom|2020-06-10	0.0005038648	Europe
Europe|hCoV-19/Spain/VC-FISABIO-110/2020|EPI ISL 436205|B.1.5|Spain|2020-03-22	Europe|hCoV-19/England/MILK-9572DE/2020|EPI ISL 554208|B.1.1|United Kingdom|2020-06-10	0.0002350732	Europe
Europe|hCoV-19/Belgium/MT-0322411/2020|EPI ISL 462265|B.1.8|Belgium|2020-03-22	Europe|hCoV-19/England/MILK-9572DE/2020|EPI ISL 554208|B.1.1|United Kingdom|2020-06-10	0.0002686602	Europe
Europe|hCoV-19/Switzerland/BS-UHB-42202147/2020|EPI ISL 528319|B.1.8|Switzerland|2020-03-22	Europe|hCoV-19/England/MILK-9572DE/2020|EPI ISL 554208|B.1.1|United Kingdom|2020-06-10	0.0002686602	Europe
Europe|hCoV-19/Switzerland/GE-HUG-0636/2020|EPI ISL 429199|B.1|Switzerland|2020-03-22	Europe|hCoV-19/England/MILK-9572DE/2020|EPI ISL 554208|B.1.1|United Kingdom|2020-06-10	0.0002686763	Europe
Europe|hCoV-19/Hungary/MBL-002/2020|EPI ISL 435420|B.1.5|Hungary|2020-03-23	Europe|hCoV-19/England/MILK-9572DE/2020|EPI ISL 554208|B.1.1|United Kingdom|2020-06-10	0.0002350792	Europe
Europe|hCoV-19/Belgium/EBN-0323116/2020|EPI ISL 420373|B.1|Belgium|2020-03-23	Europe|hCoV-19/England/MILK-9572DE/2020|EPI ISL 554208|B.1.1|United Kingdom|2020-06-10	0.0002350672	Europe
Europe|hCoV-19/France/ARA-12630/2020|EPI ISL 420613|B.1|France|2020-03-23	Europe|hCoV-19/England/MILK-9572DE/2020|EPI ISL 554208|B.1.1|United Kingdom|2020-06-10	0.0003022744	Europe
Europe|hCoV-19/England/LOND-124D1C3/2020|EPI ISL 507064|B.3|United Kingdom|2020-03-23	Europe|hCoV-19/England/MILK-9572DE/2020|EPI ISL 554208|B.1.1|United Kingdom|2020-06-10	0.0003694476	Europe
Europe|hCoV-19/England/LIVE-A9C14/2020|EPI ISL 517338|B.1|United Kingdom|2020-03-24	Europe|hCoV-19/England/MILK-9572DE/2020|EPI ISL 554208|B.1.1|United Kingdom|2020-06-10	0.0003358725	Europe
Europe|hCoV-19/England/OXON-B3585/2020|EPI ISL 534867|B.1.1|United Kingdom|2020-03-24	Europe|hCoV-19/England/MILK-9572DE/2020|EPI ISL 554208|B.1.1|United Kingdom|2020-06-10	0.0001007303	Europe
Europe|hCoV-19/Belgium/DME-0324135/2020|EPI ISL 420392|B.38|Belgium|2020-03-24	Europe|hCoV-19/England/MILK-9572DE/2020|EPI ISL 554208|B.1.1|United Kingdom|2020-06-10	0.0005038735	Europe
Europe|hCoV-19/Belgium/MS-0324134/2020|EPI ISL 420391|B.1|Belgium|2020-03-24	Europe|hCoV-19/England/MILK-9572DE/2020|EPI ISL 554208|B.1.1|United Kingdom|2020-06-10	0.0002350773	Europe
Europe|hCoV-19/England/SHEF-C050D/2020|EPI ISL 420233|B.1|United Kingdom|2020-03-25	Europe|hCoV-19/England/MILK-9572DE/2020|EPI ISL 554208|B.1.1|United Kingdom|2020-06-10	0.0002686717	Europe
Europe|hCoV-19/England/NORT-284B89/2020|EPI ISL 488675|B.1.1.1|United Kingdom|2020-03-25	Europe|hCoV-19/England/MILK-9572DE/2020|EPI ISL 554208|B.1.1|United Kingdom|2020-06-10	0.0002014772	Europe
Europe|hCoV-19/Belgium/UGent-8/2020|EPI ISL 425052|B.1.1.75|Belgium|2020-03-25	Europe|hCoV-19/England/MILK-9572DE/2020|EPI ISL 554208|B.1.1|United Kingdom|2020-06-10	0.0001678830	Europe
Europe|hCoV-19/England/LIVE-A9054/2020|EPI ISL 517252|B.1.98|United Kingdom|2020-03-25	Europe|hCoV-19/England/MILK-9572DE/2020|EPI ISL 554208|B.1.1|United Kingdom|2020-06-10	0.0002014823	Europe
Europe|hCoV-19/Spain/VC-FISABIO-551/2020|EPI ISL 447493|B.1|Spain|2020-03-26	Europe|hCoV-19/England/MILK-9572DE/2020|EPI ISL 554208|B.1.1|United Kingdom|2020-06-10	0.0002350833	Europe
Europe|hCoV-19/Scotland/CVR752/2020|EPI ISL 433334|B.1|United Kingdom|2020-03-26	Europe|hCoV-19/England/MILK-9572DE/2020|EPI ISL 554208|B.1.1|United Kingdom|2020-06-10	0.0002686648	Europe
Europe|hCoV-19/Belgium/RR-0326315/2020|EPI ISL 462169|B.1|Belgium|2020-03-26	Europe|hCoV-19/England/MILK-9572DE/2020|EPI ISL 554208|B.1.1|United Kingdom|2020-06-10	0.0002350773	Europe
Europe|hCoV-19/Sweden/20-50482/2020|EPI ISL 475142|B.1|Sweden|2020-03-26	Europe|hCoV-19/England/MILK-9572DE/2020|EPI ISL 554208|B.1.1|United Kingdom|2020-06-10	0.0003022796	Europe
Europe|hCoV-19/Hungary/SRC-00620/2020|EPI ISL 435416|B.3|Hungary|2020-03-27	Europe|hCoV-19/England/MILK-9572DE/2020|EPI ISL 554208|B.1.1|United Kingdom|2020-06-10	0.0005711175	Europe
Europe|hCoV-19/England/SHEF-C0321/2020|EPI ISL 420181|B.1.1.1|United Kingdom|2020-03-27	Europe|hCoV-19/England/MILK-9572DE/2020|EPI ISL 554208|B.1.1|United Kingdom|2020-06-10	0.0002014772	Europe
Europe|hCoV-19/Austria/CeMM0572/2020|EPI ISL 475921|B.1.160.1|Austria|2020-03-27	Europe|hCoV-19/England/MILK-9572DE/2020|EPI ISL 554208|B.1.1|United Kingdom|2020-06-10	0.0003358725	Europe
Europe|hCoV-19/Scotland/EDB283/2020|EPI ISL 425963|B.1.147|United Kingdom|2020-03-27	Europe|hCoV-19/England/MILK-9572DE/2020|EPI ISL 554208|B.1.1|United Kingdom|2020-06-10	0.0002014823	Europe
Europe|hCoV-19/Scotland/EDB328/2020|EPI ISL 433198|B|United Kingdom|2020-03-28	Europe|hCoV-19/England/MILK-9572DE/2020|EPI ISL 554208|B.1.1|United Kingdom|2020-06-10	0.0003022484	Europe
Europe|hCoV-19/England/SHEF-C028E/2020|EPI ISL 420194|B.1.1|United Kingdom|2020-03-28	Europe|hCoV-19/England/MILK-9572DE/2020|EPI ISL 554208|B.1.1|United Kingdom|2020-06-10	0.0001007260	Europe
Europe|hCoV-19/Iceland/568/2020|EPI ISL 424588|B.1.5|Iceland|2020-03-28	Europe|hCoV-19/England/MILK-9572DE/2020|EPI ISL 554208|B.1.1|United Kingdom|2020-06-10	0.0002686786	Europe
Europe|hCoV-19/England/20144023004/2020|EPI ISL 465993|B.1.1|United Kingdom|2020-03-28	Europe|hCoV-19/England/MILK-9572DE/2020|EPI ISL 554208|B.1.1|United Kingdom|2020-06-10	0.0002350611	Europe
Europe|hCoV-19/Belgium/Rega-0329245/2020|EPI ISL 458215|B.1|Belgium|2020-03-29	Europe|hCoV-19/England/MILK-9572DE/2020|EPI ISL 554208|B.1.1|United Kingdom|2020-06-10	0.0002686717	Europe
Europe|hCoV-19/England/NORT-294F4E/2020|EPI ISL 488593|B.1.5|United Kingdom|2020-03-29	Europe|hCoV-19/England/MILK-9572DE/2020|EPI ISL 554208|B.1.1|United Kingdom|2020-06-10	0.0002014875	Europe
Europe|hCoV-19/England/CAMB-74711/2020|EPI ISL 425327|B.1|United Kingdom|2020-03-29	Europe|hCoV-19/England/MILK-9572DE/2020|EPI ISL 554208|B.1.1|United Kingdom|2020-06-10	0.0002014910	Europe
Europe|hCoV-19/Belgium/Rega-0329217/2020|EPI ISL 458187|B.1.1|Belgium|2020-03-29	Europe|hCoV-19/England/MILK-9572DE/2020|EPI ISL 554208|B.1.1|United Kingdom|2020-06-10	0.0001343038	Europe
Europe|hCoV-19/England/CAMB-7375E/2020|EPI ISL 425232|B.1.1|United Kingdom|2020-03-30	Europe|hCoV-19/England/MILK-9572DE/2020|EPI ISL 554208|B.1.1|United Kingdom|2020-06-10	0.0001678830	Europe
Europe|hCoV-19/France/CVL-8265/2020|EPI ISL 560570|B.1.1|France|2020-03-30	Europe|hCoV-19/England/MILK-9572DE/2020|EPI ISL 554208|B.1.1|United Kingdom|2020-06-10	0.0002014772	Europe
Europe|hCoV-19/Scotland/EDB409/2020|EPI ISL 426001|B.40|United Kingdom|2020-03-30	Europe|hCoV-19/England/MILK-9572DE/2020|EPI ISL 554208|B.1.1|United Kingdom|2020-06-10	0.0005038606	Europe
Europe|hCoV-19/Hungary/SRC-00827/2020|EPI ISL 435414|B.1|Hungary|2020-03-30	Europe|hCoV-19/England/MILK-9572DE/2020|EPI ISL 554208|B.1.1|United Kingdom|2020-06-10	0.0002686717	Europe
Europe|hCoV-19/Scotland/EDB6724/2020|EPI ISL 491574|B|United Kingdom|2020-03-31	Europe|hCoV-19/England/MILK-9572DE/2020|EPI ISL 554208|B.1.1|United Kingdom|2020-06-10	0.0003694659	Europe
Europe|hCoV-19/Belgium/ULG-10045/2020|EPI ISL 421212|B.1.1|Belgium|2020-03-31	Europe|hCoV-19/England/MILK-9572DE/2020|EPI ISL 554208|B.1.1|United Kingdom|2020-06-10	0.0001678873	Europe
Europe|hCoV-19/Croatia/8U-S17new/2020|EPI ISL 454605|B.1|Croatia|2020-03-31	Europe|hCoV-19/England/MILK-9572DE/2020|EPI ISL 554208|B.1.1|United Kingdom|2020-06-10	0.0003022614	Europe
Europe|hCoV-19/France/ARA-17410/2020|EPI ISL 509013|B.1.5|France|2020-03-31	Europe|hCoV-19/England/MILK-9572DE/2020|EPI ISL 554208|B.1.1|United Kingdom|2020-06-10	0.0002350732	Europe
Europe|hCoV-19/Italy/PIE-SLL-NZ141/2020|EPI ISL 569881|B.1.1.1|Italy|2020-04-01	Europe|hCoV-19/England/MILK-9572DE/2020|EPI ISL 554208|B.1.1|United Kingdom|2020-06-10	0.0002686486	Europe
Europe|hCoV-19/Scotland/CVR1377/2020|EPI ISL 433561|B|United Kingdom|2020-04-01	Europe|hCoV-19/England/MILK-9572DE/2020|EPI ISL 554208|B.1.1|United Kingdom|2020-06-10	0.0005374938	Europe
Europe|hCoV-19/Luxembourg/LNS6969569/2020|EPI ISL 428943|B.1.94|Luxembourg|2020-04-01	Europe|hCoV-19/England/MILK-9572DE/2020|EPI ISL 554208|B.1.1|United Kingdom|2020-06-10	0.0002686717	Europe
Europe|hCoV-19/England/NORT-29599A/2020|EPI ISL 488721|B.39|United Kingdom|2020-04-01	Europe|hCoV-19/England/MILK-9572DE/2020|EPI ISL 554208|B.1.1|United Kingdom|2020-06-10	0.0005374753	Europe
Europe|hCoV-19/Belgium/DRR-0401366/2020|EPI ISL 462220|B.1|Belgium|2020-04-01	Europe|hCoV-19/England/MILK-9572DE/2020|EPI ISL 554208|B.1.1|United Kingdom|2020-06-10	0.0002686717	Europe
Europe|hCoV-19/Sweden/20-08715/2020|EPI ISL 450836|B.1|Sweden|2020-04-02	Europe|hCoV-19/England/MILK-9572DE/2020|EPI ISL 554208|B.1.1|United Kingdom|2020-06-10	0.0002014910	Europe
Europe|hCoV-19/Spain/VC-IBV-98003444/2020|EPI ISL 539253|B.1.1|Spain|2020-04-02	Europe|hCoV-19/England/MILK-9572DE/2020|EPI ISL 554208|B.1.1|United Kingdom|2020-06-10	0.0003022614	Europe
Europe|hCoV-19/Scotland/EDB582/2020|EPI ISL 433204|B|United Kingdom|2020-04-02	Europe|hCoV-19/England/MILK-9572DE/2020|EPI ISL 554208|B.1.1|United Kingdom|2020-06-10	0.0003358379	Europe
Europe|hCoV-19/Hungary/SRC-01136/2020|EPI ISL 435418|B.1.5|Hungary|2020-04-02	Europe|hCoV-19/England/MILK-9572DE/2020|EPI ISL 554208|B.1.1|United Kingdom|2020-06-10	0.0002686740	Europe
Europe|hCoV-19/Luxembourg/LNS3702558/2020|EPI ISL 428945|B.1|Luxembourg|2020-04-03	Europe|hCoV-19/England/MILK-9572DE/2020|EPI ISL 554208|B.1.1|United Kingdom|2020-06-10	0.0002014910	Europe
Europe|hCoV-19/Austria/Graz-MUG6/2020|EPI ISL 437202|B.1.160.1|Austria|2020-04-03	Europe|hCoV-19/England/MILK-9572DE/2020|EPI ISL 554208|B.1.1|United Kingdom|2020-06-10	0.0003694668	Europe
Europe|hCoV-19/Scotland/EDB3032/2020|EPI ISL 489038|B.1.5|United Kingdom|2020-04-03	Europe|hCoV-19/England/MILK-9572DE/2020|EPI ISL 554208|B.1.1|United Kingdom|2020-06-10	0.0002686671	Europe
Europe|hCoV-19/Wales/PHWC-2A03D/2020|EPI ISL 432237|B.1.1.1|United Kingdom|2020-04-03	Europe|hCoV-19/England/MILK-9572DE/2020|EPI ISL 554208|B.1.1|United Kingdom|2020-06-10	0.0002350611	Europe
Europe|hCoV-19/England/BRIS-12FC15/2020|EPI ISL 492580|B.1.5|United Kingdom|2020-04-04	Europe|hCoV-19/England/MILK-9572DE/2020|EPI ISL 554208|B.1.1|United Kingdom|2020-06-10	0.0002014875	Europe
Europe|hCoV-19/Belgium/ULG-10086/2020|EPI ISL 424644|B.1|Belgium|2020-04-04	Europe|hCoV-19/England/MILK-9572DE/2020|EPI ISL 554208|B.1.1|United Kingdom|2020-06-10	0.0002686533	Europe
Europe|hCoV-19/England/BRIS-12FBCD/2020|EPI ISL 492636|B.1.1|United Kingdom|2020-04-04	Europe|hCoV-19/England/MILK-9572DE/2020|EPI ISL 554208|B.1.1|United Kingdom|2020-06-10	0.0001007260	Europe
Europe|hCoV-19/Wales/PHWC-29DCE/2020|EPI ISL 432215|B.1.1|United Kingdom|2020-04-04	Europe|hCoV-19/England/MILK-9572DE/2020|EPI ISL 554208|B.1.1|United Kingdom|2020-06-10	0.0001678873	Europe
Europe|hCoV-19/England/CAMB-786A7/2020|EPI ISL 433762|B.1|United Kingdom|2020-04-05	Europe|hCoV-19/England/MILK-9572DE/2020|EPI ISL 554208|B.1.1|United Kingdom|2020-06-10	0.0003022666	Europe
Europe|hCoV-19/Austria/CeMM0532/2020|EPI ISL 475897|B.1|Austria|2020-04-05	Europe|hCoV-19/England/MILK-9572DE/2020|EPI ISL 554208|B.1.1|United Kingdom|2020-06-10	0.0002686717	Europe
Europe|hCoV-19/Scotland/EDB914/2020|EPI ISL 432877|B.1.5|United Kingdom|2020-04-05	Europe|hCoV-19/England/MILK-9572DE/2020|EPI ISL 554208|B.1.1|United Kingdom|2020-06-10	0.0002014875	Europe
Europe|hCoV-19/Belgium/ULG-10057/2020|EPI ISL 424654|B.1.1|Belgium|2020-04-05	Europe|hCoV-19/England/MILK-9572DE/2020|EPI ISL 554208|B.1.1|United Kingdom|2020-06-10	0.0000671494	Europe
Europe|hCoV-19/England/OXON-AFB4E/2020|EPI ISL 478807|B.1|United Kingdom|2020-04-06	Europe|hCoV-19/England/MILK-9572DE/2020|EPI ISL 554208|B.1.1|United Kingdom|2020-06-10	0.0004030587	Europe
Europe|hCoV-19/Austria/CeMM0351/2020|EPI ISL 475810|B.1|Austria|2020-04-06	Europe|hCoV-19/England/MILK-9572DE/2020|EPI ISL 554208|B.1.1|United Kingdom|2020-06-10	0.0003022743	Europe
Europe|hCoV-19/Scotland/EDB1062/2020|EPI ISL 433379|B.1.147|United Kingdom|2020-04-06	Europe|hCoV-19/England/MILK-9572DE/2020|EPI ISL 554208|B.1.1|United Kingdom|2020-06-10	0.0002014823	Europe
Europe|hCoV-19/England/OXON-AC631/2020|EPI ISL 448470|B.1.1|United Kingdom|2020-04-06	Europe|hCoV-19/England/MILK-9572DE/2020|EPI ISL 554208|B.1.1|United Kingdom|2020-06-10	0.0001678902	Europe
Europe|hCoV-19/England/LOND-124D2FD/2020|EPI ISL 507082|B.3|United Kingdom|2020-04-07	Europe|hCoV-19/England/MILK-9572DE/2020|EPI ISL 554208|B.1.1|United Kingdom|2020-06-10	0.0005038778	Europe
Europe|hCoV-19/England/OXON-B389B/2020|EPI ISL 534892|B.1.1|United Kingdom|2020-04-07	Europe|hCoV-19/England/MILK-9572DE/2020|EPI ISL 554208|B.1.1|United Kingdom|2020-06-10	0.0001343130	Europe
Europe|hCoV-19/Wales/PHWC-2A932/2020|EPI ISL 445638|B.1.1.1|United Kingdom|2020-04-07	Europe|hCoV-19/England/MILK-9572DE/2020|EPI ISL 554208|B.1.1|United Kingdom|2020-06-10	0.0002350712	Europe
Europe|hCoV-19/Spain/PV-IBV-004274/2020|EPI ISL 510393|B.1.1|Spain|2020-04-07	Europe|hCoV-19/England/MILK-9572DE/2020|EPI ISL 554208|B.1.1|United Kingdom|2020-06-10	0.0001343038	Europe
Europe|hCoV-19/Bosnia and Herzegovina/04-Sarajevo/2020|EPI ISL 467300|B.1|Bosnia and Herzegovina|2020-04-08	Europe|hCoV-19/England/MILK-9572DE/2020|EPI ISL 554208|B.1.1|United Kingdom|2020-06-10	0.0003694604	Europe
Europe|hCoV-19/Wales/PHWC-2B1FD/2020|EPI ISL 432246|B.1.1|United Kingdom|2020-04-08	Europe|hCoV-19/England/MILK-9572DE/2020|EPI ISL 554208|B.1.1|United Kingdom|2020-06-10	0.0000671494	Europe
Europe|hCoV-19/Scotland/EDB1105/2020|EPI ISL 433396|B.1.5|United Kingdom|2020-04-08	Europe|hCoV-19/England/MILK-9572DE/2020|EPI ISL 554208|B.1.1|United Kingdom|2020-06-10	0.0002350732	Europe
Europe|hCoV-19/England/NORW-E82CC/2020|EPI ISL 449136|B.1.1|United Kingdom|2020-04-08	Europe|hCoV-19/England/MILK-9572DE/2020|EPI ISL 554208|B.1.1|United Kingdom|2020-06-10	0.0001007260	Europe
Europe|hCoV-19/England/CAMB-7F85F/2020|EPI ISL 470478|B.1.178|United Kingdom|2020-04-09	Europe|hCoV-19/England/MILK-9572DE/2020|EPI ISL 554208|B.1.1|United Kingdom|2020-06-10	0.0002690172	Europe
Europe|hCoV-19/England/LEED-2A9FFB/2020|EPI ISL 538767|B.1|United Kingdom|2020-04-09	Europe|hCoV-19/England/MILK-9572DE/2020|EPI ISL 554208|B.1.1|United Kingdom|2020-06-10	0.0003694445	Europe
Europe|hCoV-19/England/SHEF-D0CF6/2020|EPI ISL 442479|B.1.5|United Kingdom|2020-04-09	Europe|hCoV-19/England/MILK-9572DE/2020|EPI ISL 554208|B.1.1|United Kingdom|2020-06-10	0.0002350732	Europe
Europe|hCoV-19/Spain/AN-IBV-98001689/2020|EPI ISL 538128|B.1.5|Spain|2020-04-09	Europe|hCoV-19/England/MILK-9572DE/2020|EPI ISL 554208|B.1.1|United Kingdom|2020-06-10	0.0002686717	Europe
Europe|hCoV-19/Scotland/EDB3424/2020|EPI ISL 487826|B.1.5|United Kingdom|2020-04-10	Europe|hCoV-19/England/MILK-9572DE/2020|EPI ISL 554208|B.1.1|United Kingdom|2020-06-10	0.0002350672	Europe
Europe|hCoV-19/England/EXET-1363DA/2020|EPI ISL 457225|B.1.1|United Kingdom|2020-04-10	Europe|hCoV-19/England/MILK-9572DE/2020|EPI ISL 554208|B.1.1|United Kingdom|2020-06-10	0.0001343073	Europe
Europe|hCoV-19/Russia/StPetersburg-RII5029S/2020|EPI ISL 430085|B.1.1|Russia|2020-04-10	Europe|hCoV-19/England/MILK-9572DE/2020|EPI ISL 554208|B.1.1|United Kingdom|2020-06-10	0.0001343038	Europe
Europe|hCoV-19/Russia/StPetersburg-RII5244S/2020|EPI ISL 430090|B.1.5|Russia|2020-04-10	Europe|hCoV-19/England/MILK-9572DE/2020|EPI ISL 554208|B.1.1|United Kingdom|2020-06-10	0.0002350732	Europe
Europe|hCoV-19/Italy/APU-UniMI-5409/2020|EPI ISL 525560|B.1.1|Italy|2020-04-11	Europe|hCoV-19/England/MILK-9572DE/2020|EPI ISL 554208|B.1.1|United Kingdom|2020-06-10	0.0001343038	Europe
Europe|hCoV-19/Belgium/rega-0411472/2020|EPI ISL 476982|B.1.1|Belgium|2020-04-11	Europe|hCoV-19/England/MILK-9572DE/2020|EPI ISL 554208|B.1.1|United Kingdom|2020-06-10	0.0001343038	Europe
Europe|hCoV-19/England/BRIS-130419/2020|EPI ISL 492712|B.1.1.8|United Kingdom|2020-04-11	Europe|hCoV-19/England/MILK-9572DE/2020|EPI ISL 554208|B.1.1|United Kingdom|2020-06-10	0.0001678830	Europe
Europe|hCoV-19/England/BRIS-130446/2020|EPI ISL 492543|B.1|United Kingdom|2020-04-11	Europe|hCoV-19/England/MILK-9572DE/2020|EPI ISL 554208|B.1.1|United Kingdom|2020-06-10	0.0003022666	Europe
Europe|hCoV-19/England/LEED-2A974E/2020|EPI ISL 538752|B.1|United Kingdom|2020-04-12	Europe|hCoV-19/England/MILK-9572DE/2020|EPI ISL 554208|B.1.1|United Kingdom|2020-06-10	0.0003022484	Europe
Europe|hCoV-19/England/BRIS-130622/2020|EPI ISL 492680|B.52|United Kingdom|2020-04-12	Europe|hCoV-19/England/MILK-9572DE/2020|EPI ISL 554208|B.1.1|United Kingdom|2020-06-10	0.0005375064	Europe
Europe|hCoV-19/Scotland/EDB1526/2020|EPI ISL 433072|B.1.5|United Kingdom|2020-04-12	Europe|hCoV-19/England/MILK-9572DE/2020|EPI ISL 554208|B.1.1|United Kingdom|2020-06-10	0.0002350732	Europe
Europe|hCoV-19/Wales/PHWC-3159E/2020|EPI ISL 446464|B.1.1|United Kingdom|2020-04-12	Europe|hCoV-19/England/MILK-9572DE/2020|EPI ISL 554208|B.1.1|United Kingdom|2020-06-10	0.0001343073	Europe
Europe|hCoV-19/Scotland/EDB3543/2020|EPI ISL 487972|B|United Kingdom|2020-04-13	Europe|hCoV-19/England/MILK-9572DE/2020|EPI ISL 554208|B.1.1|United Kingdom|2020-06-10	0.0004366627	Europe
Europe|hCoV-19/Russia/StPetersburg-RII5942S/2020|EPI ISL 430099|B.1.5|Russia|2020-04-13	Europe|hCoV-19/England/MILK-9572DE/2020|EPI ISL 554208|B.1.1|United Kingdom|2020-06-10	0.0002014875	Europe
Europe|hCoV-19/England/PORT-2D183B/2020|EPI ISL 484423|B.1|United Kingdom|2020-04-13	Europe|hCoV-19/England/MILK-9572DE/2020|EPI ISL 554208|B.1.1|United Kingdom|2020-06-10	0.0002350773	Europe
Europe|hCoV-19/Wales/PHWC-2B746/2020|EPI ISL 445755|B.1|United Kingdom|2020-04-13	Europe|hCoV-19/England/MILK-9572DE/2020|EPI ISL 554208|B.1.1|United Kingdom|2020-06-10	0.0002686602	Europe
Europe|hCoV-19/Sweden/20-07243/2020|EPI ISL 445232|B.1|Sweden|2020-04-14	Europe|hCoV-19/England/MILK-9572DE/2020|EPI ISL 554208|B.1.1|United Kingdom|2020-06-10	0.0003022666	Europe
Europe|hCoV-19/Russia/Moscow-GCBL3/2020|EPI ISL 436717|B.1.1|Russia|2020-04-14	Europe|hCoV-19/England/MILK-9572DE/2020|EPI ISL 554208|B.1.1|United Kingdom|2020-06-10	0.0002350712	Europe
Europe|hCoV-19/Denmark/ALAB-HH-163/2020|EPI ISL 452035|B.1.1.1|Denmark|2020-04-14	Europe|hCoV-19/England/MILK-9572DE/2020|EPI ISL 554208|B.1.1|United Kingdom|2020-06-10	0.0002014685	Europe
Europe|hCoV-19/England/OXON-B2076/2020|EPI ISL 479110|B.1.1.273|United Kingdom|2020-04-14	Europe|hCoV-19/England/MILK-9572DE/2020|EPI ISL 554208|B.1.1|United Kingdom|2020-06-10	0.0001678974	Europe
Europe|hCoV-19/Russia/StPetersburg-RII6065S/2020|EPI ISL 430110|B.1.1|Russia|2020-04-15	Europe|hCoV-19/England/MILK-9572DE/2020|EPI ISL 554208|B.1.1|United Kingdom|2020-06-10	0.0000671494	Europe
Europe|hCoV-19/Russia/StPetersburg-RII6055S/2020|EPI ISL 430105|B.1|Russia|2020-04-15	Europe|hCoV-19/England/MILK-9572DE/2020|EPI ISL 554208|B.1.1|United Kingdom|2020-06-10	0.0002014910	Europe
Europe|hCoV-19/Scotland/CVR2498/2020|EPI ISL 477957|B.1|United Kingdom|2020-04-15	Europe|hCoV-19/England/MILK-9572DE/2020|EPI ISL 554208|B.1.1|United Kingdom|2020-06-10	0.0002350773	Europe
Europe|hCoV-19/Sweden/20-07382/2020|EPI ISL 475540|B.1.1|Sweden|2020-04-15	Europe|hCoV-19/England/MILK-9572DE/2020|EPI ISL 554208|B.1.1|United Kingdom|2020-06-10	0.0001343107	Europe
Europe|hCoV-19/England/OXON-AFA50/2020|EPI ISL 478799|B.1.1|United Kingdom|2020-04-16	Europe|hCoV-19/England/MILK-9572DE/2020|EPI ISL 554208|B.1.1|United Kingdom|2020-06-10	0.0001007286	Europe
Europe|hCoV-19/England/BRIS-128177/2020|EPI ISL 469581|B.1|United Kingdom|2020-04-16	Europe|hCoV-19/England/MILK-9572DE/2020|EPI ISL 554208|B.1.1|United Kingdom|2020-06-10	0.0002686648	Europe
Europe|hCoV-19/England/LOND-D8AE5/2020|EPI ISL 492760|B.1|United Kingdom|2020-04-16	Europe|hCoV-19/England/MILK-9572DE/2020|EPI ISL 554208|B.1.1|United Kingdom|2020-06-10	0.0003358812	Europe
Europe|hCoV-19/Scotland/CVR2647/2020|EPI ISL 473528|B.1.222|United Kingdom|2020-04-16	Europe|hCoV-19/England/MILK-9572DE/2020|EPI ISL 554208|B.1.1|United Kingdom|2020-06-10	0.0002350874	Europe
Europe|hCoV-19/England/EXET-135FD7/2020|EPI ISL 457187|B.1.1|United Kingdom|2020-04-17	Europe|hCoV-19/England/MILK-9572DE/2020|EPI ISL 554208|B.1.1|United Kingdom|2020-06-10	0.0001007692	Europe
Europe|hCoV-19/Scotland/CVR2684/2020|EPI ISL 484638|B.1.1|United Kingdom|2020-04-17	Europe|hCoV-19/England/MILK-9572DE/2020|EPI ISL 554208|B.1.1|United Kingdom|2020-06-10	0.0001343096	Europe
Europe|hCoV-19/England/20169006104/2020|EPI ISL 465186|B.1.1|United Kingdom|2020-04-17	Europe|hCoV-19/England/MILK-9572DE/2020|EPI ISL 554208|B.1.1|United Kingdom|2020-06-10	0.0001007303	Europe
Europe|hCoV-19/Scotland/CVR2683/2020|EPI ISL 484637|B.1.1|United Kingdom|2020-04-17	Europe|hCoV-19/England/MILK-9572DE/2020|EPI ISL 554208|B.1.1|United Kingdom|2020-06-10	0.0002350712	Europe
Europe|hCoV-19/England/BRIS-12CBDF/2020|EPI ISL 481818|B.1.1|United Kingdom|2020-04-18	Europe|hCoV-19/England/MILK-9572DE/2020|EPI ISL 554208|B.1.1|United Kingdom|2020-06-10	0.0001678902	Europe
Europe|hCoV-19/England/OXON-B23D7/2020|EPI ISL 479140|B.1.1|United Kingdom|2020-04-18	Europe|hCoV-19/England/MILK-9572DE/2020|EPI ISL 554208|B.1.1|United Kingdom|2020-06-10	0.0001007260	Europe
Europe|hCoV-19/England/OXON-B00F0/2020|EPI ISL 478855|B.1.1.220|United Kingdom|2020-04-18	Europe|hCoV-19/England/MILK-9572DE/2020|EPI ISL 554208|B.1.1|United Kingdom|2020-06-10	0.0002014720	Europe
Europe|hCoV-19/England/NORT-28B1F9/2020|EPI ISL 469302|B.1.1|United Kingdom|2020-04-18	Europe|hCoV-19/England/MILK-9572DE/2020|EPI ISL 554208|B.1.1|United Kingdom|2020-06-10	0.0001007590	Europe
Europe|hCoV-19/England/OXON-B0AF2/2020|EPI ISL 478936|B.1.1|United Kingdom|2020-04-19	Europe|hCoV-19/England/MILK-9572DE/2020|EPI ISL 554208|B.1.1|United Kingdom|2020-06-10	0.0001007260	Europe
Europe|hCoV-19/Wales/PHWC-160270/2020|EPI ISL 472913|B.31|United Kingdom|2020-04-19	Europe|hCoV-19/England/MILK-9572DE/2020|EPI ISL 554208|B.1.1|United Kingdom|2020-06-10	0.0006047085	Europe
Europe|hCoV-19/England/OXON-B2717/2020|EPI ISL 479170|B.1.5|United Kingdom|2020-04-19	Europe|hCoV-19/England/MILK-9572DE/2020|EPI ISL 554208|B.1.1|United Kingdom|2020-06-10	0.0002014823	Europe
Europe|hCoV-19/England/BRIS-12DF87/2020|EPI ISL 481977|B.1.1|United Kingdom|2020-04-19	Europe|hCoV-19/England/MILK-9572DE/2020|EPI ISL 554208|B.1.1|United Kingdom|2020-06-10	0.0002350611	Europe
Europe|hCoV-19/England/CAMB-1AB297/2020|EPI ISL 470118|B.1.1|United Kingdom|2020-04-20	Europe|hCoV-19/England/MILK-9572DE/2020|EPI ISL 554208|B.1.1|United Kingdom|2020-06-10	0.0001678873	Europe
Europe|hCoV-19/Scotland/CVR2782/2020|EPI ISL 473563|B.1|United Kingdom|2020-04-20	Europe|hCoV-19/England/MILK-9572DE/2020|EPI ISL 554208|B.1.1|United Kingdom|2020-06-10	0.0002350833	Europe
Europe|hCoV-19/England/BRIS-12E548/2020|EPI ISL 488304|B|United Kingdom|2020-04-20	Europe|hCoV-19/England/MILK-9572DE/2020|EPI ISL 554208|B.1.1|United Kingdom|2020-06-10	0.0004031063	Europe
Europe|hCoV-19/England/BRIS-12ED7D/2020|EPI ISL 488263|B.1.1.8|United Kingdom|2020-04-20	Europe|hCoV-19/England/MILK-9572DE/2020|EPI ISL 554208|B.1.1|United Kingdom|2020-06-10	0.0001678830	Europe
Europe|hCoV-19/Hungary/UD-10168/2020|EPI ISL 477008|B.1|Hungary|2020-04-21	Europe|hCoV-19/England/MILK-9572DE/2020|EPI ISL 554208|B.1.1|United Kingdom|2020-06-10	0.0003694635	Europe
Europe|hCoV-19/Scotland/CVR2808/2020|EPI ISL 473575|B.1.1.20|United Kingdom|2020-04-21	Europe|hCoV-19/England/MILK-9572DE/2020|EPI ISL 554208|B.1.1|United Kingdom|2020-06-10	0.0001678945	Europe
Europe|hCoV-19/England/201720576/2020|EPI ISL 526755|B.1.1|United Kingdom|2020-04-21	Europe|hCoV-19/England/MILK-9572DE/2020|EPI ISL 554208|B.1.1|United Kingdom|2020-06-10	0.0001007260	Europe
Europe|hCoV-19/England/NORW-E6E42/2020|EPI ISL 448983|B.1.75|United Kingdom|2020-04-21	Europe|hCoV-19/England/MILK-9572DE/2020|EPI ISL 554208|B.1.1|United Kingdom|2020-06-10	0.0003022536	Europe
Europe|hCoV-19/England/EXET-13705A/2020|EPI ISL 471946|B.1.98|United Kingdom|2020-04-22	Europe|hCoV-19/England/MILK-9572DE/2020|EPI ISL 554208|B.1.1|United Kingdom|2020-06-10	0.0002350672	Europe
Europe|hCoV-19/England/SHEF-D1F65/2020|EPI ISL 453769|B.1.1|United Kingdom|2020-04-22	Europe|hCoV-19/England/MILK-9572DE/2020|EPI ISL 554208|B.1.1|United Kingdom|2020-06-10	0.0001007260	Europe
Europe|hCoV-19/Scotland/EDB2403/2020|EPI ISL 439200|B.1|United Kingdom|2020-04-22	Europe|hCoV-19/England/MILK-9572DE/2020|EPI ISL 554208|B.1.1|United Kingdom|2020-06-10	0.0003022691	Europe
Europe|hCoV-19/England/NORW-E960B/2020|EPI ISL 448322|B.1.1|United Kingdom|2020-04-22	Europe|hCoV-19/England/MILK-9572DE/2020|EPI ISL 554208|B.1.1|United Kingdom|2020-06-10	0.0001007286	Europe
Europe|hCoV-19/England/PORT-2D0F64/2020|EPI ISL 475310|B.1.1|United Kingdom|2020-04-23	Europe|hCoV-19/England/MILK-9572DE/2020|EPI ISL 554208|B.1.1|United Kingdom|2020-06-10	0.0001007260	Europe
Europe|hCoV-19/England/OXON-B12EA/2020|EPI ISL 479003|B.1.1|United Kingdom|2020-04-23	Europe|hCoV-19/England/MILK-9572DE/2020|EPI ISL 554208|B.1.1|United Kingdom|2020-06-10	0.0001343038	Europe
Europe|hCoV-19/France/GES-8524/2020|EPI ISL 560586|B.1|France|2020-04-23	Europe|hCoV-19/England/MILK-9572DE/2020|EPI ISL 554208|B.1.1|United Kingdom|2020-06-10	0.0003358581	Europe
Europe|hCoV-19/England/SHEF-C3C7E/2020|EPI ISL 453707|B.1.1.1|United Kingdom|2020-04-23	Europe|hCoV-19/England/MILK-9572DE/2020|EPI ISL 554208|B.1.1|United Kingdom|2020-06-10	0.0002014772	Europe
Europe|hCoV-19/England/NORT-297A59/2020|EPI ISL 488114|B.1|United Kingdom|2020-04-24	Europe|hCoV-19/England/MILK-9572DE/2020|EPI ISL 554208|B.1.1|United Kingdom|2020-06-10	0.0002686602	Europe
Europe|hCoV-19/England/BRIS-12CEA9/2020|EPI ISL 481939|B.1.1|United Kingdom|2020-04-24	Europe|hCoV-19/England/MILK-9572DE/2020|EPI ISL 554208|B.1.1|United Kingdom|2020-06-10	0.0001678902	Europe
Europe|hCoV-19/England/20179043604/2020|EPI ISL 527346|B.1.5|United Kingdom|2020-04-24	Europe|hCoV-19/England/MILK-9572DE/2020|EPI ISL 554208|B.1.1|United Kingdom|2020-06-10	0.0002686602	Europe
Europe|hCoV-19/England/OXON-B1AE2/2020|EPI ISL 479071|B.1.1|United Kingdom|2020-04-24	Europe|hCoV-19/England/MILK-9572DE/2020|EPI ISL 554208|B.1.1|United Kingdom|2020-06-10	0.0001343073	Europe
Europe|hCoV-19/England/OXON-B3558/2020|EPI ISL 534866|B.1.1.10|United Kingdom|2020-04-25	Europe|hCoV-19/England/MILK-9572DE/2020|EPI ISL 554208|B.1.1|United Kingdom|2020-06-10	0.0002350747	Europe
Europe|hCoV-19/England/BRIS-12D109/2020|EPI ISL 481920|B.3|United Kingdom|2020-04-25	Europe|hCoV-19/England/MILK-9572DE/2020|EPI ISL 554208|B.1.1|United Kingdom|2020-06-10	0.0005038649	Europe
Europe|hCoV-19/Scotland/EDB2620/2020|EPI ISL 439244|B.1.1.4|United Kingdom|2020-04-25	Europe|hCoV-19/England/MILK-9572DE/2020|EPI ISL 554208|B.1.1|United Kingdom|2020-06-10	0.0001678873	Europe
Europe|hCoV-19/England/NORW-E9085/2020|EPI ISL 453580|B.1.5|United Kingdom|2020-04-25	Europe|hCoV-19/England/MILK-9572DE/2020|EPI ISL 554208|B.1.1|United Kingdom|2020-06-10	0.0002350732	Europe
Europe|hCoV-19/England/CAMB-1ADD94/2020|EPI ISL 459459|B.1.5|United Kingdom|2020-04-26	Europe|hCoV-19/England/MILK-9572DE/2020|EPI ISL 554208|B.1.1|United Kingdom|2020-06-10	0.0002350732	Europe
Europe|hCoV-19/Bulgaria/16/2020|EPI ISL 480299|B.1.1|Bulgaria|2020-04-26	Europe|hCoV-19/England/MILK-9572DE/2020|EPI ISL 554208|B.1.1|United Kingdom|2020-06-10	0.0001343096	Europe
Europe|hCoV-19/Russia/StPetersburg-RII10128S/2020|EPI ISL 507225|B.1.5|Russia|2020-04-26	Europe|hCoV-19/England/MILK-9572DE/2020|EPI ISL 554208|B.1.1|United Kingdom|2020-06-10	0.0002686786	Europe
Europe|hCoV-19/Russia/SPE-RII-10152V/2020|EPI ISL 523995|B.1|Russia|2020-04-26	Europe|hCoV-19/England/MILK-9572DE/2020|EPI ISL 554208|B.1.1|United Kingdom|2020-06-10	0.0002686648	Europe
Europe|hCoV-19/England/OXON-B4724/2020|EPI ISL 534970|B.1.1|United Kingdom|2020-04-27	Europe|hCoV-19/England/MILK-9572DE/2020|EPI ISL 554208|B.1.1|United Kingdom|2020-06-10	0.0001678902	Europe
Europe|hCoV-19/Bucuresti/ChVir7244/2020|EPI ISL 467778|B.1.5|Romania|2020-04-27	Europe|hCoV-19/England/MILK-9572DE/2020|EPI ISL 554208|B.1.1|United Kingdom|2020-06-10	0.0003358609	Europe
Europe|hCoV-19/England/BRIS-1853E90/2020|EPI ISL 492270|B.1.1|United Kingdom|2020-04-27	Europe|hCoV-19/England/MILK-9572DE/2020|EPI ISL 554208|B.1.1|United Kingdom|2020-06-10	0.0002014634	Europe
Europe|hCoV-19/Sweden/20-51023/2020|EPI ISL 450830|B.1.1.64|Sweden|2020-04-27	Europe|hCoV-19/England/MILK-9572DE/2020|EPI ISL 554208|B.1.1|United Kingdom|2020-06-10	0.0001007303	Europe
Europe|hCoV-19/Northern Ireland/NIRE-FCE85/2020|EPI ISL 489231|B.1.1|United Kingdom|2020-04-28	Europe|hCoV-19/England/MILK-9572DE/2020|EPI ISL 554208|B.1.1|United Kingdom|2020-06-10	0.0001679240	Europe
Europe|hCoV-19/Scotland/CVR3251/2020|EPI ISL 449258|B.1.1.1|United Kingdom|2020-04-28	Europe|hCoV-19/England/MILK-9572DE/2020|EPI ISL 554208|B.1.1|United Kingdom|2020-06-10	0.0002014685	Europe
Europe|hCoV-19/Denmark/ALAB-HH-227/2020|EPI ISL 452075|B.1|Denmark|2020-04-28	Europe|hCoV-19/England/MILK-9572DE/2020|EPI ISL 554208|B.1.1|United Kingdom|2020-06-10	0.0004030553	Europe
Europe|hCoV-19/Northern Ireland/NIRE-101253/2020|EPI ISL 482115|B.1|United Kingdom|2020-04-28	Europe|hCoV-19/England/MILK-9572DE/2020|EPI ISL 554208|B.1.1|United Kingdom|2020-06-10	0.0003358725	Europe
Europe|hCoV-19/England/CAMB-1AE908/2020|EPI ISL 524587|B.1.1.1|United Kingdom|2020-04-29	Europe|hCoV-19/England/MILK-9572DE/2020|EPI ISL 554208|B.1.1|United Kingdom|2020-06-10	0.0003358062	Europe
Europe|hCoV-19/England/CAMB-1AEA50/2020|EPI ISL 524603|B|United Kingdom|2020-04-29	Europe|hCoV-19/England/MILK-9572DE/2020|EPI ISL 554208|B.1.1|United Kingdom|2020-06-10	0.0007055635	Europe
Europe|hCoV-19/Bosnia and Herzegovina/02-Banja Luka/2020|EPI ISL 462990|B.1.1|Bosnia and Herzegovina|2020-04-29	Europe|hCoV-19/England/MILK-9572DE/2020|EPI ISL 554208|B.1.1|United Kingdom|2020-06-10	0.0005374662	Europe
Europe|hCoV-19/England/NORT-297F2D/2020|EPI ISL 488153|B.1.1|United Kingdom|2020-04-29	Europe|hCoV-19/England/MILK-9572DE/2020|EPI ISL 554208|B.1.1|United Kingdom|2020-06-10	0.0002014806	Europe
Europe|hCoV-19/Belgium/UGent-140/2020|EPI ISL 481231|B.1|Belgium|2020-04-29	Europe|hCoV-19/England/MILK-9572DE/2020|EPI ISL 554208|B.1.1|United Kingdom|2020-06-10	0.0003022691	Europe
Europe|hCoV-19/England/NORW-E9C54/2020|EPI ISL 448357|B.1|United Kingdom|2020-04-30	Europe|hCoV-19/England/MILK-9572DE/2020|EPI ISL 554208|B.1.1|United Kingdom|2020-06-10	0.0003022536	Europe
Europe|hCoV-19/England/WSFT-25C0DA0/2020|EPI ISL 492909|B.1.1.71|United Kingdom|2020-04-30	Europe|hCoV-19/England/MILK-9572DE/2020|EPI ISL 554208|B.1.1|United Kingdom|2020-06-10	0.0001678830	Europe
Europe|hCoV-19/England/NORW-EAF4B/2020|EPI ISL 457395|B|United Kingdom|2020-04-30	Europe|hCoV-19/England/MILK-9572DE/2020|EPI ISL 554208|B.1.1|United Kingdom|2020-06-10	0.0004702559	Europe
Europe|hCoV-19/England/NORW-EAF69/2020|EPI ISL 457397|B|United Kingdom|2020-04-30	Europe|hCoV-19/England/MILK-9572DE/2020|EPI ISL 554208|B.1.1|United Kingdom|2020-06-10	0.0005374707	Europe
Europe|hCoV-19/England/NORW-E9CEB/2020|EPI ISL 448360|B.1.1.64|United Kingdom|2020-04-30	Europe|hCoV-19/England/MILK-9572DE/2020|EPI ISL 554208|B.1.1|United Kingdom|2020-06-10	0.0002014806	Europe
Europe|hCoV-19/England/NORW-EB52A/2020|EPI ISL 457440|B.1.1|United Kingdom|2020-05-01	Europe|hCoV-19/England/MILK-9572DE/2020|EPI ISL 554208|B.1.1|United Kingdom|2020-06-10	0.0001343107	Europe
Europe|hCoV-19/England/NORW-EAE3F/2020|EPI ISL 457383|B.1.1.10|United Kingdom|2020-05-01	Europe|hCoV-19/England/MILK-9572DE/2020|EPI ISL 554208|B.1.1|United Kingdom|2020-06-10	0.0001343096	Europe
Europe|hCoV-19/Scotland/EDB3892/2020|EPI ISL 439357|B.1.1.4|United Kingdom|2020-05-01	Europe|hCoV-19/England/MILK-9572DE/2020|EPI ISL 554208|B.1.1|United Kingdom|2020-06-10	0.0002350611	Europe
Europe|hCoV-19/England/OXON-B2049/2020|EPI ISL 479108|B.1.1|United Kingdom|2020-05-01	Europe|hCoV-19/England/MILK-9572DE/2020|EPI ISL 554208|B.1.1|United Kingdom|2020-06-10	0.0001678830	Europe
Europe|hCoV-19/England/NORW-E9EA9/2020|EPI ISL 448377|B.1|United Kingdom|2020-05-02	Europe|hCoV-19/England/MILK-9572DE/2020|EPI ISL 554208|B.1.1|United Kingdom|2020-06-10	0.0003358840	Europe
Europe|hCoV-19/Northern Ireland/NIRE-106564/2020|EPI ISL 501050|B.1.1|United Kingdom|2020-05-02	Europe|hCoV-19/England/MILK-9572DE/2020|EPI ISL 554208|B.1.1|United Kingdom|2020-06-10	0.0001007303	Europe
Europe|hCoV-19/England/OXON-B2CBE/2020|EPI ISL 534805|B.1.1|United Kingdom|2020-05-02	Europe|hCoV-19/England/MILK-9572DE/2020|EPI ISL 554208|B.1.1|United Kingdom|2020-06-10	0.0001343096	Europe
Europe|hCoV-19/Northern Ireland/NIRE-10634C/2020|EPI ISL 501030|B.1|United Kingdom|2020-05-02	Europe|hCoV-19/England/MILK-9572DE/2020|EPI ISL 554208|B.1.1|United Kingdom|2020-06-10	0.0003022666	Europe
Europe|hCoV-19/England/NORW-EB34E/2020|EPI ISL 457420|B.1.1|United Kingdom|2020-05-03	Europe|hCoV-19/England/MILK-9572DE/2020|EPI ISL 554208|B.1.1|United Kingdom|2020-06-10	0.0001343073	Europe
Europe|hCoV-19/England/LIVE-9F26A/2020|EPI ISL 453441|B.1.1|United Kingdom|2020-05-03	Europe|hCoV-19/England/MILK-9572DE/2020|EPI ISL 554208|B.1.1|United Kingdom|2020-06-10	0.0002014720	Europe
Europe|hCoV-19/England/OXON-B4D31/2020|EPI ISL 535009|B.1|United Kingdom|2020-05-03	Europe|hCoV-19/England/MILK-9572DE/2020|EPI ISL 554208|B.1.1|United Kingdom|2020-06-10	0.0004366627	Europe
Europe|hCoV-19/England/NORW-E744F/2020|EPI ISL 449036|B.1.1|United Kingdom|2020-05-03	Europe|hCoV-19/England/MILK-9572DE/2020|EPI ISL 554208|B.1.1|United Kingdom|2020-06-10	0.0002014720	Europe
Europe|hCoV-19/Sweden/20-51275/2020|EPI ISL 510821|B.1|Sweden|2020-05-04	Europe|hCoV-19/England/MILK-9572DE/2020|EPI ISL 554208|B.1.1|United Kingdom|2020-06-10	0.0003694667	Europe
Europe|hCoV-19/England/BRIS-12D3A9/2020|EPI ISL 481840|B.1.1.1|United Kingdom|2020-05-04	Europe|hCoV-19/England/MILK-9572DE/2020|EPI ISL 554208|B.1.1|United Kingdom|2020-06-10	0.0002686464	Europe
Europe|hCoV-19/England/NORW-E7737/2020|EPI ISL 449066|B.1.1|United Kingdom|2020-05-04	Europe|hCoV-19/England/MILK-9572DE/2020|EPI ISL 554208|B.1.1|United Kingdom|2020-06-10	0.0001343038	Europe
Europe|hCoV-19/Russia/Novosibirsk-RII27316S/2020|EPI ISL 507210|B.1|Russia|2020-05-04	Europe|hCoV-19/England/MILK-9572DE/2020|EPI ISL 554208|B.1.1|United Kingdom|2020-06-10	0.0003022536	Europe
Europe|hCoV-19/England/NORT-291D74/2020|EPI ISL 489153|B.1.1.1|United Kingdom|2020-05-05	Europe|hCoV-19/England/MILK-9572DE/2020|EPI ISL 554208|B.1.1|United Kingdom|2020-06-10	0.0003694668	Europe
Europe|hCoV-19/Scotland/EDB6009/2020|EPI ISL 487731|B.1.98|United Kingdom|2020-05-05	Europe|hCoV-19/England/MILK-9572DE/2020|EPI ISL 554208|B.1.1|United Kingdom|2020-06-10	0.0003358667	Europe
Europe|hCoV-19/England/HECH-2599C76/2020|EPI ISL 482079|B.1.1|United Kingdom|2020-05-05	Europe|hCoV-19/England/MILK-9572DE/2020|EPI ISL 554208|B.1.1|United Kingdom|2020-06-10	0.0001007303	Europe
Europe|hCoV-19/Belgium/rega-0505428/2020|EPI ISL 477001|B.1.1.220|Belgium|2020-05-05	Europe|hCoV-19/England/MILK-9572DE/2020|EPI ISL 554208|B.1.1|United Kingdom|2020-06-10	0.0002350652	Europe
Europe|hCoV-19/England/NORT-29DD96/2020|EPI ISL 488133|B.1.1|United Kingdom|2020-05-06	Europe|hCoV-19/England/MILK-9572DE/2020|EPI ISL 554208|B.1.1|United Kingdom|2020-06-10	0.0002014720	Europe
Europe|hCoV-19/Russia/SPE-RII-11688V/2020|EPI ISL 523999|B.1.1|Russia|2020-05-06	Europe|hCoV-19/England/MILK-9572DE/2020|EPI ISL 554208|B.1.1|United Kingdom|2020-06-10	0.0002350753	Europe
Europe|hCoV-19/Northern Ireland/NIRE-1065FB/2020|EPI ISL 501012|B.1.1|United Kingdom|2020-05-06	Europe|hCoV-19/England/MILK-9572DE/2020|EPI ISL 554208|B.1.1|United Kingdom|2020-06-10	0.0001343154	Europe
Europe|hCoV-19/England/BRIS-12C568/2020|EPI ISL 469466|B.1.1.1|United Kingdom|2020-05-06	Europe|hCoV-19/England/MILK-9572DE/2020|EPI ISL 554208|B.1.1|United Kingdom|2020-06-10	0.0002350611	Europe
Europe|hCoV-19/England/PORT-2CFCDA/2020|EPI ISL 461987|B.1.1|United Kingdom|2020-05-07	Europe|hCoV-19/England/MILK-9572DE/2020|EPI ISL 554208|B.1.1|United Kingdom|2020-06-10	0.0001343096	Europe
Europe|hCoV-19/Belgium/SG-0507420/2020|EPI ISL 462274|B.1.1.1|Belgium|2020-05-07	Europe|hCoV-19/England/MILK-9572DE/2020|EPI ISL 554208|B.1.1|United Kingdom|2020-06-10	0.0002014685	Europe
Europe|hCoV-19/Latvia/031/2020|EPI ISL 486414|B.1.1.102|Latvia|2020-05-07	Europe|hCoV-19/England/MILK-9572DE/2020|EPI ISL 554208|B.1.1|United Kingdom|2020-06-10	0.0002686579	Europe
Europe|hCoV-19/England/NORT-2921FF/2020|EPI ISL 489103|B.1.1.1|United Kingdom|2020-05-07	Europe|hCoV-19/England/MILK-9572DE/2020|EPI ISL 554208|B.1.1|United Kingdom|2020-06-10	0.0002014685	Europe
Europe|hCoV-19/England/NORW-EBDE6/2020|EPI ISL 457511|B.1.201|United Kingdom|2020-05-08	Europe|hCoV-19/England/MILK-9572DE/2020|EPI ISL 554208|B.1.1|United Kingdom|2020-06-10	0.0003358523	Europe
Europe|hCoV-19/Scotland/EDB4671/2020|EPI ISL 449319|B.1.5|United Kingdom|2020-05-08	Europe|hCoV-19/England/MILK-9572DE/2020|EPI ISL 554208|B.1.1|United Kingdom|2020-06-10	0.0002350732	Europe
Europe|hCoV-19/England/BRIS-12D6CE/2020|EPI ISL 481787|B.1.1|United Kingdom|2020-05-08	Europe|hCoV-19/England/MILK-9572DE/2020|EPI ISL 554208|B.1.1|United Kingdom|2020-06-10	0.0001007303	Europe
Europe|hCoV-19/England/NORW-EBCF8/2020|EPI ISL 457500|B.1.201|United Kingdom|2020-05-08	Europe|hCoV-19/England/MILK-9572DE/2020|EPI ISL 554208|B.1.1|United Kingdom|2020-06-10	0.0002686648	Europe
Europe|hCoV-19/England/NORW-EABDE/2020|EPI ISL 457360|B.1.1|United Kingdom|2020-05-09	Europe|hCoV-19/England/MILK-9572DE/2020|EPI ISL 554208|B.1.1|United Kingdom|2020-06-10	0.0001007286	Europe
Europe|hCoV-19/England/NORW-EAB38/2020|EPI ISL 457354|B.1.1|United Kingdom|2020-05-09	Europe|hCoV-19/England/MILK-9572DE/2020|EPI ISL 554208|B.1.1|United Kingdom|2020-06-10	0.0003358351	Europe
Europe|hCoV-19/England/BIRM-5F785/2020|EPI ISL 473328|B.1.1|United Kingdom|2020-05-09	Europe|hCoV-19/England/MILK-9572DE/2020|EPI ISL 554208|B.1.1|United Kingdom|2020-06-10	0.0002014720	Europe
Europe|hCoV-19/Denmark/ALAB-HH-267/2020|EPI ISL 452098|B.1.5|Denmark|2020-05-09	Europe|hCoV-19/England/MILK-9572DE/2020|EPI ISL 554208|B.1.1|United Kingdom|2020-06-10	0.0003695071	Europe
Europe|hCoV-19/England/WSFT-25C1A8A/2020|EPI ISL 495093|B.1.1|United Kingdom|2020-05-10	Europe|hCoV-19/England/MILK-9572DE/2020|EPI ISL 554208|B.1.1|United Kingdom|2020-06-10	0.0002014685	Europe
Europe|hCoV-19/Northern Ireland/NIRE-10686B/2020|EPI ISL 501044|B.1.1|United Kingdom|2020-05-10	Europe|hCoV-19/England/MILK-9572DE/2020|EPI ISL 554208|B.1.1|United Kingdom|2020-06-10	0.0001343073	Europe
Europe|hCoV-19/England/NORW-EAB47/2020|EPI ISL 457355|B.1.1|United Kingdom|2020-05-10	Europe|hCoV-19/England/MILK-9572DE/2020|EPI ISL 554208|B.1.1|United Kingdom|2020-06-10	0.0003694255	Europe
Europe|hCoV-19/Sweden/20-14518/2020|EPI ISL 475516|B.1.1|Sweden|2020-05-10	Europe|hCoV-19/England/MILK-9572DE/2020|EPI ISL 554208|B.1.1|United Kingdom|2020-06-10	0.0000671494	Europe
Europe|hCoV-19/England/QEUH-554C9B/2020|EPI ISL 532143|B.1.1|United Kingdom|2020-05-11	Europe|hCoV-19/England/MILK-9572DE/2020|EPI ISL 554208|B.1.1|United Kingdom|2020-06-10	0.0001343096	Europe
Europe|hCoV-19/England/BRIS-12C38C/2020|EPI ISL 469417|B.1.1.1|United Kingdom|2020-05-11	Europe|hCoV-19/England/MILK-9572DE/2020|EPI ISL 554208|B.1.1|United Kingdom|2020-06-10	0.0003022588	Europe
Europe|hCoV-19/England/SHEF-D03B5/2020|EPI ISL 479270|B.1.1.1|United Kingdom|2020-05-11	Europe|hCoV-19/England/MILK-9572DE/2020|EPI ISL 554208|B.1.1|United Kingdom|2020-06-10	0.0003022458	Europe
Europe|hCoV-19/England/QEUH-556C99/2020|EPI ISL 532206|B.1.1|United Kingdom|2020-05-11	Europe|hCoV-19/England/MILK-9572DE/2020|EPI ISL 554208|B.1.1|United Kingdom|2020-06-10	0.0001343073	Europe
Europe|hCoV-19/England/NORW-EC802/2020|EPI ISL 457565|B.1|United Kingdom|2020-05-12	Europe|hCoV-19/England/MILK-9572DE/2020|EPI ISL 554208|B.1.1|United Kingdom|2020-06-10	0.0003022821	Europe
Europe|hCoV-19/Russia/SPE-RII-13784V/2020|EPI ISL 524006|B.1.1|Russia|2020-05-12	Europe|hCoV-19/England/MILK-9572DE/2020|EPI ISL 554208|B.1.1|United Kingdom|2020-06-10	0.0001343038	Europe
Europe|hCoV-19/Scotland/QEUH-553BEA/2020|EPI ISL 532214|B.1.222|United Kingdom|2020-05-12	Europe|hCoV-19/England/MILK-9572DE/2020|EPI ISL 554208|B.1.1|United Kingdom|2020-06-10	0.0003358523	Europe
Europe|hCoV-19/England/PORT-2CF6DC/2020|EPI ISL 461975|B.1|United Kingdom|2020-05-12	Europe|hCoV-19/England/MILK-9572DE/2020|EPI ISL 554208|B.1.1|United Kingdom|2020-06-10	0.0003358379	Europe
Europe|hCoV-19/Wales/PHWC-15DC87/2020|EPI ISL 472769|B.1.1|United Kingdom|2020-05-13	Europe|hCoV-19/England/MILK-9572DE/2020|EPI ISL 554208|B.1.1|United Kingdom|2020-06-10	0.0001007303	Europe
Europe|hCoV-19/England/QEUH-541EB9/2020|EPI ISL 532165|B.1.1|United Kingdom|2020-05-13	Europe|hCoV-19/England/MILK-9572DE/2020|EPI ISL 554208|B.1.1|United Kingdom|2020-06-10	0.0001343073	Europe
Europe|hCoV-19/England/MILK-488CBD/2020|EPI ISL 559662|B.1.1.1|United Kingdom|2020-05-13	Europe|hCoV-19/England/MILK-9572DE/2020|EPI ISL 554208|B.1.1|United Kingdom|2020-06-10	0.0003694192	Europe
Europe|hCoV-19/Bulgaria/15/2020|EPI ISL 480298|B.3|Bulgaria|2020-05-13	Europe|hCoV-19/England/MILK-9572DE/2020|EPI ISL 554208|B.1.1|United Kingdom|2020-06-10	0.0005038865	Europe
Europe|hCoV-19/England/WSFT-25C0F31/2020|EPI ISL 492857|B.1.1|United Kingdom|2020-05-14	Europe|hCoV-19/England/MILK-9572DE/2020|EPI ISL 554208|B.1.1|United Kingdom|2020-06-10	0.0002014685	Europe
Europe|hCoV-19/Romania/284508/2020|EPI ISL 455471|B.1.5|Romania|2020-05-14	Europe|hCoV-19/England/MILK-9572DE/2020|EPI ISL 554208|B.1.1|United Kingdom|2020-06-10	0.0002350773	Europe
Europe|hCoV-19/Sweden/20-51474/2020|EPI ISL 455111|B.1.1|Sweden|2020-05-14	Europe|hCoV-19/England/MILK-9572DE/2020|EPI ISL 554208|B.1.1|United Kingdom|2020-06-10	0.0001678902	Europe
Europe|hCoV-19/England/BRIS-12BC37/2020|EPI ISL 469355|B.1.1.1|United Kingdom|2020-05-15	Europe|hCoV-19/England/MILK-9572DE/2020|EPI ISL 554208|B.1.1|United Kingdom|2020-06-10	0.0001678873	Europe
Europe|hCoV-19/Wales/PHWC-15E327/2020|EPI ISL 472805|B.1.1.264|United Kingdom|2020-05-15	Europe|hCoV-19/England/MILK-9572DE/2020|EPI ISL 554208|B.1.1|United Kingdom|2020-06-10	0.0003358667	Europe
Europe|hCoV-19/England/OXON-B3084/2020|EPI ISL 534836|B.1.1.10|United Kingdom|2020-05-15	Europe|hCoV-19/England/MILK-9572DE/2020|EPI ISL 554208|B.1.1|United Kingdom|2020-06-10	0.0002350611	Europe
Europe|hCoV-19/England/NORT-28C7AB/2020|EPI ISL 469325|B.1|United Kingdom|2020-05-15	Europe|hCoV-19/England/MILK-9572DE/2020|EPI ISL 554208|B.1.1|United Kingdom|2020-06-10	0.0003022536	Europe
Europe|hCoV-19/Scotland/CVR3793/2020|EPI ISL 478121|B.1.1.10|United Kingdom|2020-05-16	Europe|hCoV-19/England/MILK-9572DE/2020|EPI ISL 554208|B.1.1|United Kingdom|2020-06-10	0.0003358523	Europe
Europe|hCoV-19/England/WSFT-25C0FD7/2020|EPI ISL 492838|B.1.1.71|United Kingdom|2020-05-16	Europe|hCoV-19/England/MILK-9572DE/2020|EPI ISL 554208|B.1.1|United Kingdom|2020-06-10	0.0002014634	Europe
Europe|hCoV-19/Belgium/ULG-10228/2020|EPI ISL 498134|B.1.9|Belgium|2020-05-16	Europe|hCoV-19/England/MILK-9572DE/2020|EPI ISL 554208|B.1.1|United Kingdom|2020-06-10	0.0004366403	Europe
Europe|hCoV-19/Northern Ireland/NIRE-1069B3/2020|EPI ISL 500964|B.1.1|United Kingdom|2020-05-16	Europe|hCoV-19/England/MILK-9572DE/2020|EPI ISL 554208|B.1.1|United Kingdom|2020-06-10	0.0001678830	Europe
Europe|hCoV-19/England/BRIS-12B9C7/2020|EPI ISL 469413|B.1.1.1|United Kingdom|2020-05-17	Europe|hCoV-19/England/MILK-9572DE/2020|EPI ISL 554208|B.1.1|United Kingdom|2020-06-10	0.0003022588	Europe
Europe|hCoV-19/England/BHRT-24B36E2/2020|EPI ISL 528796|B.1.1|United Kingdom|2020-05-17	Europe|hCoV-19/England/MILK-9572DE/2020|EPI ISL 554208|B.1.1|United Kingdom|2020-06-10	0.0001678959	Europe
Europe|hCoV-19/Wales/PHWC-165DA7/2020|EPI ISL 490800|B.1|United Kingdom|2020-05-17	Europe|hCoV-19/England/MILK-9572DE/2020|EPI ISL 554208|B.1.1|United Kingdom|2020-06-10	0.0003358523	Europe
Europe|hCoV-19/England/NORW-EC8C6/2020|EPI ISL 457570|B.1.1.10|United Kingdom|2020-05-17	Europe|hCoV-19/England/MILK-9572DE/2020|EPI ISL 554208|B.1.1|United Kingdom|2020-06-10	0.0002014720	Europe
Europe|hCoV-19/England/BRIS-12B8D9/2020|EPI ISL 469347|B.1.1.1|United Kingdom|2020-05-18	Europe|hCoV-19/England/MILK-9572DE/2020|EPI ISL 554208|B.1.1|United Kingdom|2020-06-10	0.0002350611	Europe
Europe|hCoV-19/England/HECH-259A097/2020|EPI ISL 482093|B.1.1|United Kingdom|2020-05-18	Europe|hCoV-19/England/MILK-9572DE/2020|EPI ISL 554208|B.1.1|United Kingdom|2020-06-10	0.0001007260	Europe
Europe|hCoV-19/Northern Ireland/NIRE-106C23/2020|EPI ISL 501063|B.1.1|United Kingdom|2020-05-18	Europe|hCoV-19/England/MILK-9572DE/2020|EPI ISL 554208|B.1.1|United Kingdom|2020-06-10	0.0001007286	Europe
Europe|hCoV-19/England/NORT-29A8E3/2020|EPI ISL 492453|B.1.1.1|United Kingdom|2020-05-19	Europe|hCoV-19/England/MILK-9572DE/2020|EPI ISL 554208|B.1.1|United Kingdom|2020-06-10	0.0002350611	Europe
Europe|hCoV-19/England/ALDP-49E07C/2020|EPI ISL 559492|B.1.1|United Kingdom|2020-05-19	Europe|hCoV-19/England/MILK-9572DE/2020|EPI ISL 554208|B.1.1|United Kingdom|2020-06-10	0.0000671477	Europe
Europe|hCoV-19/Northern Ireland/NIRE-106D02/2020|EPI ISL 501065|B.1.1|United Kingdom|2020-05-19	Europe|hCoV-19/England/MILK-9572DE/2020|EPI ISL 554208|B.1.1|United Kingdom|2020-06-10	0.0001678974	Europe
Europe|hCoV-19/Sweden/20-51737/2020|EPI ISL 510840|B.1|Sweden|2020-05-19	Europe|hCoV-19/England/MILK-9572DE/2020|EPI ISL 554208|B.1.1|United Kingdom|2020-06-10	0.0003358725	Europe
Europe|hCoV-19/England/OXON-B31DC/2020|EPI ISL 534842|B.1.1|United Kingdom|2020-05-20	Europe|hCoV-19/England/MILK-9572DE/2020|EPI ISL 554208|B.1.1|United Kingdom|2020-06-10	0.0002686510	Europe
Europe|hCoV-19/England/ALDP-49E980/2020|EPI ISL 559541|B.1|United Kingdom|2020-05-20	Europe|hCoV-19/England/MILK-9572DE/2020|EPI ISL 554208|B.1.1|United Kingdom|2020-06-10	0.0004702570	Europe
Europe|hCoV-19/Germany/BW-UT-025/2020|EPI ISL 508700|B.1.126|Germany|2020-05-20	Europe|hCoV-19/England/MILK-9572DE/2020|EPI ISL 554208|B.1.1|United Kingdom|2020-06-10	0.0002686786	Europe
Europe|hCoV-19/England/ALDP-49E4DA/2020|EPI ISL 559441|B.1.1|United Kingdom|2020-05-20	Europe|hCoV-19/England/MILK-9572DE/2020|EPI ISL 554208|B.1.1|United Kingdom|2020-06-10	0.0001007260	Europe
Europe|hCoV-19/England/BRIS-1333BF/2020|EPI ISL 495099|B.1|United Kingdom|2020-05-21	Europe|hCoV-19/England/MILK-9572DE/2020|EPI ISL 554208|B.1.1|United Kingdom|2020-06-10	0.0002686763	Europe
Europe|hCoV-19/Scotland/CVR3816/2020|EPI ISL 478142|B.1.1.1|United Kingdom|2020-05-21	Europe|hCoV-19/England/MILK-9572DE/2020|EPI ISL 554208|B.1.1|United Kingdom|2020-06-10	0.0002351146	Europe
Europe|hCoV-19/England/ALDP-4A229D/2020|EPI ISL 559375|B.1|United Kingdom|2020-05-21	Europe|hCoV-19/England/MILK-9572DE/2020|EPI ISL 554208|B.1.1|United Kingdom|2020-06-10	0.0002350773	Europe
Europe|hCoV-19/England/ALDP-4A25FE/2020|EPI ISL 559429|B.1|United Kingdom|2020-05-21	Europe|hCoV-19/England/MILK-9572DE/2020|EPI ISL 554208|B.1.1|United Kingdom|2020-06-10	0.0004702974	Europe
Europe|hCoV-19/Sweden/20-51744/2020|EPI ISL 548251|B.1.1|Sweden|2020-05-22	Europe|hCoV-19/England/MILK-9572DE/2020|EPI ISL 554208|B.1.1|United Kingdom|2020-06-10	0.0002686781	Europe
Europe|hCoV-19/England/MILK-467F7F/2020|EPI ISL 559726|B.1.1|United Kingdom|2020-05-22	Europe|hCoV-19/England/MILK-9572DE/2020|EPI ISL 554208|B.1.1|United Kingdom|2020-06-10	0.0001678916	Europe
Europe|hCoV-19/England/OXON-B428D/2020|EPI ISL 534943|B.1.1|United Kingdom|2020-05-22	Europe|hCoV-19/England/MILK-9572DE/2020|EPI ISL 554208|B.1.1|United Kingdom|2020-06-10	0.0001678902	Europe
Europe|hCoV-19/Lithuania/C20-05-R15/2020|EPI ISL 560394|B.1.1|Lithuania|2020-05-22	Europe|hCoV-19/England/MILK-9572DE/2020|EPI ISL 554208|B.1.1|United Kingdom|2020-06-10	0.0001678830	Europe
Europe|hCoV-19/Russia/OMS-ORINFI-543S/2020|EPI ISL 569751|B.1.1|Russia|2020-05-23	Europe|hCoV-19/England/MILK-9572DE/2020|EPI ISL 554208|B.1.1|United Kingdom|2020-06-10	0.0001007260	Europe
Europe|hCoV-19/Sweden/20-08906/2020|EPI ISL 510813|B.1|Sweden|2020-05-23	Europe|hCoV-19/England/MILK-9572DE/2020|EPI ISL 554208|B.1.1|United Kingdom|2020-06-10	0.0003358581	Europe
Europe|hCoV-19/England/ALDP-4A30B0/2020|EPI ISL 559424|B.1.98|United Kingdom|2020-05-23	Europe|hCoV-19/England/MILK-9572DE/2020|EPI ISL 554208|B.1.1|United Kingdom|2020-06-10	0.0002686648	Europe
Europe|hCoV-19/Belgium/ULG-10200/2020|EPI ISL 471435|B.1.9|Belgium|2020-05-23	Europe|hCoV-19/England/MILK-9572DE/2020|EPI ISL 554208|B.1.1|United Kingdom|2020-06-10	0.0004030276	Europe
Europe|hCoV-19/England/OXON-B3FC3/2020|EPI ISL 534921|B.1|United Kingdom|2020-05-24	Europe|hCoV-19/England/MILK-9572DE/2020|EPI ISL 554208|B.1.1|United Kingdom|2020-06-10	0.0003022666	Europe
Europe|hCoV-19/Russia/SPE-RII-17217V/2020|EPI ISL 524013|B.1.1|Russia|2020-05-24	Europe|hCoV-19/England/MILK-9572DE/2020|EPI ISL 554208|B.1.1|United Kingdom|2020-06-10	0.0001678945	Europe
Europe|hCoV-19/England/MILK-469766/2020|EPI ISL 559725|B.1.1.1|United Kingdom|2020-05-24	Europe|hCoV-19/England/MILK-9572DE/2020|EPI ISL 554208|B.1.1|United Kingdom|2020-06-10	0.0003358495	Europe
Europe|hCoV-19/Russia/OMS-ORINFI-1296S/2020|EPI ISL 569758|B.1.1|Russia|2020-05-24	Europe|hCoV-19/England/MILK-9572DE/2020|EPI ISL 554208|B.1.1|United Kingdom|2020-06-10	0.0001678988	Europe
Europe|hCoV-19/England/SHEF-10B2FD0/2020|EPI ISL 537257|B.1.160.1|United Kingdom|2020-05-25	Europe|hCoV-19/England/MILK-9572DE/2020|EPI ISL 554208|B.1.1|United Kingdom|2020-06-10	0.0005038693	Europe
Europe|hCoV-19/England/LIVE-A0521/2020|EPI ISL 472118|B.1.1.1|United Kingdom|2020-05-25	Europe|hCoV-19/England/MILK-9572DE/2020|EPI ISL 554208|B.1.1|United Kingdom|2020-06-10	0.0002686533	Europe
Europe|hCoV-19/England/ALDP-4984B2/2020|EPI ISL 559431|B.1.1|United Kingdom|2020-05-25	Europe|hCoV-19/England/MILK-9572DE/2020|EPI ISL 554208|B.1.1|United Kingdom|2020-06-10	0.0000335732	Europe
Europe|hCoV-19/Portugal/IGC3484/2020|EPI ISL 491189|B.1.1|Portugal|2020-05-25	Europe|hCoV-19/England/MILK-9572DE/2020|EPI ISL 554208|B.1.1|United Kingdom|2020-06-10	0.0001007303	Europe
Europe|hCoV-19/England/ALDP-499B9E/2020|EPI ISL 559433|B.1.1.1|United Kingdom|2020-05-26	Europe|hCoV-19/England/MILK-9572DE/2020|EPI ISL 554208|B.1.1|United Kingdom|2020-06-10	0.0004366955	Europe
Europe|hCoV-19/England/OXON-B4144/2020|EPI ISL 534932|B.1.1.220|United Kingdom|2020-05-26	Europe|hCoV-19/England/MILK-9572DE/2020|EPI ISL 554208|B.1.1|United Kingdom|2020-06-10	0.0001678830	Europe
Europe|hCoV-19/England/LIVE-A05D6/2020|EPI ISL 478385|B.1.1|United Kingdom|2020-05-26	Europe|hCoV-19/England/MILK-9572DE/2020|EPI ISL 554208|B.1.1|United Kingdom|2020-06-10	0.0002350611	Europe
Europe|hCoV-19/England/BRIS-12B47B/2020|EPI ISL 487571|B.1.1.1|United Kingdom|2020-05-26	Europe|hCoV-19/England/MILK-9572DE/2020|EPI ISL 554208|B.1.1|United Kingdom|2020-06-10	0.0003694192	Europe
Europe|hCoV-19/Russia/StPetersburg-RII18088S/2020|EPI ISL 507284|B.1.1|Russia|2020-05-27	Europe|hCoV-19/England/MILK-9572DE/2020|EPI ISL 554208|B.1.1|United Kingdom|2020-06-10	0.0001678902	Europe
Europe|hCoV-19/England/ALDP-499624/2020|EPI ISL 559384|B.1.1|United Kingdom|2020-05-27	Europe|hCoV-19/England/MILK-9572DE/2020|EPI ISL 554208|B.1.1|United Kingdom|2020-06-10	0.0002014858	Europe
Europe|hCoV-19/Scotland/CVR3729/2020|EPI ISL 473769|B.1.1|United Kingdom|2020-05-27	Europe|hCoV-19/England/MILK-9572DE/2020|EPI ISL 554208|B.1.1|United Kingdom|2020-06-10	0.0002014893	Europe
Europe|hCoV-19/Russia/SPE-RII-17684V/2020|EPI ISL 524015|B.4|Russia|2020-05-27	Europe|hCoV-19/England/MILK-9572DE/2020|EPI ISL 554208|B.1.1|United Kingdom|2020-06-10	0.0007055332	Europe
Europe|hCoV-19/Sweden/20-19194/2020|EPI ISL 475525|B.1.1|Sweden|2020-05-28	Europe|hCoV-19/England/MILK-9572DE/2020|EPI ISL 554208|B.1.1|United Kingdom|2020-06-10	0.0003694731	Europe
Europe|hCoV-19/England/NORT-29B1BA/2020|EPI ISL 493491|B.1.1.1|United Kingdom|2020-05-28	Europe|hCoV-19/England/MILK-9572DE/2020|EPI ISL 554208|B.1.1|United Kingdom|2020-06-10	0.0001678945	Europe
Europe|hCoV-19/Russia/OMS-ORINFI-2306S/2020|EPI ISL 569760|B.1.1|Russia|2020-05-28	Europe|hCoV-19/England/MILK-9572DE/2020|EPI ISL 554208|B.1.1|United Kingdom|2020-06-10	0.0001007303	Europe
Europe|hCoV-19/Latvia/054/2020|EPI ISL 486438|B.1.1|Latvia|2020-05-28	Europe|hCoV-19/England/MILK-9572DE/2020|EPI ISL 554208|B.1.1|United Kingdom|2020-06-10	0.0001678902	Europe
Europe|hCoV-19/Russia/SPE-RII-18663V/2020|EPI ISL 524021|B.1.1|Russia|2020-05-29	Europe|hCoV-19/England/MILK-9572DE/2020|EPI ISL 554208|B.1.1|United Kingdom|2020-06-10	0.0000671494	Europe
Europe|hCoV-19/England/BIRM-5FAC8/2020|EPI ISL 473371|B.1.1.1|United Kingdom|2020-05-29	Europe|hCoV-19/England/MILK-9572DE/2020|EPI ISL 554208|B.1.1|United Kingdom|2020-06-10	0.0003022666	Europe
Europe|hCoV-19/Wales/PHWC-163116/2020|EPI ISL 473249|B.1.1.1|United Kingdom|2020-05-29	Europe|hCoV-19/England/MILK-9572DE/2020|EPI ISL 554208|B.1.1|United Kingdom|2020-06-10	0.0001678945	Europe
Europe|hCoV-19/Russia/OMS-ORINFI-2854S/2020|EPI ISL 569761|B.1.1|Russia|2020-05-29	Europe|hCoV-19/England/MILK-9572DE/2020|EPI ISL 554208|B.1.1|United Kingdom|2020-06-10	0.0002350712	Europe
Europe|hCoV-19/England/BRIS-12DE5D/2020|EPI ISL 482002|B.1.1.1|United Kingdom|2020-05-30	Europe|hCoV-19/England/MILK-9572DE/2020|EPI ISL 554208|B.1.1|United Kingdom|2020-06-10	0.0003022588	Europe
Europe|hCoV-19/Scotland/CVR3878/2020|EPI ISL 484667|B.1.1.10|United Kingdom|2020-05-30	Europe|hCoV-19/England/MILK-9572DE/2020|EPI ISL 554208|B.1.1|United Kingdom|2020-06-10	0.0003358523	Europe
Europe|hCoV-19/Italy/CAM-CEINGE-1/2020|EPI ISL 477204|B.1.1|Italy|2020-05-30	Europe|hCoV-19/England/MILK-9572DE/2020|EPI ISL 554208|B.1.1|United Kingdom|2020-06-10	0.0001343096	Europe
Europe|hCoV-19/Spain/AS-MG-68-19/2020|EPI ISL 462996|B.1.5|Spain|2020-05-30	Europe|hCoV-19/England/MILK-9572DE/2020|EPI ISL 554208|B.1.1|United Kingdom|2020-06-10	0.0002350732	Europe
Europe|hCoV-19/Portugal/IGC4024/2020|EPI ISL 491224|B.1.1|Portugal|2020-05-31	Europe|hCoV-19/England/MILK-9572DE/2020|EPI ISL 554208|B.1.1|United Kingdom|2020-06-10	0.0001007303	Europe
Europe|hCoV-19/England/BRIS-12DD9C/2020|EPI ISL 481975|B.1.1.1|United Kingdom|2020-05-31	Europe|hCoV-19/England/MILK-9572DE/2020|EPI ISL 554208|B.1.1|United Kingdom|2020-06-10	0.0003694509	Europe
Europe|hCoV-19/England/BRIS-12DE02/2020|EPI ISL 482011|B.1.1.1|United Kingdom|2020-05-31	Europe|hCoV-19/England/MILK-9572DE/2020|EPI ISL 554208|B.1.1|United Kingdom|2020-06-10	0.0003694573	Europe
Europe|hCoV-19/England/MILK-45C21A/2020|EPI ISL 559708|B.1.1|United Kingdom|2020-05-31	Europe|hCoV-19/England/MILK-9572DE/2020|EPI ISL 554208|B.1.1|United Kingdom|2020-06-10	0.0002014806	Europe
Europe|hCoV-19/Belgium/UGent-122/2020|EPI ISL 475082|B.1.178|Belgium|2020-06-01	Europe|hCoV-19/England/MILK-9572DE/2020|EPI ISL 554208|B.1.1|United Kingdom|2020-06-10	0.0003022639	Europe
Europe|hCoV-19/Russia/OMS-ORINFI-5900S/2020|EPI ISL 569772|B.1.1|Russia|2020-06-01	Europe|hCoV-19/England/MILK-9572DE/2020|EPI ISL 554208|B.1.1|United Kingdom|2020-06-10	0.0001007286	Europe
Europe|hCoV-19/England/ALDP-52B90F/2020|EPI ISL 559069|B.1.1|United Kingdom|2020-06-01	Europe|hCoV-19/England/MILK-9572DE/2020|EPI ISL 554208|B.1.1|United Kingdom|2020-06-10	0.0001343154	Europe
Europe|hCoV-19/England/BRIS-12DDC9/2020|EPI ISL 482026|B.1.1.1|United Kingdom|2020-06-01	Europe|hCoV-19/England/MILK-9572DE/2020|EPI ISL 554208|B.1.1|United Kingdom|2020-06-10	0.0003358495	Europe
Europe|hCoV-19/England/BRIS-12DB1A/2020|EPI ISL 481768|B.1.1.1|United Kingdom|2020-06-01	Europe|hCoV-19/England/MILK-9572DE/2020|EPI ISL 554208|B.1.1|United Kingdom|2020-06-10	0.0003022458	Europe
Europe|hCoV-19/England/NORT-29B660/2020|EPI ISL 493497|B.1.1|United Kingdom|2020-06-02	Europe|hCoV-19/England/MILK-9572DE/2020|EPI ISL 554208|B.1.1|United Kingdom|2020-06-10	0.0003358120	Europe
Europe|hCoV-19/England/ALDP-520C10/2020|EPI ISL 559090|B.1.1|United Kingdom|2020-06-02	Europe|hCoV-19/England/MILK-9572DE/2020|EPI ISL 554208|B.1.1|United Kingdom|2020-06-10	0.0001007303	Europe
Europe|hCoV-19/England/LIVE-A0293/2020|EPI ISL 472098|B.1.1|United Kingdom|2020-06-02	Europe|hCoV-19/England/MILK-9572DE/2020|EPI ISL 554208|B.1.1|United Kingdom|2020-06-10	0.0002350611	Europe
Europe|hCoV-19/England/ALDP-5200E7/2020|EPI ISL 558907|B.1.1|United Kingdom|2020-06-02	Europe|hCoV-19/England/MILK-9572DE/2020|EPI ISL 554208|B.1.1|United Kingdom|2020-06-10	0.0001343038	Europe
Europe|hCoV-19/Russia/SPE-RII-19578V/2020|EPI ISL 524026|B.1.1.71|Russia|2020-06-03	Europe|hCoV-19/England/MILK-9572DE/2020|EPI ISL 554208|B.1.1|United Kingdom|2020-06-10	0.0003694509	Europe
Europe|hCoV-19/England/EXET-1375F1/2020|EPI ISL 471979|A.2|United Kingdom|2020-06-03	Europe|hCoV-19/England/MILK-9572DE/2020|EPI ISL 554208|B.1.1|United Kingdom|2020-06-10	0.0008064246	Europe
Europe|hCoV-19/Russia/SPE-RII-19422V/2020|EPI ISL 524024|B.1.1|Russia|2020-06-03	Europe|hCoV-19/England/MILK-9572DE/2020|EPI ISL 554208|B.1.1|United Kingdom|2020-06-10	0.0001343073	Europe
Europe|hCoV-19/England/20238034404/2020|EPI ISL 471513|B|United Kingdom|2020-06-03	Europe|hCoV-19/England/MILK-9572DE/2020|EPI ISL 554208|B.1.1|United Kingdom|2020-06-10	0.0004369775	Europe
Europe|hCoV-19/England/MILK-4BE1DD/2020|EPI ISL 559223|B.1.1|United Kingdom|2020-06-04	Europe|hCoV-19/England/MILK-9572DE/2020|EPI ISL 554208|B.1.1|United Kingdom|2020-06-10	0.0003022406	Europe
Europe|hCoV-19/England/LIVE-A00D5/2020|EPI ISL 478375|B.1.1|United Kingdom|2020-06-04	Europe|hCoV-19/England/MILK-9572DE/2020|EPI ISL 554208|B.1.1|United Kingdom|2020-06-10	0.0002014685	Europe
Europe|hCoV-19/England/MILK-4B620F/2020|EPI ISL 559283|B.1.1|United Kingdom|2020-06-04	Europe|hCoV-19/England/MILK-9572DE/2020|EPI ISL 554208|B.1.1|United Kingdom|2020-06-10	0.0002014685	Europe
Europe|hCoV-19/Sweden/20-51900/2020|EPI ISL 475533|B.1|Sweden|2020-06-04	Europe|hCoV-19/England/MILK-9572DE/2020|EPI ISL 554208|B.1.1|United Kingdom|2020-06-10	0.0003358812	Europe
Europe|hCoV-19/Spain/PV-HUB-50388391/2020|EPI ISL 490204|B.1|Spain|2020-06-05	Europe|hCoV-19/England/MILK-9572DE/2020|EPI ISL 554208|B.1.1|United Kingdom|2020-06-10	0.0003022484	Europe
Europe|hCoV-19/England/MILK-956A31/2020|EPI ISL 554191|B.1.1.123|United Kingdom|2020-06-05	Europe|hCoV-19/England/MILK-9572DE/2020|EPI ISL 554208|B.1.1|United Kingdom|2020-06-10	0.0002014720	Europe
Europe|hCoV-19/Scotland/CVR3926/2020|EPI ISL 512470|B.1.1.10|United Kingdom|2020-06-05	Europe|hCoV-19/England/MILK-9572DE/2020|EPI ISL 554208|B.1.1|United Kingdom|2020-06-10	0.0003358523	Europe
Europe|hCoV-19/Sweden/20-51952/2020|EPI ISL 560974|B.1.1|Sweden|2020-06-05	Europe|hCoV-19/England/MILK-9572DE/2020|EPI ISL 554208|B.1.1|United Kingdom|2020-06-10	0.0001343096	Europe
Europe|hCoV-19/England/MILK-956B6B/2020|EPI ISL 554163|B.1.1|United Kingdom|2020-06-06	Europe|hCoV-19/England/MILK-9572DE/2020|EPI ISL 554208|B.1.1|United Kingdom|2020-06-10	0.0001678902	Europe
Europe|hCoV-19/Russia/StPetersburg-RII21769S/2020|EPI ISL 507288|B.1.1|Russia|2020-06-06	Europe|hCoV-19/England/MILK-9572DE/2020|EPI ISL 554208|B.1.1|United Kingdom|2020-06-10	0.0000671494	Europe
Europe|hCoV-19/North Macedonia/2499/2020|EPI ISL 516413|B.1|North Macedonia|2020-06-06	Europe|hCoV-19/England/MILK-9572DE/2020|EPI ISL 554208|B.1.1|United Kingdom|2020-06-10	0.0003022536	Europe
Europe|hCoV-19/England/MILK-4C4DC1/2020|EPI ISL 559241|B.1.1.1|United Kingdom|2020-06-06	Europe|hCoV-19/England/MILK-9572DE/2020|EPI ISL 554208|B.1.1|United Kingdom|2020-06-10	0.0004030276	Europe
Europe|hCoV-19/England/ALDP-9446BA/2020|EPI ISL 554640|B.1.1|United Kingdom|2020-06-07	Europe|hCoV-19/England/MILK-9572DE/2020|EPI ISL 554208|B.1.1|United Kingdom|2020-06-10	0.0002350652	Europe
Europe|hCoV-19/Poland/1154942/2020|EPI ISL 512299|B.1.1|Poland|2020-06-07	Europe|hCoV-19/England/MILK-9572DE/2020|EPI ISL 554208|B.1.1|United Kingdom|2020-06-10	0.0002014685	Europe
Europe|hCoV-19/England/ALDP-944C8B/2020|EPI ISL 555638|B.1|United Kingdom|2020-06-07	Europe|hCoV-19/England/MILK-9572DE/2020|EPI ISL 554208|B.1.1|United Kingdom|2020-06-10	0.0004366439	Europe
Europe|hCoV-19/England/ALDP-496A1C/2020|EPI ISL 559353|B.1.1.1|United Kingdom|2020-06-07	Europe|hCoV-19/England/MILK-9572DE/2020|EPI ISL 554208|B.1.1|United Kingdom|2020-06-10	0.0003027396	Europe
Europe|hCoV-19/England/NORT-29BA0A/2020|EPI ISL 507121|B.1.1|United Kingdom|2020-06-08	Europe|hCoV-19/England/MILK-9572DE/2020|EPI ISL 554208|B.1.1|United Kingdom|2020-06-10	0.0002014806	Europe
Europe|hCoV-19/Portugal/IGC4467/2020|EPI ISL 491254|B.1.1.198|Portugal|2020-06-08	Europe|hCoV-19/England/MILK-9572DE/2020|EPI ISL 554208|B.1.1|United Kingdom|2020-06-10	0.0003694319	Europe
Europe|hCoV-19/England/NORT-29B9B2/2020|EPI ISL 507120|B.1.1.1|United Kingdom|2020-06-08	Europe|hCoV-19/England/MILK-9572DE/2020|EPI ISL 554208|B.1.1|United Kingdom|2020-06-10	0.0002686533	Europe
Europe|hCoV-19/Spain/PV-HUB-56574605/2020|EPI ISL 483572|B.1|Spain|2020-06-08	Europe|hCoV-19/England/MILK-9572DE/2020|EPI ISL 554208|B.1.1|United Kingdom|2020-06-10	0.0003022484	Europe
Europe|hCoV-19/England/MILK-958273/2020|EPI ISL 554682|B.1.1.1|United Kingdom|2020-06-09	Europe|hCoV-19/England/MILK-9572DE/2020|EPI ISL 554208|B.1.1|United Kingdom|2020-06-10	0.0002686763	Europe
Europe|hCoV-19/England/MILK-957854/2020|EPI ISL 553897|B.1.1.247|United Kingdom|2020-06-09	Europe|hCoV-19/England/MILK-9572DE/2020|EPI ISL 554208|B.1.1|United Kingdom|2020-06-10	0.0002014806	Europe
Europe|hCoV-19/England/MILK-9586FF/2020|EPI ISL 554831|B.1|United Kingdom|2020-06-09	Europe|hCoV-19/England/MILK-9572DE/2020|EPI ISL 554208|B.1.1|United Kingdom|2020-06-10	0.0004702691	Europe
Europe|hCoV-19/England/MILK-957AC7/2020|EPI ISL 554223|B.1.1|United Kingdom|2020-06-09	Europe|hCoV-19/England/MILK-9572DE/2020|EPI ISL 554208|B.1.1|United Kingdom|2020-06-10	0.0001678873	Europe
Europe|hCoV-19/France/IDF-0372/2020|EPI ISL 406596|B|France|2020-01-23	Europe|hCoV-19/England/ALDP-4AF166/2020|EPI ISL 559333|B.1.1|United Kingdom|2020-06-10	0.0004702893	Europe
Europe|hCoV-19/France/IDF-0373/2020|EPI ISL 406597|B|France|2020-01-23	Europe|hCoV-19/England/ALDP-4AF166/2020|EPI ISL 559333|B.1.1|United Kingdom|2020-06-10	0.0004704157	Europe
Europe|hCoV-19/France/IDF-0386-islP1/2020|EPI ISL 411219|B|France|2020-01-28	Europe|hCoV-19/England/ALDP-4AF166/2020|EPI ISL 559333|B.1.1|United Kingdom|2020-06-10	0.0004702893	Europe
Europe|hCoV-19/Germany/BY-ChVir-929/2020|EPI ISL 406862|B.1|Germany|2020-01-28	Europe|hCoV-19/England/ALDP-4AF166/2020|EPI ISL 559333|B.1.1|United Kingdom|2020-06-10	0.0003022666	Europe
Europe|hCoV-19/England/02/2020|EPI ISL 407073|B|United Kingdom|2020-01-29	Europe|hCoV-19/England/ALDP-4AF166/2020|EPI ISL 559333|B.1.1|United Kingdom|2020-06-10	0.0005710880	Europe
Europe|hCoV-19/France/IDF-0626/2020|EPI ISL 408431|B|France|2020-01-29	Europe|hCoV-19/England/ALDP-4AF166/2020|EPI ISL 559333|B.1.1|United Kingdom|2020-06-10	0.0004366515	Europe
Europe|hCoV-19/France/IDF-0515/2020|EPI ISL 408430|B|France|2020-01-29	Europe|hCoV-19/England/ALDP-4AF166/2020|EPI ISL 559333|B.1.1|United Kingdom|2020-06-10	0.0005038693	Europe
Europe|hCoV-19/Italy/LAZ-INMI-SPL1/2020|EPI ISL 412974|B|Italy|2020-01-29	Europe|hCoV-19/England/ALDP-4AF166/2020|EPI ISL 559333|B.1.1|United Kingdom|2020-06-10	0.0004702893	Europe
Europe|hCoV-19/Italy/LAZ-INMI1-cs/2020|EPI ISL 410546|B|Italy|2020-01-29	Europe|hCoV-19/England/ALDP-4AF166/2020|EPI ISL 559333|B.1.1|United Kingdom|2020-06-10	0.0004703209	Europe
Europe|hCoV-19/Germany/BY-ChVir-1019/2020|EPI ISL 450199|B.1|Germany|2020-01-29	Europe|hCoV-19/England/ALDP-4AF166/2020|EPI ISL 559333|B.1.1|United Kingdom|2020-06-10	0.0003358780	Europe
Europe|hCoV-19/Italy/LAZ-INMI1-isl/2020|EPI ISL 410545|B|Italy|2020-01-29	Europe|hCoV-19/England/ALDP-4AF166/2020|EPI ISL 559333|B.1.1|United Kingdom|2020-06-10	0.0004703051	Europe
Europe|hCoV-19/England/01/2020|EPI ISL 407071|B|United Kingdom|2020-01-29	Europe|hCoV-19/England/ALDP-4AF166/2020|EPI ISL 559333|B.1.1|United Kingdom|2020-06-10	0.0005374887	Europe
Europe|hCoV-19/Finland/1/2020|EPI ISL 407079|B|Finland|2020-01-29	Europe|hCoV-19/England/ALDP-4AF166/2020|EPI ISL 559333|B.1.1|United Kingdom|2020-06-10	0.0004052744	Europe
Europe|hCoV-19/Germany/BY-ChVir-1017/2020|EPI ISL 450209|B.1|Germany|2020-01-30	Europe|hCoV-19/England/ALDP-4AF166/2020|EPI ISL 559333|B.1.1|United Kingdom|2020-06-10	0.0003022666	Europe
Europe|hCoV-19/Italy/LAZ-INMI2-N/2020|EPI ISL 451302|B|Italy|2020-01-30	Europe|hCoV-19/England/ALDP-4AF166/2020|EPI ISL 559333|B.1.1|United Kingdom|2020-06-10	0.0004702893	Europe
Europe|hCoV-19/Sweden/20-02114/2020|EPI ISL 476139|B|Sweden|2020-01-31	Europe|hCoV-19/England/ALDP-4AF166/2020|EPI ISL 559333|B.1.1|United Kingdom|2020-06-10	0.0005038822	Europe
Europe|hCoV-19/Germany/BY-ChVir-1433/2020|EPI ISL 450205|B.1|Germany|2020-01	Europe|hCoV-19/England/ALDP-4AF166/2020|EPI ISL 559333|B.1.1|United Kingdom|2020-06-10	0.0003694604	Europe
Europe|hCoV-19/Germany/BY-ChVir-1247/2020|EPI ISL 450201|B.1|Germany|2020-01	Europe|hCoV-19/England/ALDP-4AF166/2020|EPI ISL 559333|B.1.1|United Kingdom|2020-06-10	0.0003358667	Europe
Europe|hCoV-19/Germany/BY-ChVir-1289/2020|EPI ISL 450203|B.1|Germany|2020-02-01	Europe|hCoV-19/England/ALDP-4AF166/2020|EPI ISL 559333|B.1.1|United Kingdom|2020-06-10	0.0003358667	Europe
Europe|hCoV-19/France/IDF-0571/2020|EPI ISL 411218|B|France|2020-02-02	Europe|hCoV-19/England/ALDP-4AF166/2020|EPI ISL 559333|B.1.1|United Kingdom|2020-06-10	0.0005038693	Europe
Europe|hCoV-19/Germany/BY-ChVir-1356/2020|EPI ISL 450204|B.1|Germany|2020-02-03	Europe|hCoV-19/England/ALDP-4AF166/2020|EPI ISL 559333|B.1.1|United Kingdom|2020-06-10	0.0003358667	Europe
Europe|hCoV-19/Italy/LAZ-INMI2-B/2020|EPI ISL 451301|B|Italy|2020-02-03	Europe|hCoV-19/England/ALDP-4AF166/2020|EPI ISL 559333|B.1.1|United Kingdom|2020-06-10	0.0004702893	Europe
Europe|hCoV-19/Belgium/GHB-03021/2020|EPI ISL 407976|A|Belgium|2020-02-03	Europe|hCoV-19/England/ALDP-4AF166/2020|EPI ISL 559333|B.1.1|United Kingdom|2020-06-10	0.0004702489	Europe
Europe|hCoV-19/Italy/LAZ-INMI1-N/2020|EPI ISL 451300|B|Italy|2020-02-03	Europe|hCoV-19/England/ALDP-4AF166/2020|EPI ISL 559333|B.1.1|United Kingdom|2020-06-10	0.0005039126	Europe
Europe|hCoV-19/England/201040021/2020|EPI ISL 464302|B.1.98|United Kingdom|2020-02-03	Europe|hCoV-19/England/ALDP-4AF166/2020|EPI ISL 559333|B.1.1|United Kingdom|2020-06-10	0.0003039820	Europe
Europe|hCoV-19/England/201040024/2020|EPI ISL 464304|B.1.98|United Kingdom|2020-02-03	Europe|hCoV-19/England/ALDP-4AF166/2020|EPI ISL 559333|B.1.1|United Kingdom|2020-06-10	0.0003075243	Europe
Europe|hCoV-19/England/201040023/2020|EPI ISL 464303|B.1.5|United Kingdom|2020-02-03	Europe|hCoV-19/England/ALDP-4AF166/2020|EPI ISL 559333|B.1.1|United Kingdom|2020-06-10	0.0002757243	Europe
Europe|hCoV-19/Italy/LAZ-INMI1-B2/2020|EPI ISL 451299|B|Italy|2020-02-04	Europe|hCoV-19/England/ALDP-4AF166/2020|EPI ISL 559333|B.1.1|United Kingdom|2020-06-10	0.0005404957	Europe
Europe|hCoV-19/England/200641094/2020|EPI ISL 414040|B|United Kingdom|2020-02-05	Europe|hCoV-19/England/ALDP-4AF166/2020|EPI ISL 559333|B.1.1|United Kingdom|2020-06-10	0.0004031229	Europe
Europe|hCoV-19/Sweden/01/2020|EPI ISL 411951|B|Sweden|2020-02-07	Europe|hCoV-19/England/ALDP-4AF166/2020|EPI ISL 559333|B.1.1|United Kingdom|2020-06-10	0.0006383866	Europe
Europe|hCoV-19/Germany/BY-ChVir-1482/2020|EPI ISL 450207|B.1|Germany|2020-02-07	Europe|hCoV-19/England/ALDP-4AF166/2020|EPI ISL 559333|B.1.1|United Kingdom|2020-06-10	0.0003358667	Europe
Europe|hCoV-19/England/200690306/2020|EPI ISL 414043|B|United Kingdom|2020-02-07	Europe|hCoV-19/England/ALDP-4AF166/2020|EPI ISL 559333|B.1.1|United Kingdom|2020-06-10	0.0004031094	Europe
Europe|hCoV-19/Germany/BY-ChVir-1483/2020|EPI ISL 450208|B.1|Germany|2020-02-08	Europe|hCoV-19/England/ALDP-4AF166/2020|EPI ISL 559333|B.1.1|United Kingdom|2020-06-10	0.0003358667	Europe
Europe|hCoV-19/France/ARA-739/2020|EPI ISL 410486|B|France|2020-02-08	Europe|hCoV-19/England/ALDP-4AF166/2020|EPI ISL 559333|B.1.1|United Kingdom|2020-06-10	0.0004038285	Europe
Europe|hCoV-19/England/200690300/2020|EPI ISL 414042|B|United Kingdom|2020-02-08	Europe|hCoV-19/England/ALDP-4AF166/2020|EPI ISL 559333|B.1.1|United Kingdom|2020-06-10	0.0004031094	Europe
Europe|hCoV-19/England/200690245/2020|EPI ISL 414041|B|United Kingdom|2020-02-08	Europe|hCoV-19/England/ALDP-4AF166/2020|EPI ISL 559333|B.1.1|United Kingdom|2020-06-10	0.0004031094	Europe
Europe|hCoV-19/England/200690756/2020|EPI ISL 414044|B|United Kingdom|2020-02-08	Europe|hCoV-19/England/ALDP-4AF166/2020|EPI ISL 559333|B.1.1|United Kingdom|2020-06-10	0.0004031230	Europe
Europe|hCoV-19/England/09c/2020|EPI ISL 412116|B.40|United Kingdom|2020-02-09	Europe|hCoV-19/England/ALDP-4AF166/2020|EPI ISL 559333|B.1.1|United Kingdom|2020-06-10	0.0005375026	Europe
Europe|hCoV-19/England/20072030304/2020|EPI ISL 464168|B.40|United Kingdom|2020-02-09	Europe|hCoV-19/England/ALDP-4AF166/2020|EPI ISL 559333|B.1.1|United Kingdom|2020-06-10	0.0005711702	Europe
Europe|hCoV-19/Italy/LAZ-INMI1-B1/2020|EPI ISL 451298|B|Italy|2020-02-12	Europe|hCoV-19/England/ALDP-4AF166/2020|EPI ISL 559333|B.1.1|United Kingdom|2020-06-10	0.0005039126	Europe
Europe|hCoV-19/England/20078003804/2020|EPI ISL 464169|B.40|United Kingdom|2020-02-13	Europe|hCoV-19/England/ALDP-4AF166/2020|EPI ISL 559333|B.1.1|United Kingdom|2020-06-10	0.0005711702	Europe
Europe|hCoV-19/England/20078004004/2020|EPI ISL 464170|B.40|United Kingdom|2020-02-13	Europe|hCoV-19/England/ALDP-4AF166/2020|EPI ISL 559333|B.1.1|United Kingdom|2020-06-10	0.0005819848	Europe
Europe|hCoV-19/England/20079000204/2020|EPI ISL 464171|B.40|United Kingdom|2020-02-14	Europe|hCoV-19/England/ALDP-4AF166/2020|EPI ISL 559333|B.1.1|United Kingdom|2020-06-10	0.0005802761	Europe
Europe|hCoV-19/England/20079000404/2020|EPI ISL 464172|B.40|United Kingdom|2020-02-14	Europe|hCoV-19/England/ALDP-4AF166/2020|EPI ISL 559333|B.1.1|United Kingdom|2020-06-10	0.0005492300	Europe
Europe|hCoV-19/England/20079022704/2020|EPI ISL 464173|B.40|United Kingdom|2020-02-15	Europe|hCoV-19/England/ALDP-4AF166/2020|EPI ISL 559333|B.1.1|United Kingdom|2020-06-10	0.0005776928	Europe
Europe|hCoV-19/England/20079022904/2020|EPI ISL 464174|B.40|United Kingdom|2020-02-15	Europe|hCoV-19/England/ALDP-4AF166/2020|EPI ISL 559333|B.1.1|United Kingdom|2020-06-10	0.0005804543	Europe
Europe|hCoV-19/England/20168037604/2020|EPI ISL 466615|B.1.1|United Kingdom|2020-02-16	Europe|hCoV-19/England/ALDP-4AF166/2020|EPI ISL 559333|B.1.1|United Kingdom|2020-06-10	0.0002686577	Europe
Europe|hCoV-19/England/20080000104/2020|EPI ISL 464175|B.40|United Kingdom|2020-02-16	Europe|hCoV-19/England/ALDP-4AF166/2020|EPI ISL 559333|B.1.1|United Kingdom|2020-06-10	0.0006047345	Europe
Europe|hCoV-19/England/20080000204/2020|EPI ISL 464176|B.40|United Kingdom|2020-02-16	Europe|hCoV-19/England/ALDP-4AF166/2020|EPI ISL 559333|B.1.1|United Kingdom|2020-06-10	0.0006106644	Europe
Europe|hCoV-19/England/20080000404/2020|EPI ISL 464177|B.40|United Kingdom|2020-02-16	Europe|hCoV-19/England/ALDP-4AF166/2020|EPI ISL 559333|B.1.1|United Kingdom|2020-06-10	0.0005774375	Europe
Europe|hCoV-19/England/20084031204/2020|EPI ISL 464178|B.40|United Kingdom|2020-02-18	Europe|hCoV-19/England/ALDP-4AF166/2020|EPI ISL 559333|B.1.1|United Kingdom|2020-06-10	0.0005715350	Europe
Europe|hCoV-19/England/20086030304/2020|EPI ISL 464179|B.40|United Kingdom|2020-02-19	Europe|hCoV-19/England/ALDP-4AF166/2020|EPI ISL 559333|B.1.1|United Kingdom|2020-06-10	0.0005797614	Europe
Europe|hCoV-19/Italy/LOM-ASST-CDG1/2020|EPI ISL 412973|B.1.5|Italy|2020-02-20	Europe|hCoV-19/England/ALDP-4AF166/2020|EPI ISL 559333|B.1.1|United Kingdom|2020-06-10	0.0002686762	Europe
Europe|hCoV-19/England/20088028304/2020|EPI ISL 464180|B.40|United Kingdom|2020-02-20	Europe|hCoV-19/England/ALDP-4AF166/2020|EPI ISL 559333|B.1.1|United Kingdom|2020-06-10	0.0005722855	Europe
Europe|hCoV-19/Italy/LOM-ASST-19/2020|EPI ISL 486656|B.1|Italy|2020-02-20	Europe|hCoV-19/England/ALDP-4AF166/2020|EPI ISL 559333|B.1.1|United Kingdom|2020-06-10	0.0003139377	Europe
Europe|hCoV-19/Italy/LOM-INMI-5314-B/2020|EPI ISL 451306|B.1.5|Italy|2020-02-21	Europe|hCoV-19/England/ALDP-4AF166/2020|EPI ISL 559333|B.1.1|United Kingdom|2020-06-10	0.0002686764	Europe
Europe|hCoV-19/France/HDF-1465/2020|EPI ISL 418218|B.1|France|2020-02-21	Europe|hCoV-19/England/ALDP-4AF166/2020|EPI ISL 559333|B.1.1|United Kingdom|2020-06-10	0.0003359290	Europe
Europe|hCoV-19/Italy/LOM-INMI-BG-5825/2020|EPI ISL 460079|B.1|Italy|2020-02-22	Europe|hCoV-19/England/ALDP-4AF166/2020|EPI ISL 559333|B.1.1|United Kingdom|2020-06-10	0.0003022743	Europe
Europe|hCoV-19/Italy/PIE-SLL-MS46/2020|EPI ISL 569867|B.1.5|Italy|2020-02-22	Europe|hCoV-19/England/ALDP-4AF166/2020|EPI ISL 559333|B.1.1|United Kingdom|2020-06-10	0.0003022743	Europe
Europe|hCoV-19/Italy/LOM-INMI-5925/2020|EPI ISL 460091|B.1.5|Italy|2020-02-22	Europe|hCoV-19/England/ALDP-4AF166/2020|EPI ISL 559333|B.1.1|United Kingdom|2020-06-10	0.0002686763	Europe
Europe|hCoV-19/Italy/LOM-ASST-3/2020|EPI ISL 486659|B.1.5|Italy|2020-02-22	Europe|hCoV-19/England/ALDP-4AF166/2020|EPI ISL 559333|B.1.1|United Kingdom|2020-06-10	0.0002686854	Europe
Europe|hCoV-19/Italy/EMR-AMVRC-206/2020|EPI ISL 457699|B.1.5|Italy|2020-02-22	Europe|hCoV-19/England/ALDP-4AF166/2020|EPI ISL 559333|B.1.1|United Kingdom|2020-06-10	0.0002689292	Europe
Europe|hCoV-19/Italy/LOM-UniMI-L250/2020|EPI ISL 542222|B.1.5|Italy|2020-02-22	Europe|hCoV-19/England/ALDP-4AF166/2020|EPI ISL 559333|B.1.1|United Kingdom|2020-06-10	0.0003041851	Europe
Europe|hCoV-19/Italy/LOM-UniMI-L251/2020|EPI ISL 542223|B.1.5|Italy|2020-02-22	Europe|hCoV-19/England/ALDP-4AF166/2020|EPI ISL 559333|B.1.1|United Kingdom|2020-06-10	0.0002703746	Europe
Europe|hCoV-19/Italy/LOM-UniMI-L249/2020|EPI ISL 542221|B.1.5|Italy|2020-02-22	Europe|hCoV-19/England/ALDP-4AF166/2020|EPI ISL 559333|B.1.1|United Kingdom|2020-06-10	0.0003041772	Europe
Europe|hCoV-19/Italy/LOM-ASST-4/2020|EPI ISL 486660|B.1.5|Italy|2020-02-23	Europe|hCoV-19/England/ALDP-4AF166/2020|EPI ISL 559333|B.1.1|United Kingdom|2020-06-10	0.0002686763	Europe
Europe|hCoV-19/Italy/LOM-UniMI-L253/2020|EPI ISL 542225|B.1.5|Italy|2020-02-23	Europe|hCoV-19/England/ALDP-4AF166/2020|EPI ISL 559333|B.1.1|United Kingdom|2020-06-10	0.0002699457	Europe
Europe|hCoV-19/Italy/LOM-UniMI-L257/2020|EPI ISL 542228|B.1|Italy|2020-02-23	Europe|hCoV-19/England/ALDP-4AF166/2020|EPI ISL 559333|B.1.1|United Kingdom|2020-06-10	0.0003041028	Europe
Europe|hCoV-19/Italy/LOM-UniMI-L230/2020|EPI ISL 542217|B.1.5|Italy|2020-02-23	Europe|hCoV-19/England/ALDP-4AF166/2020|EPI ISL 559333|B.1.1|United Kingdom|2020-06-10	0.0003041851	Europe
Europe|hCoV-19/Italy/LOM-UniMI-L254/2020|EPI ISL 542226|B.1.5|Italy|2020-02-23	Europe|hCoV-19/England/ALDP-4AF166/2020|EPI ISL 559333|B.1.1|United Kingdom|2020-06-10	0.0003041851	Europe
Europe|hCoV-19/Italy/LOM-UniMI-L256/2020|EPI ISL 542227|B.1.131|Italy|2020-02-23	Europe|hCoV-19/England/ALDP-4AF166/2020|EPI ISL 559333|B.1.1|United Kingdom|2020-06-10	0.0003423758	Europe
Europe|hCoV-19/England/20130071804/2020|EPI ISL 423662|B.1.1|United Kingdom|2020-02-23	Europe|hCoV-19/England/ALDP-4AF166/2020|EPI ISL 559333|B.1.1|United Kingdom|2020-06-10	0.0001741492	Europe
Europe|hCoV-19/Italy/LOM-INMI-10734/2020|EPI ISL 568579|B.1|Italy|2020-02-24	Europe|hCoV-19/England/ALDP-4AF166/2020|EPI ISL 559333|B.1.1|United Kingdom|2020-06-10	0.0003022744	Europe
Europe|hCoV-19/Italy/LOM-UniMI01/2020|EPI ISL 417445|B.1.5|Italy|2020-02-24	Europe|hCoV-19/England/ALDP-4AF166/2020|EPI ISL 559333|B.1.1|United Kingdom|2020-06-10	0.0005039645	Europe
Europe|hCoV-19/Italy/LOM-UniMI02/2020|EPI ISL 417446|B.1.5|Italy|2020-02-24	Europe|hCoV-19/England/ALDP-4AF166/2020|EPI ISL 559333|B.1.1|United Kingdom|2020-06-10	0.0008067850	Europe
Europe|hCoV-19/Switzerland/TI-SNRCI-29919486/2020|EPI ISL 413996|B.1.5|Switzerland|2020-02-24	Europe|hCoV-19/England/ALDP-4AF166/2020|EPI ISL 559333|B.1.1|United Kingdom|2020-06-10	0.0003022743	Europe
Europe|hCoV-19/Italy/LOM-UniMI03/2020|EPI ISL 417447|B.1.5|Italy|2020-02-24	Europe|hCoV-19/England/ALDP-4AF166/2020|EPI ISL 559333|B.1.1|United Kingdom|2020-06-10	0.0002686763	Europe
Europe|hCoV-19/Spain/CN-ISCIII-201048/2020|EPI ISL 539531|B.1|Spain|2020-02-24	Europe|hCoV-19/England/ALDP-4AF166/2020|EPI ISL 559333|B.1.1|United Kingdom|2020-06-10	0.0005711563	Europe
Europe|hCoV-19/Austria/CeMM0045/2020|EPI ISL 437932|B.1.1|Austria|2020-02-24	Europe|hCoV-19/England/ALDP-4AF166/2020|EPI ISL 559333|B.1.1|United Kingdom|2020-06-10	0.0001679030	Europe
Europe|hCoV-19/Italy/LOM-INMI-BG-7158/2020|EPI ISL 460081|B.1.1|Italy|2020-02-24	Europe|hCoV-19/England/ALDP-4AF166/2020|EPI ISL 559333|B.1.1|United Kingdom|2020-06-10	0.0001680272	Europe
Europe|hCoV-19/Italy/LOM-UniMI-L267/2020|EPI ISL 542233|B.1.5|Italy|2020-02-24	Europe|hCoV-19/England/ALDP-4AF166/2020|EPI ISL 559333|B.1.1|United Kingdom|2020-06-10	0.0002696909	Europe
Europe|hCoV-19/England/20092000704/2020|EPI ISL 464181|B|United Kingdom|2020-02-24	Europe|hCoV-19/England/ALDP-4AF166/2020|EPI ISL 559333|B.1.1|United Kingdom|2020-06-10	0.0004373019	Europe
Europe|hCoV-19/England/20092000804/2020|EPI ISL 464182|B|United Kingdom|2020-02-24	Europe|hCoV-19/England/ALDP-4AF166/2020|EPI ISL 559333|B.1.1|United Kingdom|2020-06-10	0.0004374491	Europe
Europe|hCoV-19/England/200920118/2020|EPI ISL 485604|B.1|United Kingdom|2020-02-24	Europe|hCoV-19/England/ALDP-4AF166/2020|EPI ISL 559333|B.1.1|United Kingdom|2020-06-10	0.0004717037	Europe
Europe|hCoV-19/Italy/PIE-SLL-MS45/2020|EPI ISL 569866|B.1.5|Italy|2020-02-25	Europe|hCoV-19/England/ALDP-4AF166/2020|EPI ISL 559333|B.1.1|United Kingdom|2020-06-10	0.0003358725	Europe
Europe|hCoV-19/Italy/LOM-INMI-8058/2020|EPI ISL 460094|B.1|Italy|2020-02-25	Europe|hCoV-19/England/ALDP-4AF166/2020|EPI ISL 559333|B.1.1|United Kingdom|2020-06-10	0.0003022743	Europe
Europe|hCoV-19/France/GES-1583-2/2020|EPI ISL 414623|A.2|France|2020-02-25	Europe|hCoV-19/England/ALDP-4AF166/2020|EPI ISL 559333|B.1.1|United Kingdom|2020-06-10	0.0006719180	Europe
Europe|hCoV-19/Germany/BW-ChVir-1577/2020|EPI ISL 412912|B.1.1|Germany|2020-02-25	Europe|hCoV-19/England/ALDP-4AF166/2020|EPI ISL 559333|B.1.1|United Kingdom|2020-06-10	0.0002017094	Europe
Europe|hCoV-19/Spain/MD-ISCIII-201105/2020|EPI ISL 418251|B.1.5|Spain|2020-02-25	Europe|hCoV-19/England/ALDP-4AF166/2020|EPI ISL 559333|B.1.1|United Kingdom|2020-06-10	0.0003701347	Europe
Europe|hCoV-19/England/200960515/2020|EPI ISL 414009|B|United Kingdom|2020-02-25	Europe|hCoV-19/England/ALDP-4AF166/2020|EPI ISL 559333|B.1.1|United Kingdom|2020-06-10	0.0005038862	Europe
Europe|hCoV-19/England/20094061404/2020|EPI ISL 464185|B|United Kingdom|2020-02-25	Europe|hCoV-19/England/ALDP-4AF166/2020|EPI ISL 559333|B.1.1|United Kingdom|2020-06-10	0.0004366996	Europe
Europe|hCoV-19/England/200940527/2020|EPI ISL 414005|B.40|United Kingdom|2020-02-25	Europe|hCoV-19/England/ALDP-4AF166/2020|EPI ISL 559333|B.1.1|United Kingdom|2020-06-10	0.0005711265	Europe
Europe|hCoV-19/Germany/NW-HHU-02-1/2020|EPI ISL 414497|B.3|Germany|2020-02-25	Europe|hCoV-19/England/ALDP-4AF166/2020|EPI ISL 559333|B.1.1|United Kingdom|2020-06-10	0.0004703205	Europe
Europe|hCoV-19/England/20094061504/2020|EPI ISL 464186|B|United Kingdom|2020-02-25	Europe|hCoV-19/England/ALDP-4AF166/2020|EPI ISL 559333|B.1.1|United Kingdom|2020-06-10	0.0004367436	Europe
Europe|hCoV-19/Italy/LOM-UniMI-L274/2020|EPI ISL 542240|B.1|Italy|2020-02-25	Europe|hCoV-19/England/ALDP-4AF166/2020|EPI ISL 559333|B.1.1|United Kingdom|2020-06-10	0.0003378897	Europe
Europe|hCoV-19/England/20098017604/2020|EPI ISL 464195|B.1.5|United Kingdom|2020-02-26	Europe|hCoV-19/England/ALDP-4AF166/2020|EPI ISL 559333|B.1.1|United Kingdom|2020-06-10	0.0003022666	Europe
Europe|hCoV-19/Italy/LOM-INMI-9206/2020|EPI ISL 460087|B.1.5|Italy|2020-02-26	Europe|hCoV-19/England/ALDP-4AF166/2020|EPI ISL 559333|B.1.1|United Kingdom|2020-06-10	0.0002686763	Europe
Europe|hCoV-19/Italy/LOM-INMI-9214/2020|EPI ISL 460088|B.1.5|Italy|2020-02-26	Europe|hCoV-19/England/ALDP-4AF166/2020|EPI ISL 559333|B.1.1|United Kingdom|2020-06-10	0.0003022666	Europe
Europe|hCoV-19/Switzerland/GE-SNRCI-29933895/2020|EPI ISL 413997|B.1.1|Switzerland|2020-02-26	Europe|hCoV-19/England/ALDP-4AF166/2020|EPI ISL 559333|B.1.1|United Kingdom|2020-06-10	0.0002014806	Europe
Europe|hCoV-19/France/GES-1583/2020|EPI ISL 414600|A.2|France|2020-02-26	Europe|hCoV-19/England/ALDP-4AF166/2020|EPI ISL 559333|B.1.1|United Kingdom|2020-06-10	0.0006719180	Europe
Europe|hCoV-19/Switzerland/ZH-UZH-1000477102/2020|EPI ISL 413019|B|Switzerland|2020-02-26	Europe|hCoV-19/England/ALDP-4AF166/2020|EPI ISL 559333|B.1.1|United Kingdom|2020-06-10	0.0006047034	Europe
Europe|hCoV-19/France/NOR-N1620/2020|EPI ISL 414624|B.1.5|France|2020-02-26	Europe|hCoV-19/England/ALDP-4AF166/2020|EPI ISL 559333|B.1.1|United Kingdom|2020-06-10	0.0003358667	Europe
Europe|hCoV-19/Italy/LOM-INMI-BG-9209/2020|EPI ISL 460082|B.1.5|Italy|2020-02-26	Europe|hCoV-19/England/ALDP-4AF166/2020|EPI ISL 559333|B.1.1|United Kingdom|2020-06-10	0.0003022743	Europe
Europe|hCoV-19/Italy/LOM-INMI-BG-9225/2020|EPI ISL 460083|B.1|Italy|2020-02-26	Europe|hCoV-19/England/ALDP-4AF166/2020|EPI ISL 559333|B.1.1|United Kingdom|2020-06-10	0.0003022743	Europe
Europe|hCoV-19/Austria/CeMM0003/2020|EPI ISL 419656|B.1.1|Austria|2020-02-26	Europe|hCoV-19/England/ALDP-4AF166/2020|EPI ISL 559333|B.1.1|United Kingdom|2020-06-10	0.0002014858	Europe
Europe|hCoV-19/Italy/LOM-INMI-9675/2020|EPI ISL 460095|B.1.5|Italy|2020-02-26	Europe|hCoV-19/England/ALDP-4AF166/2020|EPI ISL 559333|B.1.1|United Kingdom|2020-06-10	0.0003358667	Europe
Europe|hCoV-19/Netherlands/NoordHolland 10001/2020|EPI ISL 454750|B.1.1|Netherlands|2020-02-27	Europe|hCoV-19/England/ALDP-4AF166/2020|EPI ISL 559333|B.1.1|United Kingdom|2020-06-10	0.0002014806	Europe
Europe|hCoV-19/Switzerland/BL-SNRCI-29950902/2020|EPI ISL 414021|B.1.1|Switzerland|2020-02-27	Europe|hCoV-19/England/ALDP-4AF166/2020|EPI ISL 559333|B.1.1|United Kingdom|2020-06-10	0.0002014806	Europe
Europe|hCoV-19/Germany/NW-HHU-06/2020|EPI ISL 414505|B.3|Germany|2020-02-27	Europe|hCoV-19/England/ALDP-4AF166/2020|EPI ISL 559333|B.1.1|United Kingdom|2020-06-10	0.0004702731	Europe
Europe|hCoV-19/Italy/ABR-IZSGC-484/2020|EPI ISL 457749|B.1|Italy|2020-02-27	Europe|hCoV-19/England/ALDP-4AF166/2020|EPI ISL 559333|B.1.1|United Kingdom|2020-06-10	0.0003022743	Europe
Europe|hCoV-19/Switzerland/GE-SNRCI-29943121/2020|EPI ISL 414019|B.1.5|Switzerland|2020-02-27	Europe|hCoV-19/England/ALDP-4AF166/2020|EPI ISL 559333|B.1.1|United Kingdom|2020-06-10	0.0003022743	Europe
Europe|hCoV-19/England/200990723/2020|EPI ISL 414012|B.1.1|United Kingdom|2020-02-27	Europe|hCoV-19/England/ALDP-4AF166/2020|EPI ISL 559333|B.1.1|United Kingdom|2020-06-10	0.0002014858	Europe
Europe|hCoV-19/Sweden/20-04631/2020|EPI ISL 430847|B.4|Sweden|2020-02-27	Europe|hCoV-19/England/ALDP-4AF166/2020|EPI ISL 559333|B.1.1|United Kingdom|2020-06-10	0.0006383593	Europe
Europe|hCoV-19/Wales/PHW1/2020|EPI ISL 413555|B.1.5|United Kingdom|2020-02-27	Europe|hCoV-19/England/ALDP-4AF166/2020|EPI ISL 559333|B.1.1|United Kingdom|2020-06-10	0.0002686763	Europe
Europe|hCoV-19/Switzerland/GR-HUG-2988/2020|EPI ISL 415698|B.1.1|Switzerland|2020-02-27	Europe|hCoV-19/England/ALDP-4AF166/2020|EPI ISL 559333|B.1.1|United Kingdom|2020-06-10	0.0002014806	Europe
Europe|hCoV-19/England/200990660/2020|EPI ISL 414523|B.1.98|United Kingdom|2020-02-27	Europe|hCoV-19/England/ALDP-4AF166/2020|EPI ISL 559333|B.1.1|United Kingdom|2020-06-10	0.0003022666	Europe
Europe|hCoV-19/Switzerland/AG-SNRCI-29940361/2020|EPI ISL 413999|B.1.5|Switzerland|2020-02-27	Europe|hCoV-19/England/ALDP-4AF166/2020|EPI ISL 559333|B.1.1|United Kingdom|2020-06-10	0.0003358754	Europe
Europe|hCoV-19/Italy/LOM-INMI-BG-11639/2020|EPI ISL 460080|B.1.1|Italy|2020-02-28	Europe|hCoV-19/England/ALDP-4AF166/2020|EPI ISL 559333|B.1.1|United Kingdom|2020-06-10	0.0002014858	Europe
Europe|hCoV-19/France/HDF-1645/2020|EPI ISL 418220|B.1|France|2020-02-28	Europe|hCoV-19/England/ALDP-4AF166/2020|EPI ISL 559333|B.1.1|United Kingdom|2020-06-10	0.0003358725	Europe
Europe|hCoV-19/Italy/LOM-INMI-11951/2020|EPI ISL 460092|B.1.5|Italy|2020-02-28	Europe|hCoV-19/England/ALDP-4AF166/2020|EPI ISL 559333|B.1.1|United Kingdom|2020-06-10	0.0003022743	Europe
Europe|hCoV-19/Austria/CeMM0146/2020|EPI ISL 437994|B.1.1|Austria|2020-02-28	Europe|hCoV-19/England/ALDP-4AF166/2020|EPI ISL 559333|B.1.1|United Kingdom|2020-06-10	0.0002014858	Europe
Europe|hCoV-19/Sweden/20-04850/2020|EPI ISL 475545|B.4|Sweden|2020-02-28	Europe|hCoV-19/England/ALDP-4AF166/2020|EPI ISL 559333|B.1.1|United Kingdom|2020-06-10	0.0006047240	Europe
Europe|hCoV-19/Netherlands/NoordHolland 10002/2020|EPI ISL 454751|B.1.1|Netherlands|2020-02-28	Europe|hCoV-19/England/ALDP-4AF166/2020|EPI ISL 559333|B.1.1|United Kingdom|2020-06-10	0.0003358639	Europe
Europe|hCoV-19/Spain/AN-ISCIII-201257/2020|EPI ISL 455314|B|Spain|2020-02-28	Europe|hCoV-19/England/ALDP-4AF166/2020|EPI ISL 559333|B.1.1|United Kingdom|2020-06-10	0.0007056060	Europe
Europe|hCoV-19/Spain/EX-ISCIII-201248/2020|EPI ISL 539558|B|Spain|2020-02-28	Europe|hCoV-19/England/ALDP-4AF166/2020|EPI ISL 559333|B.1.1|United Kingdom|2020-06-10	0.0007055150	Europe
Europe|hCoV-19/Denmark/SSI-02/2020|EPI ISL 416143|B.1.5|Denmark|2020-02-28	Europe|hCoV-19/England/ALDP-4AF166/2020|EPI ISL 559333|B.1.1|United Kingdom|2020-06-10	0.0003022796	Europe
Europe|hCoV-19/England/20099071804/2020|EPI ISL 464219|B.1|United Kingdom|2020-02-28	Europe|hCoV-19/England/ALDP-4AF166/2020|EPI ISL 559333|B.1.1|United Kingdom|2020-06-10	0.0003022744	Europe
Europe|hCoV-19/Italy/LOM-INMI-11550/2020|EPI ISL 460090|B.1.5|Italy|2020-02-28	Europe|hCoV-19/England/ALDP-4AF166/2020|EPI ISL 559333|B.1.1|United Kingdom|2020-06-10	0.0003022666	Europe
Europe|hCoV-19/Austria/CeMM0401/2020|EPI ISL 475836|B.1.1|Austria|2020-02-28	Europe|hCoV-19/England/ALDP-4AF166/2020|EPI ISL 559333|B.1.1|United Kingdom|2020-06-10	0.0002350712	Europe
Europe|hCoV-19/Italy/LOM-INMI-BS-12256/2020|EPI ISL 460084|B.1.5|Italy|2020-02-29	Europe|hCoV-19/England/ALDP-4AF166/2020|EPI ISL 559333|B.1.1|United Kingdom|2020-06-10	0.0003022743	Europe
Europe|hCoV-19/Spain/PV-ISCIII-201385/2020|EPI ISL 455350|A.2|Spain|2020-02-29	Europe|hCoV-19/England/ALDP-4AF166/2020|EPI ISL 559333|B.1.1|United Kingdom|2020-06-10	0.0008738025	Europe
Europe|hCoV-19/England/20099068604/2020|EPI ISL 464212|B.4|United Kingdom|2020-02-29	Europe|hCoV-19/England/ALDP-4AF166/2020|EPI ISL 559333|B.1.1|United Kingdom|2020-06-10	0.0007056300	Europe
Europe|hCoV-19/Greece/127 HPI/2020|EPI ISL 430469|B.1.5|Greece|2020-02-29	Europe|hCoV-19/England/ALDP-4AF166/2020|EPI ISL 559333|B.1.1|United Kingdom|2020-06-10	0.0002686763	Europe
Europe|hCoV-19/France/HDF-1684/2020|EPI ISL 414626|B.1|France|2020-02-29	Europe|hCoV-19/England/ALDP-4AF166/2020|EPI ISL 559333|B.1.1|United Kingdom|2020-06-10	0.0003358725	Europe
Europe|hCoV-19/Switzerland/ZH-UZH-1000477797/2020|EPI ISL 413023|B.1.1|Switzerland|2020-02-29	Europe|hCoV-19/England/ALDP-4AF166/2020|EPI ISL 559333|B.1.1|United Kingdom|2020-06-10	0.0002350753	Europe
Europe|hCoV-19/Switzerland/GE-HUG-VD0503/2020|EPI ISL 415459|B.1.1|Switzerland|2020-02-29	Europe|hCoV-19/England/ALDP-4AF166/2020|EPI ISL 559333|B.1.1|United Kingdom|2020-06-10	0.0002014893	Europe
Europe|hCoV-19/Norway/1493/2020|EPI ISL 417488|B|Norway|2020-02-29	Europe|hCoV-19/England/ALDP-4AF166/2020|EPI ISL 559333|B.1.1|United Kingdom|2020-06-10	0.0005039125	Europe
Europe|hCoV-19/Switzerland/AG-HUG-7120/2020|EPI ISL 415457|B.1.1|Switzerland|2020-02-29	Europe|hCoV-19/England/ALDP-4AF166/2020|EPI ISL 559333|B.1.1|United Kingdom|2020-06-10	0.0002014806	Europe
Europe|hCoV-19/Belgium/BA-02291/2020|EPI ISL 415159|B.1|Belgium|2020-02-29	Europe|hCoV-19/England/ALDP-4AF166/2020|EPI ISL 559333|B.1.1|United Kingdom|2020-06-10	0.0003694668	Europe
Europe|hCoV-19/Czech Republic/ChVir1630/2020|EPI ISL 416742|B.1.5|Czech Republic|2020-02-29	Europe|hCoV-19/England/ALDP-4AF166/2020|EPI ISL 559333|B.1.1|United Kingdom|2020-06-10	0.0002686763	Europe
Europe|hCoV-19/England/20099069504/2020|EPI ISL 464215|B.1.98|United Kingdom|2020-02-29	Europe|hCoV-19/England/ALDP-4AF166/2020|EPI ISL 559333|B.1.1|United Kingdom|2020-06-10	0.0003022666	Europe
Europe|hCoV-19/Belgium/SH-03014/2020|EPI ISL 415156|B.1.5|Belgium|2020-03-01	Europe|hCoV-19/England/ALDP-4AF166/2020|EPI ISL 559333|B.1.1|United Kingdom|2020-06-10	0.0003022796	Europe
Europe|hCoV-19/France/BRE-2334/2020|EPI ISL 416503|B|France|2020-03-01	Europe|hCoV-19/England/ALDP-4AF166/2020|EPI ISL 559333|B.1.1|United Kingdom|2020-06-10	0.0005711372	Europe
Europe|hCoV-19/Switzerland/VD-SNRCI-29965615/2020|EPI ISL 414023|B.1.1|Switzerland|2020-03-01	Europe|hCoV-19/England/ALDP-4AF166/2020|EPI ISL 559333|B.1.1|United Kingdom|2020-06-10	0.0002014893	Europe
Europe|hCoV-19/Italy/FVG-ICGEB-S1/2020|EPI ISL 417418|B.1.5|Italy|2020-03-01	Europe|hCoV-19/England/ALDP-4AF166/2020|EPI ISL 559333|B.1.1|United Kingdom|2020-06-10	0.0002686763	Europe
Europe|hCoV-19/Switzerland/SZ-HUG-1417/2020|EPI ISL 415702|B.1.1|Switzerland|2020-03-02	Europe|hCoV-19/England/ALDP-4AF166/2020|EPI ISL 559333|B.1.1|United Kingdom|2020-06-10	0.0002350753	Europe
Europe|hCoV-19/Switzerland/BS-HUG-0914/2020|EPI ISL 415701|B.1.1|Switzerland|2020-03-02	Europe|hCoV-19/England/ALDP-4AF166/2020|EPI ISL 559333|B.1.1|United Kingdom|2020-06-10	0.0002014806	Europe
Europe|hCoV-19/Belgium/DB-03023/2020|EPI ISL 416470|B.1|Belgium|2020-03-02	Europe|hCoV-19/England/ALDP-4AF166/2020|EPI ISL 559333|B.1.1|United Kingdom|2020-06-10	0.0004030553	Europe
Europe|hCoV-19/Sweden/20-50052/2020|EPI ISL 454868|B.1.1|Sweden|2020-03-02	Europe|hCoV-19/England/ALDP-4AF166/2020|EPI ISL 559333|B.1.1|United Kingdom|2020-06-10	0.0001678974	Europe
Europe|hCoV-19/Sweden/20-50104/2020|EPI ISL 454880|B.1.5|Sweden|2020-03-03	Europe|hCoV-19/England/ALDP-4AF166/2020|EPI ISL 559333|B.1.1|United Kingdom|2020-06-10	0.0002686763	Europe
Europe|hCoV-19/Denmark/SSI-101/2020|EPI ISL 415646|B.1|Denmark|2020-03-03	Europe|hCoV-19/England/ALDP-4AF166/2020|EPI ISL 559333|B.1.1|United Kingdom|2020-06-10	0.0003358725	Europe
Europe|hCoV-19/Sweden/20-50105/2020|EPI ISL 455855|B.1|Sweden|2020-03-03	Europe|hCoV-19/England/ALDP-4AF166/2020|EPI ISL 559333|B.1.1|United Kingdom|2020-06-10	0.0003022666	Europe
Europe|hCoV-19/Switzerland/ZH-UZH-1000478309/2020|EPI ISL 524477|B.1.1|Switzerland|2020-03-03	Europe|hCoV-19/England/ALDP-4AF166/2020|EPI ISL 559333|B.1.1|United Kingdom|2020-06-10	0.0001678974	Europe
Europe|hCoV-19/Austria/CeMM0157/2020|EPI ISL 438003|B.1.1|Austria|2020-03-04	Europe|hCoV-19/England/ALDP-4AF166/2020|EPI ISL 559333|B.1.1|United Kingdom|2020-06-10	0.0002014858	Europe
Europe|hCoV-19/France/NOR-N2223/2020|EPI ISL 416494|B.1.5|France|2020-03-04	Europe|hCoV-19/England/ALDP-4AF166/2020|EPI ISL 559333|B.1.1|United Kingdom|2020-06-10	0.0003022743	Europe
Europe|hCoV-19/Spain/AR-ISCIII-201664/2020|EPI ISL 539505|B|Spain|2020-03-04	Europe|hCoV-19/England/ALDP-4AF166/2020|EPI ISL 559333|B.1.1|United Kingdom|2020-06-10	0.0004702893	Europe
Europe|hCoV-19/France/HDF-1995/2020|EPI ISL 414638|B.1|France|2020-03-04	Europe|hCoV-19/England/ALDP-4AF166/2020|EPI ISL 559333|B.1.1|United Kingdom|2020-06-10	0.0003694668	Europe
Europe|hCoV-19/Sweden/20-08089/2020|EPI ISL 469079|B.1.1|Sweden|2020-03-05	Europe|hCoV-19/England/ALDP-4AF166/2020|EPI ISL 559333|B.1.1|United Kingdom|2020-06-10	0.0002686694	Europe
Europe|hCoV-19/Austria/CeMM0161/2020|EPI ISL 438007|B.1.1|Austria|2020-03-05	Europe|hCoV-19/England/ALDP-4AF166/2020|EPI ISL 559333|B.1.1|United Kingdom|2020-06-10	0.0002686694	Europe
Europe|hCoV-19/Sweden/20-08084/2020|EPI ISL 454458|B.1.1|Sweden|2020-03-05	Europe|hCoV-19/England/ALDP-4AF166/2020|EPI ISL 559333|B.1.1|United Kingdom|2020-06-10	0.0002014806	Europe
Europe|hCoV-19/Scotland/CVR76/2020|EPI ISL 425806|B.1.5|United Kingdom|2020-03-05	Europe|hCoV-19/England/ALDP-4AF166/2020|EPI ISL 559333|B.1.1|United Kingdom|2020-06-10	0.0003694794	Europe
Europe|hCoV-19/Sweden/20-08093/2020|EPI ISL 454465|B.1|Sweden|2020-03-06	Europe|hCoV-19/England/ALDP-4AF166/2020|EPI ISL 559333|B.1.1|United Kingdom|2020-06-10	0.0004030553	Europe
Europe|hCoV-19/England/20109093606/2020|EPI ISL 417285|B|United Kingdom|2020-03-06	Europe|hCoV-19/England/ALDP-4AF166/2020|EPI ISL 559333|B.1.1|United Kingdom|2020-06-10	0.0005711603	Europe
Europe|hCoV-19/Sweden/20-08096/2020|EPI ISL 454468|B.1.1|Sweden|2020-03-06	Europe|hCoV-19/England/ALDP-4AF166/2020|EPI ISL 559333|B.1.1|United Kingdom|2020-06-10	0.0002350753	Europe
Europe|hCoV-19/England/SHEF-BFCEE/2020|EPI ISL 416733|B.39|United Kingdom|2020-03-07	Europe|hCoV-19/England/ALDP-4AF166/2020|EPI ISL 559333|B.1.1|United Kingdom|2020-06-10	0.0006047189	Europe
Europe|hCoV-19/Sweden/20-50238/2020|EPI ISL 455880|B.1.1|Sweden|2020-03-07	Europe|hCoV-19/England/ALDP-4AF166/2020|EPI ISL 559333|B.1.1|United Kingdom|2020-06-10	0.0003022588	Europe
Europe|hCoV-19/Sweden/20-50220/2020|EPI ISL 454890|B.1.1|Sweden|2020-03-07	Europe|hCoV-19/England/ALDP-4AF166/2020|EPI ISL 559333|B.1.1|United Kingdom|2020-06-10	0.0002350652	Europe
Europe|hCoV-19/Austria/CeMM0168/2020|EPI ISL 438013|B.1.1|Austria|2020-03-07	Europe|hCoV-19/England/ALDP-4AF166/2020|EPI ISL 559333|B.1.1|United Kingdom|2020-06-10	0.0002014858	Europe
Europe|hCoV-19/Denmark/ALAB-SSI-138/2020|EPI ISL 437650|B.1|Denmark|2020-03-08	Europe|hCoV-19/England/ALDP-4AF166/2020|EPI ISL 559333|B.1.1|United Kingdom|2020-06-10	0.0004366890	Europe
Europe|hCoV-19/Ireland/CO-NVRL-22361/2020|EPI ISL 418580|B.1.1|Ireland|2020-03-08	Europe|hCoV-19/England/ALDP-4AF166/2020|EPI ISL 559333|B.1.1|United Kingdom|2020-06-10	0.0002350773	Europe
Europe|hCoV-19/Sweden/20-08179/2020|EPI ISL 455845|B.1|Sweden|2020-03-08	Europe|hCoV-19/England/ALDP-4AF166/2020|EPI ISL 559333|B.1.1|United Kingdom|2020-06-10	0.0003694826	Europe
Europe|hCoV-19/Austria/CeMM0176/2020|EPI ISL 438019|B.1.1|Austria|2020-03-08	Europe|hCoV-19/England/ALDP-4AF166/2020|EPI ISL 559333|B.1.1|United Kingdom|2020-06-10	0.0002014858	Europe
Europe|hCoV-19/Iceland/82/2020|EPI ISL 417867|B.1.1|Iceland|2020-03-09	Europe|hCoV-19/England/ALDP-4AF166/2020|EPI ISL 559333|B.1.1|United Kingdom|2020-06-10	0.0002350652	Europe
Europe|hCoV-19/England/201160912/2020|EPI ISL 464807|B|United Kingdom|2020-03-09	Europe|hCoV-19/England/ALDP-4AF166/2020|EPI ISL 559333|B.1.1|United Kingdom|2020-06-10	0.0006047294	Europe
Europe|hCoV-19/Spain/GA-ISCIII-201794/2020|EPI ISL 539563|A.2|Spain|2020-03-09	Europe|hCoV-19/England/ALDP-4AF166/2020|EPI ISL 559333|B.1.1|United Kingdom|2020-06-10	0.0006430260	Europe
Europe|hCoV-19/Denmark/ALAB-SSI-1268/2020|EPI ISL 444838|B.1|Denmark|2020-03-09	Europe|hCoV-19/England/ALDP-4AF166/2020|EPI ISL 559333|B.1.1|United Kingdom|2020-06-10	0.0003694667	Europe
Europe|hCoV-19/Northern Ireland/NIRE-1023D7/2020|EPI ISL 441410|B.1.1|United Kingdom|2020-03-10	Europe|hCoV-19/England/ALDP-4AF166/2020|EPI ISL 559333|B.1.1|United Kingdom|2020-06-10	0.0001678974	Europe
Europe|hCoV-19/Sweden/20-50234/2020|EPI ISL 429157|B.1.1|Sweden|2020-03-10	Europe|hCoV-19/England/ALDP-4AF166/2020|EPI ISL 559333|B.1.1|United Kingdom|2020-06-10	0.0002014893	Europe
Europe|hCoV-19/Netherlands/GE-RIVM-10095/2020|EPI ISL 547461|B.1|Netherlands|2020-03-10	Europe|hCoV-19/England/ALDP-4AF166/2020|EPI ISL 559333|B.1.1|United Kingdom|2020-06-10	0.0003022796	Europe
Europe|hCoV-19/Sweden/20-08129/2020|EPI ISL 454444|B.1.1|Sweden|2020-03-10	Europe|hCoV-19/England/ALDP-4AF166/2020|EPI ISL 559333|B.1.1|United Kingdom|2020-06-10	0.0002350652	Europe
Europe|hCoV-19/Germany/NW-HHU-14/2020|EPI ISL 417459|B.3|Germany|2020-03-11	Europe|hCoV-19/England/ALDP-4AF166/2020|EPI ISL 559333|B.1.1|United Kingdom|2020-06-10	0.0004702731	Europe
Europe|hCoV-19/Greece/251 32400/2020|EPI ISL 437901|B.1.1|Greece|2020-03-11	Europe|hCoV-19/England/ALDP-4AF166/2020|EPI ISL 559333|B.1.1|United Kingdom|2020-06-10	0.0002014858	Europe
Europe|hCoV-19/England/201161462/2020|EPI ISL 464843|B.1.5|United Kingdom|2020-03-11	Europe|hCoV-19/England/ALDP-4AF166/2020|EPI ISL 559333|B.1.1|United Kingdom|2020-06-10	0.0003358812	Europe
Europe|hCoV-19/Scotland/CVR29/2020|EPI ISL 425758|B.1|United Kingdom|2020-03-11	Europe|hCoV-19/England/ALDP-4AF166/2020|EPI ISL 559333|B.1.1|United Kingdom|2020-06-10	0.0004030899	Europe
Europe|hCoV-19/France/GES-2720/2020|EPI ISL 420039|B.1.5|France|2020-03-12	Europe|hCoV-19/England/ALDP-4AF166/2020|EPI ISL 559333|B.1.1|United Kingdom|2020-06-10	0.0003022666	Europe
Europe|hCoV-19/Spain/AN-IBV-006080/2020|EPI ISL 510424|B.1.5|Spain|2020-03-12	Europe|hCoV-19/England/ALDP-4AF166/2020|EPI ISL 559333|B.1.1|United Kingdom|2020-06-10	0.0003358754	Europe
Europe|hCoV-19/England/201180001/2020|EPI ISL 464874|B.1.5|United Kingdom|2020-03-12	Europe|hCoV-19/England/ALDP-4AF166/2020|EPI ISL 559333|B.1.1|United Kingdom|2020-06-10	0.0003022666	Europe
Europe|hCoV-19/Netherlands/Utrecht 10038/2020|EPI ISL 454787|B.1.1.1|Netherlands|2020-03-12	Europe|hCoV-19/England/ALDP-4AF166/2020|EPI ISL 559333|B.1.1|United Kingdom|2020-06-10	0.0003358437	Europe
Europe|hCoV-19/Switzerland/BS-UHB-42189866/2020|EPI ISL 528055|B|Switzerland|2020-03-13	Europe|hCoV-19/England/ALDP-4AF166/2020|EPI ISL 559333|B.1.1|United Kingdom|2020-06-10	0.0004030553	Europe
Europe|hCoV-19/England/LOND-1260476/2020|EPI ISL 524665|A.2|United Kingdom|2020-03-13	Europe|hCoV-19/England/ALDP-4AF166/2020|EPI ISL 559333|B.1.1|United Kingdom|2020-06-10	0.0006383101	Europe
Europe|hCoV-19/Moldova/ChVir7768/2020|EPI ISL 523960|B.1.5|Moldova|2020-03-13	Europe|hCoV-19/England/ALDP-4AF166/2020|EPI ISL 559333|B.1.1|United Kingdom|2020-06-10	0.0003022796	Europe
Europe|hCoV-19/Scotland/CVR20/2020|EPI ISL 425730|B|United Kingdom|2020-03-13	Europe|hCoV-19/England/ALDP-4AF166/2020|EPI ISL 559333|B.1.1|United Kingdom|2020-06-10	0.0004030553	Europe
Europe|hCoV-19/Switzerland/GE-SNRCI-6852/2020|EPI ISL 548180|B.1.5|Switzerland|2020-03-14	Europe|hCoV-19/England/ALDP-4AF166/2020|EPI ISL 559333|B.1.1|United Kingdom|2020-06-10	0.0003358667	Europe
Europe|hCoV-19/France/ARA-08938/2020|EPI ISL 508876|B.1|France|2020-03-14	Europe|hCoV-19/England/ALDP-4AF166/2020|EPI ISL 559333|B.1.1|United Kingdom|2020-06-10	0.0003358725	Europe
Europe|hCoV-19/England/20119031304/2020|EPI ISL 465043|B.1|United Kingdom|2020-03-14	Europe|hCoV-19/England/ALDP-4AF166/2020|EPI ISL 559333|B.1.1|United Kingdom|2020-06-10	0.0003022666	Europe
Europe|hCoV-19/Switzerland/BS-UHB-42190622/2020|EPI ISL 528074|B.1|Switzerland|2020-03-14	Europe|hCoV-19/England/ALDP-4AF166/2020|EPI ISL 559333|B.1.1|United Kingdom|2020-06-10	0.0004030449	Europe
Europe|hCoV-19/Luxembourg/LNS0366116/2020|EPI ISL 419564|B.1.94|Luxembourg|2020-03-15	Europe|hCoV-19/England/ALDP-4AF166/2020|EPI ISL 559333|B.1.1|United Kingdom|2020-06-10	0.0003694762	Europe
Europe|hCoV-19/Spain/PV-IBV-001500/2020|EPI ISL 467152|B.1.5|Spain|2020-03-15	Europe|hCoV-19/England/ALDP-4AF166/2020|EPI ISL 559333|B.1.1|United Kingdom|2020-06-10	0.0003694857	Europe
Europe|hCoV-19/Switzerland/ZH-UZH-1000482983/2020|EPI ISL 508865|B.1|Switzerland|2020-03-15	Europe|hCoV-19/England/ALDP-4AF166/2020|EPI ISL 559333|B.1.1|United Kingdom|2020-06-10	0.0003358581	Europe
Europe|hCoV-19/England/LOND-124D0A8/2020|EPI ISL 507052|B.1.1|United Kingdom|2020-03-15	Europe|hCoV-19/England/ALDP-4AF166/2020|EPI ISL 559333|B.1.1|United Kingdom|2020-06-10	0.0002014806	Europe
Europe|hCoV-19/Switzerland/BS-UHB-42193780/2020|EPI ISL 528151|B.1.1|Switzerland|2020-03-16	Europe|hCoV-19/England/ALDP-4AF166/2020|EPI ISL 559333|B.1.1|United Kingdom|2020-06-10	0.0002350652	Europe
Europe|hCoV-19/Austria/CeMM0221/2020|EPI ISL 438055|B.1.5|Austria|2020-03-16	Europe|hCoV-19/England/ALDP-4AF166/2020|EPI ISL 559333|B.1.1|United Kingdom|2020-06-10	0.0003358811	Europe
Europe|hCoV-19/Spain/CT-IBV-003167/2020|EPI ISL 510263|B.1|Spain|2020-03-16	Europe|hCoV-19/England/ALDP-4AF166/2020|EPI ISL 559333|B.1.1|United Kingdom|2020-06-10	0.0003694762	Europe
Europe|hCoV-19/Spain/PV-IBV-001455/2020|EPI ISL 467145|B.1|Spain|2020-03-17	Europe|hCoV-19/England/ALDP-4AF166/2020|EPI ISL 559333|B.1.1|United Kingdom|2020-06-10	0.0004366702	Europe
Europe|hCoV-19/France/GES-2843/2020|EPI ISL 420045|B.1|France|2020-03-17	Europe|hCoV-19/England/ALDP-4AF166/2020|EPI ISL 559333|B.1.1|United Kingdom|2020-06-10	0.0004702773	Europe
Europe|hCoV-19/Luxembourg/LNS2299410/2020|EPI ISL 421745|B.1|Luxembourg|2020-03-17	Europe|hCoV-19/England/ALDP-4AF166/2020|EPI ISL 559333|B.1.1|United Kingdom|2020-06-10	0.0003358581	Europe
Europe|hCoV-19/Luxembourg/LNS3404815/2020|EPI ISL 421738|B.1|Luxembourg|2020-03-17	Europe|hCoV-19/England/ALDP-4AF166/2020|EPI ISL 559333|B.1.1|United Kingdom|2020-06-10	0.0004030726	Europe
Europe|hCoV-19/England/NORT-281797/2020|EPI ISL 488818|B.1.1|United Kingdom|2020-03-18	Europe|hCoV-19/England/ALDP-4AF166/2020|EPI ISL 559333|B.1.1|United Kingdom|2020-06-10	0.0002014893	Europe
Europe|hCoV-19/Poland/Wro-02/2020|EPI ISL 437625|A.2|Poland|2020-03-18	Europe|hCoV-19/England/ALDP-4AF166/2020|EPI ISL 559333|B.1.1|United Kingdom|2020-06-10	0.0006383101	Europe
Europe|hCoV-19/Luxembourg/LNS0158952/2020|EPI ISL 417534|B.1|Luxembourg|2020-03-18	Europe|hCoV-19/England/ALDP-4AF166/2020|EPI ISL 559333|B.1.1|United Kingdom|2020-06-10	0.0003694668	Europe
Europe|hCoV-19/Iceland/310/2020|EPI ISL 417639|B.1.5|Iceland|2020-03-18	Europe|hCoV-19/England/ALDP-4AF166/2020|EPI ISL 559333|B.1.1|United Kingdom|2020-06-10	0.0003694921	Europe
Europe|hCoV-19/Germany/BY-UHR-3ZK/2020|EPI ISL 513300|B.1|Germany|2020-03-19	Europe|hCoV-19/England/ALDP-4AF166/2020|EPI ISL 559333|B.1.1|United Kingdom|2020-06-10	0.0003358725	Europe
Europe|hCoV-19/England/EKHU-260EF54/2020|EPI ISL 501614|B.1|United Kingdom|2020-03-19	Europe|hCoV-19/England/ALDP-4AF166/2020|EPI ISL 559333|B.1.1|United Kingdom|2020-06-10	0.0003022796	Europe
Europe|hCoV-19/Luxembourg/LNS9984061/2020|EPI ISL 429724|B.1.5|Luxembourg|2020-03-19	Europe|hCoV-19/England/ALDP-4AF166/2020|EPI ISL 559333|B.1.1|United Kingdom|2020-06-10	0.0004030553	Europe
Europe|hCoV-19/England/20128000604/2020|EPI ISL 423918|A.2|United Kingdom|2020-03-19	Europe|hCoV-19/England/ALDP-4AF166/2020|EPI ISL 559333|B.1.1|United Kingdom|2020-06-10	0.0007391695	Europe
Europe|hCoV-19/England/LEED-2A8633/2020|EPI ISL 539131|B.1.1|United Kingdom|2020-03-20	Europe|hCoV-19/England/ALDP-4AF166/2020|EPI ISL 559333|B.1.1|United Kingdom|2020-06-10	0.0002014893	Europe
Europe|hCoV-19/France/IDF-3163/2020|EPI ISL 420058|B.1.356|France|2020-03-20	Europe|hCoV-19/England/ALDP-4AF166/2020|EPI ISL 559333|B.1.1|United Kingdom|2020-06-10	0.0004030623	Europe
Europe|hCoV-19/Spain/VC-FISABIO-79/2020|EPI ISL 425203|B.1|Spain|2020-03-20	Europe|hCoV-19/England/ALDP-4AF166/2020|EPI ISL 559333|B.1.1|United Kingdom|2020-06-10	0.0005374707	Europe
Europe|hCoV-19/Scotland/CVR278/2020|EPI ISL 433279|B.40|United Kingdom|2020-03-20	Europe|hCoV-19/England/ALDP-4AF166/2020|EPI ISL 559333|B.1.1|United Kingdom|2020-06-10	0.0006047345	Europe
Europe|hCoV-19/England/LIVE-A57AE/2020|EPI ISL 500150|B.1|United Kingdom|2020-03-21	Europe|hCoV-19/England/ALDP-4AF166/2020|EPI ISL 559333|B.1.1|United Kingdom|2020-06-10	0.0003694668	Europe
Europe|hCoV-19/Spain/NC-IBV-001416/2020|EPI ISL 452485|B.1.5|Spain|2020-03-21	Europe|hCoV-19/England/ALDP-4AF166/2020|EPI ISL 559333|B.1.1|United Kingdom|2020-06-10	0.0003358812	Europe
Europe|hCoV-19/France/IDF-3165/2020|EPI ISL 420059|B.1.5|France|2020-03-21	Europe|hCoV-19/England/ALDP-4AF166/2020|EPI ISL 559333|B.1.1|United Kingdom|2020-06-10	0.0003358667	Europe
Europe|hCoV-19/England/NORT-281894/2020|EPI ISL 488811|B.3|United Kingdom|2020-03-21	Europe|hCoV-19/England/ALDP-4AF166/2020|EPI ISL 559333|B.1.1|United Kingdom|2020-06-10	0.0006047240	Europe
Europe|hCoV-19/Spain/VC-FISABIO-110/2020|EPI ISL 436205|B.1.5|Spain|2020-03-22	Europe|hCoV-19/England/ALDP-4AF166/2020|EPI ISL 559333|B.1.1|United Kingdom|2020-06-10	0.0003358667	Europe
Europe|hCoV-19/Belgium/MT-0322411/2020|EPI ISL 462265|B.1.8|Belgium|2020-03-22	Europe|hCoV-19/England/ALDP-4AF166/2020|EPI ISL 559333|B.1.1|United Kingdom|2020-06-10	0.0003694604	Europe
Europe|hCoV-19/Switzerland/BS-UHB-42202147/2020|EPI ISL 528319|B.1.8|Switzerland|2020-03-22	Europe|hCoV-19/England/ALDP-4AF166/2020|EPI ISL 559333|B.1.1|United Kingdom|2020-06-10	0.0003694604	Europe
Europe|hCoV-19/Switzerland/GE-HUG-0636/2020|EPI ISL 429199|B.1|Switzerland|2020-03-22	Europe|hCoV-19/England/ALDP-4AF166/2020|EPI ISL 559333|B.1.1|United Kingdom|2020-06-10	0.0003694826	Europe
Europe|hCoV-19/Hungary/MBL-002/2020|EPI ISL 435420|B.1.5|Hungary|2020-03-23	Europe|hCoV-19/England/ALDP-4AF166/2020|EPI ISL 559333|B.1.1|United Kingdom|2020-06-10	0.0003358754	Europe
Europe|hCoV-19/Belgium/EBN-0323116/2020|EPI ISL 420373|B.1|Belgium|2020-03-23	Europe|hCoV-19/England/ALDP-4AF166/2020|EPI ISL 559333|B.1.1|United Kingdom|2020-06-10	0.0003358581	Europe
Europe|hCoV-19/France/ARA-12630/2020|EPI ISL 420613|B.1|France|2020-03-23	Europe|hCoV-19/England/ALDP-4AF166/2020|EPI ISL 559333|B.1.1|United Kingdom|2020-06-10	0.0004030899	Europe
Europe|hCoV-19/England/LOND-124D1C3/2020|EPI ISL 507064|B.3|United Kingdom|2020-03-23	Europe|hCoV-19/England/ALDP-4AF166/2020|EPI ISL 559333|B.1.1|United Kingdom|2020-06-10	0.0004702731	Europe
Europe|hCoV-19/England/LIVE-A9C14/2020|EPI ISL 517338|B.1|United Kingdom|2020-03-24	Europe|hCoV-19/England/ALDP-4AF166/2020|EPI ISL 559333|B.1.1|United Kingdom|2020-06-10	0.0004366965	Europe
Europe|hCoV-19/England/OXON-B3585/2020|EPI ISL 534867|B.1.1|United Kingdom|2020-03-24	Europe|hCoV-19/England/ALDP-4AF166/2020|EPI ISL 559333|B.1.1|United Kingdom|2020-06-10	0.0002014893	Europe
Europe|hCoV-19/Belgium/DME-0324135/2020|EPI ISL 420392|B.38|Belgium|2020-03-24	Europe|hCoV-19/England/ALDP-4AF166/2020|EPI ISL 559333|B.1.1|United Kingdom|2020-06-10	0.0006047344	Europe
Europe|hCoV-19/Belgium/MS-0324134/2020|EPI ISL 420391|B.1|Belgium|2020-03-24	Europe|hCoV-19/England/ALDP-4AF166/2020|EPI ISL 559333|B.1.1|United Kingdom|2020-06-10	0.0003358725	Europe
Europe|hCoV-19/England/SHEF-C050D/2020|EPI ISL 420233|B.1|United Kingdom|2020-03-25	Europe|hCoV-19/England/ALDP-4AF166/2020|EPI ISL 559333|B.1.1|United Kingdom|2020-06-10	0.0003694763	Europe
Europe|hCoV-19/England/NORT-284B89/2020|EPI ISL 488675|B.1.1.1|United Kingdom|2020-03-25	Europe|hCoV-19/England/ALDP-4AF166/2020|EPI ISL 559333|B.1.1|United Kingdom|2020-06-10	0.0003022588	Europe
Europe|hCoV-19/Belgium/UGent-8/2020|EPI ISL 425052|B.1.1.75|Belgium|2020-03-25	Europe|hCoV-19/England/ALDP-4AF166/2020|EPI ISL 559333|B.1.1|United Kingdom|2020-06-10	0.0002686510	Europe
Europe|hCoV-19/England/LIVE-A9054/2020|EPI ISL 517252|B.1.98|United Kingdom|2020-03-25	Europe|hCoV-19/England/ALDP-4AF166/2020|EPI ISL 559333|B.1.1|United Kingdom|2020-06-10	0.0003022666	Europe
Europe|hCoV-19/Spain/VC-FISABIO-551/2020|EPI ISL 447493|B.1|Spain|2020-03-26	Europe|hCoV-19/England/ALDP-4AF166/2020|EPI ISL 559333|B.1.1|United Kingdom|2020-06-10	0.0003358812	Europe
Europe|hCoV-19/Scotland/CVR752/2020|EPI ISL 433334|B.1|United Kingdom|2020-03-26	Europe|hCoV-19/England/ALDP-4AF166/2020|EPI ISL 559333|B.1.1|United Kingdom|2020-06-10	0.0003694668	Europe
Europe|hCoV-19/Belgium/RR-0326315/2020|EPI ISL 462169|B.1|Belgium|2020-03-26	Europe|hCoV-19/England/ALDP-4AF166/2020|EPI ISL 559333|B.1.1|United Kingdom|2020-06-10	0.0003358725	Europe
Europe|hCoV-19/Sweden/20-50482/2020|EPI ISL 475142|B.1|Sweden|2020-03-26	Europe|hCoV-19/England/ALDP-4AF166/2020|EPI ISL 559333|B.1.1|United Kingdom|2020-06-10	0.0004030969	Europe
Europe|hCoV-19/Hungary/SRC-00620/2020|EPI ISL 435416|B.3|Hungary|2020-03-27	Europe|hCoV-19/England/ALDP-4AF166/2020|EPI ISL 559333|B.1.1|United Kingdom|2020-06-10	0.0006719987	Europe
Europe|hCoV-19/England/SHEF-C0321/2020|EPI ISL 420181|B.1.1.1|United Kingdom|2020-03-27	Europe|hCoV-19/England/ALDP-4AF166/2020|EPI ISL 559333|B.1.1|United Kingdom|2020-06-10	0.0003022588	Europe
Europe|hCoV-19/Austria/CeMM0572/2020|EPI ISL 475921|B.1.160.1|Austria|2020-03-27	Europe|hCoV-19/England/ALDP-4AF166/2020|EPI ISL 559333|B.1.1|United Kingdom|2020-06-10	0.0004366965	Europe
Europe|hCoV-19/Scotland/EDB283/2020|EPI ISL 425963|B.1.147|United Kingdom|2020-03-27	Europe|hCoV-19/England/ALDP-4AF166/2020|EPI ISL 559333|B.1.1|United Kingdom|2020-06-10	0.0003022666	Europe
Europe|hCoV-19/Scotland/EDB328/2020|EPI ISL 433198|B|United Kingdom|2020-03-28	Europe|hCoV-19/England/ALDP-4AF166/2020|EPI ISL 559333|B.1.1|United Kingdom|2020-06-10	0.0004030553	Europe
Europe|hCoV-19/England/SHEF-C028E/2020|EPI ISL 420194|B.1.1|United Kingdom|2020-03-28	Europe|hCoV-19/England/ALDP-4AF166/2020|EPI ISL 559333|B.1.1|United Kingdom|2020-06-10	0.0002014806	Europe
Europe|hCoV-19/Iceland/568/2020|EPI ISL 424588|B.1.5|Iceland|2020-03-28	Europe|hCoV-19/England/ALDP-4AF166/2020|EPI ISL 559333|B.1.1|United Kingdom|2020-06-10	0.0003694857	Europe
Europe|hCoV-19/England/20144023004/2020|EPI ISL 465993|B.1.1|United Kingdom|2020-03-28	Europe|hCoV-19/England/ALDP-4AF166/2020|EPI ISL 559333|B.1.1|United Kingdom|2020-06-10	0.0003358495	Europe
Europe|hCoV-19/Belgium/Rega-0329245/2020|EPI ISL 458215|B.1|Belgium|2020-03-29	Europe|hCoV-19/England/ALDP-4AF166/2020|EPI ISL 559333|B.1.1|United Kingdom|2020-06-10	0.0003694762	Europe
Europe|hCoV-19/England/NORT-294F4E/2020|EPI ISL 488593|B.1.5|United Kingdom|2020-03-29	Europe|hCoV-19/England/ALDP-4AF166/2020|EPI ISL 559333|B.1.1|United Kingdom|2020-06-10	0.0003022743	Europe
Europe|hCoV-19/England/CAMB-74711/2020|EPI ISL 425327|B.1|United Kingdom|2020-03-29	Europe|hCoV-19/England/ALDP-4AF166/2020|EPI ISL 559333|B.1.1|United Kingdom|2020-06-10	0.0003022796	Europe
Europe|hCoV-19/Belgium/Rega-0329217/2020|EPI ISL 458187|B.1.1|Belgium|2020-03-29	Europe|hCoV-19/England/ALDP-4AF166/2020|EPI ISL 559333|B.1.1|United Kingdom|2020-06-10	0.0002350652	Europe
Europe|hCoV-19/England/CAMB-7375E/2020|EPI ISL 425232|B.1.1|United Kingdom|2020-03-30	Europe|hCoV-19/England/ALDP-4AF166/2020|EPI ISL 559333|B.1.1|United Kingdom|2020-06-10	0.0002686510	Europe
Europe|hCoV-19/France/CVL-8265/2020|EPI ISL 560570|B.1.1|France|2020-03-30	Europe|hCoV-19/England/ALDP-4AF166/2020|EPI ISL 559333|B.1.1|United Kingdom|2020-06-10	0.0003022588	Europe
Europe|hCoV-19/Scotland/EDB409/2020|EPI ISL 426001|B.40|United Kingdom|2020-03-30	Europe|hCoV-19/England/ALDP-4AF166/2020|EPI ISL 559333|B.1.1|United Kingdom|2020-06-10	0.0006047189	Europe
Europe|hCoV-19/Hungary/SRC-00827/2020|EPI ISL 435414|B.1|Hungary|2020-03-30	Europe|hCoV-19/England/ALDP-4AF166/2020|EPI ISL 559333|B.1.1|United Kingdom|2020-06-10	0.0003694762	Europe
Europe|hCoV-19/Scotland/EDB6724/2020|EPI ISL 491574|B|United Kingdom|2020-03-31	Europe|hCoV-19/England/ALDP-4AF166/2020|EPI ISL 559333|B.1.1|United Kingdom|2020-06-10	0.0004702963	Europe
Europe|hCoV-19/Belgium/ULG-10045/2020|EPI ISL 421212|B.1.1|Belgium|2020-03-31	Europe|hCoV-19/England/ALDP-4AF166/2020|EPI ISL 559333|B.1.1|United Kingdom|2020-06-10	0.0002686579	Europe
Europe|hCoV-19/Croatia/8U-S17new/2020|EPI ISL 454605|B.1|Croatia|2020-03-31	Europe|hCoV-19/England/ALDP-4AF166/2020|EPI ISL 559333|B.1.1|United Kingdom|2020-06-10	0.0004030726	Europe
Europe|hCoV-19/France/ARA-17410/2020|EPI ISL 509013|B.1.5|France|2020-03-31	Europe|hCoV-19/England/ALDP-4AF166/2020|EPI ISL 559333|B.1.1|United Kingdom|2020-06-10	0.0003358667	Europe
Europe|hCoV-19/Italy/PIE-SLL-NZ141/2020|EPI ISL 569881|B.1.1.1|Italy|2020-04-01	Europe|hCoV-19/England/ALDP-4AF166/2020|EPI ISL 559333|B.1.1|United Kingdom|2020-06-10	0.0003694445	Europe
Europe|hCoV-19/Scotland/CVR1377/2020|EPI ISL 433561|B|United Kingdom|2020-04-01	Europe|hCoV-19/England/ALDP-4AF166/2020|EPI ISL 559333|B.1.1|United Kingdom|2020-06-10	0.0006383649	Europe
Europe|hCoV-19/Luxembourg/LNS6969569/2020|EPI ISL 428943|B.1.94|Luxembourg|2020-04-01	Europe|hCoV-19/England/ALDP-4AF166/2020|EPI ISL 559333|B.1.1|United Kingdom|2020-06-10	0.0003694762	Europe
Europe|hCoV-19/England/NORT-29599A/2020|EPI ISL 488721|B.39|United Kingdom|2020-04-01	Europe|hCoV-19/England/ALDP-4AF166/2020|EPI ISL 559333|B.1.1|United Kingdom|2020-06-10	0.0006383429	Europe
Europe|hCoV-19/Belgium/DRR-0401366/2020|EPI ISL 462220|B.1|Belgium|2020-04-01	Europe|hCoV-19/England/ALDP-4AF166/2020|EPI ISL 559333|B.1.1|United Kingdom|2020-06-10	0.0003694762	Europe
Europe|hCoV-19/Sweden/20-08715/2020|EPI ISL 450836|B.1|Sweden|2020-04-02	Europe|hCoV-19/England/ALDP-4AF166/2020|EPI ISL 559333|B.1.1|United Kingdom|2020-06-10	0.0003022796	Europe
Europe|hCoV-19/Spain/VC-IBV-98003444/2020|EPI ISL 539253|B.1.1|Spain|2020-04-02	Europe|hCoV-19/England/ALDP-4AF166/2020|EPI ISL 559333|B.1.1|United Kingdom|2020-06-10	0.0004030726	Europe
Europe|hCoV-19/Scotland/EDB582/2020|EPI ISL 433204|B|United Kingdom|2020-04-02	Europe|hCoV-19/England/ALDP-4AF166/2020|EPI ISL 559333|B.1.1|United Kingdom|2020-06-10	0.0004366515	Europe
Europe|hCoV-19/Hungary/SRC-01136/2020|EPI ISL 435418|B.1.5|Hungary|2020-04-02	Europe|hCoV-19/England/ALDP-4AF166/2020|EPI ISL 559333|B.1.1|United Kingdom|2020-06-10	0.0003694793	Europe
Europe|hCoV-19/Luxembourg/LNS3702558/2020|EPI ISL 428945|B.1|Luxembourg|2020-04-03	Europe|hCoV-19/England/ALDP-4AF166/2020|EPI ISL 559333|B.1.1|United Kingdom|2020-06-10	0.0003022796	Europe
Europe|hCoV-19/Austria/Graz-MUG6/2020|EPI ISL 437202|B.1.160.1|Austria|2020-04-03	Europe|hCoV-19/England/ALDP-4AF166/2020|EPI ISL 559333|B.1.1|United Kingdom|2020-06-10	0.0004702975	Europe
Europe|hCoV-19/Scotland/EDB3032/2020|EPI ISL 489038|B.1.5|United Kingdom|2020-04-03	Europe|hCoV-19/England/ALDP-4AF166/2020|EPI ISL 559333|B.1.1|United Kingdom|2020-06-10	0.0003694699	Europe
Europe|hCoV-19/Wales/PHWC-2A03D/2020|EPI ISL 432237|B.1.1.1|United Kingdom|2020-04-03	Europe|hCoV-19/England/ALDP-4AF166/2020|EPI ISL 559333|B.1.1|United Kingdom|2020-06-10	0.0003358495	Europe
Europe|hCoV-19/England/BRIS-12FC15/2020|EPI ISL 492580|B.1.5|United Kingdom|2020-04-04	Europe|hCoV-19/England/ALDP-4AF166/2020|EPI ISL 559333|B.1.1|United Kingdom|2020-06-10	0.0003022743	Europe
Europe|hCoV-19/Belgium/ULG-10086/2020|EPI ISL 424644|B.1|Belgium|2020-04-04	Europe|hCoV-19/England/ALDP-4AF166/2020|EPI ISL 559333|B.1.1|United Kingdom|2020-06-10	0.0003694509	Europe
Europe|hCoV-19/England/BRIS-12FBCD/2020|EPI ISL 492636|B.1.1|United Kingdom|2020-04-04	Europe|hCoV-19/England/ALDP-4AF166/2020|EPI ISL 559333|B.1.1|United Kingdom|2020-06-10	0.0002014806	Europe
Europe|hCoV-19/Wales/PHWC-29DCE/2020|EPI ISL 432215|B.1.1|United Kingdom|2020-04-04	Europe|hCoV-19/England/ALDP-4AF166/2020|EPI ISL 559333|B.1.1|United Kingdom|2020-06-10	0.0002686579	Europe
Europe|hCoV-19/England/CAMB-786A7/2020|EPI ISL 433762|B.1|United Kingdom|2020-04-05	Europe|hCoV-19/England/ALDP-4AF166/2020|EPI ISL 559333|B.1.1|United Kingdom|2020-06-10	0.0004030796	Europe
Europe|hCoV-19/Austria/CeMM0532/2020|EPI ISL 475897|B.1|Austria|2020-04-05	Europe|hCoV-19/England/ALDP-4AF166/2020|EPI ISL 559333|B.1.1|United Kingdom|2020-06-10	0.0003694762	Europe
Europe|hCoV-19/Scotland/EDB914/2020|EPI ISL 432877|B.1.5|United Kingdom|2020-04-05	Europe|hCoV-19/England/ALDP-4AF166/2020|EPI ISL 559333|B.1.1|United Kingdom|2020-06-10	0.0003022743	Europe
Europe|hCoV-19/Belgium/ULG-10057/2020|EPI ISL 424654|B.1.1|Belgium|2020-04-05	Europe|hCoV-19/England/ALDP-4AF166/2020|EPI ISL 559333|B.1.1|United Kingdom|2020-06-10	0.0001678974	Europe
Europe|hCoV-19/England/OXON-AFB4E/2020|EPI ISL 478807|B.1|United Kingdom|2020-04-06	Europe|hCoV-19/England/ALDP-4AF166/2020|EPI ISL 559333|B.1.1|United Kingdom|2020-06-10	0.0005038952	Europe
Europe|hCoV-19/Austria/CeMM0351/2020|EPI ISL 475810|B.1|Austria|2020-04-06	Europe|hCoV-19/England/ALDP-4AF166/2020|EPI ISL 559333|B.1.1|United Kingdom|2020-06-10	0.0004030899	Europe
Europe|hCoV-19/Scotland/EDB1062/2020|EPI ISL 433379|B.1.147|United Kingdom|2020-04-06	Europe|hCoV-19/England/ALDP-4AF166/2020|EPI ISL 559333|B.1.1|United Kingdom|2020-06-10	0.0003022666	Europe
Europe|hCoV-19/England/OXON-AC631/2020|EPI ISL 448470|B.1.1|United Kingdom|2020-04-06	Europe|hCoV-19/England/ALDP-4AF166/2020|EPI ISL 559333|B.1.1|United Kingdom|2020-06-10	0.0002686625	Europe
Europe|hCoV-19/England/LOND-124D2FD/2020|EPI ISL 507082|B.3|United Kingdom|2020-04-07	Europe|hCoV-19/England/ALDP-4AF166/2020|EPI ISL 559333|B.1.1|United Kingdom|2020-06-10	0.0006047396	Europe
Europe|hCoV-19/England/OXON-B389B/2020|EPI ISL 534892|B.1.1|United Kingdom|2020-04-07	Europe|hCoV-19/England/ALDP-4AF166/2020|EPI ISL 559333|B.1.1|United Kingdom|2020-06-10	0.0002350813	Europe
Europe|hCoV-19/Wales/PHWC-2A932/2020|EPI ISL 445638|B.1.1.1|United Kingdom|2020-04-07	Europe|hCoV-19/England/ALDP-4AF166/2020|EPI ISL 559333|B.1.1|United Kingdom|2020-06-10	0.0003358639	Europe
Europe|hCoV-19/Spain/PV-IBV-004274/2020|EPI ISL 510393|B.1.1|Spain|2020-04-07	Europe|hCoV-19/England/ALDP-4AF166/2020|EPI ISL 559333|B.1.1|United Kingdom|2020-06-10	0.0002350652	Europe
Europe|hCoV-19/Bosnia and Herzegovina/04-Sarajevo/2020|EPI ISL 467300|B.1|Bosnia and Herzegovina|2020-04-08	Europe|hCoV-19/England/ALDP-4AF166/2020|EPI ISL 559333|B.1.1|United Kingdom|2020-06-10	0.0004702893	Europe
Europe|hCoV-19/Wales/PHWC-2B1FD/2020|EPI ISL 432246|B.1.1|United Kingdom|2020-04-08	Europe|hCoV-19/England/ALDP-4AF166/2020|EPI ISL 559333|B.1.1|United Kingdom|2020-06-10	0.0001678974	Europe
Europe|hCoV-19/Scotland/EDB1105/2020|EPI ISL 433396|B.1.5|United Kingdom|2020-04-08	Europe|hCoV-19/England/ALDP-4AF166/2020|EPI ISL 559333|B.1.1|United Kingdom|2020-06-10	0.0003358667	Europe
Europe|hCoV-19/England/NORW-E82CC/2020|EPI ISL 449136|B.1.1|United Kingdom|2020-04-08	Europe|hCoV-19/England/ALDP-4AF166/2020|EPI ISL 559333|B.1.1|United Kingdom|2020-06-10	0.0002014806	Europe
Europe|hCoV-19/England/CAMB-7F85F/2020|EPI ISL 470478|B.1.178|United Kingdom|2020-04-09	Europe|hCoV-19/England/ALDP-4AF166/2020|EPI ISL 559333|B.1.1|United Kingdom|2020-06-10	0.0003699514	Europe
Europe|hCoV-19/England/LEED-2A9FFB/2020|EPI ISL 538767|B.1|United Kingdom|2020-04-09	Europe|hCoV-19/England/ALDP-4AF166/2020|EPI ISL 559333|B.1.1|United Kingdom|2020-06-10	0.0004702692	Europe
Europe|hCoV-19/England/SHEF-D0CF6/2020|EPI ISL 442479|B.1.5|United Kingdom|2020-04-09	Europe|hCoV-19/England/ALDP-4AF166/2020|EPI ISL 559333|B.1.1|United Kingdom|2020-06-10	0.0003358667	Europe
Europe|hCoV-19/Spain/AN-IBV-98001689/2020|EPI ISL 538128|B.1.5|Spain|2020-04-09	Europe|hCoV-19/England/ALDP-4AF166/2020|EPI ISL 559333|B.1.1|United Kingdom|2020-06-10	0.0003694762	Europe
Europe|hCoV-19/Scotland/EDB3424/2020|EPI ISL 487826|B.1.5|United Kingdom|2020-04-10	Europe|hCoV-19/England/ALDP-4AF166/2020|EPI ISL 559333|B.1.1|United Kingdom|2020-06-10	0.0003358581	Europe
Europe|hCoV-19/England/EXET-1363DA/2020|EPI ISL 457225|B.1.1|United Kingdom|2020-04-10	Europe|hCoV-19/England/ALDP-4AF166/2020|EPI ISL 559333|B.1.1|United Kingdom|2020-06-10	0.0002350712	Europe
Europe|hCoV-19/Russia/StPetersburg-RII5029S/2020|EPI ISL 430085|B.1.1|Russia|2020-04-10	Europe|hCoV-19/England/ALDP-4AF166/2020|EPI ISL 559333|B.1.1|United Kingdom|2020-06-10	0.0002350652	Europe
Europe|hCoV-19/Russia/StPetersburg-RII5244S/2020|EPI ISL 430090|B.1.5|Russia|2020-04-10	Europe|hCoV-19/England/ALDP-4AF166/2020|EPI ISL 559333|B.1.1|United Kingdom|2020-06-10	0.0003358667	Europe
Europe|hCoV-19/Italy/APU-UniMI-5409/2020|EPI ISL 525560|B.1.1|Italy|2020-04-11	Europe|hCoV-19/England/ALDP-4AF166/2020|EPI ISL 559333|B.1.1|United Kingdom|2020-06-10	0.0002350652	Europe
Europe|hCoV-19/Belgium/rega-0411472/2020|EPI ISL 476982|B.1.1|Belgium|2020-04-11	Europe|hCoV-19/England/ALDP-4AF166/2020|EPI ISL 559333|B.1.1|United Kingdom|2020-06-10	0.0002350652	Europe
Europe|hCoV-19/England/BRIS-130419/2020|EPI ISL 492712|B.1.1.8|United Kingdom|2020-04-11	Europe|hCoV-19/England/ALDP-4AF166/2020|EPI ISL 559333|B.1.1|United Kingdom|2020-06-10	0.0002686510	Europe
Europe|hCoV-19/England/BRIS-130446/2020|EPI ISL 492543|B.1|United Kingdom|2020-04-11	Europe|hCoV-19/England/ALDP-4AF166/2020|EPI ISL 559333|B.1.1|United Kingdom|2020-06-10	0.0004030796	Europe
Europe|hCoV-19/England/LEED-2A974E/2020|EPI ISL 538752|B.1|United Kingdom|2020-04-12	Europe|hCoV-19/England/ALDP-4AF166/2020|EPI ISL 559333|B.1.1|United Kingdom|2020-06-10	0.0004030553	Europe
Europe|hCoV-19/England/BRIS-130622/2020|EPI ISL 492680|B.52|United Kingdom|2020-04-12	Europe|hCoV-19/England/ALDP-4AF166/2020|EPI ISL 559333|B.1.1|United Kingdom|2020-06-10	0.0006383798	Europe
Europe|hCoV-19/Scotland/EDB1526/2020|EPI ISL 433072|B.1.5|United Kingdom|2020-04-12	Europe|hCoV-19/England/ALDP-4AF166/2020|EPI ISL 559333|B.1.1|United Kingdom|2020-06-10	0.0003358667	Europe
Europe|hCoV-19/Wales/PHWC-3159E/2020|EPI ISL 446464|B.1.1|United Kingdom|2020-04-12	Europe|hCoV-19/England/ALDP-4AF166/2020|EPI ISL 559333|B.1.1|United Kingdom|2020-06-10	0.0002350712	Europe
Europe|hCoV-19/Scotland/EDB3543/2020|EPI ISL 487972|B|United Kingdom|2020-04-13	Europe|hCoV-19/England/ALDP-4AF166/2020|EPI ISL 559333|B.1.1|United Kingdom|2020-06-10	0.0005375076	Europe
Europe|hCoV-19/Russia/StPetersburg-RII5942S/2020|EPI ISL 430099|B.1.5|Russia|2020-04-13	Europe|hCoV-19/England/ALDP-4AF166/2020|EPI ISL 559333|B.1.1|United Kingdom|2020-06-10	0.0003022743	Europe
Europe|hCoV-19/England/PORT-2D183B/2020|EPI ISL 484423|B.1|United Kingdom|2020-04-13	Europe|hCoV-19/England/ALDP-4AF166/2020|EPI ISL 559333|B.1.1|United Kingdom|2020-06-10	0.0003358725	Europe
Europe|hCoV-19/Wales/PHWC-2B746/2020|EPI ISL 445755|B.1|United Kingdom|2020-04-13	Europe|hCoV-19/England/ALDP-4AF166/2020|EPI ISL 559333|B.1.1|United Kingdom|2020-06-10	0.0003694604	Europe
Europe|hCoV-19/Sweden/20-07243/2020|EPI ISL 445232|B.1|Sweden|2020-04-14	Europe|hCoV-19/England/ALDP-4AF166/2020|EPI ISL 559333|B.1.1|United Kingdom|2020-06-10	0.0004030796	Europe
Europe|hCoV-19/Russia/Moscow-GCBL3/2020|EPI ISL 436717|B.1.1|Russia|2020-04-14	Europe|hCoV-19/England/ALDP-4AF166/2020|EPI ISL 559333|B.1.1|United Kingdom|2020-06-10	0.0003358639	Europe
Europe|hCoV-19/Denmark/ALAB-HH-163/2020|EPI ISL 452035|B.1.1.1|Denmark|2020-04-14	Europe|hCoV-19/England/ALDP-4AF166/2020|EPI ISL 559333|B.1.1|United Kingdom|2020-06-10	0.0003022459	Europe
Europe|hCoV-19/England/OXON-B2076/2020|EPI ISL 479110|B.1.1.273|United Kingdom|2020-04-14	Europe|hCoV-19/England/ALDP-4AF166/2020|EPI ISL 559333|B.1.1|United Kingdom|2020-06-10	0.0002686741	Europe
Europe|hCoV-19/Russia/StPetersburg-RII6065S/2020|EPI ISL 430110|B.1.1|Russia|2020-04-15	Europe|hCoV-19/England/ALDP-4AF166/2020|EPI ISL 559333|B.1.1|United Kingdom|2020-06-10	0.0001678974	Europe
Europe|hCoV-19/Russia/StPetersburg-RII6055S/2020|EPI ISL 430105|B.1|Russia|2020-04-15	Europe|hCoV-19/England/ALDP-4AF166/2020|EPI ISL 559333|B.1.1|United Kingdom|2020-06-10	0.0003022796	Europe
Europe|hCoV-19/Scotland/CVR2498/2020|EPI ISL 477957|B.1|United Kingdom|2020-04-15	Europe|hCoV-19/England/ALDP-4AF166/2020|EPI ISL 559333|B.1.1|United Kingdom|2020-06-10	0.0003358725	Europe
Europe|hCoV-19/Sweden/20-07382/2020|EPI ISL 475540|B.1.1|Sweden|2020-04-15	Europe|hCoV-19/England/ALDP-4AF166/2020|EPI ISL 559333|B.1.1|United Kingdom|2020-06-10	0.0002350773	Europe
Europe|hCoV-19/England/OXON-AFA50/2020|EPI ISL 478799|B.1.1|United Kingdom|2020-04-16	Europe|hCoV-19/England/ALDP-4AF166/2020|EPI ISL 559333|B.1.1|United Kingdom|2020-06-10	0.0002014858	Europe
Europe|hCoV-19/England/BRIS-128177/2020|EPI ISL 469581|B.1|United Kingdom|2020-04-16	Europe|hCoV-19/England/ALDP-4AF166/2020|EPI ISL 559333|B.1.1|United Kingdom|2020-06-10	0.0003694668	Europe
Europe|hCoV-19/England/LOND-D8AE5/2020|EPI ISL 492760|B.1|United Kingdom|2020-04-16	Europe|hCoV-19/England/ALDP-4AF166/2020|EPI ISL 559333|B.1.1|United Kingdom|2020-06-10	0.0004367078	Europe
Europe|hCoV-19/Scotland/CVR2647/2020|EPI ISL 473528|B.1.222|United Kingdom|2020-04-16	Europe|hCoV-19/England/ALDP-4AF166/2020|EPI ISL 559333|B.1.1|United Kingdom|2020-06-10	0.0003358869	Europe
Europe|hCoV-19/England/EXET-135FD7/2020|EPI ISL 457187|B.1.1|United Kingdom|2020-04-17	Europe|hCoV-19/England/ALDP-4AF166/2020|EPI ISL 559333|B.1.1|United Kingdom|2020-06-10	0.0002015671	Europe
Europe|hCoV-19/Scotland/CVR2684/2020|EPI ISL 484638|B.1.1|United Kingdom|2020-04-17	Europe|hCoV-19/England/ALDP-4AF166/2020|EPI ISL 559333|B.1.1|United Kingdom|2020-06-10	0.0002350753	Europe
Europe|hCoV-19/England/20169006104/2020|EPI ISL 465186|B.1.1|United Kingdom|2020-04-17	Europe|hCoV-19/England/ALDP-4AF166/2020|EPI ISL 559333|B.1.1|United Kingdom|2020-06-10	0.0002014893	Europe
Europe|hCoV-19/Scotland/CVR2683/2020|EPI ISL 484637|B.1.1|United Kingdom|2020-04-17	Europe|hCoV-19/England/ALDP-4AF166/2020|EPI ISL 559333|B.1.1|United Kingdom|2020-06-10	0.0003358639	Europe
Europe|hCoV-19/England/BRIS-12CBDF/2020|EPI ISL 481818|B.1.1|United Kingdom|2020-04-18	Europe|hCoV-19/England/ALDP-4AF166/2020|EPI ISL 559333|B.1.1|United Kingdom|2020-06-10	0.0002686625	Europe
Europe|hCoV-19/England/OXON-B23D7/2020|EPI ISL 479140|B.1.1|United Kingdom|2020-04-18	Europe|hCoV-19/England/ALDP-4AF166/2020|EPI ISL 559333|B.1.1|United Kingdom|2020-06-10	0.0002014806	Europe
Europe|hCoV-19/England/OXON-B00F0/2020|EPI ISL 478855|B.1.1.220|United Kingdom|2020-04-18	Europe|hCoV-19/England/ALDP-4AF166/2020|EPI ISL 559333|B.1.1|United Kingdom|2020-06-10	0.0003022511	Europe
Europe|hCoV-19/England/NORT-28B1F9/2020|EPI ISL 469302|B.1.1|United Kingdom|2020-04-18	Europe|hCoV-19/England/ALDP-4AF166/2020|EPI ISL 559333|B.1.1|United Kingdom|2020-06-10	0.0002015467	Europe
Europe|hCoV-19/England/OXON-B0AF2/2020|EPI ISL 478936|B.1.1|United Kingdom|2020-04-19	Europe|hCoV-19/England/ALDP-4AF166/2020|EPI ISL 559333|B.1.1|United Kingdom|2020-06-10	0.0002014806	Europe
Europe|hCoV-19/Wales/PHWC-160270/2020|EPI ISL 472913|B.31|United Kingdom|2020-04-19	Europe|hCoV-19/England/ALDP-4AF166/2020|EPI ISL 559333|B.1.1|United Kingdom|2020-06-10	0.0007055939	Europe
Europe|hCoV-19/England/OXON-B2717/2020|EPI ISL 479170|B.1.5|United Kingdom|2020-04-19	Europe|hCoV-19/England/ALDP-4AF166/2020|EPI ISL 559333|B.1.1|United Kingdom|2020-06-10	0.0003022666	Europe
Europe|hCoV-19/England/BRIS-12DF87/2020|EPI ISL 481977|B.1.1|United Kingdom|2020-04-19	Europe|hCoV-19/England/ALDP-4AF166/2020|EPI ISL 559333|B.1.1|United Kingdom|2020-06-10	0.0003358495	Europe
Europe|hCoV-19/England/CAMB-1AB297/2020|EPI ISL 470118|B.1.1|United Kingdom|2020-04-20	Europe|hCoV-19/England/ALDP-4AF166/2020|EPI ISL 559333|B.1.1|United Kingdom|2020-06-10	0.0002686579	Europe
Europe|hCoV-19/Scotland/CVR2782/2020|EPI ISL 473563|B.1|United Kingdom|2020-04-20	Europe|hCoV-19/England/ALDP-4AF166/2020|EPI ISL 559333|B.1.1|United Kingdom|2020-06-10	0.0003358811	Europe
Europe|hCoV-19/England/BRIS-12E548/2020|EPI ISL 488304|B|United Kingdom|2020-04-20	Europe|hCoV-19/England/ALDP-4AF166/2020|EPI ISL 559333|B.1.1|United Kingdom|2020-06-10	0.0005039547	Europe
Europe|hCoV-19/England/BRIS-12ED7D/2020|EPI ISL 488263|B.1.1.8|United Kingdom|2020-04-20	Europe|hCoV-19/England/ALDP-4AF166/2020|EPI ISL 559333|B.1.1|United Kingdom|2020-06-10	0.0002686510	Europe
Europe|hCoV-19/Hungary/UD-10168/2020|EPI ISL 477008|B.1|Hungary|2020-04-21	Europe|hCoV-19/England/ALDP-4AF166/2020|EPI ISL 559333|B.1.1|United Kingdom|2020-06-10	0.0004702933	Europe
Europe|hCoV-19/Scotland/CVR2808/2020|EPI ISL 473575|B.1.1.20|United Kingdom|2020-04-21	Europe|hCoV-19/England/ALDP-4AF166/2020|EPI ISL 559333|B.1.1|United Kingdom|2020-06-10	0.0002686694	Europe
Europe|hCoV-19/England/201720576/2020|EPI ISL 526755|B.1.1|United Kingdom|2020-04-21	Europe|hCoV-19/England/ALDP-4AF166/2020|EPI ISL 559333|B.1.1|United Kingdom|2020-06-10	0.0002014806	Europe
Europe|hCoV-19/England/NORW-E6E42/2020|EPI ISL 448983|B.1.75|United Kingdom|2020-04-21	Europe|hCoV-19/England/ALDP-4AF166/2020|EPI ISL 559333|B.1.1|United Kingdom|2020-06-10	0.0004030623	Europe
Europe|hCoV-19/England/EXET-13705A/2020|EPI ISL 471946|B.1.98|United Kingdom|2020-04-22	Europe|hCoV-19/England/ALDP-4AF166/2020|EPI ISL 559333|B.1.1|United Kingdom|2020-06-10	0.0003358581	Europe
Europe|hCoV-19/England/SHEF-D1F65/2020|EPI ISL 453769|B.1.1|United Kingdom|2020-04-22	Europe|hCoV-19/England/ALDP-4AF166/2020|EPI ISL 559333|B.1.1|United Kingdom|2020-06-10	0.0002014806	Europe
Europe|hCoV-19/Scotland/EDB2403/2020|EPI ISL 439200|B.1|United Kingdom|2020-04-22	Europe|hCoV-19/England/ALDP-4AF166/2020|EPI ISL 559333|B.1.1|United Kingdom|2020-06-10	0.0004030829	Europe
Europe|hCoV-19/England/NORW-E960B/2020|EPI ISL 448322|B.1.1|United Kingdom|2020-04-22	Europe|hCoV-19/England/ALDP-4AF166/2020|EPI ISL 559333|B.1.1|United Kingdom|2020-06-10	0.0002014858	Europe
Europe|hCoV-19/England/PORT-2D0F64/2020|EPI ISL 475310|B.1.1|United Kingdom|2020-04-23	Europe|hCoV-19/England/ALDP-4AF166/2020|EPI ISL 559333|B.1.1|United Kingdom|2020-06-10	0.0002014806	Europe
Europe|hCoV-19/England/OXON-B12EA/2020|EPI ISL 479003|B.1.1|United Kingdom|2020-04-23	Europe|hCoV-19/England/ALDP-4AF166/2020|EPI ISL 559333|B.1.1|United Kingdom|2020-06-10	0.0002350652	Europe
Europe|hCoV-19/France/GES-8524/2020|EPI ISL 560586|B.1|France|2020-04-23	Europe|hCoV-19/England/ALDP-4AF166/2020|EPI ISL 559333|B.1.1|United Kingdom|2020-06-10	0.0004366778	Europe
Europe|hCoV-19/England/SHEF-C3C7E/2020|EPI ISL 453707|B.1.1.1|United Kingdom|2020-04-23	Europe|hCoV-19/England/ALDP-4AF166/2020|EPI ISL 559333|B.1.1|United Kingdom|2020-06-10	0.0003022588	Europe
Europe|hCoV-19/England/NORT-297A59/2020|EPI ISL 488114|B.1|United Kingdom|2020-04-24	Europe|hCoV-19/England/ALDP-4AF166/2020|EPI ISL 559333|B.1.1|United Kingdom|2020-06-10	0.0003694604	Europe
Europe|hCoV-19/England/BRIS-12CEA9/2020|EPI ISL 481939|B.1.1|United Kingdom|2020-04-24	Europe|hCoV-19/England/ALDP-4AF166/2020|EPI ISL 559333|B.1.1|United Kingdom|2020-06-10	0.0002686625	Europe
Europe|hCoV-19/England/20179043604/2020|EPI ISL 527346|B.1.5|United Kingdom|2020-04-24	Europe|hCoV-19/England/ALDP-4AF166/2020|EPI ISL 559333|B.1.1|United Kingdom|2020-06-10	0.0003694604	Europe
Europe|hCoV-19/England/OXON-B1AE2/2020|EPI ISL 479071|B.1.1|United Kingdom|2020-04-24	Europe|hCoV-19/England/ALDP-4AF166/2020|EPI ISL 559333|B.1.1|United Kingdom|2020-06-10	0.0002350712	Europe
Europe|hCoV-19/England/OXON-B3558/2020|EPI ISL 534866|B.1.1.10|United Kingdom|2020-04-25	Europe|hCoV-19/England/ALDP-4AF166/2020|EPI ISL 559333|B.1.1|United Kingdom|2020-06-10	0.0003358689	Europe
Europe|hCoV-19/England/BRIS-12D109/2020|EPI ISL 481920|B.3|United Kingdom|2020-04-25	Europe|hCoV-19/England/ALDP-4AF166/2020|EPI ISL 559333|B.1.1|United Kingdom|2020-06-10	0.0006047240	Europe
Europe|hCoV-19/Scotland/EDB2620/2020|EPI ISL 439244|B.1.1.4|United Kingdom|2020-04-25	Europe|hCoV-19/England/ALDP-4AF166/2020|EPI ISL 559333|B.1.1|United Kingdom|2020-06-10	0.0002686579	Europe
Europe|hCoV-19/England/NORW-E9085/2020|EPI ISL 453580|B.1.5|United Kingdom|2020-04-25	Europe|hCoV-19/England/ALDP-4AF166/2020|EPI ISL 559333|B.1.1|United Kingdom|2020-06-10	0.0003358667	Europe
Europe|hCoV-19/England/CAMB-1ADD94/2020|EPI ISL 459459|B.1.5|United Kingdom|2020-04-26	Europe|hCoV-19/England/ALDP-4AF166/2020|EPI ISL 559333|B.1.1|United Kingdom|2020-06-10	0.0003358667	Europe
Europe|hCoV-19/Bulgaria/16/2020|EPI ISL 480299|B.1.1|Bulgaria|2020-04-26	Europe|hCoV-19/England/ALDP-4AF166/2020|EPI ISL 559333|B.1.1|United Kingdom|2020-06-10	0.0002350753	Europe
Europe|hCoV-19/Russia/StPetersburg-RII10128S/2020|EPI ISL 507225|B.1.5|Russia|2020-04-26	Europe|hCoV-19/England/ALDP-4AF166/2020|EPI ISL 559333|B.1.1|United Kingdom|2020-06-10	0.0003694857	Europe
Europe|hCoV-19/Russia/SPE-RII-10152V/2020|EPI ISL 523995|B.1|Russia|2020-04-26	Europe|hCoV-19/England/ALDP-4AF166/2020|EPI ISL 559333|B.1.1|United Kingdom|2020-06-10	0.0003694668	Europe
Europe|hCoV-19/England/OXON-B4724/2020|EPI ISL 534970|B.1.1|United Kingdom|2020-04-27	Europe|hCoV-19/England/ALDP-4AF166/2020|EPI ISL 559333|B.1.1|United Kingdom|2020-06-10	0.0002686625	Europe
Europe|hCoV-19/Bucuresti/ChVir7244/2020|EPI ISL 467778|B.1.5|Romania|2020-04-27	Europe|hCoV-19/England/ALDP-4AF166/2020|EPI ISL 559333|B.1.1|United Kingdom|2020-06-10	0.0004366815	Europe
Europe|hCoV-19/England/BRIS-1853E90/2020|EPI ISL 492270|B.1.1|United Kingdom|2020-04-27	Europe|hCoV-19/England/ALDP-4AF166/2020|EPI ISL 559333|B.1.1|United Kingdom|2020-06-10	0.0003022381	Europe
Europe|hCoV-19/Sweden/20-51023/2020|EPI ISL 450830|B.1.1.64|Sweden|2020-04-27	Europe|hCoV-19/England/ALDP-4AF166/2020|EPI ISL 559333|B.1.1|United Kingdom|2020-06-10	0.0002014893	Europe
Europe|hCoV-19/Northern Ireland/NIRE-FCE85/2020|EPI ISL 489231|B.1.1|United Kingdom|2020-04-28	Europe|hCoV-19/England/ALDP-4AF166/2020|EPI ISL 559333|B.1.1|United Kingdom|2020-06-10	0.0002687167	Europe
Europe|hCoV-19/Scotland/CVR3251/2020|EPI ISL 449258|B.1.1.1|United Kingdom|2020-04-28	Europe|hCoV-19/England/ALDP-4AF166/2020|EPI ISL 559333|B.1.1|United Kingdom|2020-06-10	0.0003022459	Europe
Europe|hCoV-19/Denmark/ALAB-HH-227/2020|EPI ISL 452075|B.1|Denmark|2020-04-28	Europe|hCoV-19/England/ALDP-4AF166/2020|EPI ISL 559333|B.1.1|United Kingdom|2020-06-10	0.0005038909	Europe
Europe|hCoV-19/Northern Ireland/NIRE-101253/2020|EPI ISL 482115|B.1|United Kingdom|2020-04-28	Europe|hCoV-19/England/ALDP-4AF166/2020|EPI ISL 559333|B.1.1|United Kingdom|2020-06-10	0.0004366965	Europe
Europe|hCoV-19/England/CAMB-1AE908/2020|EPI ISL 524587|B.1.1.1|United Kingdom|2020-04-29	Europe|hCoV-19/England/ALDP-4AF166/2020|EPI ISL 559333|B.1.1|United Kingdom|2020-06-10	0.0004366103	Europe
Europe|hCoV-19/England/CAMB-1AEA50/2020|EPI ISL 524603|B|United Kingdom|2020-04-29	Europe|hCoV-19/England/ALDP-4AF166/2020|EPI ISL 559333|B.1.1|United Kingdom|2020-06-10	0.0008064733	Europe
Europe|hCoV-19/Bosnia and Herzegovina/02-Banja Luka/2020|EPI ISL 462990|B.1.1|Bosnia and Herzegovina|2020-04-29	Europe|hCoV-19/England/ALDP-4AF166/2020|EPI ISL 559333|B.1.1|United Kingdom|2020-06-10	0.0006383321	Europe
Europe|hCoV-19/England/NORT-297F2D/2020|EPI ISL 488153|B.1.1|United Kingdom|2020-04-29	Europe|hCoV-19/England/ALDP-4AF166/2020|EPI ISL 559333|B.1.1|United Kingdom|2020-06-10	0.0003022640	Europe
Europe|hCoV-19/Belgium/UGent-140/2020|EPI ISL 481231|B.1|Belgium|2020-04-29	Europe|hCoV-19/England/ALDP-4AF166/2020|EPI ISL 559333|B.1.1|United Kingdom|2020-06-10	0.0004030830	Europe
Europe|hCoV-19/England/NORW-E9C54/2020|EPI ISL 448357|B.1|United Kingdom|2020-04-30	Europe|hCoV-19/England/ALDP-4AF166/2020|EPI ISL 559333|B.1.1|United Kingdom|2020-06-10	0.0004030623	Europe
Europe|hCoV-19/England/WSFT-25C0DA0/2020|EPI ISL 492909|B.1.1.71|United Kingdom|2020-04-30	Europe|hCoV-19/England/ALDP-4AF166/2020|EPI ISL 559333|B.1.1|United Kingdom|2020-06-10	0.0002686510	Europe
Europe|hCoV-19/England/NORW-EAF4B/2020|EPI ISL 457395|B|United Kingdom|2020-04-30	Europe|hCoV-19/England/ALDP-4AF166/2020|EPI ISL 559333|B.1.1|United Kingdom|2020-06-10	0.0005711065	Europe
Europe|hCoV-19/England/NORW-EAF69/2020|EPI ISL 457397|B|United Kingdom|2020-04-30	Europe|hCoV-19/England/ALDP-4AF166/2020|EPI ISL 559333|B.1.1|United Kingdom|2020-06-10	0.0006383375	Europe
Europe|hCoV-19/England/NORW-E9CEB/2020|EPI ISL 448360|B.1.1.64|United Kingdom|2020-04-30	Europe|hCoV-19/England/ALDP-4AF166/2020|EPI ISL 559333|B.1.1|United Kingdom|2020-06-10	0.0003022640	Europe
Europe|hCoV-19/England/NORW-EB52A/2020|EPI ISL 457440|B.1.1|United Kingdom|2020-05-01	Europe|hCoV-19/England/ALDP-4AF166/2020|EPI ISL 559333|B.1.1|United Kingdom|2020-06-10	0.0002350773	Europe
Europe|hCoV-19/England/NORW-EAE3F/2020|EPI ISL 457383|B.1.1.10|United Kingdom|2020-05-01	Europe|hCoV-19/England/ALDP-4AF166/2020|EPI ISL 559333|B.1.1|United Kingdom|2020-06-10	0.0002350753	Europe
Europe|hCoV-19/Scotland/EDB3892/2020|EPI ISL 439357|B.1.1.4|United Kingdom|2020-05-01	Europe|hCoV-19/England/ALDP-4AF166/2020|EPI ISL 559333|B.1.1|United Kingdom|2020-06-10	0.0003358495	Europe
Europe|hCoV-19/England/OXON-B2049/2020|EPI ISL 479108|B.1.1|United Kingdom|2020-05-01	Europe|hCoV-19/England/ALDP-4AF166/2020|EPI ISL 559333|B.1.1|United Kingdom|2020-06-10	0.0002686510	Europe
Europe|hCoV-19/England/NORW-E9EA9/2020|EPI ISL 448377|B.1|United Kingdom|2020-05-02	Europe|hCoV-19/England/ALDP-4AF166/2020|EPI ISL 559333|B.1.1|United Kingdom|2020-06-10	0.0004367114	Europe
Europe|hCoV-19/Northern Ireland/NIRE-106564/2020|EPI ISL 501050|B.1.1|United Kingdom|2020-05-02	Europe|hCoV-19/England/ALDP-4AF166/2020|EPI ISL 559333|B.1.1|United Kingdom|2020-06-10	0.0002014893	Europe
Europe|hCoV-19/England/OXON-B2CBE/2020|EPI ISL 534805|B.1.1|United Kingdom|2020-05-02	Europe|hCoV-19/England/ALDP-4AF166/2020|EPI ISL 559333|B.1.1|United Kingdom|2020-06-10	0.0002350753	Europe
Europe|hCoV-19/Northern Ireland/NIRE-10634C/2020|EPI ISL 501030|B.1|United Kingdom|2020-05-02	Europe|hCoV-19/England/ALDP-4AF166/2020|EPI ISL 559333|B.1.1|United Kingdom|2020-06-10	0.0004030796	Europe
Europe|hCoV-19/England/NORW-EB34E/2020|EPI ISL 457420|B.1.1|United Kingdom|2020-05-03	Europe|hCoV-19/England/ALDP-4AF166/2020|EPI ISL 559333|B.1.1|United Kingdom|2020-06-10	0.0002350712	Europe
Europe|hCoV-19/England/LIVE-9F26A/2020|EPI ISL 453441|B.1.1|United Kingdom|2020-05-03	Europe|hCoV-19/England/ALDP-4AF166/2020|EPI ISL 559333|B.1.1|United Kingdom|2020-06-10	0.0003022511	Europe
Europe|hCoV-19/England/OXON-B4D31/2020|EPI ISL 535009|B.1|United Kingdom|2020-05-03	Europe|hCoV-19/England/ALDP-4AF166/2020|EPI ISL 559333|B.1.1|United Kingdom|2020-06-10	0.0005375076	Europe
Europe|hCoV-19/England/NORW-E744F/2020|EPI ISL 449036|B.1.1|United Kingdom|2020-05-03	Europe|hCoV-19/England/ALDP-4AF166/2020|EPI ISL 559333|B.1.1|United Kingdom|2020-06-10	0.0003022511	Europe
Europe|hCoV-19/Sweden/20-51275/2020|EPI ISL 510821|B.1|Sweden|2020-05-04	Europe|hCoV-19/England/ALDP-4AF166/2020|EPI ISL 559333|B.1.1|United Kingdom|2020-06-10	0.0004702974	Europe
Europe|hCoV-19/England/BRIS-12D3A9/2020|EPI ISL 481840|B.1.1.1|United Kingdom|2020-05-04	Europe|hCoV-19/England/ALDP-4AF166/2020|EPI ISL 559333|B.1.1|United Kingdom|2020-06-10	0.0003694414	Europe
Europe|hCoV-19/England/NORW-E7737/2020|EPI ISL 449066|B.1.1|United Kingdom|2020-05-04	Europe|hCoV-19/England/ALDP-4AF166/2020|EPI ISL 559333|B.1.1|United Kingdom|2020-06-10	0.0002350652	Europe
Europe|hCoV-19/Russia/Novosibirsk-RII27316S/2020|EPI ISL 507210|B.1|Russia|2020-05-04	Europe|hCoV-19/England/ALDP-4AF166/2020|EPI ISL 559333|B.1.1|United Kingdom|2020-06-10	0.0004030623	Europe
Europe|hCoV-19/England/NORT-291D74/2020|EPI ISL 489153|B.1.1.1|United Kingdom|2020-05-05	Europe|hCoV-19/England/ALDP-4AF166/2020|EPI ISL 559333|B.1.1|United Kingdom|2020-06-10	0.0004702975	Europe
Europe|hCoV-19/Scotland/EDB6009/2020|EPI ISL 487731|B.1.98|United Kingdom|2020-05-05	Europe|hCoV-19/England/ALDP-4AF166/2020|EPI ISL 559333|B.1.1|United Kingdom|2020-06-10	0.0004366890	Europe
Europe|hCoV-19/England/HECH-2599C76/2020|EPI ISL 482079|B.1.1|United Kingdom|2020-05-05	Europe|hCoV-19/England/ALDP-4AF166/2020|EPI ISL 559333|B.1.1|United Kingdom|2020-06-10	0.0002014893	Europe
Europe|hCoV-19/Belgium/rega-0505428/2020|EPI ISL 477001|B.1.1.220|Belgium|2020-05-05	Europe|hCoV-19/England/ALDP-4AF166/2020|EPI ISL 559333|B.1.1|United Kingdom|2020-06-10	0.0003358553	Europe
Europe|hCoV-19/England/NORT-29DD96/2020|EPI ISL 488133|B.1.1|United Kingdom|2020-05-06	Europe|hCoV-19/England/ALDP-4AF166/2020|EPI ISL 559333|B.1.1|United Kingdom|2020-06-10	0.0003022511	Europe
Europe|hCoV-19/Russia/SPE-RII-11688V/2020|EPI ISL 523999|B.1.1|Russia|2020-05-06	Europe|hCoV-19/England/ALDP-4AF166/2020|EPI ISL 559333|B.1.1|United Kingdom|2020-06-10	0.0003358697	Europe
Europe|hCoV-19/Northern Ireland/NIRE-1065FB/2020|EPI ISL 501012|B.1.1|United Kingdom|2020-05-06	Europe|hCoV-19/England/ALDP-4AF166/2020|EPI ISL 559333|B.1.1|United Kingdom|2020-06-10	0.0002350854	Europe
Europe|hCoV-19/England/BRIS-12C568/2020|EPI ISL 469466|B.1.1.1|United Kingdom|2020-05-06	Europe|hCoV-19/England/ALDP-4AF166/2020|EPI ISL 559333|B.1.1|United Kingdom|2020-06-10	0.0003358495	Europe
Europe|hCoV-19/England/PORT-2CFCDA/2020|EPI ISL 461987|B.1.1|United Kingdom|2020-05-07	Europe|hCoV-19/England/ALDP-4AF166/2020|EPI ISL 559333|B.1.1|United Kingdom|2020-06-10	0.0002350753	Europe
Europe|hCoV-19/Belgium/SG-0507420/2020|EPI ISL 462274|B.1.1.1|Belgium|2020-05-07	Europe|hCoV-19/England/ALDP-4AF166/2020|EPI ISL 559333|B.1.1|United Kingdom|2020-06-10	0.0003022459	Europe
Europe|hCoV-19/Latvia/031/2020|EPI ISL 486414|B.1.1.102|Latvia|2020-05-07	Europe|hCoV-19/England/ALDP-4AF166/2020|EPI ISL 559333|B.1.1|United Kingdom|2020-06-10	0.0003694573	Europe
Europe|hCoV-19/England/NORT-2921FF/2020|EPI ISL 489103|B.1.1.1|United Kingdom|2020-05-07	Europe|hCoV-19/England/ALDP-4AF166/2020|EPI ISL 559333|B.1.1|United Kingdom|2020-06-10	0.0003022459	Europe
Europe|hCoV-19/England/NORW-EBDE6/2020|EPI ISL 457511|B.1.201|United Kingdom|2020-05-08	Europe|hCoV-19/England/ALDP-4AF166/2020|EPI ISL 559333|B.1.1|United Kingdom|2020-06-10	0.0004366702	Europe
Europe|hCoV-19/Scotland/EDB4671/2020|EPI ISL 449319|B.1.5|United Kingdom|2020-05-08	Europe|hCoV-19/England/ALDP-4AF166/2020|EPI ISL 559333|B.1.1|United Kingdom|2020-06-10	0.0003358667	Europe
Europe|hCoV-19/England/BRIS-12D6CE/2020|EPI ISL 481787|B.1.1|United Kingdom|2020-05-08	Europe|hCoV-19/England/ALDP-4AF166/2020|EPI ISL 559333|B.1.1|United Kingdom|2020-06-10	0.0002014893	Europe
Europe|hCoV-19/England/NORW-EBCF8/2020|EPI ISL 457500|B.1.201|United Kingdom|2020-05-08	Europe|hCoV-19/England/ALDP-4AF166/2020|EPI ISL 559333|B.1.1|United Kingdom|2020-06-10	0.0003694668	Europe
Europe|hCoV-19/England/NORW-EABDE/2020|EPI ISL 457360|B.1.1|United Kingdom|2020-05-09	Europe|hCoV-19/England/ALDP-4AF166/2020|EPI ISL 559333|B.1.1|United Kingdom|2020-06-10	0.0002014858	Europe
Europe|hCoV-19/England/NORW-EAB38/2020|EPI ISL 457354|B.1.1|United Kingdom|2020-05-09	Europe|hCoV-19/England/ALDP-4AF166/2020|EPI ISL 559333|B.1.1|United Kingdom|2020-06-10	0.0004366478	Europe
Europe|hCoV-19/England/BIRM-5F785/2020|EPI ISL 473328|B.1.1|United Kingdom|2020-05-09	Europe|hCoV-19/England/ALDP-4AF166/2020|EPI ISL 559333|B.1.1|United Kingdom|2020-06-10	0.0003022511	Europe
Europe|hCoV-19/Denmark/ALAB-HH-267/2020|EPI ISL 452098|B.1.5|Denmark|2020-05-09	Europe|hCoV-19/England/ALDP-4AF166/2020|EPI ISL 559333|B.1.1|United Kingdom|2020-06-10	0.0004703488	Europe
Europe|hCoV-19/England/WSFT-25C1A8A/2020|EPI ISL 495093|B.1.1|United Kingdom|2020-05-10	Europe|hCoV-19/England/ALDP-4AF166/2020|EPI ISL 559333|B.1.1|United Kingdom|2020-06-10	0.0003022459	Europe
Europe|hCoV-19/Northern Ireland/NIRE-10686B/2020|EPI ISL 501044|B.1.1|United Kingdom|2020-05-10	Europe|hCoV-19/England/ALDP-4AF166/2020|EPI ISL 559333|B.1.1|United Kingdom|2020-06-10	0.0002350712	Europe
Europe|hCoV-19/England/NORW-EAB47/2020|EPI ISL 457355|B.1.1|United Kingdom|2020-05-10	Europe|hCoV-19/England/ALDP-4AF166/2020|EPI ISL 559333|B.1.1|United Kingdom|2020-06-10	0.0004702450	Europe
Europe|hCoV-19/Sweden/20-14518/2020|EPI ISL 475516|B.1.1|Sweden|2020-05-10	Europe|hCoV-19/England/ALDP-4AF166/2020|EPI ISL 559333|B.1.1|United Kingdom|2020-06-10	0.0001678974	Europe
Europe|hCoV-19/England/QEUH-554C9B/2020|EPI ISL 532143|B.1.1|United Kingdom|2020-05-11	Europe|hCoV-19/England/ALDP-4AF166/2020|EPI ISL 559333|B.1.1|United Kingdom|2020-06-10	0.0002350753	Europe
Europe|hCoV-19/England/BRIS-12C38C/2020|EPI ISL 469417|B.1.1.1|United Kingdom|2020-05-11	Europe|hCoV-19/England/ALDP-4AF166/2020|EPI ISL 559333|B.1.1|United Kingdom|2020-06-10	0.0004030692	Europe
Europe|hCoV-19/England/SHEF-D03B5/2020|EPI ISL 479270|B.1.1.1|United Kingdom|2020-05-11	Europe|hCoV-19/England/ALDP-4AF166/2020|EPI ISL 559333|B.1.1|United Kingdom|2020-06-10	0.0004030519	Europe
Europe|hCoV-19/England/QEUH-556C99/2020|EPI ISL 532206|B.1.1|United Kingdom|2020-05-11	Europe|hCoV-19/England/ALDP-4AF166/2020|EPI ISL 559333|B.1.1|United Kingdom|2020-06-10	0.0002350712	Europe
Europe|hCoV-19/England/NORW-EC802/2020|EPI ISL 457565|B.1|United Kingdom|2020-05-12	Europe|hCoV-19/England/ALDP-4AF166/2020|EPI ISL 559333|B.1.1|United Kingdom|2020-06-10	0.0004031003	Europe
Europe|hCoV-19/Russia/SPE-RII-13784V/2020|EPI ISL 524006|B.1.1|Russia|2020-05-12	Europe|hCoV-19/England/ALDP-4AF166/2020|EPI ISL 559333|B.1.1|United Kingdom|2020-06-10	0.0002350652	Europe
Europe|hCoV-19/Scotland/QEUH-553BEA/2020|EPI ISL 532214|B.1.222|United Kingdom|2020-05-12	Europe|hCoV-19/England/ALDP-4AF166/2020|EPI ISL 559333|B.1.1|United Kingdom|2020-06-10	0.0004366702	Europe
Europe|hCoV-19/England/PORT-2CF6DC/2020|EPI ISL 461975|B.1|United Kingdom|2020-05-12	Europe|hCoV-19/England/ALDP-4AF166/2020|EPI ISL 559333|B.1.1|United Kingdom|2020-06-10	0.0004366515	Europe
Europe|hCoV-19/Wales/PHWC-15DC87/2020|EPI ISL 472769|B.1.1|United Kingdom|2020-05-13	Europe|hCoV-19/England/ALDP-4AF166/2020|EPI ISL 559333|B.1.1|United Kingdom|2020-06-10	0.0002014893	Europe
Europe|hCoV-19/England/QEUH-541EB9/2020|EPI ISL 532165|B.1.1|United Kingdom|2020-05-13	Europe|hCoV-19/England/ALDP-4AF166/2020|EPI ISL 559333|B.1.1|United Kingdom|2020-06-10	0.0002350712	Europe
Europe|hCoV-19/England/MILK-488CBD/2020|EPI ISL 559662|B.1.1.1|United Kingdom|2020-05-13	Europe|hCoV-19/England/ALDP-4AF166/2020|EPI ISL 559333|B.1.1|United Kingdom|2020-06-10	0.0004702369	Europe
Europe|hCoV-19/Bulgaria/15/2020|EPI ISL 480298|B.3|Bulgaria|2020-05-13	Europe|hCoV-19/England/ALDP-4AF166/2020|EPI ISL 559333|B.1.1|United Kingdom|2020-06-10	0.0006047500	Europe
Europe|hCoV-19/England/WSFT-25C0F31/2020|EPI ISL 492857|B.1.1|United Kingdom|2020-05-14	Europe|hCoV-19/England/ALDP-4AF166/2020|EPI ISL 559333|B.1.1|United Kingdom|2020-06-10	0.0003022459	Europe
Europe|hCoV-19/Romania/284508/2020|EPI ISL 455471|B.1.5|Romania|2020-05-14	Europe|hCoV-19/England/ALDP-4AF166/2020|EPI ISL 559333|B.1.1|United Kingdom|2020-06-10	0.0003358725	Europe
Europe|hCoV-19/Sweden/20-51474/2020|EPI ISL 455111|B.1.1|Sweden|2020-05-14	Europe|hCoV-19/England/ALDP-4AF166/2020|EPI ISL 559333|B.1.1|United Kingdom|2020-06-10	0.0002686625	Europe
Europe|hCoV-19/England/BRIS-12BC37/2020|EPI ISL 469355|B.1.1.1|United Kingdom|2020-05-15	Europe|hCoV-19/England/ALDP-4AF166/2020|EPI ISL 559333|B.1.1|United Kingdom|2020-06-10	0.0002686579	Europe
Europe|hCoV-19/Wales/PHWC-15E327/2020|EPI ISL 472805|B.1.1.264|United Kingdom|2020-05-15	Europe|hCoV-19/England/ALDP-4AF166/2020|EPI ISL 559333|B.1.1|United Kingdom|2020-06-10	0.0004366890	Europe
Europe|hCoV-19/England/OXON-B3084/2020|EPI ISL 534836|B.1.1.10|United Kingdom|2020-05-15	Europe|hCoV-19/England/ALDP-4AF166/2020|EPI ISL 559333|B.1.1|United Kingdom|2020-06-10	0.0003358495	Europe
Europe|hCoV-19/England/NORT-28C7AB/2020|EPI ISL 469325|B.1|United Kingdom|2020-05-15	Europe|hCoV-19/England/ALDP-4AF166/2020|EPI ISL 559333|B.1.1|United Kingdom|2020-06-10	0.0004030623	Europe
Europe|hCoV-19/Scotland/CVR3793/2020|EPI ISL 478121|B.1.1.10|United Kingdom|2020-05-16	Europe|hCoV-19/England/ALDP-4AF166/2020|EPI ISL 559333|B.1.1|United Kingdom|2020-06-10	0.0004366703	Europe
Europe|hCoV-19/England/WSFT-25C0FD7/2020|EPI ISL 492838|B.1.1.71|United Kingdom|2020-05-16	Europe|hCoV-19/England/ALDP-4AF166/2020|EPI ISL 559333|B.1.1|United Kingdom|2020-06-10	0.0003022381	Europe
Europe|hCoV-19/Belgium/ULG-10228/2020|EPI ISL 498134|B.1.9|Belgium|2020-05-16	Europe|hCoV-19/England/ALDP-4AF166/2020|EPI ISL 559333|B.1.1|United Kingdom|2020-06-10	0.0005374800	Europe
Europe|hCoV-19/Northern Ireland/NIRE-1069B3/2020|EPI ISL 500964|B.1.1|United Kingdom|2020-05-16	Europe|hCoV-19/England/ALDP-4AF166/2020|EPI ISL 559333|B.1.1|United Kingdom|2020-06-10	0.0002686510	Europe
Europe|hCoV-19/England/BRIS-12B9C7/2020|EPI ISL 469413|B.1.1.1|United Kingdom|2020-05-17	Europe|hCoV-19/England/ALDP-4AF166/2020|EPI ISL 559333|B.1.1|United Kingdom|2020-06-10	0.0004030692	Europe
Europe|hCoV-19/England/BHRT-24B36E2/2020|EPI ISL 528796|B.1.1|United Kingdom|2020-05-17	Europe|hCoV-19/England/ALDP-4AF166/2020|EPI ISL 559333|B.1.1|United Kingdom|2020-06-10	0.0002686717	Europe
Europe|hCoV-19/Wales/PHWC-165DA7/2020|EPI ISL 490800|B.1|United Kingdom|2020-05-17	Europe|hCoV-19/England/ALDP-4AF166/2020|EPI ISL 559333|B.1.1|United Kingdom|2020-06-10	0.0004366702	Europe
Europe|hCoV-19/England/NORW-EC8C6/2020|EPI ISL 457570|B.1.1.10|United Kingdom|2020-05-17	Europe|hCoV-19/England/ALDP-4AF166/2020|EPI ISL 559333|B.1.1|United Kingdom|2020-06-10	0.0003022511	Europe
Europe|hCoV-19/England/BRIS-12B8D9/2020|EPI ISL 469347|B.1.1.1|United Kingdom|2020-05-18	Europe|hCoV-19/England/ALDP-4AF166/2020|EPI ISL 559333|B.1.1|United Kingdom|2020-06-10	0.0003358495	Europe
Europe|hCoV-19/England/HECH-259A097/2020|EPI ISL 482093|B.1.1|United Kingdom|2020-05-18	Europe|hCoV-19/England/ALDP-4AF166/2020|EPI ISL 559333|B.1.1|United Kingdom|2020-06-10	0.0002014806	Europe
Europe|hCoV-19/Northern Ireland/NIRE-106C23/2020|EPI ISL 501063|B.1.1|United Kingdom|2020-05-18	Europe|hCoV-19/England/ALDP-4AF166/2020|EPI ISL 559333|B.1.1|United Kingdom|2020-06-10	0.0002014858	Europe
Europe|hCoV-19/England/NORT-29A8E3/2020|EPI ISL 492453|B.1.1.1|United Kingdom|2020-05-19	Europe|hCoV-19/England/ALDP-4AF166/2020|EPI ISL 559333|B.1.1|United Kingdom|2020-06-10	0.0003358495	Europe
Europe|hCoV-19/England/ALDP-49E07C/2020|EPI ISL 559492|B.1.1|United Kingdom|2020-05-19	Europe|hCoV-19/England/ALDP-4AF166/2020|EPI ISL 559333|B.1.1|United Kingdom|2020-06-10	0.0002350712	Europe
Europe|hCoV-19/Northern Ireland/NIRE-106D02/2020|EPI ISL 501065|B.1.1|United Kingdom|2020-05-19	Europe|hCoV-19/England/ALDP-4AF166/2020|EPI ISL 559333|B.1.1|United Kingdom|2020-06-10	0.0002686741	Europe
Europe|hCoV-19/Sweden/20-51737/2020|EPI ISL 510840|B.1|Sweden|2020-05-19	Europe|hCoV-19/England/ALDP-4AF166/2020|EPI ISL 559333|B.1.1|United Kingdom|2020-06-10	0.0004366965	Europe
Europe|hCoV-19/England/OXON-B31DC/2020|EPI ISL 534842|B.1.1|United Kingdom|2020-05-20	Europe|hCoV-19/England/ALDP-4AF166/2020|EPI ISL 559333|B.1.1|United Kingdom|2020-06-10	0.0003694478	Europe
Europe|hCoV-19/England/ALDP-49E980/2020|EPI ISL 559541|B.1|United Kingdom|2020-05-20	Europe|hCoV-19/England/ALDP-4AF166/2020|EPI ISL 559333|B.1.1|United Kingdom|2020-06-10	0.0005711078	Europe
Europe|hCoV-19/Germany/BW-UT-025/2020|EPI ISL 508700|B.1.126|Germany|2020-05-20	Europe|hCoV-19/England/ALDP-4AF166/2020|EPI ISL 559333|B.1.1|United Kingdom|2020-06-10	0.0003694857	Europe
Europe|hCoV-19/England/ALDP-49E4DA/2020|EPI ISL 559441|B.1.1|United Kingdom|2020-05-20	Europe|hCoV-19/England/ALDP-4AF166/2020|EPI ISL 559333|B.1.1|United Kingdom|2020-06-10	0.0002014806	Europe
Europe|hCoV-19/England/BRIS-1333BF/2020|EPI ISL 495099|B.1|United Kingdom|2020-05-21	Europe|hCoV-19/England/ALDP-4AF166/2020|EPI ISL 559333|B.1.1|United Kingdom|2020-06-10	0.0003694826	Europe
Europe|hCoV-19/Scotland/CVR3816/2020|EPI ISL 478142|B.1.1.1|United Kingdom|2020-05-21	Europe|hCoV-19/England/ALDP-4AF166/2020|EPI ISL 559333|B.1.1|United Kingdom|2020-06-10	0.0003359258	Europe
Europe|hCoV-19/England/ALDP-4A229D/2020|EPI ISL 559375|B.1|United Kingdom|2020-05-21	Europe|hCoV-19/England/ALDP-4AF166/2020|EPI ISL 559333|B.1.1|United Kingdom|2020-06-10	0.0003358725	Europe
Europe|hCoV-19/England/ALDP-4A25FE/2020|EPI ISL 559429|B.1|United Kingdom|2020-05-21	Europe|hCoV-19/England/ALDP-4AF166/2020|EPI ISL 559333|B.1.1|United Kingdom|2020-06-10	0.0005711569	Europe
Europe|hCoV-19/Sweden/20-51744/2020|EPI ISL 548251|B.1.1|Sweden|2020-05-22	Europe|hCoV-19/England/ALDP-4AF166/2020|EPI ISL 559333|B.1.1|United Kingdom|2020-06-10	0.0003694850	Europe
Europe|hCoV-19/England/MILK-467F7F/2020|EPI ISL 559726|B.1.1|United Kingdom|2020-05-22	Europe|hCoV-19/England/ALDP-4AF166/2020|EPI ISL 559333|B.1.1|United Kingdom|2020-06-10	0.0002686648	Europe
Europe|hCoV-19/England/OXON-B428D/2020|EPI ISL 534943|B.1.1|United Kingdom|2020-05-22	Europe|hCoV-19/England/ALDP-4AF166/2020|EPI ISL 559333|B.1.1|United Kingdom|2020-06-10	0.0002686625	Europe
Europe|hCoV-19/Lithuania/C20-05-R15/2020|EPI ISL 560394|B.1.1|Lithuania|2020-05-22	Europe|hCoV-19/England/ALDP-4AF166/2020|EPI ISL 559333|B.1.1|United Kingdom|2020-06-10	0.0002686510	Europe
Europe|hCoV-19/Russia/OMS-ORINFI-543S/2020|EPI ISL 569751|B.1.1|Russia|2020-05-23	Europe|hCoV-19/England/ALDP-4AF166/2020|EPI ISL 559333|B.1.1|United Kingdom|2020-06-10	0.0002014806	Europe
Europe|hCoV-19/Sweden/20-08906/2020|EPI ISL 510813|B.1|Sweden|2020-05-23	Europe|hCoV-19/England/ALDP-4AF166/2020|EPI ISL 559333|B.1.1|United Kingdom|2020-06-10	0.0004366778	Europe
Europe|hCoV-19/England/ALDP-4A30B0/2020|EPI ISL 559424|B.1.98|United Kingdom|2020-05-23	Europe|hCoV-19/England/ALDP-4AF166/2020|EPI ISL 559333|B.1.1|United Kingdom|2020-06-10	0.0003694668	Europe
Europe|hCoV-19/Belgium/ULG-10200/2020|EPI ISL 471435|B.1.9|Belgium|2020-05-23	Europe|hCoV-19/England/ALDP-4AF166/2020|EPI ISL 559333|B.1.1|United Kingdom|2020-06-10	0.0005038564	Europe
Europe|hCoV-19/England/OXON-B3FC3/2020|EPI ISL 534921|B.1|United Kingdom|2020-05-24	Europe|hCoV-19/England/ALDP-4AF166/2020|EPI ISL 559333|B.1.1|United Kingdom|2020-06-10	0.0004030796	Europe
Europe|hCoV-19/Russia/SPE-RII-17217V/2020|EPI ISL 524013|B.1.1|Russia|2020-05-24	Europe|hCoV-19/England/ALDP-4AF166/2020|EPI ISL 559333|B.1.1|United Kingdom|2020-06-10	0.0002686694	Europe
Europe|hCoV-19/England/MILK-469766/2020|EPI ISL 559725|B.1.1.1|United Kingdom|2020-05-24	Europe|hCoV-19/England/ALDP-4AF166/2020|EPI ISL 559333|B.1.1|United Kingdom|2020-06-10	0.0004366666	Europe
Europe|hCoV-19/Russia/OMS-ORINFI-1296S/2020|EPI ISL 569758|B.1.1|Russia|2020-05-24	Europe|hCoV-19/England/ALDP-4AF166/2020|EPI ISL 559333|B.1.1|United Kingdom|2020-06-10	0.0002686763	Europe
Europe|hCoV-19/England/SHEF-10B2FD0/2020|EPI ISL 537257|B.1.160.1|United Kingdom|2020-05-25	Europe|hCoV-19/England/ALDP-4AF166/2020|EPI ISL 559333|B.1.1|United Kingdom|2020-06-10	0.0006047294	Europe
Europe|hCoV-19/England/LIVE-A0521/2020|EPI ISL 472118|B.1.1.1|United Kingdom|2020-05-25	Europe|hCoV-19/England/ALDP-4AF166/2020|EPI ISL 559333|B.1.1|United Kingdom|2020-06-10	0.0003694509	Europe
Europe|hCoV-19/England/ALDP-4984B2/2020|EPI ISL 559431|B.1.1|United Kingdom|2020-05-25	Europe|hCoV-19/England/ALDP-4AF166/2020|EPI ISL 559333|B.1.1|United Kingdom|2020-06-10	0.0002014858	Europe
Europe|hCoV-19/Portugal/IGC3484/2020|EPI ISL 491189|B.1.1|Portugal|2020-05-25	Europe|hCoV-19/England/ALDP-4AF166/2020|EPI ISL 559333|B.1.1|United Kingdom|2020-06-10	0.0002014893	Europe
Europe|hCoV-19/England/ALDP-499B9E/2020|EPI ISL 559433|B.1.1.1|United Kingdom|2020-05-26	Europe|hCoV-19/England/ALDP-4AF166/2020|EPI ISL 559333|B.1.1|United Kingdom|2020-06-10	0.0005375480	Europe
Europe|hCoV-19/England/OXON-B4144/2020|EPI ISL 534932|B.1.1.220|United Kingdom|2020-05-26	Europe|hCoV-19/England/ALDP-4AF166/2020|EPI ISL 559333|B.1.1|United Kingdom|2020-06-10	0.0002686510	Europe
Europe|hCoV-19/England/LIVE-A05D6/2020|EPI ISL 478385|B.1.1|United Kingdom|2020-05-26	Europe|hCoV-19/England/ALDP-4AF166/2020|EPI ISL 559333|B.1.1|United Kingdom|2020-06-10	0.0003358495	Europe
Europe|hCoV-19/England/BRIS-12B47B/2020|EPI ISL 487571|B.1.1.1|United Kingdom|2020-05-26	Europe|hCoV-19/England/ALDP-4AF166/2020|EPI ISL 559333|B.1.1|United Kingdom|2020-06-10	0.0004702369	Europe
Europe|hCoV-19/Russia/StPetersburg-RII18088S/2020|EPI ISL 507284|B.1.1|Russia|2020-05-27	Europe|hCoV-19/England/ALDP-4AF166/2020|EPI ISL 559333|B.1.1|United Kingdom|2020-06-10	0.0002686625	Europe
Europe|hCoV-19/England/ALDP-499624/2020|EPI ISL 559384|B.1.1|United Kingdom|2020-05-27	Europe|hCoV-19/England/ALDP-4AF166/2020|EPI ISL 559333|B.1.1|United Kingdom|2020-06-10	0.0003022718	Europe
Europe|hCoV-19/Scotland/CVR3729/2020|EPI ISL 473769|B.1.1|United Kingdom|2020-05-27	Europe|hCoV-19/England/ALDP-4AF166/2020|EPI ISL 559333|B.1.1|United Kingdom|2020-06-10	0.0003022770	Europe
Europe|hCoV-19/Russia/SPE-RII-17684V/2020|EPI ISL 524015|B.4|Russia|2020-05-27	Europe|hCoV-19/England/ALDP-4AF166/2020|EPI ISL 559333|B.1.1|United Kingdom|2020-06-10	0.0008064386	Europe
Europe|hCoV-19/Sweden/20-19194/2020|EPI ISL 475525|B.1.1|Sweden|2020-05-28	Europe|hCoV-19/England/ALDP-4AF166/2020|EPI ISL 559333|B.1.1|United Kingdom|2020-06-10	0.0004703056	Europe
Europe|hCoV-19/England/NORT-29B1BA/2020|EPI ISL 493491|B.1.1.1|United Kingdom|2020-05-28	Europe|hCoV-19/England/ALDP-4AF166/2020|EPI ISL 559333|B.1.1|United Kingdom|2020-06-10	0.0002686694	Europe
Europe|hCoV-19/Russia/OMS-ORINFI-2306S/2020|EPI ISL 569760|B.1.1|Russia|2020-05-28	Europe|hCoV-19/England/ALDP-4AF166/2020|EPI ISL 559333|B.1.1|United Kingdom|2020-06-10	0.0002014893	Europe
Europe|hCoV-19/Latvia/054/2020|EPI ISL 486438|B.1.1|Latvia|2020-05-28	Europe|hCoV-19/England/ALDP-4AF166/2020|EPI ISL 559333|B.1.1|United Kingdom|2020-06-10	0.0002686625	Europe
Europe|hCoV-19/Russia/SPE-RII-18663V/2020|EPI ISL 524021|B.1.1|Russia|2020-05-29	Europe|hCoV-19/England/ALDP-4AF166/2020|EPI ISL 559333|B.1.1|United Kingdom|2020-06-10	0.0001678974	Europe
Europe|hCoV-19/England/BIRM-5FAC8/2020|EPI ISL 473371|B.1.1.1|United Kingdom|2020-05-29	Europe|hCoV-19/England/ALDP-4AF166/2020|EPI ISL 559333|B.1.1|United Kingdom|2020-06-10	0.0004030796	Europe
Europe|hCoV-19/Wales/PHWC-163116/2020|EPI ISL 473249|B.1.1.1|United Kingdom|2020-05-29	Europe|hCoV-19/England/ALDP-4AF166/2020|EPI ISL 559333|B.1.1|United Kingdom|2020-06-10	0.0002686694	Europe
Europe|hCoV-19/Russia/OMS-ORINFI-2854S/2020|EPI ISL 569761|B.1.1|Russia|2020-05-29	Europe|hCoV-19/England/ALDP-4AF166/2020|EPI ISL 559333|B.1.1|United Kingdom|2020-06-10	0.0003358639	Europe
Europe|hCoV-19/England/BRIS-12DE5D/2020|EPI ISL 482002|B.1.1.1|United Kingdom|2020-05-30	Europe|hCoV-19/England/ALDP-4AF166/2020|EPI ISL 559333|B.1.1|United Kingdom|2020-06-10	0.0004030692	Europe
Europe|hCoV-19/Scotland/CVR3878/2020|EPI ISL 484667|B.1.1.10|United Kingdom|2020-05-30	Europe|hCoV-19/England/ALDP-4AF166/2020|EPI ISL 559333|B.1.1|United Kingdom|2020-06-10	0.0004366703	Europe
Europe|hCoV-19/Italy/CAM-CEINGE-1/2020|EPI ISL 477204|B.1.1|Italy|2020-05-30	Europe|hCoV-19/England/ALDP-4AF166/2020|EPI ISL 559333|B.1.1|United Kingdom|2020-06-10	0.0002350753	Europe
Europe|hCoV-19/Spain/AS-MG-68-19/2020|EPI ISL 462996|B.1.5|Spain|2020-05-30	Europe|hCoV-19/England/ALDP-4AF166/2020|EPI ISL 559333|B.1.1|United Kingdom|2020-06-10	0.0003358667	Europe
Europe|hCoV-19/Portugal/IGC4024/2020|EPI ISL 491224|B.1.1|Portugal|2020-05-31	Europe|hCoV-19/England/ALDP-4AF166/2020|EPI ISL 559333|B.1.1|United Kingdom|2020-06-10	0.0002014893	Europe
Europe|hCoV-19/England/BRIS-12DD9C/2020|EPI ISL 481975|B.1.1.1|United Kingdom|2020-05-31	Europe|hCoV-19/England/ALDP-4AF166/2020|EPI ISL 559333|B.1.1|United Kingdom|2020-06-10	0.0004702773	Europe
Europe|hCoV-19/England/BRIS-12DE02/2020|EPI ISL 482011|B.1.1.1|United Kingdom|2020-05-31	Europe|hCoV-19/England/ALDP-4AF166/2020|EPI ISL 559333|B.1.1|United Kingdom|2020-06-10	0.0004702854	Europe
Europe|hCoV-19/England/MILK-45C21A/2020|EPI ISL 559708|B.1.1|United Kingdom|2020-05-31	Europe|hCoV-19/England/ALDP-4AF166/2020|EPI ISL 559333|B.1.1|United Kingdom|2020-06-10	0.0003022640	Europe
Europe|hCoV-19/Belgium/UGent-122/2020|EPI ISL 475082|B.1.178|Belgium|2020-06-01	Europe|hCoV-19/England/ALDP-4AF166/2020|EPI ISL 559333|B.1.1|United Kingdom|2020-06-10	0.0004030760	Europe
Europe|hCoV-19/Russia/OMS-ORINFI-5900S/2020|EPI ISL 569772|B.1.1|Russia|2020-06-01	Europe|hCoV-19/England/ALDP-4AF166/2020|EPI ISL 559333|B.1.1|United Kingdom|2020-06-10	0.0002014858	Europe
Europe|hCoV-19/England/ALDP-52B90F/2020|EPI ISL 559069|B.1.1|United Kingdom|2020-06-01	Europe|hCoV-19/England/ALDP-4AF166/2020|EPI ISL 559333|B.1.1|United Kingdom|2020-06-10	0.0002350854	Europe
Europe|hCoV-19/England/BRIS-12DDC9/2020|EPI ISL 482026|B.1.1.1|United Kingdom|2020-06-01	Europe|hCoV-19/England/ALDP-4AF166/2020|EPI ISL 559333|B.1.1|United Kingdom|2020-06-10	0.0004366666	Europe
Europe|hCoV-19/England/BRIS-12DB1A/2020|EPI ISL 481768|B.1.1.1|United Kingdom|2020-06-01	Europe|hCoV-19/England/ALDP-4AF166/2020|EPI ISL 559333|B.1.1|United Kingdom|2020-06-10	0.0004030519	Europe
Europe|hCoV-19/England/NORT-29B660/2020|EPI ISL 493497|B.1.1|United Kingdom|2020-06-02	Europe|hCoV-19/England/ALDP-4AF166/2020|EPI ISL 559333|B.1.1|United Kingdom|2020-06-10	0.0004366178	Europe
Europe|hCoV-19/England/ALDP-520C10/2020|EPI ISL 559090|B.1.1|United Kingdom|2020-06-02	Europe|hCoV-19/England/ALDP-4AF166/2020|EPI ISL 559333|B.1.1|United Kingdom|2020-06-10	0.0002014893	Europe
Europe|hCoV-19/England/LIVE-A0293/2020|EPI ISL 472098|B.1.1|United Kingdom|2020-06-02	Europe|hCoV-19/England/ALDP-4AF166/2020|EPI ISL 559333|B.1.1|United Kingdom|2020-06-10	0.0003358495	Europe
Europe|hCoV-19/England/ALDP-5200E7/2020|EPI ISL 558907|B.1.1|United Kingdom|2020-06-02	Europe|hCoV-19/England/ALDP-4AF166/2020|EPI ISL 559333|B.1.1|United Kingdom|2020-06-10	0.0002350652	Europe
Europe|hCoV-19/Russia/SPE-RII-19578V/2020|EPI ISL 524026|B.1.1.71|Russia|2020-06-03	Europe|hCoV-19/England/ALDP-4AF166/2020|EPI ISL 559333|B.1.1|United Kingdom|2020-06-10	0.0004702772	Europe
Europe|hCoV-19/England/EXET-1375F1/2020|EPI ISL 471979|A.2|United Kingdom|2020-06-03	Europe|hCoV-19/England/ALDP-4AF166/2020|EPI ISL 559333|B.1.1|United Kingdom|2020-06-10	0.0009073571	Europe
Europe|hCoV-19/Russia/SPE-RII-19422V/2020|EPI ISL 524024|B.1.1|Russia|2020-06-03	Europe|hCoV-19/England/ALDP-4AF166/2020|EPI ISL 559333|B.1.1|United Kingdom|2020-06-10	0.0002350712	Europe
Europe|hCoV-19/England/20238034404/2020|EPI ISL 471513|B|United Kingdom|2020-06-03	Europe|hCoV-19/England/ALDP-4AF166/2020|EPI ISL 559333|B.1.1|United Kingdom|2020-06-10	0.0005378952	Europe
Europe|hCoV-19/England/MILK-4BE1DD/2020|EPI ISL 559223|B.1.1|United Kingdom|2020-06-04	Europe|hCoV-19/England/ALDP-4AF166/2020|EPI ISL 559333|B.1.1|United Kingdom|2020-06-10	0.0004030449	Europe
Europe|hCoV-19/England/LIVE-A00D5/2020|EPI ISL 478375|B.1.1|United Kingdom|2020-06-04	Europe|hCoV-19/England/ALDP-4AF166/2020|EPI ISL 559333|B.1.1|United Kingdom|2020-06-10	0.0003022459	Europe
Europe|hCoV-19/England/MILK-4B620F/2020|EPI ISL 559283|B.1.1|United Kingdom|2020-06-04	Europe|hCoV-19/England/ALDP-4AF166/2020|EPI ISL 559333|B.1.1|United Kingdom|2020-06-10	0.0003022459	Europe
Europe|hCoV-19/Sweden/20-51900/2020|EPI ISL 475533|B.1|Sweden|2020-06-04	Europe|hCoV-19/England/ALDP-4AF166/2020|EPI ISL 559333|B.1.1|United Kingdom|2020-06-10	0.0004367078	Europe
Europe|hCoV-19/Spain/PV-HUB-50388391/2020|EPI ISL 490204|B.1|Spain|2020-06-05	Europe|hCoV-19/England/ALDP-4AF166/2020|EPI ISL 559333|B.1.1|United Kingdom|2020-06-10	0.0004030553	Europe
Europe|hCoV-19/England/MILK-956A31/2020|EPI ISL 554191|B.1.1.123|United Kingdom|2020-06-05	Europe|hCoV-19/England/ALDP-4AF166/2020|EPI ISL 559333|B.1.1|United Kingdom|2020-06-10	0.0003022511	Europe
Europe|hCoV-19/Scotland/CVR3926/2020|EPI ISL 512470|B.1.1.10|United Kingdom|2020-06-05	Europe|hCoV-19/England/ALDP-4AF166/2020|EPI ISL 559333|B.1.1|United Kingdom|2020-06-10	0.0004366703	Europe
Europe|hCoV-19/Sweden/20-51952/2020|EPI ISL 560974|B.1.1|Sweden|2020-06-05	Europe|hCoV-19/England/ALDP-4AF166/2020|EPI ISL 559333|B.1.1|United Kingdom|2020-06-10	0.0002350753	Europe
Europe|hCoV-19/England/MILK-956B6B/2020|EPI ISL 554163|B.1.1|United Kingdom|2020-06-06	Europe|hCoV-19/England/ALDP-4AF166/2020|EPI ISL 559333|B.1.1|United Kingdom|2020-06-10	0.0002686625	Europe
Europe|hCoV-19/Russia/StPetersburg-RII21769S/2020|EPI ISL 507288|B.1.1|Russia|2020-06-06	Europe|hCoV-19/England/ALDP-4AF166/2020|EPI ISL 559333|B.1.1|United Kingdom|2020-06-10	0.0001678974	Europe
Europe|hCoV-19/North Macedonia/2499/2020|EPI ISL 516413|B.1|North Macedonia|2020-06-06	Europe|hCoV-19/England/ALDP-4AF166/2020|EPI ISL 559333|B.1.1|United Kingdom|2020-06-10	0.0004030623	Europe
Europe|hCoV-19/England/MILK-4C4DC1/2020|EPI ISL 559241|B.1.1.1|United Kingdom|2020-06-06	Europe|hCoV-19/England/ALDP-4AF166/2020|EPI ISL 559333|B.1.1|United Kingdom|2020-06-10	0.0005038564	Europe
Europe|hCoV-19/England/ALDP-9446BA/2020|EPI ISL 554640|B.1.1|United Kingdom|2020-06-07	Europe|hCoV-19/England/ALDP-4AF166/2020|EPI ISL 559333|B.1.1|United Kingdom|2020-06-10	0.0003358553	Europe
Europe|hCoV-19/Poland/1154942/2020|EPI ISL 512299|B.1.1|Poland|2020-06-07	Europe|hCoV-19/England/ALDP-4AF166/2020|EPI ISL 559333|B.1.1|United Kingdom|2020-06-10	0.0003022459	Europe
Europe|hCoV-19/England/ALDP-944C8B/2020|EPI ISL 555638|B.1|United Kingdom|2020-06-07	Europe|hCoV-19/England/ALDP-4AF166/2020|EPI ISL 559333|B.1.1|United Kingdom|2020-06-10	0.0005374846	Europe
Europe|hCoV-19/England/ALDP-496A1C/2020|EPI ISL 559353|B.1.1.1|United Kingdom|2020-06-07	Europe|hCoV-19/England/ALDP-4AF166/2020|EPI ISL 559333|B.1.1|United Kingdom|2020-06-10	0.0004037104	Europe
Europe|hCoV-19/England/NORT-29BA0A/2020|EPI ISL 507121|B.1.1|United Kingdom|2020-06-08	Europe|hCoV-19/England/ALDP-4AF166/2020|EPI ISL 559333|B.1.1|United Kingdom|2020-06-10	0.0003022640	Europe
Europe|hCoV-19/Portugal/IGC4467/2020|EPI ISL 491254|B.1.1.198|Portugal|2020-06-08	Europe|hCoV-19/England/ALDP-4AF166/2020|EPI ISL 559333|B.1.1|United Kingdom|2020-06-10	0.0004702531	Europe
Europe|hCoV-19/England/NORT-29B9B2/2020|EPI ISL 507120|B.1.1.1|United Kingdom|2020-06-08	Europe|hCoV-19/England/ALDP-4AF166/2020|EPI ISL 559333|B.1.1|United Kingdom|2020-06-10	0.0003694509	Europe
Europe|hCoV-19/Spain/PV-HUB-56574605/2020|EPI ISL 483572|B.1|Spain|2020-06-08	Europe|hCoV-19/England/ALDP-4AF166/2020|EPI ISL 559333|B.1.1|United Kingdom|2020-06-10	0.0004030553	Europe
Europe|hCoV-19/England/MILK-958273/2020|EPI ISL 554682|B.1.1.1|United Kingdom|2020-06-09	Europe|hCoV-19/England/ALDP-4AF166/2020|EPI ISL 559333|B.1.1|United Kingdom|2020-06-10	0.0003694826	Europe
Europe|hCoV-19/England/MILK-957854/2020|EPI ISL 553897|B.1.1.247|United Kingdom|2020-06-09	Europe|hCoV-19/England/ALDP-4AF166/2020|EPI ISL 559333|B.1.1|United Kingdom|2020-06-10	0.0003022640	Europe
Europe|hCoV-19/England/MILK-9586FF/2020|EPI ISL 554831|B.1|United Kingdom|2020-06-09	Europe|hCoV-19/England/ALDP-4AF166/2020|EPI ISL 559333|B.1.1|United Kingdom|2020-06-10	0.0005711225	Europe
Europe|hCoV-19/England/MILK-957AC7/2020|EPI ISL 554223|B.1.1|United Kingdom|2020-06-09	Europe|hCoV-19/England/ALDP-4AF166/2020|EPI ISL 559333|B.1.1|United Kingdom|2020-06-10	0.0002686579	Europe
Europe|hCoV-19/England/MILK-9572DE/2020|EPI ISL 554208|B.1.1|United Kingdom|2020-06-10	Europe|hCoV-19/England/ALDP-4AF166/2020|EPI ISL 559333|B.1.1|United Kingdom|2020-06-10	0.0002350712	Europe
Europe|hCoV-19/France/IDF-0372/2020|EPI ISL 406596|B|France|2020-01-23	Europe|hCoV-19/North Macedonia/2907/2020|EPI ISL 516418|B.1.9|North Macedonia|2020-06-10	0.0004702732	Europe
Europe|hCoV-19/France/IDF-0373/2020|EPI ISL 406597|B|France|2020-01-23	Europe|hCoV-19/North Macedonia/2907/2020|EPI ISL 516418|B.1.9|North Macedonia|2020-06-10	0.0004703997	Europe
Europe|hCoV-19/France/IDF-0386-islP1/2020|EPI ISL 411219|B|France|2020-01-28	Europe|hCoV-19/North Macedonia/2907/2020|EPI ISL 516418|B.1.9|North Macedonia|2020-06-10	0.0004702732	Europe
Europe|hCoV-19/Germany/BY-ChVir-929/2020|EPI ISL 406862|B.1|Germany|2020-01-28	Europe|hCoV-19/North Macedonia/2907/2020|EPI ISL 516418|B.1.9|North Macedonia|2020-06-10	0.0003022562	Europe
Europe|hCoV-19/England/02/2020|EPI ISL 407073|B|United Kingdom|2020-01-29	Europe|hCoV-19/North Macedonia/2907/2020|EPI ISL 516418|B.1.9|North Macedonia|2020-06-10	0.0005710685	Europe
Europe|hCoV-19/France/IDF-0626/2020|EPI ISL 408431|B|France|2020-01-29	Europe|hCoV-19/North Macedonia/2907/2020|EPI ISL 516418|B.1.9|North Macedonia|2020-06-10	0.0004366365	Europe
Europe|hCoV-19/France/IDF-0515/2020|EPI ISL 408430|B|France|2020-01-29	Europe|hCoV-19/North Macedonia/2907/2020|EPI ISL 516418|B.1.9|North Macedonia|2020-06-10	0.0005038521	Europe
Europe|hCoV-19/Italy/LAZ-INMI-SPL1/2020|EPI ISL 412974|B|Italy|2020-01-29	Europe|hCoV-19/North Macedonia/2907/2020|EPI ISL 516418|B.1.9|North Macedonia|2020-06-10	0.0004702732	Europe
Europe|hCoV-19/Italy/LAZ-INMI1-cs/2020|EPI ISL 410546|B|Italy|2020-01-29	Europe|hCoV-19/North Macedonia/2907/2020|EPI ISL 516418|B.1.9|North Macedonia|2020-06-10	0.0004703048	Europe
Europe|hCoV-19/Germany/BY-ChVir-1019/2020|EPI ISL 450199|B.1|Germany|2020-01-29	Europe|hCoV-19/North Macedonia/2907/2020|EPI ISL 516418|B.1.9|North Macedonia|2020-06-10	0.0003358665	Europe
Europe|hCoV-19/Italy/LAZ-INMI1-isl/2020|EPI ISL 410545|B|Italy|2020-01-29	Europe|hCoV-19/North Macedonia/2907/2020|EPI ISL 516418|B.1.9|North Macedonia|2020-06-10	0.0004702890	Europe
Europe|hCoV-19/England/01/2020|EPI ISL 407071|B|United Kingdom|2020-01-29	Europe|hCoV-19/North Macedonia/2907/2020|EPI ISL 516418|B.1.9|North Macedonia|2020-06-10	0.0005374703	Europe
Europe|hCoV-19/Finland/1/2020|EPI ISL 407079|B|Finland|2020-01-29	Europe|hCoV-19/North Macedonia/2907/2020|EPI ISL 516418|B.1.9|North Macedonia|2020-06-10	0.0004052604	Europe
Europe|hCoV-19/Germany/BY-ChVir-1017/2020|EPI ISL 450209|B.1|Germany|2020-01-30	Europe|hCoV-19/North Macedonia/2907/2020|EPI ISL 516418|B.1.9|North Macedonia|2020-06-10	0.0003022563	Europe
Europe|hCoV-19/Italy/LAZ-INMI2-N/2020|EPI ISL 451302|B|Italy|2020-01-30	Europe|hCoV-19/North Macedonia/2907/2020|EPI ISL 516418|B.1.9|North Macedonia|2020-06-10	0.0004702732	Europe
Europe|hCoV-19/Sweden/20-02114/2020|EPI ISL 476139|B|Sweden|2020-01-31	Europe|hCoV-19/North Macedonia/2907/2020|EPI ISL 516418|B.1.9|North Macedonia|2020-06-10	0.0005038650	Europe
Europe|hCoV-19/Germany/BY-ChVir-1433/2020|EPI ISL 450205|B.1|Germany|2020-01	Europe|hCoV-19/North Macedonia/2907/2020|EPI ISL 516418|B.1.9|North Macedonia|2020-06-10	0.0003694478	Europe
Europe|hCoV-19/Germany/BY-ChVir-1247/2020|EPI ISL 450201|B.1|Germany|2020-01	Europe|hCoV-19/North Macedonia/2907/2020|EPI ISL 516418|B.1.9|North Macedonia|2020-06-10	0.0003358552	Europe
Europe|hCoV-19/Germany/BY-ChVir-1289/2020|EPI ISL 450203|B.1|Germany|2020-02-01	Europe|hCoV-19/North Macedonia/2907/2020|EPI ISL 516418|B.1.9|North Macedonia|2020-06-10	0.0003358552	Europe
Europe|hCoV-19/France/IDF-0571/2020|EPI ISL 411218|B|France|2020-02-02	Europe|hCoV-19/North Macedonia/2907/2020|EPI ISL 516418|B.1.9|North Macedonia|2020-06-10	0.0005038521	Europe
Europe|hCoV-19/Germany/BY-ChVir-1356/2020|EPI ISL 450204|B.1|Germany|2020-02-03	Europe|hCoV-19/North Macedonia/2907/2020|EPI ISL 516418|B.1.9|North Macedonia|2020-06-10	0.0003358552	Europe
Europe|hCoV-19/Italy/LAZ-INMI2-B/2020|EPI ISL 451301|B|Italy|2020-02-03	Europe|hCoV-19/North Macedonia/2907/2020|EPI ISL 516418|B.1.9|North Macedonia|2020-06-10	0.0004702732	Europe
Europe|hCoV-19/Belgium/GHB-03021/2020|EPI ISL 407976|A|Belgium|2020-02-03	Europe|hCoV-19/North Macedonia/2907/2020|EPI ISL 516418|B.1.9|North Macedonia|2020-06-10	0.0004702328	Europe
Europe|hCoV-19/Italy/LAZ-INMI1-N/2020|EPI ISL 451300|B|Italy|2020-02-03	Europe|hCoV-19/North Macedonia/2907/2020|EPI ISL 516418|B.1.9|North Macedonia|2020-06-10	0.0005038953	Europe
Europe|hCoV-19/England/201040021/2020|EPI ISL 464302|B.1.98|United Kingdom|2020-02-03	Europe|hCoV-19/North Macedonia/2907/2020|EPI ISL 516418|B.1.9|North Macedonia|2020-06-10	0.0003039715	Europe
Europe|hCoV-19/England/201040024/2020|EPI ISL 464304|B.1.98|United Kingdom|2020-02-03	Europe|hCoV-19/North Macedonia/2907/2020|EPI ISL 516418|B.1.9|North Macedonia|2020-06-10	0.0003075137	Europe
Europe|hCoV-19/England/201040023/2020|EPI ISL 464303|B.1.5|United Kingdom|2020-02-03	Europe|hCoV-19/North Macedonia/2907/2020|EPI ISL 516418|B.1.9|North Macedonia|2020-06-10	0.0002757147	Europe
Europe|hCoV-19/Italy/LAZ-INMI1-B2/2020|EPI ISL 451299|B|Italy|2020-02-04	Europe|hCoV-19/North Macedonia/2907/2020|EPI ISL 516418|B.1.9|North Macedonia|2020-06-10	0.0005404771	Europe
Europe|hCoV-19/England/200641094/2020|EPI ISL 414040|B|United Kingdom|2020-02-05	Europe|hCoV-19/North Macedonia/2907/2020|EPI ISL 516418|B.1.9|North Macedonia|2020-06-10	0.0004031091	Europe
Europe|hCoV-19/Sweden/01/2020|EPI ISL 411951|B|Sweden|2020-02-07	Europe|hCoV-19/North Macedonia/2907/2020|EPI ISL 516418|B.1.9|North Macedonia|2020-06-10	0.0006383648	Europe
Europe|hCoV-19/Germany/BY-ChVir-1482/2020|EPI ISL 450207|B.1|Germany|2020-02-07	Europe|hCoV-19/North Macedonia/2907/2020|EPI ISL 516418|B.1.9|North Macedonia|2020-06-10	0.0003358552	Europe
Europe|hCoV-19/England/200690306/2020|EPI ISL 414043|B|United Kingdom|2020-02-07	Europe|hCoV-19/North Macedonia/2907/2020|EPI ISL 516418|B.1.9|North Macedonia|2020-06-10	0.0004030957	Europe
Europe|hCoV-19/Germany/BY-ChVir-1483/2020|EPI ISL 450208|B.1|Germany|2020-02-08	Europe|hCoV-19/North Macedonia/2907/2020|EPI ISL 516418|B.1.9|North Macedonia|2020-06-10	0.0003358552	Europe
Europe|hCoV-19/France/ARA-739/2020|EPI ISL 410486|B|France|2020-02-08	Europe|hCoV-19/North Macedonia/2907/2020|EPI ISL 516418|B.1.9|North Macedonia|2020-06-10	0.0004038147	Europe
Europe|hCoV-19/England/200690300/2020|EPI ISL 414042|B|United Kingdom|2020-02-08	Europe|hCoV-19/North Macedonia/2907/2020|EPI ISL 516418|B.1.9|North Macedonia|2020-06-10	0.0004030957	Europe
Europe|hCoV-19/England/200690245/2020|EPI ISL 414041|B|United Kingdom|2020-02-08	Europe|hCoV-19/North Macedonia/2907/2020|EPI ISL 516418|B.1.9|North Macedonia|2020-06-10	0.0004030957	Europe
Europe|hCoV-19/England/200690756/2020|EPI ISL 414044|B|United Kingdom|2020-02-08	Europe|hCoV-19/North Macedonia/2907/2020|EPI ISL 516418|B.1.9|North Macedonia|2020-06-10	0.0004031092	Europe
Europe|hCoV-19/England/09c/2020|EPI ISL 412116|B.40|United Kingdom|2020-02-09	Europe|hCoV-19/North Macedonia/2907/2020|EPI ISL 516418|B.1.9|North Macedonia|2020-06-10	0.0005374842	Europe
Europe|hCoV-19/England/20072030304/2020|EPI ISL 464168|B.40|United Kingdom|2020-02-09	Europe|hCoV-19/North Macedonia/2907/2020|EPI ISL 516418|B.1.9|North Macedonia|2020-06-10	0.0005711507	Europe
Europe|hCoV-19/Italy/LAZ-INMI1-B1/2020|EPI ISL 451298|B|Italy|2020-02-12	Europe|hCoV-19/North Macedonia/2907/2020|EPI ISL 516418|B.1.9|North Macedonia|2020-06-10	0.0005038953	Europe
Europe|hCoV-19/England/20078003804/2020|EPI ISL 464169|B.40|United Kingdom|2020-02-13	Europe|hCoV-19/North Macedonia/2907/2020|EPI ISL 516418|B.1.9|North Macedonia|2020-06-10	0.0005711507	Europe
Europe|hCoV-19/England/20078004004/2020|EPI ISL 464170|B.40|United Kingdom|2020-02-13	Europe|hCoV-19/North Macedonia/2907/2020|EPI ISL 516418|B.1.9|North Macedonia|2020-06-10	0.0005819645	Europe
Europe|hCoV-19/England/20079000204/2020|EPI ISL 464171|B.40|United Kingdom|2020-02-14	Europe|hCoV-19/North Macedonia/2907/2020|EPI ISL 516418|B.1.9|North Macedonia|2020-06-10	0.0005802559	Europe
Europe|hCoV-19/England/20079000404/2020|EPI ISL 464172|B.40|United Kingdom|2020-02-14	Europe|hCoV-19/North Macedonia/2907/2020|EPI ISL 516418|B.1.9|North Macedonia|2020-06-10	0.0005492108	Europe
Europe|hCoV-19/England/20079022704/2020|EPI ISL 464173|B.40|United Kingdom|2020-02-15	Europe|hCoV-19/North Macedonia/2907/2020|EPI ISL 516418|B.1.9|North Macedonia|2020-06-10	0.0005776728	Europe
Europe|hCoV-19/England/20079022904/2020|EPI ISL 464174|B.40|United Kingdom|2020-02-15	Europe|hCoV-19/North Macedonia/2907/2020|EPI ISL 516418|B.1.9|North Macedonia|2020-06-10	0.0005804341	Europe
Europe|hCoV-19/England/20168037604/2020|EPI ISL 466615|B.1.1|United Kingdom|2020-02-16	Europe|hCoV-19/North Macedonia/2907/2020|EPI ISL 516418|B.1.9|North Macedonia|2020-06-10	0.0004702769	Europe
Europe|hCoV-19/England/20080000104/2020|EPI ISL 464175|B.40|United Kingdom|2020-02-16	Europe|hCoV-19/North Macedonia/2907/2020|EPI ISL 516418|B.1.9|North Macedonia|2020-06-10	0.0006047138	Europe
Europe|hCoV-19/England/20080000204/2020|EPI ISL 464176|B.40|United Kingdom|2020-02-16	Europe|hCoV-19/North Macedonia/2907/2020|EPI ISL 516418|B.1.9|North Macedonia|2020-06-10	0.0006106433	Europe
Europe|hCoV-19/England/20080000404/2020|EPI ISL 464177|B.40|United Kingdom|2020-02-16	Europe|hCoV-19/North Macedonia/2907/2020|EPI ISL 516418|B.1.9|North Macedonia|2020-06-10	0.0005774175	Europe
Europe|hCoV-19/England/20084031204/2020|EPI ISL 464178|B.40|United Kingdom|2020-02-18	Europe|hCoV-19/North Macedonia/2907/2020|EPI ISL 516418|B.1.9|North Macedonia|2020-06-10	0.0005715155	Europe
Europe|hCoV-19/England/20086030304/2020|EPI ISL 464179|B.40|United Kingdom|2020-02-19	Europe|hCoV-19/North Macedonia/2907/2020|EPI ISL 516418|B.1.9|North Macedonia|2020-06-10	0.0005797413	Europe
Europe|hCoV-19/Italy/LOM-ASST-CDG1/2020|EPI ISL 412973|B.1.5|Italy|2020-02-20	Europe|hCoV-19/North Macedonia/2907/2020|EPI ISL 516418|B.1.9|North Macedonia|2020-06-10	0.0002686670	Europe
Europe|hCoV-19/England/20088028304/2020|EPI ISL 464180|B.40|United Kingdom|2020-02-20	Europe|hCoV-19/North Macedonia/2907/2020|EPI ISL 516418|B.1.9|North Macedonia|2020-06-10	0.0005722659	Europe
Europe|hCoV-19/Italy/LOM-ASST-19/2020|EPI ISL 486656|B.1|Italy|2020-02-20	Europe|hCoV-19/North Macedonia/2907/2020|EPI ISL 516418|B.1.9|North Macedonia|2020-06-10	0.0003139265	Europe
Europe|hCoV-19/Italy/LOM-INMI-5314-B/2020|EPI ISL 451306|B.1.5|Italy|2020-02-21	Europe|hCoV-19/North Macedonia/2907/2020|EPI ISL 516418|B.1.9|North Macedonia|2020-06-10	0.0002686673	Europe
Europe|hCoV-19/France/HDF-1465/2020|EPI ISL 418218|B.1|France|2020-02-21	Europe|hCoV-19/North Macedonia/2907/2020|EPI ISL 516418|B.1.9|North Macedonia|2020-06-10	0.0002687008	Europe
Europe|hCoV-19/Italy/LOM-INMI-BG-5825/2020|EPI ISL 460079|B.1|Italy|2020-02-22	Europe|hCoV-19/North Macedonia/2907/2020|EPI ISL 516418|B.1.9|North Macedonia|2020-06-10	0.0003022640	Europe
Europe|hCoV-19/Italy/PIE-SLL-MS46/2020|EPI ISL 569867|B.1.5|Italy|2020-02-22	Europe|hCoV-19/North Macedonia/2907/2020|EPI ISL 516418|B.1.9|North Macedonia|2020-06-10	0.0003022640	Europe
Europe|hCoV-19/Italy/LOM-INMI-5925/2020|EPI ISL 460091|B.1.5|Italy|2020-02-22	Europe|hCoV-19/North Macedonia/2907/2020|EPI ISL 516418|B.1.9|North Macedonia|2020-06-10	0.0002686672	Europe
Europe|hCoV-19/Italy/LOM-ASST-3/2020|EPI ISL 486659|B.1.5|Italy|2020-02-22	Europe|hCoV-19/North Macedonia/2907/2020|EPI ISL 516418|B.1.9|North Macedonia|2020-06-10	0.0002686762	Europe
Europe|hCoV-19/Italy/EMR-AMVRC-206/2020|EPI ISL 457699|B.1.5|Italy|2020-02-22	Europe|hCoV-19/North Macedonia/2907/2020|EPI ISL 516418|B.1.9|North Macedonia|2020-06-10	0.0002689200	Europe
Europe|hCoV-19/Italy/LOM-UniMI-L250/2020|EPI ISL 542222|B.1.5|Italy|2020-02-22	Europe|hCoV-19/North Macedonia/2907/2020|EPI ISL 516418|B.1.9|North Macedonia|2020-06-10	0.0003041746	Europe
Europe|hCoV-19/Italy/LOM-UniMI-L251/2020|EPI ISL 542223|B.1.5|Italy|2020-02-22	Europe|hCoV-19/North Macedonia/2907/2020|EPI ISL 516418|B.1.9|North Macedonia|2020-06-10	0.0002703653	Europe
Europe|hCoV-19/Italy/LOM-UniMI-L249/2020|EPI ISL 542221|B.1.5|Italy|2020-02-22	Europe|hCoV-19/North Macedonia/2907/2020|EPI ISL 516418|B.1.9|North Macedonia|2020-06-10	0.0003041667	Europe
Europe|hCoV-19/Italy/LOM-ASST-4/2020|EPI ISL 486660|B.1.5|Italy|2020-02-23	Europe|hCoV-19/North Macedonia/2907/2020|EPI ISL 516418|B.1.9|North Macedonia|2020-06-10	0.0002686671	Europe
Europe|hCoV-19/Italy/LOM-UniMI-L253/2020|EPI ISL 542225|B.1.5|Italy|2020-02-23	Europe|hCoV-19/North Macedonia/2907/2020|EPI ISL 516418|B.1.9|North Macedonia|2020-06-10	0.0002699365	Europe
Europe|hCoV-19/Italy/LOM-UniMI-L257/2020|EPI ISL 542228|B.1|Italy|2020-02-23	Europe|hCoV-19/North Macedonia/2907/2020|EPI ISL 516418|B.1.9|North Macedonia|2020-06-10	0.0003040924	Europe
Europe|hCoV-19/Italy/LOM-UniMI-L230/2020|EPI ISL 542217|B.1.5|Italy|2020-02-23	Europe|hCoV-19/North Macedonia/2907/2020|EPI ISL 516418|B.1.9|North Macedonia|2020-06-10	0.0003041746	Europe
Europe|hCoV-19/Italy/LOM-UniMI-L254/2020|EPI ISL 542226|B.1.5|Italy|2020-02-23	Europe|hCoV-19/North Macedonia/2907/2020|EPI ISL 516418|B.1.9|North Macedonia|2020-06-10	0.0003041746	Europe
Europe|hCoV-19/Italy/LOM-UniMI-L256/2020|EPI ISL 542227|B.1.131|Italy|2020-02-23	Europe|hCoV-19/North Macedonia/2907/2020|EPI ISL 516418|B.1.9|North Macedonia|2020-06-10	0.0003423639	Europe
Europe|hCoV-19/England/20130071804/2020|EPI ISL 423662|B.1.1|United Kingdom|2020-02-23	Europe|hCoV-19/North Macedonia/2907/2020|EPI ISL 516418|B.1.9|North Macedonia|2020-06-10	0.0003832346	Europe
Europe|hCoV-19/Italy/LOM-INMI-10734/2020|EPI ISL 568579|B.1|Italy|2020-02-24	Europe|hCoV-19/North Macedonia/2907/2020|EPI ISL 516418|B.1.9|North Macedonia|2020-06-10	0.0003022641	Europe
Europe|hCoV-19/Italy/LOM-UniMI01/2020|EPI ISL 417445|B.1.5|Italy|2020-02-24	Europe|hCoV-19/North Macedonia/2907/2020|EPI ISL 516418|B.1.9|North Macedonia|2020-06-10	0.0005039473	Europe
Europe|hCoV-19/Italy/LOM-UniMI02/2020|EPI ISL 417446|B.1.5|Italy|2020-02-24	Europe|hCoV-19/North Macedonia/2907/2020|EPI ISL 516418|B.1.9|North Macedonia|2020-06-10	0.0008067574	Europe
Europe|hCoV-19/Switzerland/TI-SNRCI-29919486/2020|EPI ISL 413996|B.1.5|Switzerland|2020-02-24	Europe|hCoV-19/North Macedonia/2907/2020|EPI ISL 516418|B.1.9|North Macedonia|2020-06-10	0.0003022640	Europe
Europe|hCoV-19/Italy/LOM-UniMI03/2020|EPI ISL 417447|B.1.5|Italy|2020-02-24	Europe|hCoV-19/North Macedonia/2907/2020|EPI ISL 516418|B.1.9|North Macedonia|2020-06-10	0.0002686672	Europe
Europe|hCoV-19/Spain/CN-ISCIII-201048/2020|EPI ISL 539531|B.1|Spain|2020-02-24	Europe|hCoV-19/North Macedonia/2907/2020|EPI ISL 516418|B.1.9|North Macedonia|2020-06-10	0.0005711368	Europe
Europe|hCoV-19/Austria/CeMM0045/2020|EPI ISL 437932|B.1.1|Austria|2020-02-24	Europe|hCoV-19/North Macedonia/2907/2020|EPI ISL 516418|B.1.9|North Macedonia|2020-06-10	0.0003694855	Europe
Europe|hCoV-19/Italy/LOM-INMI-BG-7158/2020|EPI ISL 460081|B.1.1|Italy|2020-02-24	Europe|hCoV-19/North Macedonia/2907/2020|EPI ISL 516418|B.1.9|North Macedonia|2020-06-10	0.0003697588	Europe
Europe|hCoV-19/Italy/LOM-UniMI-L267/2020|EPI ISL 542233|B.1.5|Italy|2020-02-24	Europe|hCoV-19/North Macedonia/2907/2020|EPI ISL 516418|B.1.9|North Macedonia|2020-06-10	0.0002696817	Europe
Europe|hCoV-19/England/20092000704/2020|EPI ISL 464181|B|United Kingdom|2020-02-24	Europe|hCoV-19/North Macedonia/2907/2020|EPI ISL 516418|B.1.9|North Macedonia|2020-06-10	0.0004372869	Europe
Europe|hCoV-19/England/20092000804/2020|EPI ISL 464182|B|United Kingdom|2020-02-24	Europe|hCoV-19/North Macedonia/2907/2020|EPI ISL 516418|B.1.9|North Macedonia|2020-06-10	0.0004374341	Europe
Europe|hCoV-19/England/200920118/2020|EPI ISL 485604|B.1|United Kingdom|2020-02-24	Europe|hCoV-19/North Macedonia/2907/2020|EPI ISL 516418|B.1.9|North Macedonia|2020-06-10	0.0004716875	Europe
Europe|hCoV-19/Italy/PIE-SLL-MS45/2020|EPI ISL 569866|B.1.5|Italy|2020-02-25	Europe|hCoV-19/North Macedonia/2907/2020|EPI ISL 516418|B.1.9|North Macedonia|2020-06-10	0.0003358610	Europe
Europe|hCoV-19/Italy/LOM-INMI-8058/2020|EPI ISL 460094|B.1|Italy|2020-02-25	Europe|hCoV-19/North Macedonia/2907/2020|EPI ISL 516418|B.1.9|North Macedonia|2020-06-10	0.0003022640	Europe
Europe|hCoV-19/France/GES-1583-2/2020|EPI ISL 414623|A.2|France|2020-02-25	Europe|hCoV-19/North Macedonia/2907/2020|EPI ISL 516418|B.1.9|North Macedonia|2020-06-10	0.0006718950	Europe
Europe|hCoV-19/Germany/BW-ChVir-1577/2020|EPI ISL 412912|B.1.1|Germany|2020-02-25	Europe|hCoV-19/North Macedonia/2907/2020|EPI ISL 516418|B.1.9|North Macedonia|2020-06-10	0.0004035269	Europe
Europe|hCoV-19/Spain/MD-ISCIII-201105/2020|EPI ISL 418251|B.1.5|Spain|2020-02-25	Europe|hCoV-19/North Macedonia/2907/2020|EPI ISL 516418|B.1.9|North Macedonia|2020-06-10	0.0003701220	Europe
Europe|hCoV-19/England/200960515/2020|EPI ISL 414009|B|United Kingdom|2020-02-25	Europe|hCoV-19/North Macedonia/2907/2020|EPI ISL 516418|B.1.9|North Macedonia|2020-06-10	0.0005038690	Europe
Europe|hCoV-19/England/20094061404/2020|EPI ISL 464185|B|United Kingdom|2020-02-25	Europe|hCoV-19/North Macedonia/2907/2020|EPI ISL 516418|B.1.9|North Macedonia|2020-06-10	0.0004366846	Europe
Europe|hCoV-19/England/200940527/2020|EPI ISL 414005|B.40|United Kingdom|2020-02-25	Europe|hCoV-19/North Macedonia/2907/2020|EPI ISL 516418|B.1.9|North Macedonia|2020-06-10	0.0005711070	Europe
Europe|hCoV-19/Germany/NW-HHU-02-1/2020|EPI ISL 414497|B.3|Germany|2020-02-25	Europe|hCoV-19/North Macedonia/2907/2020|EPI ISL 516418|B.1.9|North Macedonia|2020-06-10	0.0004703044	Europe
Europe|hCoV-19/England/20094061504/2020|EPI ISL 464186|B|United Kingdom|2020-02-25	Europe|hCoV-19/North Macedonia/2907/2020|EPI ISL 516418|B.1.9|North Macedonia|2020-06-10	0.0004367286	Europe
Europe|hCoV-19/Italy/LOM-UniMI-L274/2020|EPI ISL 542240|B.1|Italy|2020-02-25	Europe|hCoV-19/North Macedonia/2907/2020|EPI ISL 516418|B.1.9|North Macedonia|2020-06-10	0.0003378781	Europe
Europe|hCoV-19/England/20098017604/2020|EPI ISL 464195|B.1.5|United Kingdom|2020-02-26	Europe|hCoV-19/North Macedonia/2907/2020|EPI ISL 516418|B.1.9|North Macedonia|2020-06-10	0.0003022562	Europe
Europe|hCoV-19/Italy/LOM-INMI-9206/2020|EPI ISL 460087|B.1.5|Italy|2020-02-26	Europe|hCoV-19/North Macedonia/2907/2020|EPI ISL 516418|B.1.9|North Macedonia|2020-06-10	0.0002686672	Europe
Europe|hCoV-19/Italy/LOM-INMI-9214/2020|EPI ISL 460088|B.1.5|Italy|2020-02-26	Europe|hCoV-19/North Macedonia/2907/2020|EPI ISL 516418|B.1.9|North Macedonia|2020-06-10	0.0003022563	Europe
Europe|hCoV-19/Switzerland/GE-SNRCI-29933895/2020|EPI ISL 413997|B.1.1|Switzerland|2020-02-26	Europe|hCoV-19/North Macedonia/2907/2020|EPI ISL 516418|B.1.9|North Macedonia|2020-06-10	0.0004030692	Europe
Europe|hCoV-19/France/GES-1583/2020|EPI ISL 414600|A.2|France|2020-02-26	Europe|hCoV-19/North Macedonia/2907/2020|EPI ISL 516418|B.1.9|North Macedonia|2020-06-10	0.0006718950	Europe
Europe|hCoV-19/Switzerland/ZH-UZH-1000477102/2020|EPI ISL 413019|B|Switzerland|2020-02-26	Europe|hCoV-19/North Macedonia/2907/2020|EPI ISL 516418|B.1.9|North Macedonia|2020-06-10	0.0006046827	Europe
Europe|hCoV-19/France/NOR-N1620/2020|EPI ISL 414624|B.1.5|France|2020-02-26	Europe|hCoV-19/North Macedonia/2907/2020|EPI ISL 516418|B.1.9|North Macedonia|2020-06-10	0.0003358553	Europe
Europe|hCoV-19/Italy/LOM-INMI-BG-9209/2020|EPI ISL 460082|B.1.5|Italy|2020-02-26	Europe|hCoV-19/North Macedonia/2907/2020|EPI ISL 516418|B.1.9|North Macedonia|2020-06-10	0.0003022640	Europe
Europe|hCoV-19/Italy/LOM-INMI-BG-9225/2020|EPI ISL 460083|B.1|Italy|2020-02-26	Europe|hCoV-19/North Macedonia/2907/2020|EPI ISL 516418|B.1.9|North Macedonia|2020-06-10	0.0003022640	Europe
Europe|hCoV-19/Austria/CeMM0003/2020|EPI ISL 419656|B.1.1|Austria|2020-02-26	Europe|hCoV-19/North Macedonia/2907/2020|EPI ISL 516418|B.1.9|North Macedonia|2020-06-10	0.0004030795	Europe
Europe|hCoV-19/Italy/LOM-INMI-9675/2020|EPI ISL 460095|B.1.5|Italy|2020-02-26	Europe|hCoV-19/North Macedonia/2907/2020|EPI ISL 516418|B.1.9|North Macedonia|2020-06-10	0.0003358553	Europe
Europe|hCoV-19/Netherlands/NoordHolland 10001/2020|EPI ISL 454750|B.1.1|Netherlands|2020-02-27	Europe|hCoV-19/North Macedonia/2907/2020|EPI ISL 516418|B.1.9|North Macedonia|2020-06-10	0.0004030692	Europe
Europe|hCoV-19/Switzerland/BL-SNRCI-29950902/2020|EPI ISL 414021|B.1.1|Switzerland|2020-02-27	Europe|hCoV-19/North Macedonia/2907/2020|EPI ISL 516418|B.1.9|North Macedonia|2020-06-10	0.0004030692	Europe
Europe|hCoV-19/Germany/NW-HHU-06/2020|EPI ISL 414505|B.3|Germany|2020-02-27	Europe|hCoV-19/North Macedonia/2907/2020|EPI ISL 516418|B.1.9|North Macedonia|2020-06-10	0.0004702570	Europe
Europe|hCoV-19/Italy/ABR-IZSGC-484/2020|EPI ISL 457749|B.1|Italy|2020-02-27	Europe|hCoV-19/North Macedonia/2907/2020|EPI ISL 516418|B.1.9|North Macedonia|2020-06-10	0.0003022640	Europe
Europe|hCoV-19/Switzerland/GE-SNRCI-29943121/2020|EPI ISL 414019|B.1.5|Switzerland|2020-02-27	Europe|hCoV-19/North Macedonia/2907/2020|EPI ISL 516418|B.1.9|North Macedonia|2020-06-10	0.0003022640	Europe
Europe|hCoV-19/England/200990723/2020|EPI ISL 414012|B.1.1|United Kingdom|2020-02-27	Europe|hCoV-19/North Macedonia/2907/2020|EPI ISL 516418|B.1.9|North Macedonia|2020-06-10	0.0004030795	Europe
Europe|hCoV-19/Sweden/20-04631/2020|EPI ISL 430847|B.4|Sweden|2020-02-27	Europe|hCoV-19/North Macedonia/2907/2020|EPI ISL 516418|B.1.9|North Macedonia|2020-06-10	0.0006383374	Europe
Europe|hCoV-19/Wales/PHW1/2020|EPI ISL 413555|B.1.5|United Kingdom|2020-02-27	Europe|hCoV-19/North Macedonia/2907/2020|EPI ISL 516418|B.1.9|North Macedonia|2020-06-10	0.0002686672	Europe
Europe|hCoV-19/Switzerland/GR-HUG-2988/2020|EPI ISL 415698|B.1.1|Switzerland|2020-02-27	Europe|hCoV-19/North Macedonia/2907/2020|EPI ISL 516418|B.1.9|North Macedonia|2020-06-10	0.0004030692	Europe
Europe|hCoV-19/England/200990660/2020|EPI ISL 414523|B.1.98|United Kingdom|2020-02-27	Europe|hCoV-19/North Macedonia/2907/2020|EPI ISL 516418|B.1.9|North Macedonia|2020-06-10	0.0003022563	Europe
Europe|hCoV-19/Switzerland/AG-SNRCI-29940361/2020|EPI ISL 413999|B.1.5|Switzerland|2020-02-27	Europe|hCoV-19/North Macedonia/2907/2020|EPI ISL 516418|B.1.9|North Macedonia|2020-06-10	0.0003358639	Europe
Europe|hCoV-19/Italy/LOM-INMI-BG-11639/2020|EPI ISL 460080|B.1.1|Italy|2020-02-28	Europe|hCoV-19/North Macedonia/2907/2020|EPI ISL 516418|B.1.9|North Macedonia|2020-06-10	0.0004030795	Europe
Europe|hCoV-19/France/HDF-1645/2020|EPI ISL 418220|B.1|France|2020-02-28	Europe|hCoV-19/North Macedonia/2907/2020|EPI ISL 516418|B.1.9|North Macedonia|2020-06-10	0.0002686556	Europe
Europe|hCoV-19/Italy/LOM-INMI-11951/2020|EPI ISL 460092|B.1.5|Italy|2020-02-28	Europe|hCoV-19/North Macedonia/2907/2020|EPI ISL 516418|B.1.9|North Macedonia|2020-06-10	0.0003022640	Europe
Europe|hCoV-19/Austria/CeMM0146/2020|EPI ISL 437994|B.1.1|Austria|2020-02-28	Europe|hCoV-19/North Macedonia/2907/2020|EPI ISL 516418|B.1.9|North Macedonia|2020-06-10	0.0004030795	Europe
Europe|hCoV-19/Sweden/20-04850/2020|EPI ISL 475545|B.4|Sweden|2020-02-28	Europe|hCoV-19/North Macedonia/2907/2020|EPI ISL 516418|B.1.9|North Macedonia|2020-06-10	0.0006047033	Europe
Europe|hCoV-19/Netherlands/NoordHolland 10002/2020|EPI ISL 454751|B.1.1|Netherlands|2020-02-28	Europe|hCoV-19/North Macedonia/2907/2020|EPI ISL 516418|B.1.9|North Macedonia|2020-06-10	0.0005375261	Europe
Europe|hCoV-19/Spain/AN-ISCIII-201257/2020|EPI ISL 455314|B|Spain|2020-02-28	Europe|hCoV-19/North Macedonia/2907/2020|EPI ISL 516418|B.1.9|North Macedonia|2020-06-10	0.0007055818	Europe
Europe|hCoV-19/Spain/EX-ISCIII-201248/2020|EPI ISL 539558|B|Spain|2020-02-28	Europe|hCoV-19/North Macedonia/2907/2020|EPI ISL 516418|B.1.9|North Macedonia|2020-06-10	0.0007054909	Europe
Europe|hCoV-19/Denmark/SSI-02/2020|EPI ISL 416143|B.1.5|Denmark|2020-02-28	Europe|hCoV-19/North Macedonia/2907/2020|EPI ISL 516418|B.1.9|North Macedonia|2020-06-10	0.0003022692	Europe
Europe|hCoV-19/England/20099071804/2020|EPI ISL 464219|B.1|United Kingdom|2020-02-28	Europe|hCoV-19/North Macedonia/2907/2020|EPI ISL 516418|B.1.9|North Macedonia|2020-06-10	0.0003022640	Europe
Europe|hCoV-19/Italy/LOM-INMI-11550/2020|EPI ISL 460090|B.1.5|Italy|2020-02-28	Europe|hCoV-19/North Macedonia/2907/2020|EPI ISL 516418|B.1.9|North Macedonia|2020-06-10	0.0003022563	Europe
Europe|hCoV-19/Austria/CeMM0401/2020|EPI ISL 475836|B.1.1|Austria|2020-02-28	Europe|hCoV-19/North Macedonia/2907/2020|EPI ISL 516418|B.1.9|North Macedonia|2020-06-10	0.0004366778	Europe
Europe|hCoV-19/Italy/LOM-INMI-BS-12256/2020|EPI ISL 460084|B.1.5|Italy|2020-02-29	Europe|hCoV-19/North Macedonia/2907/2020|EPI ISL 516418|B.1.9|North Macedonia|2020-06-10	0.0003022640	Europe
Europe|hCoV-19/Spain/PV-ISCIII-201385/2020|EPI ISL 455350|A.2|Spain|2020-02-29	Europe|hCoV-19/North Macedonia/2907/2020|EPI ISL 516418|B.1.9|North Macedonia|2020-06-10	0.0008737726	Europe
Europe|hCoV-19/England/20099068604/2020|EPI ISL 464212|B.4|United Kingdom|2020-02-29	Europe|hCoV-19/North Macedonia/2907/2020|EPI ISL 516418|B.1.9|North Macedonia|2020-06-10	0.0007056059	Europe
Europe|hCoV-19/Greece/127 HPI/2020|EPI ISL 430469|B.1.5|Greece|2020-02-29	Europe|hCoV-19/North Macedonia/2907/2020|EPI ISL 516418|B.1.9|North Macedonia|2020-06-10	0.0002686672	Europe
Europe|hCoV-19/France/HDF-1684/2020|EPI ISL 414626|B.1|France|2020-02-29	Europe|hCoV-19/North Macedonia/2907/2020|EPI ISL 516418|B.1.9|North Macedonia|2020-06-10	0.0002686556	Europe
Europe|hCoV-19/Switzerland/ZH-UZH-1000477797/2020|EPI ISL 413023|B.1.1|Switzerland|2020-02-29	Europe|hCoV-19/North Macedonia/2907/2020|EPI ISL 516418|B.1.9|North Macedonia|2020-06-10	0.0004366853	Europe
Europe|hCoV-19/Switzerland/GE-HUG-VD0503/2020|EPI ISL 415459|B.1.1|Switzerland|2020-02-29	Europe|hCoV-19/North Macedonia/2907/2020|EPI ISL 516418|B.1.9|North Macedonia|2020-06-10	0.0004030865	Europe
Europe|hCoV-19/Norway/1493/2020|EPI ISL 417488|B|Norway|2020-02-29	Europe|hCoV-19/North Macedonia/2907/2020|EPI ISL 516418|B.1.9|North Macedonia|2020-06-10	0.0005038953	Europe
Europe|hCoV-19/Switzerland/AG-HUG-7120/2020|EPI ISL 415457|B.1.1|Switzerland|2020-02-29	Europe|hCoV-19/North Macedonia/2907/2020|EPI ISL 516418|B.1.9|North Macedonia|2020-06-10	0.0004030692	Europe
Europe|hCoV-19/Belgium/BA-02291/2020|EPI ISL 415159|B.1|Belgium|2020-02-29	Europe|hCoV-19/North Macedonia/2907/2020|EPI ISL 516418|B.1.9|North Macedonia|2020-06-10	0.0003022433	Europe
Europe|hCoV-19/Czech Republic/ChVir1630/2020|EPI ISL 416742|B.1.5|Czech Republic|2020-02-29	Europe|hCoV-19/North Macedonia/2907/2020|EPI ISL 516418|B.1.9|North Macedonia|2020-06-10	0.0002686672	Europe
Europe|hCoV-19/England/20099069504/2020|EPI ISL 464215|B.1.98|United Kingdom|2020-02-29	Europe|hCoV-19/North Macedonia/2907/2020|EPI ISL 516418|B.1.9|North Macedonia|2020-06-10	0.0003022563	Europe
Europe|hCoV-19/Belgium/SH-03014/2020|EPI ISL 415156|B.1.5|Belgium|2020-03-01	Europe|hCoV-19/North Macedonia/2907/2020|EPI ISL 516418|B.1.9|North Macedonia|2020-06-10	0.0003022692	Europe
Europe|hCoV-19/France/BRE-2334/2020|EPI ISL 416503|B|France|2020-03-01	Europe|hCoV-19/North Macedonia/2907/2020|EPI ISL 516418|B.1.9|North Macedonia|2020-06-10	0.0005711176	Europe
Europe|hCoV-19/Switzerland/VD-SNRCI-29965615/2020|EPI ISL 414023|B.1.1|Switzerland|2020-03-01	Europe|hCoV-19/North Macedonia/2907/2020|EPI ISL 516418|B.1.9|North Macedonia|2020-06-10	0.0004030865	Europe
Europe|hCoV-19/Italy/FVG-ICGEB-S1/2020|EPI ISL 417418|B.1.5|Italy|2020-03-01	Europe|hCoV-19/North Macedonia/2907/2020|EPI ISL 516418|B.1.9|North Macedonia|2020-06-10	0.0002686672	Europe
Europe|hCoV-19/Switzerland/SZ-HUG-1417/2020|EPI ISL 415702|B.1.1|Switzerland|2020-03-02	Europe|hCoV-19/North Macedonia/2907/2020|EPI ISL 516418|B.1.9|North Macedonia|2020-06-10	0.0004366853	Europe
Europe|hCoV-19/Switzerland/BS-HUG-0914/2020|EPI ISL 415701|B.1.1|Switzerland|2020-03-02	Europe|hCoV-19/North Macedonia/2907/2020|EPI ISL 516418|B.1.9|North Macedonia|2020-06-10	0.0004030692	Europe
Europe|hCoV-19/Belgium/DB-03023/2020|EPI ISL 416470|B.1|Belgium|2020-03-02	Europe|hCoV-19/North Macedonia/2907/2020|EPI ISL 516418|B.1.9|North Macedonia|2020-06-10	0.0004030415	Europe
Europe|hCoV-19/Sweden/20-50052/2020|EPI ISL 454868|B.1.1|Sweden|2020-03-02	Europe|hCoV-19/North Macedonia/2907/2020|EPI ISL 516418|B.1.9|North Macedonia|2020-06-10	0.0003694731	Europe
Europe|hCoV-19/Sweden/20-50104/2020|EPI ISL 454880|B.1.5|Sweden|2020-03-03	Europe|hCoV-19/North Macedonia/2907/2020|EPI ISL 516418|B.1.9|North Macedonia|2020-06-10	0.0002686672	Europe
Europe|hCoV-19/Denmark/SSI-101/2020|EPI ISL 415646|B.1|Denmark|2020-03-03	Europe|hCoV-19/North Macedonia/2907/2020|EPI ISL 516418|B.1.9|North Macedonia|2020-06-10	0.0003358610	Europe
Europe|hCoV-19/Sweden/20-50105/2020|EPI ISL 455855|B.1|Sweden|2020-03-03	Europe|hCoV-19/North Macedonia/2907/2020|EPI ISL 516418|B.1.9|North Macedonia|2020-06-10	0.0003022563	Europe
Europe|hCoV-19/Switzerland/ZH-UZH-1000478309/2020|EPI ISL 524477|B.1.1|Switzerland|2020-03-03	Europe|hCoV-19/North Macedonia/2907/2020|EPI ISL 516418|B.1.9|North Macedonia|2020-06-10	0.0003694731	Europe
Europe|hCoV-19/Austria/CeMM0157/2020|EPI ISL 438003|B.1.1|Austria|2020-03-04	Europe|hCoV-19/North Macedonia/2907/2020|EPI ISL 516418|B.1.9|North Macedonia|2020-06-10	0.0004030795	Europe
Europe|hCoV-19/France/NOR-N2223/2020|EPI ISL 416494|B.1.5|France|2020-03-04	Europe|hCoV-19/North Macedonia/2907/2020|EPI ISL 516418|B.1.9|North Macedonia|2020-06-10	0.0003022640	Europe
Europe|hCoV-19/Spain/AR-ISCIII-201664/2020|EPI ISL 539505|B|Spain|2020-03-04	Europe|hCoV-19/North Macedonia/2907/2020|EPI ISL 516418|B.1.9|North Macedonia|2020-06-10	0.0004702732	Europe
Europe|hCoV-19/France/HDF-1995/2020|EPI ISL 414638|B.1|France|2020-03-04	Europe|hCoV-19/North Macedonia/2907/2020|EPI ISL 516418|B.1.9|North Macedonia|2020-06-10	0.0003022433	Europe
Europe|hCoV-19/Sweden/20-08089/2020|EPI ISL 469079|B.1.1|Sweden|2020-03-05	Europe|hCoV-19/North Macedonia/2907/2020|EPI ISL 516418|B.1.9|North Macedonia|2020-06-10	0.0004702974	Europe
Europe|hCoV-19/Austria/CeMM0161/2020|EPI ISL 438007|B.1.1|Austria|2020-03-05	Europe|hCoV-19/North Macedonia/2907/2020|EPI ISL 516418|B.1.9|North Macedonia|2020-06-10	0.0004702974	Europe
Europe|hCoV-19/Sweden/20-08084/2020|EPI ISL 454458|B.1.1|Sweden|2020-03-05	Europe|hCoV-19/North Macedonia/2907/2020|EPI ISL 516418|B.1.9|North Macedonia|2020-06-10	0.0004030692	Europe
Europe|hCoV-19/Scotland/CVR76/2020|EPI ISL 425806|B.1.5|United Kingdom|2020-03-05	Europe|hCoV-19/North Macedonia/2907/2020|EPI ISL 516418|B.1.9|North Macedonia|2020-06-10	0.0003694667	Europe
Europe|hCoV-19/Sweden/20-08093/2020|EPI ISL 454465|B.1|Sweden|2020-03-06	Europe|hCoV-19/North Macedonia/2907/2020|EPI ISL 516418|B.1.9|North Macedonia|2020-06-10	0.0004030415	Europe
Europe|hCoV-19/England/20109093606/2020|EPI ISL 417285|B|United Kingdom|2020-03-06	Europe|hCoV-19/North Macedonia/2907/2020|EPI ISL 516418|B.1.9|North Macedonia|2020-06-10	0.0005711407	Europe
Europe|hCoV-19/Sweden/20-08096/2020|EPI ISL 454468|B.1.1|Sweden|2020-03-06	Europe|hCoV-19/North Macedonia/2907/2020|EPI ISL 516418|B.1.9|North Macedonia|2020-06-10	0.0004366853	Europe
Europe|hCoV-19/England/SHEF-BFCEE/2020|EPI ISL 416733|B.39|United Kingdom|2020-03-07	Europe|hCoV-19/North Macedonia/2907/2020|EPI ISL 516418|B.1.9|North Macedonia|2020-06-10	0.0006046982	Europe
Europe|hCoV-19/Sweden/20-50238/2020|EPI ISL 455880|B.1.1|Sweden|2020-03-07	Europe|hCoV-19/North Macedonia/2907/2020|EPI ISL 516418|B.1.9|North Macedonia|2020-06-10	0.0005038996	Europe
Europe|hCoV-19/Sweden/20-50220/2020|EPI ISL 454890|B.1.1|Sweden|2020-03-07	Europe|hCoV-19/North Macedonia/2907/2020|EPI ISL 516418|B.1.9|North Macedonia|2020-06-10	0.0004366665	Europe
Europe|hCoV-19/Austria/CeMM0168/2020|EPI ISL 438013|B.1.1|Austria|2020-03-07	Europe|hCoV-19/North Macedonia/2907/2020|EPI ISL 516418|B.1.9|North Macedonia|2020-06-10	0.0004030795	Europe
Europe|hCoV-19/Denmark/ALAB-SSI-138/2020|EPI ISL 437650|B.1|Denmark|2020-03-08	Europe|hCoV-19/North Macedonia/2907/2020|EPI ISL 516418|B.1.9|North Macedonia|2020-06-10	0.0003694478	Europe
Europe|hCoV-19/Ireland/CO-NVRL-22361/2020|EPI ISL 418580|B.1.1|Ireland|2020-03-08	Europe|hCoV-19/North Macedonia/2907/2020|EPI ISL 516418|B.1.9|North Macedonia|2020-06-10	0.0004366890	Europe
Europe|hCoV-19/Sweden/20-08179/2020|EPI ISL 455845|B.1|Sweden|2020-03-08	Europe|hCoV-19/North Macedonia/2907/2020|EPI ISL 516418|B.1.9|North Macedonia|2020-06-10	0.0003022563	Europe
Europe|hCoV-19/Austria/CeMM0176/2020|EPI ISL 438019|B.1.1|Austria|2020-03-08	Europe|hCoV-19/North Macedonia/2907/2020|EPI ISL 516418|B.1.9|North Macedonia|2020-06-10	0.0004030795	Europe
Europe|hCoV-19/Iceland/82/2020|EPI ISL 417867|B.1.1|Iceland|2020-03-09	Europe|hCoV-19/North Macedonia/2907/2020|EPI ISL 516418|B.1.9|North Macedonia|2020-06-10	0.0004366665	Europe
Europe|hCoV-19/England/201160912/2020|EPI ISL 464807|B|United Kingdom|2020-03-09	Europe|hCoV-19/North Macedonia/2907/2020|EPI ISL 516418|B.1.9|North Macedonia|2020-06-10	0.0006047087	Europe
Europe|hCoV-19/Spain/GA-ISCIII-201794/2020|EPI ISL 539563|A.2|Spain|2020-03-09	Europe|hCoV-19/North Macedonia/2907/2020|EPI ISL 516418|B.1.9|North Macedonia|2020-06-10	0.0006430038	Europe
Europe|hCoV-19/Denmark/ALAB-SSI-1268/2020|EPI ISL 444838|B.1|Denmark|2020-03-09	Europe|hCoV-19/North Macedonia/2907/2020|EPI ISL 516418|B.1.9|North Macedonia|2020-06-10	0.0003022433	Europe
Europe|hCoV-19/Northern Ireland/NIRE-1023D7/2020|EPI ISL 441410|B.1.1|United Kingdom|2020-03-10	Europe|hCoV-19/North Macedonia/2907/2020|EPI ISL 516418|B.1.9|North Macedonia|2020-06-10	0.0003694731	Europe
Europe|hCoV-19/Sweden/20-50234/2020|EPI ISL 429157|B.1.1|Sweden|2020-03-10	Europe|hCoV-19/North Macedonia/2907/2020|EPI ISL 516418|B.1.9|North Macedonia|2020-06-10	0.0004030865	Europe
Europe|hCoV-19/Netherlands/GE-RIVM-10095/2020|EPI ISL 547461|B.1|Netherlands|2020-03-10	Europe|hCoV-19/North Macedonia/2907/2020|EPI ISL 516418|B.1.9|North Macedonia|2020-06-10	0.0003022692	Europe
Europe|hCoV-19/Sweden/20-08129/2020|EPI ISL 454444|B.1.1|Sweden|2020-03-10	Europe|hCoV-19/North Macedonia/2907/2020|EPI ISL 516418|B.1.9|North Macedonia|2020-06-10	0.0004366665	Europe
Europe|hCoV-19/Germany/NW-HHU-14/2020|EPI ISL 417459|B.3|Germany|2020-03-11	Europe|hCoV-19/North Macedonia/2907/2020|EPI ISL 516418|B.1.9|North Macedonia|2020-06-10	0.0004702570	Europe
Europe|hCoV-19/Greece/251 32400/2020|EPI ISL 437901|B.1.1|Greece|2020-03-11	Europe|hCoV-19/North Macedonia/2907/2020|EPI ISL 516418|B.1.9|North Macedonia|2020-06-10	0.0004030795	Europe
Europe|hCoV-19/England/201161462/2020|EPI ISL 464843|B.1.5|United Kingdom|2020-03-11	Europe|hCoV-19/North Macedonia/2907/2020|EPI ISL 516418|B.1.9|North Macedonia|2020-06-10	0.0003358697	Europe
Europe|hCoV-19/Scotland/CVR29/2020|EPI ISL 425758|B.1|United Kingdom|2020-03-11	Europe|hCoV-19/North Macedonia/2907/2020|EPI ISL 516418|B.1.9|North Macedonia|2020-06-10	0.0003358553	Europe
Europe|hCoV-19/France/GES-2720/2020|EPI ISL 420039|B.1.5|France|2020-03-12	Europe|hCoV-19/North Macedonia/2907/2020|EPI ISL 516418|B.1.9|North Macedonia|2020-06-10	0.0003022563	Europe
Europe|hCoV-19/Spain/AN-IBV-006080/2020|EPI ISL 510424|B.1.5|Spain|2020-03-12	Europe|hCoV-19/North Macedonia/2907/2020|EPI ISL 516418|B.1.9|North Macedonia|2020-06-10	0.0003358639	Europe
Europe|hCoV-19/England/201180001/2020|EPI ISL 464874|B.1.5|United Kingdom|2020-03-12	Europe|hCoV-19/North Macedonia/2907/2020|EPI ISL 516418|B.1.9|North Macedonia|2020-06-10	0.0003022562	Europe
Europe|hCoV-19/Netherlands/Utrecht 10038/2020|EPI ISL 454787|B.1.1.1|Netherlands|2020-03-12	Europe|hCoV-19/North Macedonia/2907/2020|EPI ISL 516418|B.1.9|North Macedonia|2020-06-10	0.0005374938	Europe
Europe|hCoV-19/Switzerland/BS-UHB-42189866/2020|EPI ISL 528055|B|Switzerland|2020-03-13	Europe|hCoV-19/North Macedonia/2907/2020|EPI ISL 516418|B.1.9|North Macedonia|2020-06-10	0.0004030415	Europe
Europe|hCoV-19/England/LOND-1260476/2020|EPI ISL 524665|A.2|United Kingdom|2020-03-13	Europe|hCoV-19/North Macedonia/2907/2020|EPI ISL 516418|B.1.9|North Macedonia|2020-06-10	0.0006382882	Europe
Europe|hCoV-19/Moldova/ChVir7768/2020|EPI ISL 523960|B.1.5|Moldova|2020-03-13	Europe|hCoV-19/North Macedonia/2907/2020|EPI ISL 516418|B.1.9|North Macedonia|2020-06-10	0.0003022692	Europe
Europe|hCoV-19/Scotland/CVR20/2020|EPI ISL 425730|B|United Kingdom|2020-03-13	Europe|hCoV-19/North Macedonia/2907/2020|EPI ISL 516418|B.1.9|North Macedonia|2020-06-10	0.0004030415	Europe
Europe|hCoV-19/Switzerland/GE-SNRCI-6852/2020|EPI ISL 548180|B.1.5|Switzerland|2020-03-14	Europe|hCoV-19/North Macedonia/2907/2020|EPI ISL 516418|B.1.9|North Macedonia|2020-06-10	0.0003358553	Europe
Europe|hCoV-19/France/ARA-08938/2020|EPI ISL 508876|B.1|France|2020-03-14	Europe|hCoV-19/North Macedonia/2907/2020|EPI ISL 516418|B.1.9|North Macedonia|2020-06-10	0.0002686556	Europe
Europe|hCoV-19/England/20119031304/2020|EPI ISL 465043|B.1|United Kingdom|2020-03-14	Europe|hCoV-19/North Macedonia/2907/2020|EPI ISL 516418|B.1.9|North Macedonia|2020-06-10	0.0003022563	Europe
Europe|hCoV-19/Switzerland/BS-UHB-42190622/2020|EPI ISL 528074|B.1|Switzerland|2020-03-14	Europe|hCoV-19/North Macedonia/2907/2020|EPI ISL 516418|B.1.9|North Macedonia|2020-06-10	0.0004030312	Europe
Europe|hCoV-19/Luxembourg/LNS0366116/2020|EPI ISL 419564|B.1.94|Luxembourg|2020-03-15	Europe|hCoV-19/North Macedonia/2907/2020|EPI ISL 516418|B.1.9|North Macedonia|2020-06-10	0.0003694636	Europe
Europe|hCoV-19/Spain/PV-IBV-001500/2020|EPI ISL 467152|B.1.5|Spain|2020-03-15	Europe|hCoV-19/North Macedonia/2907/2020|EPI ISL 516418|B.1.9|North Macedonia|2020-06-10	0.0003694731	Europe
Europe|hCoV-19/Switzerland/ZH-UZH-1000482983/2020|EPI ISL 508865|B.1|Switzerland|2020-03-15	Europe|hCoV-19/North Macedonia/2907/2020|EPI ISL 516418|B.1.9|North Macedonia|2020-06-10	0.0003358466	Europe
Europe|hCoV-19/England/LOND-124D0A8/2020|EPI ISL 507052|B.1.1|United Kingdom|2020-03-15	Europe|hCoV-19/North Macedonia/2907/2020|EPI ISL 516418|B.1.9|North Macedonia|2020-06-10	0.0004030692	Europe
Europe|hCoV-19/Switzerland/BS-UHB-42193780/2020|EPI ISL 528151|B.1.1|Switzerland|2020-03-16	Europe|hCoV-19/North Macedonia/2907/2020|EPI ISL 516418|B.1.9|North Macedonia|2020-06-10	0.0004366665	Europe
Europe|hCoV-19/Austria/CeMM0221/2020|EPI ISL 438055|B.1.5|Austria|2020-03-16	Europe|hCoV-19/North Macedonia/2907/2020|EPI ISL 516418|B.1.9|North Macedonia|2020-06-10	0.0003358697	Europe
Europe|hCoV-19/Spain/CT-IBV-003167/2020|EPI ISL 510263|B.1|Spain|2020-03-16	Europe|hCoV-19/North Macedonia/2907/2020|EPI ISL 516418|B.1.9|North Macedonia|2020-06-10	0.0003694636	Europe
Europe|hCoV-19/Spain/PV-IBV-001455/2020|EPI ISL 467145|B.1|Spain|2020-03-17	Europe|hCoV-19/North Macedonia/2907/2020|EPI ISL 516418|B.1.9|North Macedonia|2020-06-10	0.0004366553	Europe
Europe|hCoV-19/France/GES-2843/2020|EPI ISL 420045|B.1|France|2020-03-17	Europe|hCoV-19/North Macedonia/2907/2020|EPI ISL 516418|B.1.9|North Macedonia|2020-06-10	0.0004030312	Europe
Europe|hCoV-19/Luxembourg/LNS2299410/2020|EPI ISL 421745|B.1|Luxembourg|2020-03-17	Europe|hCoV-19/North Macedonia/2907/2020|EPI ISL 516418|B.1.9|North Macedonia|2020-06-10	0.0003358466	Europe
Europe|hCoV-19/Luxembourg/LNS3404815/2020|EPI ISL 421738|B.1|Luxembourg|2020-03-17	Europe|hCoV-19/North Macedonia/2907/2020|EPI ISL 516418|B.1.9|North Macedonia|2020-06-10	0.0004030588	Europe
Europe|hCoV-19/England/NORT-281797/2020|EPI ISL 488818|B.1.1|United Kingdom|2020-03-18	Europe|hCoV-19/North Macedonia/2907/2020|EPI ISL 516418|B.1.9|North Macedonia|2020-06-10	0.0004030865	Europe
Europe|hCoV-19/Poland/Wro-02/2020|EPI ISL 437625|A.2|Poland|2020-03-18	Europe|hCoV-19/North Macedonia/2907/2020|EPI ISL 516418|B.1.9|North Macedonia|2020-06-10	0.0006382882	Europe
Europe|hCoV-19/Luxembourg/LNS0158952/2020|EPI ISL 417534|B.1|Luxembourg|2020-03-18	Europe|hCoV-19/North Macedonia/2907/2020|EPI ISL 516418|B.1.9|North Macedonia|2020-06-10	0.0003694541	Europe
Europe|hCoV-19/Iceland/310/2020|EPI ISL 417639|B.1.5|Iceland|2020-03-18	Europe|hCoV-19/North Macedonia/2907/2020|EPI ISL 516418|B.1.9|North Macedonia|2020-06-10	0.0003694795	Europe
Europe|hCoV-19/Germany/BY-UHR-3ZK/2020|EPI ISL 513300|B.1|Germany|2020-03-19	Europe|hCoV-19/North Macedonia/2907/2020|EPI ISL 516418|B.1.9|North Macedonia|2020-06-10	0.0002686556	Europe
Europe|hCoV-19/England/EKHU-260EF54/2020|EPI ISL 501614|B.1|United Kingdom|2020-03-19	Europe|hCoV-19/North Macedonia/2907/2020|EPI ISL 516418|B.1.9|North Macedonia|2020-06-10	0.0003022692	Europe
Europe|hCoV-19/Luxembourg/LNS9984061/2020|EPI ISL 429724|B.1.5|Luxembourg|2020-03-19	Europe|hCoV-19/North Macedonia/2907/2020|EPI ISL 516418|B.1.9|North Macedonia|2020-06-10	0.0004030415	Europe
Europe|hCoV-19/England/20128000604/2020|EPI ISL 423918|A.2|United Kingdom|2020-03-19	Europe|hCoV-19/North Macedonia/2907/2020|EPI ISL 516418|B.1.9|North Macedonia|2020-06-10	0.0007391442	Europe
Europe|hCoV-19/England/LEED-2A8633/2020|EPI ISL 539131|B.1.1|United Kingdom|2020-03-20	Europe|hCoV-19/North Macedonia/2907/2020|EPI ISL 516418|B.1.9|North Macedonia|2020-06-10	0.0004030865	Europe
Europe|hCoV-19/France/IDF-3163/2020|EPI ISL 420058|B.1.356|France|2020-03-20	Europe|hCoV-19/North Macedonia/2907/2020|EPI ISL 516418|B.1.9|North Macedonia|2020-06-10	0.0003358322	Europe
Europe|hCoV-19/Spain/VC-FISABIO-79/2020|EPI ISL 425203|B.1|Spain|2020-03-20	Europe|hCoV-19/North Macedonia/2907/2020|EPI ISL 516418|B.1.9|North Macedonia|2020-06-10	0.0005374524	Europe
Europe|hCoV-19/Scotland/CVR278/2020|EPI ISL 433279|B.40|United Kingdom|2020-03-20	Europe|hCoV-19/North Macedonia/2907/2020|EPI ISL 516418|B.1.9|North Macedonia|2020-06-10	0.0006047138	Europe
Europe|hCoV-19/England/LIVE-A57AE/2020|EPI ISL 500150|B.1|United Kingdom|2020-03-21	Europe|hCoV-19/North Macedonia/2907/2020|EPI ISL 516418|B.1.9|North Macedonia|2020-06-10	0.0003022433	Europe
Europe|hCoV-19/Spain/NC-IBV-001416/2020|EPI ISL 452485|B.1.5|Spain|2020-03-21	Europe|hCoV-19/North Macedonia/2907/2020|EPI ISL 516418|B.1.9|North Macedonia|2020-06-10	0.0003358697	Europe
Europe|hCoV-19/France/IDF-3165/2020|EPI ISL 420059|B.1.5|France|2020-03-21	Europe|hCoV-19/North Macedonia/2907/2020|EPI ISL 516418|B.1.9|North Macedonia|2020-06-10	0.0003358553	Europe
Europe|hCoV-19/England/NORT-281894/2020|EPI ISL 488811|B.3|United Kingdom|2020-03-21	Europe|hCoV-19/North Macedonia/2907/2020|EPI ISL 516418|B.1.9|North Macedonia|2020-06-10	0.0006047033	Europe
Europe|hCoV-19/Spain/VC-FISABIO-110/2020|EPI ISL 436205|B.1.5|Spain|2020-03-22	Europe|hCoV-19/North Macedonia/2907/2020|EPI ISL 516418|B.1.9|North Macedonia|2020-06-10	0.0003358553	Europe
Europe|hCoV-19/Belgium/MT-0322411/2020|EPI ISL 462265|B.1.8|Belgium|2020-03-22	Europe|hCoV-19/North Macedonia/2907/2020|EPI ISL 516418|B.1.9|North Macedonia|2020-06-10	0.0003694478	Europe
Europe|hCoV-19/Switzerland/BS-UHB-42202147/2020|EPI ISL 528319|B.1.8|Switzerland|2020-03-22	Europe|hCoV-19/North Macedonia/2907/2020|EPI ISL 516418|B.1.9|North Macedonia|2020-06-10	0.0003694477	Europe
Europe|hCoV-19/Switzerland/GE-HUG-0636/2020|EPI ISL 429199|B.1|Switzerland|2020-03-22	Europe|hCoV-19/North Macedonia/2907/2020|EPI ISL 516418|B.1.9|North Macedonia|2020-06-10	0.0003022563	Europe
Europe|hCoV-19/Hungary/MBL-002/2020|EPI ISL 435420|B.1.5|Hungary|2020-03-23	Europe|hCoV-19/North Macedonia/2907/2020|EPI ISL 516418|B.1.9|North Macedonia|2020-06-10	0.0003358639	Europe
Europe|hCoV-19/Belgium/EBN-0323116/2020|EPI ISL 420373|B.1|Belgium|2020-03-23	Europe|hCoV-19/North Macedonia/2907/2020|EPI ISL 516418|B.1.9|North Macedonia|2020-06-10	0.0003358466	Europe
Europe|hCoV-19/France/ARA-12630/2020|EPI ISL 420613|B.1|France|2020-03-23	Europe|hCoV-19/North Macedonia/2907/2020|EPI ISL 516418|B.1.9|North Macedonia|2020-06-10	0.0003358553	Europe
Europe|hCoV-19/England/LOND-124D1C3/2020|EPI ISL 507064|B.3|United Kingdom|2020-03-23	Europe|hCoV-19/North Macedonia/2907/2020|EPI ISL 516418|B.1.9|North Macedonia|2020-06-10	0.0004702570	Europe
Europe|hCoV-19/England/LIVE-A9C14/2020|EPI ISL 517338|B.1|United Kingdom|2020-03-24	Europe|hCoV-19/North Macedonia/2907/2020|EPI ISL 516418|B.1.9|North Macedonia|2020-06-10	0.0003694541	Europe
Europe|hCoV-19/England/OXON-B3585/2020|EPI ISL 534867|B.1.1|United Kingdom|2020-03-24	Europe|hCoV-19/North Macedonia/2907/2020|EPI ISL 516418|B.1.9|North Macedonia|2020-06-10	0.0004030865	Europe
Europe|hCoV-19/Belgium/DME-0324135/2020|EPI ISL 420392|B.38|Belgium|2020-03-24	Europe|hCoV-19/North Macedonia/2907/2020|EPI ISL 516418|B.1.9|North Macedonia|2020-06-10	0.0006047137	Europe
Europe|hCoV-19/Belgium/MS-0324134/2020|EPI ISL 420391|B.1|Belgium|2020-03-24	Europe|hCoV-19/North Macedonia/2907/2020|EPI ISL 516418|B.1.9|North Macedonia|2020-06-10	0.0003358611	Europe
Europe|hCoV-19/England/SHEF-C050D/2020|EPI ISL 420233|B.1|United Kingdom|2020-03-25	Europe|hCoV-19/North Macedonia/2907/2020|EPI ISL 516418|B.1.9|North Macedonia|2020-06-10	0.0003694636	Europe
Europe|hCoV-19/England/NORT-284B89/2020|EPI ISL 488675|B.1.1.1|United Kingdom|2020-03-25	Europe|hCoV-19/North Macedonia/2907/2020|EPI ISL 516418|B.1.9|North Macedonia|2020-06-10	0.0005038996	Europe
Europe|hCoV-19/Belgium/UGent-8/2020|EPI ISL 425052|B.1.1.75|Belgium|2020-03-25	Europe|hCoV-19/North Macedonia/2907/2020|EPI ISL 516418|B.1.9|North Macedonia|2020-06-10	0.0004702651	Europe
Europe|hCoV-19/England/LIVE-A9054/2020|EPI ISL 517252|B.1.98|United Kingdom|2020-03-25	Europe|hCoV-19/North Macedonia/2907/2020|EPI ISL 516418|B.1.9|North Macedonia|2020-06-10	0.0003022563	Europe
Europe|hCoV-19/Spain/VC-FISABIO-551/2020|EPI ISL 447493|B.1|Spain|2020-03-26	Europe|hCoV-19/North Macedonia/2907/2020|EPI ISL 516418|B.1.9|North Macedonia|2020-06-10	0.0003358697	Europe
Europe|hCoV-19/Scotland/CVR752/2020|EPI ISL 433334|B.1|United Kingdom|2020-03-26	Europe|hCoV-19/North Macedonia/2907/2020|EPI ISL 516418|B.1.9|North Macedonia|2020-06-10	0.0003694541	Europe
Europe|hCoV-19/Belgium/RR-0326315/2020|EPI ISL 462169|B.1|Belgium|2020-03-26	Europe|hCoV-19/North Macedonia/2907/2020|EPI ISL 516418|B.1.9|North Macedonia|2020-06-10	0.0002686556	Europe
Europe|hCoV-19/Sweden/20-50482/2020|EPI ISL 475142|B.1|Sweden|2020-03-26	Europe|hCoV-19/North Macedonia/2907/2020|EPI ISL 516418|B.1.9|North Macedonia|2020-06-10	0.0003358611	Europe
Europe|hCoV-19/Hungary/SRC-00620/2020|EPI ISL 435416|B.3|Hungary|2020-03-27	Europe|hCoV-19/North Macedonia/2907/2020|EPI ISL 516418|B.1.9|North Macedonia|2020-06-10	0.0006719757	Europe
Europe|hCoV-19/England/SHEF-C0321/2020|EPI ISL 420181|B.1.1.1|United Kingdom|2020-03-27	Europe|hCoV-19/North Macedonia/2907/2020|EPI ISL 516418|B.1.9|North Macedonia|2020-06-10	0.0005038996	Europe
Europe|hCoV-19/Austria/CeMM0572/2020|EPI ISL 475921|B.1.160.1|Austria|2020-03-27	Europe|hCoV-19/North Macedonia/2907/2020|EPI ISL 516418|B.1.9|North Macedonia|2020-06-10	0.0003022693	Europe
Europe|hCoV-19/Scotland/EDB283/2020|EPI ISL 425963|B.1.147|United Kingdom|2020-03-27	Europe|hCoV-19/North Macedonia/2907/2020|EPI ISL 516418|B.1.9|North Macedonia|2020-06-10	0.0003022563	Europe
Europe|hCoV-19/Scotland/EDB328/2020|EPI ISL 433198|B|United Kingdom|2020-03-28	Europe|hCoV-19/North Macedonia/2907/2020|EPI ISL 516418|B.1.9|North Macedonia|2020-06-10	0.0004030415	Europe
Europe|hCoV-19/England/SHEF-C028E/2020|EPI ISL 420194|B.1.1|United Kingdom|2020-03-28	Europe|hCoV-19/North Macedonia/2907/2020|EPI ISL 516418|B.1.9|North Macedonia|2020-06-10	0.0004030692	Europe
Europe|hCoV-19/Iceland/568/2020|EPI ISL 424588|B.1.5|Iceland|2020-03-28	Europe|hCoV-19/North Macedonia/2907/2020|EPI ISL 516418|B.1.9|North Macedonia|2020-06-10	0.0003694731	Europe
Europe|hCoV-19/England/20144023004/2020|EPI ISL 465993|B.1.1|United Kingdom|2020-03-28	Europe|hCoV-19/North Macedonia/2907/2020|EPI ISL 516418|B.1.9|North Macedonia|2020-06-10	0.0005375031	Europe
Europe|hCoV-19/Belgium/Rega-0329245/2020|EPI ISL 458215|B.1|Belgium|2020-03-29	Europe|hCoV-19/North Macedonia/2907/2020|EPI ISL 516418|B.1.9|North Macedonia|2020-06-10	0.0003694636	Europe
Europe|hCoV-19/England/NORT-294F4E/2020|EPI ISL 488593|B.1.5|United Kingdom|2020-03-29	Europe|hCoV-19/North Macedonia/2907/2020|EPI ISL 516418|B.1.9|North Macedonia|2020-06-10	0.0003022640	Europe
Europe|hCoV-19/England/CAMB-74711/2020|EPI ISL 425327|B.1|United Kingdom|2020-03-29	Europe|hCoV-19/North Macedonia/2907/2020|EPI ISL 516418|B.1.9|North Macedonia|2020-06-10	0.0003022692	Europe
Europe|hCoV-19/Belgium/Rega-0329217/2020|EPI ISL 458187|B.1.1|Belgium|2020-03-29	Europe|hCoV-19/North Macedonia/2907/2020|EPI ISL 516418|B.1.9|North Macedonia|2020-06-10	0.0004366665	Europe
Europe|hCoV-19/England/CAMB-7375E/2020|EPI ISL 425232|B.1.1|United Kingdom|2020-03-30	Europe|hCoV-19/North Macedonia/2907/2020|EPI ISL 516418|B.1.9|North Macedonia|2020-06-10	0.0004702651	Europe
Europe|hCoV-19/France/CVL-8265/2020|EPI ISL 560570|B.1.1|France|2020-03-30	Europe|hCoV-19/North Macedonia/2907/2020|EPI ISL 516418|B.1.9|North Macedonia|2020-06-10	0.0005038996	Europe
Europe|hCoV-19/Scotland/EDB409/2020|EPI ISL 426001|B.40|United Kingdom|2020-03-30	Europe|hCoV-19/North Macedonia/2907/2020|EPI ISL 516418|B.1.9|North Macedonia|2020-06-10	0.0006046983	Europe
Europe|hCoV-19/Hungary/SRC-00827/2020|EPI ISL 435414|B.1|Hungary|2020-03-30	Europe|hCoV-19/North Macedonia/2907/2020|EPI ISL 516418|B.1.9|North Macedonia|2020-06-10	0.0003022511	Europe
Europe|hCoV-19/Scotland/EDB6724/2020|EPI ISL 491574|B|United Kingdom|2020-03-31	Europe|hCoV-19/North Macedonia/2907/2020|EPI ISL 516418|B.1.9|North Macedonia|2020-06-10	0.0004702802	Europe
Europe|hCoV-19/Belgium/ULG-10045/2020|EPI ISL 421212|B.1.1|Belgium|2020-03-31	Europe|hCoV-19/North Macedonia/2907/2020|EPI ISL 516418|B.1.9|North Macedonia|2020-06-10	0.0004702772	Europe
Europe|hCoV-19/Croatia/8U-S17new/2020|EPI ISL 454605|B.1|Croatia|2020-03-31	Europe|hCoV-19/North Macedonia/2907/2020|EPI ISL 516418|B.1.9|North Macedonia|2020-06-10	0.0003358409	Europe
Europe|hCoV-19/France/ARA-17410/2020|EPI ISL 509013|B.1.5|France|2020-03-31	Europe|hCoV-19/North Macedonia/2907/2020|EPI ISL 516418|B.1.9|North Macedonia|2020-06-10	0.0003358553	Europe
Europe|hCoV-19/Italy/PIE-SLL-NZ141/2020|EPI ISL 569881|B.1.1.1|Italy|2020-04-01	Europe|hCoV-19/North Macedonia/2907/2020|EPI ISL 516418|B.1.9|North Macedonia|2020-06-10	0.0005711126	Europe
Europe|hCoV-19/Scotland/CVR1377/2020|EPI ISL 433561|B|United Kingdom|2020-04-01	Europe|hCoV-19/North Macedonia/2907/2020|EPI ISL 516418|B.1.9|North Macedonia|2020-06-10	0.0006383431	Europe
Europe|hCoV-19/Luxembourg/LNS6969569/2020|EPI ISL 428943|B.1.94|Luxembourg|2020-04-01	Europe|hCoV-19/North Macedonia/2907/2020|EPI ISL 516418|B.1.9|North Macedonia|2020-06-10	0.0003694636	Europe
Europe|hCoV-19/England/NORT-29599A/2020|EPI ISL 488721|B.39|United Kingdom|2020-04-01	Europe|hCoV-19/North Macedonia/2907/2020|EPI ISL 516418|B.1.9|North Macedonia|2020-06-10	0.0006383210	Europe
Europe|hCoV-19/Belgium/DRR-0401366/2020|EPI ISL 462220|B.1|Belgium|2020-04-01	Europe|hCoV-19/North Macedonia/2907/2020|EPI ISL 516418|B.1.9|North Macedonia|2020-06-10	0.0003694636	Europe
Europe|hCoV-19/Sweden/20-08715/2020|EPI ISL 450836|B.1|Sweden|2020-04-02	Europe|hCoV-19/North Macedonia/2907/2020|EPI ISL 516418|B.1.9|North Macedonia|2020-06-10	0.0003022692	Europe
Europe|hCoV-19/Spain/VC-IBV-98003444/2020|EPI ISL 539253|B.1.1|Spain|2020-04-02	Europe|hCoV-19/North Macedonia/2907/2020|EPI ISL 516418|B.1.9|North Macedonia|2020-06-10	0.0006047709	Europe
Europe|hCoV-19/Scotland/EDB582/2020|EPI ISL 433204|B|United Kingdom|2020-04-02	Europe|hCoV-19/North Macedonia/2907/2020|EPI ISL 516418|B.1.9|North Macedonia|2020-06-10	0.0004366365	Europe
Europe|hCoV-19/Hungary/SRC-01136/2020|EPI ISL 435418|B.1.5|Hungary|2020-04-02	Europe|hCoV-19/North Macedonia/2907/2020|EPI ISL 516418|B.1.9|North Macedonia|2020-06-10	0.0003694667	Europe
Europe|hCoV-19/Luxembourg/LNS3702558/2020|EPI ISL 428945|B.1|Luxembourg|2020-04-03	Europe|hCoV-19/North Macedonia/2907/2020|EPI ISL 516418|B.1.9|North Macedonia|2020-06-10	0.0003022692	Europe
Europe|hCoV-19/Austria/Graz-MUG6/2020|EPI ISL 437202|B.1.160.1|Austria|2020-04-03	Europe|hCoV-19/North Macedonia/2907/2020|EPI ISL 516418|B.1.9|North Macedonia|2020-06-10	0.0003358611	Europe
Europe|hCoV-19/Scotland/EDB3032/2020|EPI ISL 489038|B.1.5|United Kingdom|2020-04-03	Europe|hCoV-19/North Macedonia/2907/2020|EPI ISL 516418|B.1.9|North Macedonia|2020-06-10	0.0003694573	Europe
Europe|hCoV-19/Wales/PHWC-2A03D/2020|EPI ISL 432237|B.1.1.1|United Kingdom|2020-04-03	Europe|hCoV-19/North Macedonia/2907/2020|EPI ISL 516418|B.1.9|North Macedonia|2020-06-10	0.0005375031	Europe
Europe|hCoV-19/England/BRIS-12FC15/2020|EPI ISL 492580|B.1.5|United Kingdom|2020-04-04	Europe|hCoV-19/North Macedonia/2907/2020|EPI ISL 516418|B.1.9|North Macedonia|2020-06-10	0.0003022640	Europe
Europe|hCoV-19/Belgium/ULG-10086/2020|EPI ISL 424644|B.1|Belgium|2020-04-04	Europe|hCoV-19/North Macedonia/2907/2020|EPI ISL 516418|B.1.9|North Macedonia|2020-06-10	0.0003694383	Europe
Europe|hCoV-19/England/BRIS-12FBCD/2020|EPI ISL 492636|B.1.1|United Kingdom|2020-04-04	Europe|hCoV-19/North Macedonia/2907/2020|EPI ISL 516418|B.1.9|North Macedonia|2020-06-10	0.0004030692	Europe
Europe|hCoV-19/Wales/PHWC-29DCE/2020|EPI ISL 432215|B.1.1|United Kingdom|2020-04-04	Europe|hCoV-19/North Macedonia/2907/2020|EPI ISL 516418|B.1.9|North Macedonia|2020-06-10	0.0004702772	Europe
Europe|hCoV-19/England/CAMB-786A7/2020|EPI ISL 433762|B.1|United Kingdom|2020-04-05	Europe|hCoV-19/North Macedonia/2907/2020|EPI ISL 516418|B.1.9|North Macedonia|2020-06-10	0.0003358466	Europe
Europe|hCoV-19/Austria/CeMM0532/2020|EPI ISL 475897|B.1|Austria|2020-04-05	Europe|hCoV-19/North Macedonia/2907/2020|EPI ISL 516418|B.1.9|North Macedonia|2020-06-10	0.0003694636	Europe
Europe|hCoV-19/Scotland/EDB914/2020|EPI ISL 432877|B.1.5|United Kingdom|2020-04-05	Europe|hCoV-19/North Macedonia/2907/2020|EPI ISL 516418|B.1.9|North Macedonia|2020-06-10	0.0003022640	Europe
Europe|hCoV-19/Belgium/ULG-10057/2020|EPI ISL 424654|B.1.1|Belgium|2020-04-05	Europe|hCoV-19/North Macedonia/2907/2020|EPI ISL 516418|B.1.9|North Macedonia|2020-06-10	0.0003694731	Europe
Europe|hCoV-19/England/OXON-AFB4E/2020|EPI ISL 478807|B.1|United Kingdom|2020-04-06	Europe|hCoV-19/North Macedonia/2907/2020|EPI ISL 516418|B.1.9|North Macedonia|2020-06-10	0.0005038780	Europe
Europe|hCoV-19/Austria/CeMM0351/2020|EPI ISL 475810|B.1|Austria|2020-04-06	Europe|hCoV-19/North Macedonia/2907/2020|EPI ISL 516418|B.1.9|North Macedonia|2020-06-10	0.0004030761	Europe
Europe|hCoV-19/Scotland/EDB1062/2020|EPI ISL 433379|B.1.147|United Kingdom|2020-04-06	Europe|hCoV-19/North Macedonia/2907/2020|EPI ISL 516418|B.1.9|North Macedonia|2020-06-10	0.0003022563	Europe
Europe|hCoV-19/England/OXON-AC631/2020|EPI ISL 448470|B.1.1|United Kingdom|2020-04-06	Europe|hCoV-19/North Macedonia/2907/2020|EPI ISL 516418|B.1.9|North Macedonia|2020-06-10	0.0004702854	Europe
Europe|hCoV-19/England/LOND-124D2FD/2020|EPI ISL 507082|B.3|United Kingdom|2020-04-07	Europe|hCoV-19/North Macedonia/2907/2020|EPI ISL 516418|B.1.9|North Macedonia|2020-06-10	0.0006047189	Europe
Europe|hCoV-19/England/OXON-B389B/2020|EPI ISL 534892|B.1.1|United Kingdom|2020-04-07	Europe|hCoV-19/North Macedonia/2907/2020|EPI ISL 516418|B.1.9|North Macedonia|2020-06-10	0.0004366965	Europe
Europe|hCoV-19/Wales/PHWC-2A932/2020|EPI ISL 445638|B.1.1.1|United Kingdom|2020-04-07	Europe|hCoV-19/North Macedonia/2907/2020|EPI ISL 516418|B.1.9|North Macedonia|2020-06-10	0.0005375262	Europe
Europe|hCoV-19/Spain/PV-IBV-004274/2020|EPI ISL 510393|B.1.1|Spain|2020-04-07	Europe|hCoV-19/North Macedonia/2907/2020|EPI ISL 516418|B.1.9|North Macedonia|2020-06-10	0.0004366665	Europe
Europe|hCoV-19/Bosnia and Herzegovina/04-Sarajevo/2020|EPI ISL 467300|B.1|Bosnia and Herzegovina|2020-04-08	Europe|hCoV-19/North Macedonia/2907/2020|EPI ISL 516418|B.1.9|North Macedonia|2020-06-10	0.0004702732	Europe
Europe|hCoV-19/Wales/PHWC-2B1FD/2020|EPI ISL 432246|B.1.1|United Kingdom|2020-04-08	Europe|hCoV-19/North Macedonia/2907/2020|EPI ISL 516418|B.1.9|North Macedonia|2020-06-10	0.0003694731	Europe
Europe|hCoV-19/Scotland/EDB1105/2020|EPI ISL 433396|B.1.5|United Kingdom|2020-04-08	Europe|hCoV-19/North Macedonia/2907/2020|EPI ISL 516418|B.1.9|North Macedonia|2020-06-10	0.0003358553	Europe
Europe|hCoV-19/England/NORW-E82CC/2020|EPI ISL 449136|B.1.1|United Kingdom|2020-04-08	Europe|hCoV-19/North Macedonia/2907/2020|EPI ISL 516418|B.1.9|North Macedonia|2020-06-10	0.0004030692	Europe
Europe|hCoV-19/England/CAMB-7F85F/2020|EPI ISL 470478|B.1.178|United Kingdom|2020-04-09	Europe|hCoV-19/North Macedonia/2907/2020|EPI ISL 516418|B.1.9|North Macedonia|2020-06-10	0.0003699388	Europe
Europe|hCoV-19/England/LEED-2A9FFB/2020|EPI ISL 538767|B.1|United Kingdom|2020-04-09	Europe|hCoV-19/North Macedonia/2907/2020|EPI ISL 516418|B.1.9|North Macedonia|2020-06-10	0.0004702531	Europe
Europe|hCoV-19/England/SHEF-D0CF6/2020|EPI ISL 442479|B.1.5|United Kingdom|2020-04-09	Europe|hCoV-19/North Macedonia/2907/2020|EPI ISL 516418|B.1.9|North Macedonia|2020-06-10	0.0003358553	Europe
Europe|hCoV-19/Spain/AN-IBV-98001689/2020|EPI ISL 538128|B.1.5|Spain|2020-04-09	Europe|hCoV-19/North Macedonia/2907/2020|EPI ISL 516418|B.1.9|North Macedonia|2020-06-10	0.0003694636	Europe
Europe|hCoV-19/Scotland/EDB3424/2020|EPI ISL 487826|B.1.5|United Kingdom|2020-04-10	Europe|hCoV-19/North Macedonia/2907/2020|EPI ISL 516418|B.1.9|North Macedonia|2020-06-10	0.0003358466	Europe
Europe|hCoV-19/England/EXET-1363DA/2020|EPI ISL 457225|B.1.1|United Kingdom|2020-04-10	Europe|hCoV-19/North Macedonia/2907/2020|EPI ISL 516418|B.1.9|North Macedonia|2020-06-10	0.0004366777	Europe
Europe|hCoV-19/Russia/StPetersburg-RII5029S/2020|EPI ISL 430085|B.1.1|Russia|2020-04-10	Europe|hCoV-19/North Macedonia/2907/2020|EPI ISL 516418|B.1.9|North Macedonia|2020-06-10	0.0004366665	Europe
Europe|hCoV-19/Russia/StPetersburg-RII5244S/2020|EPI ISL 430090|B.1.5|Russia|2020-04-10	Europe|hCoV-19/North Macedonia/2907/2020|EPI ISL 516418|B.1.9|North Macedonia|2020-06-10	0.0003358553	Europe
Europe|hCoV-19/Italy/APU-UniMI-5409/2020|EPI ISL 525560|B.1.1|Italy|2020-04-11	Europe|hCoV-19/North Macedonia/2907/2020|EPI ISL 516418|B.1.9|North Macedonia|2020-06-10	0.0004366665	Europe
Europe|hCoV-19/Belgium/rega-0411472/2020|EPI ISL 476982|B.1.1|Belgium|2020-04-11	Europe|hCoV-19/North Macedonia/2907/2020|EPI ISL 516418|B.1.9|North Macedonia|2020-06-10	0.0004366665	Europe
Europe|hCoV-19/England/BRIS-130419/2020|EPI ISL 492712|B.1.1.8|United Kingdom|2020-04-11	Europe|hCoV-19/North Macedonia/2907/2020|EPI ISL 516418|B.1.9|North Macedonia|2020-06-10	0.0004702652	Europe
Europe|hCoV-19/England/BRIS-130446/2020|EPI ISL 492543|B.1|United Kingdom|2020-04-11	Europe|hCoV-19/North Macedonia/2907/2020|EPI ISL 516418|B.1.9|North Macedonia|2020-06-10	0.0003358466	Europe
Europe|hCoV-19/England/LEED-2A974E/2020|EPI ISL 538752|B.1|United Kingdom|2020-04-12	Europe|hCoV-19/North Macedonia/2907/2020|EPI ISL 516418|B.1.9|North Macedonia|2020-06-10	0.0004030415	Europe
Europe|hCoV-19/England/BRIS-130622/2020|EPI ISL 492680|B.52|United Kingdom|2020-04-12	Europe|hCoV-19/North Macedonia/2907/2020|EPI ISL 516418|B.1.9|North Macedonia|2020-06-10	0.0006383580	Europe
Europe|hCoV-19/Scotland/EDB1526/2020|EPI ISL 433072|B.1.5|United Kingdom|2020-04-12	Europe|hCoV-19/North Macedonia/2907/2020|EPI ISL 516418|B.1.9|North Macedonia|2020-06-10	0.0003358553	Europe
Europe|hCoV-19/Wales/PHWC-3159E/2020|EPI ISL 446464|B.1.1|United Kingdom|2020-04-12	Europe|hCoV-19/North Macedonia/2907/2020|EPI ISL 516418|B.1.9|North Macedonia|2020-06-10	0.0004366777	Europe
Europe|hCoV-19/Scotland/EDB3543/2020|EPI ISL 487972|B|United Kingdom|2020-04-13	Europe|hCoV-19/North Macedonia/2907/2020|EPI ISL 516418|B.1.9|North Macedonia|2020-06-10	0.0005374892	Europe
Europe|hCoV-19/Russia/StPetersburg-RII5942S/2020|EPI ISL 430099|B.1.5|Russia|2020-04-13	Europe|hCoV-19/North Macedonia/2907/2020|EPI ISL 516418|B.1.9|North Macedonia|2020-06-10	0.0003022640	Europe
Europe|hCoV-19/England/PORT-2D183B/2020|EPI ISL 484423|B.1|United Kingdom|2020-04-13	Europe|hCoV-19/North Macedonia/2907/2020|EPI ISL 516418|B.1.9|North Macedonia|2020-06-10	0.0002686556	Europe
Europe|hCoV-19/Wales/PHWC-2B746/2020|EPI ISL 445755|B.1|United Kingdom|2020-04-13	Europe|hCoV-19/North Macedonia/2907/2020|EPI ISL 516418|B.1.9|North Macedonia|2020-06-10	0.0003694477	Europe
Europe|hCoV-19/Sweden/20-07243/2020|EPI ISL 445232|B.1|Sweden|2020-04-14	Europe|hCoV-19/North Macedonia/2907/2020|EPI ISL 516418|B.1.9|North Macedonia|2020-06-10	0.0003358466	Europe
Europe|hCoV-19/Russia/Moscow-GCBL3/2020|EPI ISL 436717|B.1.1|Russia|2020-04-14	Europe|hCoV-19/North Macedonia/2907/2020|EPI ISL 516418|B.1.9|North Macedonia|2020-06-10	0.0005375262	Europe
Europe|hCoV-19/Denmark/ALAB-HH-163/2020|EPI ISL 452035|B.1.1.1|Denmark|2020-04-14	Europe|hCoV-19/North Macedonia/2907/2020|EPI ISL 516418|B.1.9|North Macedonia|2020-06-10	0.0005038780	Europe
Europe|hCoV-19/England/OXON-B2076/2020|EPI ISL 479110|B.1.1.273|United Kingdom|2020-04-14	Europe|hCoV-19/North Macedonia/2907/2020|EPI ISL 516418|B.1.9|North Macedonia|2020-06-10	0.0004703056	Europe
Europe|hCoV-19/Russia/StPetersburg-RII6065S/2020|EPI ISL 430110|B.1.1|Russia|2020-04-15	Europe|hCoV-19/North Macedonia/2907/2020|EPI ISL 516418|B.1.9|North Macedonia|2020-06-10	0.0003694731	Europe
Europe|hCoV-19/Russia/StPetersburg-RII6055S/2020|EPI ISL 430105|B.1|Russia|2020-04-15	Europe|hCoV-19/North Macedonia/2907/2020|EPI ISL 516418|B.1.9|North Macedonia|2020-06-10	0.0003022692	Europe
Europe|hCoV-19/Scotland/CVR2498/2020|EPI ISL 477957|B.1|United Kingdom|2020-04-15	Europe|hCoV-19/North Macedonia/2907/2020|EPI ISL 516418|B.1.9|North Macedonia|2020-06-10	0.0003358611	Europe
Europe|hCoV-19/Sweden/20-07382/2020|EPI ISL 475540|B.1.1|Sweden|2020-04-15	Europe|hCoV-19/North Macedonia/2907/2020|EPI ISL 516418|B.1.9|North Macedonia|2020-06-10	0.0004366890	Europe
Europe|hCoV-19/England/OXON-AFA50/2020|EPI ISL 478799|B.1.1|United Kingdom|2020-04-16	Europe|hCoV-19/North Macedonia/2907/2020|EPI ISL 516418|B.1.9|North Macedonia|2020-06-10	0.0004030795	Europe
Europe|hCoV-19/England/BRIS-128177/2020|EPI ISL 469581|B.1|United Kingdom|2020-04-16	Europe|hCoV-19/North Macedonia/2907/2020|EPI ISL 516418|B.1.9|North Macedonia|2020-06-10	0.0003694541	Europe
Europe|hCoV-19/England/LOND-D8AE5/2020|EPI ISL 492760|B.1|United Kingdom|2020-04-16	Europe|hCoV-19/North Macedonia/2907/2020|EPI ISL 516418|B.1.9|North Macedonia|2020-06-10	0.0003694636	Europe
Europe|hCoV-19/Scotland/CVR2647/2020|EPI ISL 473528|B.1.222|United Kingdom|2020-04-16	Europe|hCoV-19/North Macedonia/2907/2020|EPI ISL 516418|B.1.9|North Macedonia|2020-06-10	0.0003358755	Europe
Europe|hCoV-19/England/EXET-135FD7/2020|EPI ISL 457187|B.1.1|United Kingdom|2020-04-17	Europe|hCoV-19/North Macedonia/2907/2020|EPI ISL 516418|B.1.9|North Macedonia|2020-06-10	0.0004032421	Europe
Europe|hCoV-19/Scotland/CVR2684/2020|EPI ISL 484638|B.1.1|United Kingdom|2020-04-17	Europe|hCoV-19/North Macedonia/2907/2020|EPI ISL 516418|B.1.9|North Macedonia|2020-06-10	0.0004366853	Europe
Europe|hCoV-19/England/20169006104/2020|EPI ISL 465186|B.1.1|United Kingdom|2020-04-17	Europe|hCoV-19/North Macedonia/2907/2020|EPI ISL 516418|B.1.9|North Macedonia|2020-06-10	0.0004030865	Europe
Europe|hCoV-19/Scotland/CVR2683/2020|EPI ISL 484637|B.1.1|United Kingdom|2020-04-17	Europe|hCoV-19/North Macedonia/2907/2020|EPI ISL 516418|B.1.9|North Macedonia|2020-06-10	0.0005375262	Europe
Europe|hCoV-19/England/BRIS-12CBDF/2020|EPI ISL 481818|B.1.1|United Kingdom|2020-04-18	Europe|hCoV-19/North Macedonia/2907/2020|EPI ISL 516418|B.1.9|North Macedonia|2020-06-10	0.0004702854	Europe
Europe|hCoV-19/England/OXON-B23D7/2020|EPI ISL 479140|B.1.1|United Kingdom|2020-04-18	Europe|hCoV-19/North Macedonia/2907/2020|EPI ISL 516418|B.1.9|North Macedonia|2020-06-10	0.0004030692	Europe
Europe|hCoV-19/England/OXON-B00F0/2020|EPI ISL 478855|B.1.1.220|United Kingdom|2020-04-18	Europe|hCoV-19/North Macedonia/2907/2020|EPI ISL 516418|B.1.9|North Macedonia|2020-06-10	0.0005038867	Europe
Europe|hCoV-19/England/NORT-28B1F9/2020|EPI ISL 469302|B.1.1|United Kingdom|2020-04-18	Europe|hCoV-19/North Macedonia/2907/2020|EPI ISL 516418|B.1.9|North Macedonia|2020-06-10	0.0004032014	Europe
Europe|hCoV-19/England/OXON-B0AF2/2020|EPI ISL 478936|B.1.1|United Kingdom|2020-04-19	Europe|hCoV-19/North Macedonia/2907/2020|EPI ISL 516418|B.1.9|North Macedonia|2020-06-10	0.0004030692	Europe
Europe|hCoV-19/Wales/PHWC-160270/2020|EPI ISL 472913|B.31|United Kingdom|2020-04-19	Europe|hCoV-19/North Macedonia/2907/2020|EPI ISL 516418|B.1.9|North Macedonia|2020-06-10	0.0007055697	Europe
Europe|hCoV-19/England/OXON-B2717/2020|EPI ISL 479170|B.1.5|United Kingdom|2020-04-19	Europe|hCoV-19/North Macedonia/2907/2020|EPI ISL 516418|B.1.9|North Macedonia|2020-06-10	0.0003022563	Europe
Europe|hCoV-19/England/BRIS-12DF87/2020|EPI ISL 481977|B.1.1|United Kingdom|2020-04-19	Europe|hCoV-19/North Macedonia/2907/2020|EPI ISL 516418|B.1.9|North Macedonia|2020-06-10	0.0005375031	Europe
Europe|hCoV-19/England/CAMB-1AB297/2020|EPI ISL 470118|B.1.1|United Kingdom|2020-04-20	Europe|hCoV-19/North Macedonia/2907/2020|EPI ISL 516418|B.1.9|North Macedonia|2020-06-10	0.0004702772	Europe
Europe|hCoV-19/Scotland/CVR2782/2020|EPI ISL 473563|B.1|United Kingdom|2020-04-20	Europe|hCoV-19/North Macedonia/2907/2020|EPI ISL 516418|B.1.9|North Macedonia|2020-06-10	0.0003358697	Europe
Europe|hCoV-19/England/BRIS-12E548/2020|EPI ISL 488304|B|United Kingdom|2020-04-20	Europe|hCoV-19/North Macedonia/2907/2020|EPI ISL 516418|B.1.9|North Macedonia|2020-06-10	0.0005039374	Europe
Europe|hCoV-19/England/BRIS-12ED7D/2020|EPI ISL 488263|B.1.1.8|United Kingdom|2020-04-20	Europe|hCoV-19/North Macedonia/2907/2020|EPI ISL 516418|B.1.9|North Macedonia|2020-06-10	0.0004702651	Europe
Europe|hCoV-19/Hungary/UD-10168/2020|EPI ISL 477008|B.1|Hungary|2020-04-21	Europe|hCoV-19/North Macedonia/2907/2020|EPI ISL 516418|B.1.9|North Macedonia|2020-06-10	0.0004702772	Europe
Europe|hCoV-19/Scotland/CVR2808/2020|EPI ISL 473575|B.1.1.20|United Kingdom|2020-04-21	Europe|hCoV-19/North Macedonia/2907/2020|EPI ISL 516418|B.1.9|North Macedonia|2020-06-10	0.0004702974	Europe
Europe|hCoV-19/England/201720576/2020|EPI ISL 526755|B.1.1|United Kingdom|2020-04-21	Europe|hCoV-19/North Macedonia/2907/2020|EPI ISL 516418|B.1.9|North Macedonia|2020-06-10	0.0004030692	Europe
Europe|hCoV-19/England/NORW-E6E42/2020|EPI ISL 448983|B.1.75|United Kingdom|2020-04-21	Europe|hCoV-19/North Macedonia/2907/2020|EPI ISL 516418|B.1.9|North Macedonia|2020-06-10	0.0004030485	Europe
Europe|hCoV-19/England/EXET-13705A/2020|EPI ISL 471946|B.1.98|United Kingdom|2020-04-22	Europe|hCoV-19/North Macedonia/2907/2020|EPI ISL 516418|B.1.9|North Macedonia|2020-06-10	0.0003358466	Europe
Europe|hCoV-19/England/SHEF-D1F65/2020|EPI ISL 453769|B.1.1|United Kingdom|2020-04-22	Europe|hCoV-19/North Macedonia/2907/2020|EPI ISL 516418|B.1.9|North Macedonia|2020-06-10	0.0004030692	Europe
Europe|hCoV-19/Scotland/EDB2403/2020|EPI ISL 439200|B.1|United Kingdom|2020-04-22	Europe|hCoV-19/North Macedonia/2907/2020|EPI ISL 516418|B.1.9|North Macedonia|2020-06-10	0.0004030692	Europe
Europe|hCoV-19/England/NORW-E960B/2020|EPI ISL 448322|B.1.1|United Kingdom|2020-04-22	Europe|hCoV-19/North Macedonia/2907/2020|EPI ISL 516418|B.1.9|North Macedonia|2020-06-10	0.0004030795	Europe
Europe|hCoV-19/England/PORT-2D0F64/2020|EPI ISL 475310|B.1.1|United Kingdom|2020-04-23	Europe|hCoV-19/North Macedonia/2907/2020|EPI ISL 516418|B.1.9|North Macedonia|2020-06-10	0.0004030692	Europe
Europe|hCoV-19/England/OXON-B12EA/2020|EPI ISL 479003|B.1.1|United Kingdom|2020-04-23	Europe|hCoV-19/North Macedonia/2907/2020|EPI ISL 516418|B.1.9|North Macedonia|2020-06-10	0.0004366665	Europe
Europe|hCoV-19/France/GES-8524/2020|EPI ISL 560586|B.1|France|2020-04-23	Europe|hCoV-19/North Macedonia/2907/2020|EPI ISL 516418|B.1.9|North Macedonia|2020-06-10	0.0004366628	Europe
Europe|hCoV-19/England/SHEF-C3C7E/2020|EPI ISL 453707|B.1.1.1|United Kingdom|2020-04-23	Europe|hCoV-19/North Macedonia/2907/2020|EPI ISL 516418|B.1.9|North Macedonia|2020-06-10	0.0005038996	Europe
Europe|hCoV-19/England/NORT-297A59/2020|EPI ISL 488114|B.1|United Kingdom|2020-04-24	Europe|hCoV-19/North Macedonia/2907/2020|EPI ISL 516418|B.1.9|North Macedonia|2020-06-10	0.0003694478	Europe
Europe|hCoV-19/England/BRIS-12CEA9/2020|EPI ISL 481939|B.1.1|United Kingdom|2020-04-24	Europe|hCoV-19/North Macedonia/2907/2020|EPI ISL 516418|B.1.9|North Macedonia|2020-06-10	0.0004702854	Europe
Europe|hCoV-19/England/20179043604/2020|EPI ISL 527346|B.1.5|United Kingdom|2020-04-24	Europe|hCoV-19/North Macedonia/2907/2020|EPI ISL 516418|B.1.9|North Macedonia|2020-06-10	0.0003694477	Europe
Europe|hCoV-19/England/OXON-B1AE2/2020|EPI ISL 479071|B.1.1|United Kingdom|2020-04-24	Europe|hCoV-19/North Macedonia/2907/2020|EPI ISL 516418|B.1.9|North Macedonia|2020-06-10	0.0004366778	Europe
Europe|hCoV-19/England/OXON-B3558/2020|EPI ISL 534866|B.1.1.10|United Kingdom|2020-04-25	Europe|hCoV-19/North Macedonia/2907/2020|EPI ISL 516418|B.1.9|North Macedonia|2020-06-10	0.0005375342	Europe
Europe|hCoV-19/England/BRIS-12D109/2020|EPI ISL 481920|B.3|United Kingdom|2020-04-25	Europe|hCoV-19/North Macedonia/2907/2020|EPI ISL 516418|B.1.9|North Macedonia|2020-06-10	0.0005710489	Europe
Europe|hCoV-19/Scotland/EDB2620/2020|EPI ISL 439244|B.1.1.4|United Kingdom|2020-04-25	Europe|hCoV-19/North Macedonia/2907/2020|EPI ISL 516418|B.1.9|North Macedonia|2020-06-10	0.0004702772	Europe
Europe|hCoV-19/England/NORW-E9085/2020|EPI ISL 453580|B.1.5|United Kingdom|2020-04-25	Europe|hCoV-19/North Macedonia/2907/2020|EPI ISL 516418|B.1.9|North Macedonia|2020-06-10	0.0003358553	Europe
Europe|hCoV-19/England/CAMB-1ADD94/2020|EPI ISL 459459|B.1.5|United Kingdom|2020-04-26	Europe|hCoV-19/North Macedonia/2907/2020|EPI ISL 516418|B.1.9|North Macedonia|2020-06-10	0.0003358553	Europe
Europe|hCoV-19/Bulgaria/16/2020|EPI ISL 480299|B.1.1|Bulgaria|2020-04-26	Europe|hCoV-19/North Macedonia/2907/2020|EPI ISL 516418|B.1.9|North Macedonia|2020-06-10	0.0004366853	Europe
Europe|hCoV-19/Russia/StPetersburg-RII10128S/2020|EPI ISL 507225|B.1.5|Russia|2020-04-26	Europe|hCoV-19/North Macedonia/2907/2020|EPI ISL 516418|B.1.9|North Macedonia|2020-06-10	0.0003694731	Europe
Europe|hCoV-19/Russia/SPE-RII-10152V/2020|EPI ISL 523995|B.1|Russia|2020-04-26	Europe|hCoV-19/North Macedonia/2907/2020|EPI ISL 516418|B.1.9|North Macedonia|2020-06-10	0.0003694541	Europe
Europe|hCoV-19/England/OXON-B4724/2020|EPI ISL 534970|B.1.1|United Kingdom|2020-04-27	Europe|hCoV-19/North Macedonia/2907/2020|EPI ISL 516418|B.1.9|North Macedonia|2020-06-10	0.0004702853	Europe
Europe|hCoV-19/Bucuresti/ChVir7244/2020|EPI ISL 467778|B.1.5|Romania|2020-04-27	Europe|hCoV-19/North Macedonia/2907/2020|EPI ISL 516418|B.1.9|North Macedonia|2020-06-10	0.0004366665	Europe
Europe|hCoV-19/England/BRIS-1853E90/2020|EPI ISL 492270|B.1.1|United Kingdom|2020-04-27	Europe|hCoV-19/North Macedonia/2907/2020|EPI ISL 516418|B.1.9|North Macedonia|2020-06-10	0.0005038650	Europe
Europe|hCoV-19/Sweden/20-51023/2020|EPI ISL 450830|B.1.1.64|Sweden|2020-04-27	Europe|hCoV-19/North Macedonia/2907/2020|EPI ISL 516418|B.1.9|North Macedonia|2020-06-10	0.0004030865	Europe
Europe|hCoV-19/Northern Ireland/NIRE-FCE85/2020|EPI ISL 489231|B.1.1|United Kingdom|2020-04-28	Europe|hCoV-19/North Macedonia/2907/2020|EPI ISL 516418|B.1.9|North Macedonia|2020-06-10	0.0004703802	Europe
Europe|hCoV-19/Scotland/CVR3251/2020|EPI ISL 449258|B.1.1.1|United Kingdom|2020-04-28	Europe|hCoV-19/North Macedonia/2907/2020|EPI ISL 516418|B.1.9|North Macedonia|2020-06-10	0.0005038780	Europe
Europe|hCoV-19/Denmark/ALAB-HH-227/2020|EPI ISL 452075|B.1|Denmark|2020-04-28	Europe|hCoV-19/North Macedonia/2907/2020|EPI ISL 516418|B.1.9|North Macedonia|2020-06-10	0.0004366366	Europe
Europe|hCoV-19/Northern Ireland/NIRE-101253/2020|EPI ISL 482115|B.1|United Kingdom|2020-04-28	Europe|hCoV-19/North Macedonia/2907/2020|EPI ISL 516418|B.1.9|North Macedonia|2020-06-10	0.0003694541	Europe
Europe|hCoV-19/England/CAMB-1AE908/2020|EPI ISL 524587|B.1.1.1|United Kingdom|2020-04-29	Europe|hCoV-19/North Macedonia/2907/2020|EPI ISL 516418|B.1.9|North Macedonia|2020-06-10	0.0006382936	Europe
Europe|hCoV-19/England/CAMB-1AEA50/2020|EPI ISL 524603|B|United Kingdom|2020-04-29	Europe|hCoV-19/North Macedonia/2907/2020|EPI ISL 516418|B.1.9|North Macedonia|2020-06-10	0.0008064457	Europe
Europe|hCoV-19/Bosnia and Herzegovina/02-Banja Luka/2020|EPI ISL 462990|B.1.1|Bosnia and Herzegovina|2020-04-29	Europe|hCoV-19/North Macedonia/2907/2020|EPI ISL 516418|B.1.9|North Macedonia|2020-06-10	0.0008401356	Europe
Europe|hCoV-19/England/NORT-297F2D/2020|EPI ISL 488153|B.1.1|United Kingdom|2020-04-29	Europe|hCoV-19/North Macedonia/2907/2020|EPI ISL 516418|B.1.9|North Macedonia|2020-06-10	0.0005039083	Europe
Europe|hCoV-19/Belgium/UGent-140/2020|EPI ISL 481231|B.1|Belgium|2020-04-29	Europe|hCoV-19/North Macedonia/2907/2020|EPI ISL 516418|B.1.9|North Macedonia|2020-06-10	0.0003358495	Europe
Europe|hCoV-19/England/NORW-E9C54/2020|EPI ISL 448357|B.1|United Kingdom|2020-04-30	Europe|hCoV-19/North Macedonia/2907/2020|EPI ISL 516418|B.1.9|North Macedonia|2020-06-10	0.0003358322	Europe
Europe|hCoV-19/England/WSFT-25C0DA0/2020|EPI ISL 492909|B.1.1.71|United Kingdom|2020-04-30	Europe|hCoV-19/North Macedonia/2907/2020|EPI ISL 516418|B.1.9|North Macedonia|2020-06-10	0.0004702651	Europe
Europe|hCoV-19/England/NORW-EAF4B/2020|EPI ISL 457395|B|United Kingdom|2020-04-30	Europe|hCoV-19/North Macedonia/2907/2020|EPI ISL 516418|B.1.9|North Macedonia|2020-06-10	0.0005710869	Europe
Europe|hCoV-19/England/NORW-EAF69/2020|EPI ISL 457397|B|United Kingdom|2020-04-30	Europe|hCoV-19/North Macedonia/2907/2020|EPI ISL 516418|B.1.9|North Macedonia|2020-06-10	0.0006383156	Europe
Europe|hCoV-19/England/NORW-E9CEB/2020|EPI ISL 448360|B.1.1.64|United Kingdom|2020-04-30	Europe|hCoV-19/North Macedonia/2907/2020|EPI ISL 516418|B.1.9|North Macedonia|2020-06-10	0.0005039083	Europe
Europe|hCoV-19/England/NORW-EB52A/2020|EPI ISL 457440|B.1.1|United Kingdom|2020-05-01	Europe|hCoV-19/North Macedonia/2907/2020|EPI ISL 516418|B.1.9|North Macedonia|2020-06-10	0.0004366890	Europe
Europe|hCoV-19/England/NORW-EAE3F/2020|EPI ISL 457383|B.1.1.10|United Kingdom|2020-05-01	Europe|hCoV-19/North Macedonia/2907/2020|EPI ISL 516418|B.1.9|North Macedonia|2020-06-10	0.0004366853	Europe
Europe|hCoV-19/Scotland/EDB3892/2020|EPI ISL 439357|B.1.1.4|United Kingdom|2020-05-01	Europe|hCoV-19/North Macedonia/2907/2020|EPI ISL 516418|B.1.9|North Macedonia|2020-06-10	0.0005375031	Europe
Europe|hCoV-19/England/OXON-B2049/2020|EPI ISL 479108|B.1.1|United Kingdom|2020-05-01	Europe|hCoV-19/North Macedonia/2907/2020|EPI ISL 516418|B.1.9|North Macedonia|2020-06-10	0.0004702651	Europe
Europe|hCoV-19/England/NORW-E9EA9/2020|EPI ISL 448377|B.1|United Kingdom|2020-05-02	Europe|hCoV-19/North Macedonia/2907/2020|EPI ISL 516418|B.1.9|North Macedonia|2020-06-10	0.0004366965	Europe
Europe|hCoV-19/Northern Ireland/NIRE-106564/2020|EPI ISL 501050|B.1.1|United Kingdom|2020-05-02	Europe|hCoV-19/North Macedonia/2907/2020|EPI ISL 516418|B.1.9|North Macedonia|2020-06-10	0.0004030865	Europe
Europe|hCoV-19/England/OXON-B2CBE/2020|EPI ISL 534805|B.1.1|United Kingdom|2020-05-02	Europe|hCoV-19/North Macedonia/2907/2020|EPI ISL 516418|B.1.9|North Macedonia|2020-06-10	0.0004366853	Europe
Europe|hCoV-19/Northern Ireland/NIRE-10634C/2020|EPI ISL 501030|B.1|United Kingdom|2020-05-02	Europe|hCoV-19/North Macedonia/2907/2020|EPI ISL 516418|B.1.9|North Macedonia|2020-06-10	0.0003358466	Europe
Europe|hCoV-19/England/NORW-EB34E/2020|EPI ISL 457420|B.1.1|United Kingdom|2020-05-03	Europe|hCoV-19/North Macedonia/2907/2020|EPI ISL 516418|B.1.9|North Macedonia|2020-06-10	0.0004366778	Europe
Europe|hCoV-19/England/LIVE-9F26A/2020|EPI ISL 453441|B.1.1|United Kingdom|2020-05-03	Europe|hCoV-19/North Macedonia/2907/2020|EPI ISL 516418|B.1.9|North Macedonia|2020-06-10	0.0005038867	Europe
Europe|hCoV-19/England/OXON-B4D31/2020|EPI ISL 535009|B.1|United Kingdom|2020-05-03	Europe|hCoV-19/North Macedonia/2907/2020|EPI ISL 516418|B.1.9|North Macedonia|2020-06-10	0.0004702450	Europe
Europe|hCoV-19/England/NORW-E744F/2020|EPI ISL 449036|B.1.1|United Kingdom|2020-05-03	Europe|hCoV-19/North Macedonia/2907/2020|EPI ISL 516418|B.1.9|North Macedonia|2020-06-10	0.0005038867	Europe
Europe|hCoV-19/Sweden/20-51275/2020|EPI ISL 510821|B.1|Sweden|2020-05-04	Europe|hCoV-19/North Macedonia/2907/2020|EPI ISL 516418|B.1.9|North Macedonia|2020-06-10	0.0004702814	Europe
Europe|hCoV-19/England/BRIS-12D3A9/2020|EPI ISL 481840|B.1.1.1|United Kingdom|2020-05-04	Europe|hCoV-19/North Macedonia/2907/2020|EPI ISL 516418|B.1.9|North Macedonia|2020-06-10	0.0005711078	Europe
Europe|hCoV-19/England/NORW-E7737/2020|EPI ISL 449066|B.1.1|United Kingdom|2020-05-04	Europe|hCoV-19/North Macedonia/2907/2020|EPI ISL 516418|B.1.9|North Macedonia|2020-06-10	0.0004366665	Europe
Europe|hCoV-19/Russia/Novosibirsk-RII27316S/2020|EPI ISL 507210|B.1|Russia|2020-05-04	Europe|hCoV-19/North Macedonia/2907/2020|EPI ISL 516418|B.1.9|North Macedonia|2020-06-10	0.0003358322	Europe
Europe|hCoV-19/England/NORT-291D74/2020|EPI ISL 489153|B.1.1.1|United Kingdom|2020-05-05	Europe|hCoV-19/North Macedonia/2907/2020|EPI ISL 516418|B.1.9|North Macedonia|2020-06-10	0.0006720335	Europe
Europe|hCoV-19/Scotland/EDB6009/2020|EPI ISL 487731|B.1.98|United Kingdom|2020-05-05	Europe|hCoV-19/North Macedonia/2907/2020|EPI ISL 516418|B.1.9|North Macedonia|2020-06-10	0.0004366741	Europe
Europe|hCoV-19/England/HECH-2599C76/2020|EPI ISL 482079|B.1.1|United Kingdom|2020-05-05	Europe|hCoV-19/North Macedonia/2907/2020|EPI ISL 516418|B.1.9|North Macedonia|2020-06-10	0.0004030865	Europe
Europe|hCoV-19/Belgium/rega-0505428/2020|EPI ISL 477001|B.1.1.220|Belgium|2020-05-05	Europe|hCoV-19/North Macedonia/2907/2020|EPI ISL 516418|B.1.9|North Macedonia|2020-06-10	0.0005375124	Europe
Europe|hCoV-19/England/NORT-29DD96/2020|EPI ISL 488133|B.1.1|United Kingdom|2020-05-06	Europe|hCoV-19/North Macedonia/2907/2020|EPI ISL 516418|B.1.9|North Macedonia|2020-06-10	0.0005038867	Europe
Europe|hCoV-19/Russia/SPE-RII-11688V/2020|EPI ISL 523999|B.1.1|Russia|2020-05-06	Europe|hCoV-19/North Macedonia/2907/2020|EPI ISL 516418|B.1.9|North Macedonia|2020-06-10	0.0005375355	Europe
Europe|hCoV-19/Northern Ireland/NIRE-1065FB/2020|EPI ISL 501012|B.1.1|United Kingdom|2020-05-06	Europe|hCoV-19/North Macedonia/2907/2020|EPI ISL 516418|B.1.9|North Macedonia|2020-06-10	0.0004367040	Europe
Europe|hCoV-19/England/BRIS-12C568/2020|EPI ISL 469466|B.1.1.1|United Kingdom|2020-05-06	Europe|hCoV-19/North Macedonia/2907/2020|EPI ISL 516418|B.1.9|North Macedonia|2020-06-10	0.0005375031	Europe
Europe|hCoV-19/England/PORT-2CFCDA/2020|EPI ISL 461987|B.1.1|United Kingdom|2020-05-07	Europe|hCoV-19/North Macedonia/2907/2020|EPI ISL 516418|B.1.9|North Macedonia|2020-06-10	0.0004366853	Europe
Europe|hCoV-19/Belgium/SG-0507420/2020|EPI ISL 462274|B.1.1.1|Belgium|2020-05-07	Europe|hCoV-19/North Macedonia/2907/2020|EPI ISL 516418|B.1.9|North Macedonia|2020-06-10	0.0005038780	Europe
Europe|hCoV-19/Latvia/031/2020|EPI ISL 486414|B.1.1.102|Latvia|2020-05-07	Europe|hCoV-19/North Macedonia/2907/2020|EPI ISL 516418|B.1.9|North Macedonia|2020-06-10	0.0005039213	Europe
Europe|hCoV-19/England/NORT-2921FF/2020|EPI ISL 489103|B.1.1.1|United Kingdom|2020-05-07	Europe|hCoV-19/North Macedonia/2907/2020|EPI ISL 516418|B.1.9|North Macedonia|2020-06-10	0.0005038780	Europe
Europe|hCoV-19/England/NORW-EBDE6/2020|EPI ISL 457511|B.1.201|United Kingdom|2020-05-08	Europe|hCoV-19/North Macedonia/2907/2020|EPI ISL 516418|B.1.9|North Macedonia|2020-06-10	0.0004366553	Europe
Europe|hCoV-19/Scotland/EDB4671/2020|EPI ISL 449319|B.1.5|United Kingdom|2020-05-08	Europe|hCoV-19/North Macedonia/2907/2020|EPI ISL 516418|B.1.9|North Macedonia|2020-06-10	0.0003358553	Europe
Europe|hCoV-19/England/BRIS-12D6CE/2020|EPI ISL 481787|B.1.1|United Kingdom|2020-05-08	Europe|hCoV-19/North Macedonia/2907/2020|EPI ISL 516418|B.1.9|North Macedonia|2020-06-10	0.0004030865	Europe
Europe|hCoV-19/England/NORW-EBCF8/2020|EPI ISL 457500|B.1.201|United Kingdom|2020-05-08	Europe|hCoV-19/North Macedonia/2907/2020|EPI ISL 516418|B.1.9|North Macedonia|2020-06-10	0.0003694541	Europe
Europe|hCoV-19/England/NORW-EABDE/2020|EPI ISL 457360|B.1.1|United Kingdom|2020-05-09	Europe|hCoV-19/North Macedonia/2907/2020|EPI ISL 516418|B.1.9|North Macedonia|2020-06-10	0.0004030795	Europe
Europe|hCoV-19/England/NORW-EAB38/2020|EPI ISL 457354|B.1.1|United Kingdom|2020-05-09	Europe|hCoV-19/North Macedonia/2907/2020|EPI ISL 516418|B.1.9|North Macedonia|2020-06-10	0.0006383485	Europe
Europe|hCoV-19/England/BIRM-5F785/2020|EPI ISL 473328|B.1.1|United Kingdom|2020-05-09	Europe|hCoV-19/North Macedonia/2907/2020|EPI ISL 516418|B.1.9|North Macedonia|2020-06-10	0.0005038867	Europe
Europe|hCoV-19/Denmark/ALAB-HH-267/2020|EPI ISL 452098|B.1.5|Denmark|2020-05-09	Europe|hCoV-19/North Macedonia/2907/2020|EPI ISL 516418|B.1.9|North Macedonia|2020-06-10	0.0004703328	Europe
Europe|hCoV-19/England/WSFT-25C1A8A/2020|EPI ISL 495093|B.1.1|United Kingdom|2020-05-10	Europe|hCoV-19/North Macedonia/2907/2020|EPI ISL 516418|B.1.9|North Macedonia|2020-06-10	0.0005038780	Europe
Europe|hCoV-19/Northern Ireland/NIRE-10686B/2020|EPI ISL 501044|B.1.1|United Kingdom|2020-05-10	Europe|hCoV-19/North Macedonia/2907/2020|EPI ISL 516418|B.1.9|North Macedonia|2020-06-10	0.0004366777	Europe
Europe|hCoV-19/England/NORW-EAB47/2020|EPI ISL 457355|B.1.1|United Kingdom|2020-05-10	Europe|hCoV-19/North Macedonia/2907/2020|EPI ISL 516418|B.1.9|North Macedonia|2020-06-10	0.0006719585	Europe
Europe|hCoV-19/Sweden/20-14518/2020|EPI ISL 475516|B.1.1|Sweden|2020-05-10	Europe|hCoV-19/North Macedonia/2907/2020|EPI ISL 516418|B.1.9|North Macedonia|2020-06-10	0.0003694731	Europe
Europe|hCoV-19/England/QEUH-554C9B/2020|EPI ISL 532143|B.1.1|United Kingdom|2020-05-11	Europe|hCoV-19/North Macedonia/2907/2020|EPI ISL 516418|B.1.9|North Macedonia|2020-06-10	0.0004366853	Europe
Europe|hCoV-19/England/BRIS-12C38C/2020|EPI ISL 469417|B.1.1.1|United Kingdom|2020-05-11	Europe|hCoV-19/North Macedonia/2907/2020|EPI ISL 516418|B.1.9|North Macedonia|2020-06-10	0.0006047658	Europe
Europe|hCoV-19/England/SHEF-D03B5/2020|EPI ISL 479270|B.1.1.1|United Kingdom|2020-05-11	Europe|hCoV-19/North Macedonia/2907/2020|EPI ISL 516418|B.1.9|North Macedonia|2020-06-10	0.0006047398	Europe
Europe|hCoV-19/England/QEUH-556C99/2020|EPI ISL 532206|B.1.1|United Kingdom|2020-05-11	Europe|hCoV-19/North Macedonia/2907/2020|EPI ISL 516418|B.1.9|North Macedonia|2020-06-10	0.0004366777	Europe
Europe|hCoV-19/England/NORW-EC802/2020|EPI ISL 457565|B.1|United Kingdom|2020-05-12	Europe|hCoV-19/North Macedonia/2907/2020|EPI ISL 516418|B.1.9|North Macedonia|2020-06-10	0.0004030865	Europe
Europe|hCoV-19/Russia/SPE-RII-13784V/2020|EPI ISL 524006|B.1.1|Russia|2020-05-12	Europe|hCoV-19/North Macedonia/2907/2020|EPI ISL 516418|B.1.9|North Macedonia|2020-06-10	0.0004366665	Europe
Europe|hCoV-19/Scotland/QEUH-553BEA/2020|EPI ISL 532214|B.1.222|United Kingdom|2020-05-12	Europe|hCoV-19/North Macedonia/2907/2020|EPI ISL 516418|B.1.9|North Macedonia|2020-06-10	0.0004366553	Europe
Europe|hCoV-19/England/PORT-2CF6DC/2020|EPI ISL 461975|B.1|United Kingdom|2020-05-12	Europe|hCoV-19/North Macedonia/2907/2020|EPI ISL 516418|B.1.9|North Macedonia|2020-06-10	0.0004366366	Europe
Europe|hCoV-19/Wales/PHWC-15DC87/2020|EPI ISL 472769|B.1.1|United Kingdom|2020-05-13	Europe|hCoV-19/North Macedonia/2907/2020|EPI ISL 516418|B.1.9|North Macedonia|2020-06-10	0.0004030865	Europe
Europe|hCoV-19/England/QEUH-541EB9/2020|EPI ISL 532165|B.1.1|United Kingdom|2020-05-13	Europe|hCoV-19/North Macedonia/2907/2020|EPI ISL 516418|B.1.9|North Macedonia|2020-06-10	0.0004366777	Europe
Europe|hCoV-19/England/MILK-488CBD/2020|EPI ISL 559662|B.1.1.1|United Kingdom|2020-05-13	Europe|hCoV-19/North Macedonia/2907/2020|EPI ISL 516418|B.1.9|North Macedonia|2020-06-10	0.0006719469	Europe
Europe|hCoV-19/Bulgaria/15/2020|EPI ISL 480298|B.3|Bulgaria|2020-05-13	Europe|hCoV-19/North Macedonia/2907/2020|EPI ISL 516418|B.1.9|North Macedonia|2020-06-10	0.0006047293	Europe
Europe|hCoV-19/England/WSFT-25C0F31/2020|EPI ISL 492857|B.1.1|United Kingdom|2020-05-14	Europe|hCoV-19/North Macedonia/2907/2020|EPI ISL 516418|B.1.9|North Macedonia|2020-06-10	0.0005038780	Europe
Europe|hCoV-19/Romania/284508/2020|EPI ISL 455471|B.1.5|Romania|2020-05-14	Europe|hCoV-19/North Macedonia/2907/2020|EPI ISL 516418|B.1.9|North Macedonia|2020-06-10	0.0003358611	Europe
Europe|hCoV-19/Sweden/20-51474/2020|EPI ISL 455111|B.1.1|Sweden|2020-05-14	Europe|hCoV-19/North Macedonia/2907/2020|EPI ISL 516418|B.1.9|North Macedonia|2020-06-10	0.0004702854	Europe
Europe|hCoV-19/England/BRIS-12BC37/2020|EPI ISL 469355|B.1.1.1|United Kingdom|2020-05-15	Europe|hCoV-19/North Macedonia/2907/2020|EPI ISL 516418|B.1.9|North Macedonia|2020-06-10	0.0004702772	Europe
Europe|hCoV-19/Wales/PHWC-15E327/2020|EPI ISL 472805|B.1.1.264|United Kingdom|2020-05-15	Europe|hCoV-19/North Macedonia/2907/2020|EPI ISL 516418|B.1.9|North Macedonia|2020-06-10	0.0006384087	Europe
Europe|hCoV-19/England/OXON-B3084/2020|EPI ISL 534836|B.1.1.10|United Kingdom|2020-05-15	Europe|hCoV-19/North Macedonia/2907/2020|EPI ISL 516418|B.1.9|North Macedonia|2020-06-10	0.0005375031	Europe
Europe|hCoV-19/England/NORT-28C7AB/2020|EPI ISL 469325|B.1|United Kingdom|2020-05-15	Europe|hCoV-19/North Macedonia/2907/2020|EPI ISL 516418|B.1.9|North Macedonia|2020-06-10	0.0003358322	Europe
Europe|hCoV-19/Scotland/CVR3793/2020|EPI ISL 478121|B.1.1.10|United Kingdom|2020-05-16	Europe|hCoV-19/North Macedonia/2907/2020|EPI ISL 516418|B.1.9|North Macedonia|2020-06-10	0.0006383813	Europe
Europe|hCoV-19/England/WSFT-25C0FD7/2020|EPI ISL 492838|B.1.1.71|United Kingdom|2020-05-16	Europe|hCoV-19/North Macedonia/2907/2020|EPI ISL 516418|B.1.9|North Macedonia|2020-06-10	0.0005038650	Europe
Europe|hCoV-19/Belgium/ULG-10228/2020|EPI ISL 498134|B.1.9|Belgium|2020-05-16	Europe|hCoV-19/North Macedonia/2907/2020|EPI ISL 516418|B.1.9|North Macedonia|2020-06-10	0.0002686672	Europe
Europe|hCoV-19/Northern Ireland/NIRE-1069B3/2020|EPI ISL 500964|B.1.1|United Kingdom|2020-05-16	Europe|hCoV-19/North Macedonia/2907/2020|EPI ISL 516418|B.1.9|North Macedonia|2020-06-10	0.0004702651	Europe
Europe|hCoV-19/England/BRIS-12B9C7/2020|EPI ISL 469413|B.1.1.1|United Kingdom|2020-05-17	Europe|hCoV-19/North Macedonia/2907/2020|EPI ISL 516418|B.1.9|North Macedonia|2020-06-10	0.0006047658	Europe
Europe|hCoV-19/England/BHRT-24B36E2/2020|EPI ISL 528796|B.1.1|United Kingdom|2020-05-17	Europe|hCoV-19/North Macedonia/2907/2020|EPI ISL 516418|B.1.9|North Macedonia|2020-06-10	0.0004703014	Europe
Europe|hCoV-19/Wales/PHWC-165DA7/2020|EPI ISL 490800|B.1|United Kingdom|2020-05-17	Europe|hCoV-19/North Macedonia/2907/2020|EPI ISL 516418|B.1.9|North Macedonia|2020-06-10	0.0004366553	Europe
Europe|hCoV-19/England/NORW-EC8C6/2020|EPI ISL 457570|B.1.1.10|United Kingdom|2020-05-17	Europe|hCoV-19/North Macedonia/2907/2020|EPI ISL 516418|B.1.9|North Macedonia|2020-06-10	0.0005038867	Europe
Europe|hCoV-19/England/BRIS-12B8D9/2020|EPI ISL 469347|B.1.1.1|United Kingdom|2020-05-18	Europe|hCoV-19/North Macedonia/2907/2020|EPI ISL 516418|B.1.9|North Macedonia|2020-06-10	0.0005375031	Europe
Europe|hCoV-19/England/HECH-259A097/2020|EPI ISL 482093|B.1.1|United Kingdom|2020-05-18	Europe|hCoV-19/North Macedonia/2907/2020|EPI ISL 516418|B.1.9|North Macedonia|2020-06-10	0.0004030692	Europe
Europe|hCoV-19/Northern Ireland/NIRE-106C23/2020|EPI ISL 501063|B.1.1|United Kingdom|2020-05-18	Europe|hCoV-19/North Macedonia/2907/2020|EPI ISL 516418|B.1.9|North Macedonia|2020-06-10	0.0004030795	Europe
Europe|hCoV-19/England/NORT-29A8E3/2020|EPI ISL 492453|B.1.1.1|United Kingdom|2020-05-19	Europe|hCoV-19/North Macedonia/2907/2020|EPI ISL 516418|B.1.9|North Macedonia|2020-06-10	0.0005375031	Europe
Europe|hCoV-19/England/ALDP-49E07C/2020|EPI ISL 559492|B.1.1|United Kingdom|2020-05-19	Europe|hCoV-19/North Macedonia/2907/2020|EPI ISL 516418|B.1.9|North Macedonia|2020-06-10	0.0004366778	Europe
Europe|hCoV-19/Northern Ireland/NIRE-106D02/2020|EPI ISL 501065|B.1.1|United Kingdom|2020-05-19	Europe|hCoV-19/North Macedonia/2907/2020|EPI ISL 516418|B.1.9|North Macedonia|2020-06-10	0.0004703055	Europe
Europe|hCoV-19/Sweden/20-51737/2020|EPI ISL 510840|B.1|Sweden|2020-05-19	Europe|hCoV-19/North Macedonia/2907/2020|EPI ISL 516418|B.1.9|North Macedonia|2020-06-10	0.0003694541	Europe
Europe|hCoV-19/England/OXON-B31DC/2020|EPI ISL 534842|B.1.1|United Kingdom|2020-05-20	Europe|hCoV-19/North Macedonia/2907/2020|EPI ISL 516418|B.1.9|North Macedonia|2020-06-10	0.0005711177	Europe
Europe|hCoV-19/England/ALDP-49E980/2020|EPI ISL 559541|B.1|United Kingdom|2020-05-20	Europe|hCoV-19/North Macedonia/2907/2020|EPI ISL 516418|B.1.9|North Macedonia|2020-06-10	0.0005038392	Europe
Europe|hCoV-19/Germany/BW-UT-025/2020|EPI ISL 508700|B.1.126|Germany|2020-05-20	Europe|hCoV-19/North Macedonia/2907/2020|EPI ISL 516418|B.1.9|North Macedonia|2020-06-10	0.0003694731	Europe
Europe|hCoV-19/England/ALDP-49E4DA/2020|EPI ISL 559441|B.1.1|United Kingdom|2020-05-20	Europe|hCoV-19/North Macedonia/2907/2020|EPI ISL 516418|B.1.9|North Macedonia|2020-06-10	0.0004030692	Europe
Europe|hCoV-19/England/BRIS-1333BF/2020|EPI ISL 495099|B.1|United Kingdom|2020-05-21	Europe|hCoV-19/North Macedonia/2907/2020|EPI ISL 516418|B.1.9|North Macedonia|2020-06-10	0.0003022563	Europe
Europe|hCoV-19/Scotland/CVR3816/2020|EPI ISL 478142|B.1.1.1|United Kingdom|2020-05-21	Europe|hCoV-19/North Macedonia/2907/2020|EPI ISL 516418|B.1.9|North Macedonia|2020-06-10	0.0005376252	Europe
Europe|hCoV-19/England/ALDP-4A229D/2020|EPI ISL 559375|B.1|United Kingdom|2020-05-21	Europe|hCoV-19/North Macedonia/2907/2020|EPI ISL 516418|B.1.9|North Macedonia|2020-06-10	0.0003358610	Europe
Europe|hCoV-19/England/ALDP-4A25FE/2020|EPI ISL 559429|B.1|United Kingdom|2020-05-21	Europe|hCoV-19/North Macedonia/2907/2020|EPI ISL 516418|B.1.9|North Macedonia|2020-06-10	0.0005038824	Europe
Europe|hCoV-19/Sweden/20-51744/2020|EPI ISL 548251|B.1.1|Sweden|2020-05-22	Europe|hCoV-19/North Macedonia/2907/2020|EPI ISL 516418|B.1.9|North Macedonia|2020-06-10	0.0005711752	Europe
Europe|hCoV-19/England/MILK-467F7F/2020|EPI ISL 559726|B.1.1|United Kingdom|2020-05-22	Europe|hCoV-19/North Macedonia/2907/2020|EPI ISL 516418|B.1.9|North Macedonia|2020-06-10	0.0004702893	Europe
Europe|hCoV-19/England/OXON-B428D/2020|EPI ISL 534943|B.1.1|United Kingdom|2020-05-22	Europe|hCoV-19/North Macedonia/2907/2020|EPI ISL 516418|B.1.9|North Macedonia|2020-06-10	0.0004702854	Europe
Europe|hCoV-19/Lithuania/C20-05-R15/2020|EPI ISL 560394|B.1.1|Lithuania|2020-05-22	Europe|hCoV-19/North Macedonia/2907/2020|EPI ISL 516418|B.1.9|North Macedonia|2020-06-10	0.0004702651	Europe
Europe|hCoV-19/Russia/OMS-ORINFI-543S/2020|EPI ISL 569751|B.1.1|Russia|2020-05-23	Europe|hCoV-19/North Macedonia/2907/2020|EPI ISL 516418|B.1.9|North Macedonia|2020-06-10	0.0004030692	Europe
Europe|hCoV-19/Sweden/20-08906/2020|EPI ISL 510813|B.1|Sweden|2020-05-23	Europe|hCoV-19/North Macedonia/2907/2020|EPI ISL 516418|B.1.9|North Macedonia|2020-06-10	0.0003694383	Europe
Europe|hCoV-19/England/ALDP-4A30B0/2020|EPI ISL 559424|B.1.98|United Kingdom|2020-05-23	Europe|hCoV-19/North Macedonia/2907/2020|EPI ISL 516418|B.1.9|North Macedonia|2020-06-10	0.0003694541	Europe
Europe|hCoV-19/Belgium/ULG-10200/2020|EPI ISL 471435|B.1.9|Belgium|2020-05-23	Europe|hCoV-19/North Macedonia/2907/2020|EPI ISL 516418|B.1.9|North Macedonia|2020-06-10	0.0002350692	Europe
Europe|hCoV-19/England/OXON-B3FC3/2020|EPI ISL 534921|B.1|United Kingdom|2020-05-24	Europe|hCoV-19/North Macedonia/2907/2020|EPI ISL 516418|B.1.9|North Macedonia|2020-06-10	0.0004030658	Europe
Europe|hCoV-19/Russia/SPE-RII-17217V/2020|EPI ISL 524013|B.1.1|Russia|2020-05-24	Europe|hCoV-19/North Macedonia/2907/2020|EPI ISL 516418|B.1.9|North Macedonia|2020-06-10	0.0004702974	Europe
Europe|hCoV-19/England/MILK-469766/2020|EPI ISL 559725|B.1.1.1|United Kingdom|2020-05-24	Europe|hCoV-19/North Macedonia/2907/2020|EPI ISL 516418|B.1.9|North Macedonia|2020-06-10	0.0006383759	Europe
Europe|hCoV-19/Russia/OMS-ORINFI-1296S/2020|EPI ISL 569758|B.1.1|Russia|2020-05-24	Europe|hCoV-19/North Macedonia/2907/2020|EPI ISL 516418|B.1.9|North Macedonia|2020-06-10	0.0004703095	Europe
Europe|hCoV-19/England/SHEF-10B2FD0/2020|EPI ISL 537257|B.1.160.1|United Kingdom|2020-05-25	Europe|hCoV-19/North Macedonia/2907/2020|EPI ISL 516418|B.1.9|North Macedonia|2020-06-10	0.0004702531	Europe
Europe|hCoV-19/England/LIVE-A0521/2020|EPI ISL 472118|B.1.1.1|United Kingdom|2020-05-25	Europe|hCoV-19/North Macedonia/2907/2020|EPI ISL 516418|B.1.9|North Macedonia|2020-06-10	0.0005711225	Europe
Europe|hCoV-19/England/ALDP-4984B2/2020|EPI ISL 559431|B.1.1|United Kingdom|2020-05-25	Europe|hCoV-19/North Macedonia/2907/2020|EPI ISL 516418|B.1.9|North Macedonia|2020-06-10	0.0004030795	Europe
Europe|hCoV-19/Portugal/IGC3484/2020|EPI ISL 491189|B.1.1|Portugal|2020-05-25	Europe|hCoV-19/North Macedonia/2907/2020|EPI ISL 516418|B.1.9|North Macedonia|2020-06-10	0.0004030865	Europe
Europe|hCoV-19/England/ALDP-499B9E/2020|EPI ISL 559433|B.1.1.1|United Kingdom|2020-05-26	Europe|hCoV-19/North Macedonia/2907/2020|EPI ISL 516418|B.1.9|North Macedonia|2020-06-10	0.0007393266	Europe
Europe|hCoV-19/England/OXON-B4144/2020|EPI ISL 534932|B.1.1.220|United Kingdom|2020-05-26	Europe|hCoV-19/North Macedonia/2907/2020|EPI ISL 516418|B.1.9|North Macedonia|2020-06-10	0.0004702651	Europe
Europe|hCoV-19/England/LIVE-A05D6/2020|EPI ISL 478385|B.1.1|United Kingdom|2020-05-26	Europe|hCoV-19/North Macedonia/2907/2020|EPI ISL 516418|B.1.9|North Macedonia|2020-06-10	0.0005375031	Europe
Europe|hCoV-19/England/BRIS-12B47B/2020|EPI ISL 487571|B.1.1.1|United Kingdom|2020-05-26	Europe|hCoV-19/North Macedonia/2907/2020|EPI ISL 516418|B.1.9|North Macedonia|2020-06-10	0.0006047294	Europe
Europe|hCoV-19/Russia/StPetersburg-RII18088S/2020|EPI ISL 507284|B.1.1|Russia|2020-05-27	Europe|hCoV-19/North Macedonia/2907/2020|EPI ISL 516418|B.1.9|North Macedonia|2020-06-10	0.0004702854	Europe
Europe|hCoV-19/England/ALDP-499624/2020|EPI ISL 559384|B.1.1|United Kingdom|2020-05-27	Europe|hCoV-19/North Macedonia/2907/2020|EPI ISL 516418|B.1.9|North Macedonia|2020-06-10	0.0005039213	Europe
Europe|hCoV-19/Scotland/CVR3729/2020|EPI ISL 473769|B.1.1|United Kingdom|2020-05-27	Europe|hCoV-19/North Macedonia/2907/2020|EPI ISL 516418|B.1.9|North Macedonia|2020-06-10	0.0005039299	Europe
Europe|hCoV-19/Russia/SPE-RII-17684V/2020|EPI ISL 524015|B.4|Russia|2020-05-27	Europe|hCoV-19/North Macedonia/2907/2020|EPI ISL 516418|B.1.9|North Macedonia|2020-06-10	0.0008064110	Europe
Europe|hCoV-19/Sweden/20-19194/2020|EPI ISL 475525|B.1.1|Sweden|2020-05-28	Europe|hCoV-19/North Macedonia/2907/2020|EPI ISL 516418|B.1.9|North Macedonia|2020-06-10	0.0006720451	Europe
Europe|hCoV-19/England/NORT-29B1BA/2020|EPI ISL 493491|B.1.1.1|United Kingdom|2020-05-28	Europe|hCoV-19/North Macedonia/2907/2020|EPI ISL 516418|B.1.9|North Macedonia|2020-06-10	0.0004702974	Europe
Europe|hCoV-19/Russia/OMS-ORINFI-2306S/2020|EPI ISL 569760|B.1.1|Russia|2020-05-28	Europe|hCoV-19/North Macedonia/2907/2020|EPI ISL 516418|B.1.9|North Macedonia|2020-06-10	0.0004030865	Europe
Europe|hCoV-19/Latvia/054/2020|EPI ISL 486438|B.1.1|Latvia|2020-05-28	Europe|hCoV-19/North Macedonia/2907/2020|EPI ISL 516418|B.1.9|North Macedonia|2020-06-10	0.0004702853	Europe
Europe|hCoV-19/Russia/SPE-RII-18663V/2020|EPI ISL 524021|B.1.1|Russia|2020-05-29	Europe|hCoV-19/North Macedonia/2907/2020|EPI ISL 516418|B.1.9|North Macedonia|2020-06-10	0.0003694731	Europe
Europe|hCoV-19/England/BIRM-5FAC8/2020|EPI ISL 473371|B.1.1.1|United Kingdom|2020-05-29	Europe|hCoV-19/North Macedonia/2907/2020|EPI ISL 516418|B.1.9|North Macedonia|2020-06-10	0.0006047813	Europe
Europe|hCoV-19/Wales/PHWC-163116/2020|EPI ISL 473249|B.1.1.1|United Kingdom|2020-05-29	Europe|hCoV-19/North Macedonia/2907/2020|EPI ISL 516418|B.1.9|North Macedonia|2020-06-10	0.0004702974	Europe
Europe|hCoV-19/Russia/OMS-ORINFI-2854S/2020|EPI ISL 569761|B.1.1|Russia|2020-05-29	Europe|hCoV-19/North Macedonia/2907/2020|EPI ISL 516418|B.1.9|North Macedonia|2020-06-10	0.0005375262	Europe
Europe|hCoV-19/England/BRIS-12DE5D/2020|EPI ISL 482002|B.1.1.1|United Kingdom|2020-05-30	Europe|hCoV-19/North Macedonia/2907/2020|EPI ISL 516418|B.1.9|North Macedonia|2020-06-10	0.0006047658	Europe
Europe|hCoV-19/Scotland/CVR3878/2020|EPI ISL 484667|B.1.1.10|United Kingdom|2020-05-30	Europe|hCoV-19/North Macedonia/2907/2020|EPI ISL 516418|B.1.9|North Macedonia|2020-06-10	0.0006383813	Europe
Europe|hCoV-19/Italy/CAM-CEINGE-1/2020|EPI ISL 477204|B.1.1|Italy|2020-05-30	Europe|hCoV-19/North Macedonia/2907/2020|EPI ISL 516418|B.1.9|North Macedonia|2020-06-10	0.0004366853	Europe
Europe|hCoV-19/Spain/AS-MG-68-19/2020|EPI ISL 462996|B.1.5|Spain|2020-05-30	Europe|hCoV-19/North Macedonia/2907/2020|EPI ISL 516418|B.1.9|North Macedonia|2020-06-10	0.0003358552	Europe
Europe|hCoV-19/Portugal/IGC4024/2020|EPI ISL 491224|B.1.1|Portugal|2020-05-31	Europe|hCoV-19/North Macedonia/2907/2020|EPI ISL 516418|B.1.9|North Macedonia|2020-06-10	0.0004030865	Europe
Europe|hCoV-19/England/BRIS-12DD9C/2020|EPI ISL 481975|B.1.1.1|United Kingdom|2020-05-31	Europe|hCoV-19/North Macedonia/2907/2020|EPI ISL 516418|B.1.9|North Macedonia|2020-06-10	0.0006720046	Europe
Europe|hCoV-19/England/BRIS-12DE02/2020|EPI ISL 482011|B.1.1.1|United Kingdom|2020-05-31	Europe|hCoV-19/North Macedonia/2907/2020|EPI ISL 516418|B.1.9|North Macedonia|2020-06-10	0.0006720162	Europe
Europe|hCoV-19/England/MILK-45C21A/2020|EPI ISL 559708|B.1.1|United Kingdom|2020-05-31	Europe|hCoV-19/North Macedonia/2907/2020|EPI ISL 516418|B.1.9|North Macedonia|2020-06-10	0.0005039083	Europe
Europe|hCoV-19/Belgium/UGent-122/2020|EPI ISL 475082|B.1.178|Belgium|2020-06-01	Europe|hCoV-19/North Macedonia/2907/2020|EPI ISL 516418|B.1.9|North Macedonia|2020-06-10	0.0004030622	Europe
Europe|hCoV-19/Russia/OMS-ORINFI-5900S/2020|EPI ISL 569772|B.1.1|Russia|2020-06-01	Europe|hCoV-19/North Macedonia/2907/2020|EPI ISL 516418|B.1.9|North Macedonia|2020-06-10	0.0004030795	Europe
Europe|hCoV-19/England/ALDP-52B90F/2020|EPI ISL 559069|B.1.1|United Kingdom|2020-06-01	Europe|hCoV-19/North Macedonia/2907/2020|EPI ISL 516418|B.1.9|North Macedonia|2020-06-10	0.0004367040	Europe
Europe|hCoV-19/England/BRIS-12DDC9/2020|EPI ISL 482026|B.1.1.1|United Kingdom|2020-06-01	Europe|hCoV-19/North Macedonia/2907/2020|EPI ISL 516418|B.1.9|North Macedonia|2020-06-10	0.0006383759	Europe
Europe|hCoV-19/England/BRIS-12DB1A/2020|EPI ISL 481768|B.1.1.1|United Kingdom|2020-06-01	Europe|hCoV-19/North Macedonia/2907/2020|EPI ISL 516418|B.1.9|North Macedonia|2020-06-10	0.0006047398	Europe
Europe|hCoV-19/England/NORT-29B660/2020|EPI ISL 493497|B.1.1|United Kingdom|2020-06-02	Europe|hCoV-19/North Macedonia/2907/2020|EPI ISL 516418|B.1.9|North Macedonia|2020-06-10	0.0006383047	Europe
Europe|hCoV-19/England/ALDP-520C10/2020|EPI ISL 559090|B.1.1|United Kingdom|2020-06-02	Europe|hCoV-19/North Macedonia/2907/2020|EPI ISL 516418|B.1.9|North Macedonia|2020-06-10	0.0004030865	Europe
Europe|hCoV-19/England/LIVE-A0293/2020|EPI ISL 472098|B.1.1|United Kingdom|2020-06-02	Europe|hCoV-19/North Macedonia/2907/2020|EPI ISL 516418|B.1.9|North Macedonia|2020-06-10	0.0005375031	Europe
Europe|hCoV-19/England/ALDP-5200E7/2020|EPI ISL 558907|B.1.1|United Kingdom|2020-06-02	Europe|hCoV-19/North Macedonia/2907/2020|EPI ISL 516418|B.1.9|North Macedonia|2020-06-10	0.0004366665	Europe
Europe|hCoV-19/Russia/SPE-RII-19578V/2020|EPI ISL 524026|B.1.1.71|Russia|2020-06-03	Europe|hCoV-19/North Macedonia/2907/2020|EPI ISL 516418|B.1.9|North Macedonia|2020-06-10	0.0006720046	Europe
Europe|hCoV-19/England/EXET-1375F1/2020|EPI ISL 471979|A.2|United Kingdom|2020-06-03	Europe|hCoV-19/North Macedonia/2907/2020|EPI ISL 516418|B.1.9|North Macedonia|2020-06-10	0.0009073260	Europe
Europe|hCoV-19/Russia/SPE-RII-19422V/2020|EPI ISL 524024|B.1.1|Russia|2020-06-03	Europe|hCoV-19/North Macedonia/2907/2020|EPI ISL 516418|B.1.9|North Macedonia|2020-06-10	0.0004366778	Europe
Europe|hCoV-19/England/20238034404/2020|EPI ISL 471513|B|United Kingdom|2020-06-03	Europe|hCoV-19/North Macedonia/2907/2020|EPI ISL 516418|B.1.9|North Macedonia|2020-06-10	0.0005378767	Europe
Europe|hCoV-19/England/MILK-4BE1DD/2020|EPI ISL 559223|B.1.1|United Kingdom|2020-06-04	Europe|hCoV-19/North Macedonia/2907/2020|EPI ISL 516418|B.1.9|North Macedonia|2020-06-10	0.0006047293	Europe
Europe|hCoV-19/England/LIVE-A00D5/2020|EPI ISL 478375|B.1.1|United Kingdom|2020-06-04	Europe|hCoV-19/North Macedonia/2907/2020|EPI ISL 516418|B.1.9|North Macedonia|2020-06-10	0.0005038780	Europe
Europe|hCoV-19/England/MILK-4B620F/2020|EPI ISL 559283|B.1.1|United Kingdom|2020-06-04	Europe|hCoV-19/North Macedonia/2907/2020|EPI ISL 516418|B.1.9|North Macedonia|2020-06-10	0.0005038780	Europe
Europe|hCoV-19/Sweden/20-51900/2020|EPI ISL 475533|B.1|Sweden|2020-06-04	Europe|hCoV-19/North Macedonia/2907/2020|EPI ISL 516418|B.1.9|North Macedonia|2020-06-10	0.0003694636	Europe
Europe|hCoV-19/Spain/PV-HUB-50388391/2020|EPI ISL 490204|B.1|Spain|2020-06-05	Europe|hCoV-19/North Macedonia/2907/2020|EPI ISL 516418|B.1.9|North Macedonia|2020-06-10	0.0004030415	Europe
Europe|hCoV-19/England/MILK-956A31/2020|EPI ISL 554191|B.1.1.123|United Kingdom|2020-06-05	Europe|hCoV-19/North Macedonia/2907/2020|EPI ISL 516418|B.1.9|North Macedonia|2020-06-10	0.0005038867	Europe
Europe|hCoV-19/Scotland/CVR3926/2020|EPI ISL 512470|B.1.1.10|United Kingdom|2020-06-05	Europe|hCoV-19/North Macedonia/2907/2020|EPI ISL 516418|B.1.9|North Macedonia|2020-06-10	0.0006383813	Europe
Europe|hCoV-19/Sweden/20-51952/2020|EPI ISL 560974|B.1.1|Sweden|2020-06-05	Europe|hCoV-19/North Macedonia/2907/2020|EPI ISL 516418|B.1.9|North Macedonia|2020-06-10	0.0004366853	Europe
Europe|hCoV-19/England/MILK-956B6B/2020|EPI ISL 554163|B.1.1|United Kingdom|2020-06-06	Europe|hCoV-19/North Macedonia/2907/2020|EPI ISL 516418|B.1.9|North Macedonia|2020-06-10	0.0004702854	Europe
Europe|hCoV-19/Russia/StPetersburg-RII21769S/2020|EPI ISL 507288|B.1.1|Russia|2020-06-06	Europe|hCoV-19/North Macedonia/2907/2020|EPI ISL 516418|B.1.9|North Macedonia|2020-06-10	0.0003694731	Europe
Europe|hCoV-19/North Macedonia/2499/2020|EPI ISL 516413|B.1|North Macedonia|2020-06-06	Europe|hCoV-19/North Macedonia/2907/2020|EPI ISL 516418|B.1.9|North Macedonia|2020-06-10	0.0002686556	Europe
Europe|hCoV-19/England/MILK-4C4DC1/2020|EPI ISL 559241|B.1.1.1|United Kingdom|2020-06-06	Europe|hCoV-19/North Macedonia/2907/2020|EPI ISL 516418|B.1.9|North Macedonia|2020-06-10	0.0007055879	Europe
Europe|hCoV-19/England/ALDP-9446BA/2020|EPI ISL 554640|B.1.1|United Kingdom|2020-06-07	Europe|hCoV-19/North Macedonia/2907/2020|EPI ISL 516418|B.1.9|North Macedonia|2020-06-10	0.0005375123	Europe
Europe|hCoV-19/Poland/1154942/2020|EPI ISL 512299|B.1.1|Poland|2020-06-07	Europe|hCoV-19/North Macedonia/2907/2020|EPI ISL 516418|B.1.9|North Macedonia|2020-06-10	0.0005038780	Europe
Europe|hCoV-19/England/ALDP-944C8B/2020|EPI ISL 555638|B.1|United Kingdom|2020-06-07	Europe|hCoV-19/North Macedonia/2907/2020|EPI ISL 516418|B.1.9|North Macedonia|2020-06-10	0.0005374662	Europe
Europe|hCoV-19/England/ALDP-496A1C/2020|EPI ISL 559353|B.1.1.1|United Kingdom|2020-06-07	Europe|hCoV-19/North Macedonia/2907/2020|EPI ISL 516418|B.1.9|North Macedonia|2020-06-10	0.0006057280	Europe
Europe|hCoV-19/England/NORT-29BA0A/2020|EPI ISL 507121|B.1.1|United Kingdom|2020-06-08	Europe|hCoV-19/North Macedonia/2907/2020|EPI ISL 516418|B.1.9|North Macedonia|2020-06-10	0.0005039083	Europe
Europe|hCoV-19/Portugal/IGC4467/2020|EPI ISL 491254|B.1.1.198|Portugal|2020-06-08	Europe|hCoV-19/North Macedonia/2907/2020|EPI ISL 516418|B.1.9|North Macedonia|2020-06-10	0.0006719701	Europe
Europe|hCoV-19/England/NORT-29B9B2/2020|EPI ISL 507120|B.1.1.1|United Kingdom|2020-06-08	Europe|hCoV-19/North Macedonia/2907/2020|EPI ISL 516418|B.1.9|North Macedonia|2020-06-10	0.0005711225	Europe
Europe|hCoV-19/Spain/PV-HUB-56574605/2020|EPI ISL 483572|B.1|Spain|2020-06-08	Europe|hCoV-19/North Macedonia/2907/2020|EPI ISL 516418|B.1.9|North Macedonia|2020-06-10	0.0004030415	Europe
Europe|hCoV-19/England/MILK-958273/2020|EPI ISL 554682|B.1.1.1|United Kingdom|2020-06-09	Europe|hCoV-19/North Macedonia/2907/2020|EPI ISL 516418|B.1.9|North Macedonia|2020-06-10	0.0005711715	Europe
Europe|hCoV-19/England/MILK-957854/2020|EPI ISL 553897|B.1.1.247|United Kingdom|2020-06-09	Europe|hCoV-19/North Macedonia/2907/2020|EPI ISL 516418|B.1.9|North Macedonia|2020-06-10	0.0005039083	Europe
Europe|hCoV-19/England/MILK-9586FF/2020|EPI ISL 554831|B.1|United Kingdom|2020-06-09	Europe|hCoV-19/North Macedonia/2907/2020|EPI ISL 516418|B.1.9|North Macedonia|2020-06-10	0.0005711030	Europe
Europe|hCoV-19/England/MILK-957AC7/2020|EPI ISL 554223|B.1.1|United Kingdom|2020-06-09	Europe|hCoV-19/North Macedonia/2907/2020|EPI ISL 516418|B.1.9|North Macedonia|2020-06-10	0.0004702772	Europe
Europe|hCoV-19/England/MILK-9572DE/2020|EPI ISL 554208|B.1.1|United Kingdom|2020-06-10	Europe|hCoV-19/North Macedonia/2907/2020|EPI ISL 516418|B.1.9|North Macedonia|2020-06-10	0.0004366778	Europe
Europe|hCoV-19/England/ALDP-4AF166/2020|EPI ISL 559333|B.1.1|United Kingdom|2020-06-10	Europe|hCoV-19/North Macedonia/2907/2020|EPI ISL 516418|B.1.9|North Macedonia|2020-06-10	0.0005375262	Europe
Europe|hCoV-19/France/IDF-0372/2020|EPI ISL 406596|B|France|2020-01-23	Europe|hCoV-19/France/OCC-25/2020|EPI ISL 482883|B.1.159|France|2020-06-10	0.0004702853	Europe
Europe|hCoV-19/France/IDF-0373/2020|EPI ISL 406597|B|France|2020-01-23	Europe|hCoV-19/France/OCC-25/2020|EPI ISL 482883|B.1.159|France|2020-06-10	0.0004704118	Europe
Europe|hCoV-19/France/IDF-0386-islP1/2020|EPI ISL 411219|B|France|2020-01-28	Europe|hCoV-19/France/OCC-25/2020|EPI ISL 482883|B.1.159|France|2020-06-10	0.0004702853	Europe
Europe|hCoV-19/Germany/BY-ChVir-929/2020|EPI ISL 406862|B.1|Germany|2020-01-28	Europe|hCoV-19/France/OCC-25/2020|EPI ISL 482883|B.1.159|France|2020-06-10	0.0003022640	Europe
Europe|hCoV-19/England/02/2020|EPI ISL 407073|B|United Kingdom|2020-01-29	Europe|hCoV-19/France/OCC-25/2020|EPI ISL 482883|B.1.159|France|2020-06-10	0.0005710832	Europe
Europe|hCoV-19/France/IDF-0626/2020|EPI ISL 408431|B|France|2020-01-29	Europe|hCoV-19/France/OCC-25/2020|EPI ISL 482883|B.1.159|France|2020-06-10	0.0004366478	Europe
Europe|hCoV-19/France/IDF-0515/2020|EPI ISL 408430|B|France|2020-01-29	Europe|hCoV-19/France/OCC-25/2020|EPI ISL 482883|B.1.159|France|2020-06-10	0.0005038650	Europe
Europe|hCoV-19/Italy/LAZ-INMI-SPL1/2020|EPI ISL 412974|B|Italy|2020-01-29	Europe|hCoV-19/France/OCC-25/2020|EPI ISL 482883|B.1.159|France|2020-06-10	0.0004702853	Europe
Europe|hCoV-19/Italy/LAZ-INMI1-cs/2020|EPI ISL 410546|B|Italy|2020-01-29	Europe|hCoV-19/France/OCC-25/2020|EPI ISL 482883|B.1.159|France|2020-06-10	0.0004703169	Europe
Europe|hCoV-19/Germany/BY-ChVir-1019/2020|EPI ISL 450199|B.1|Germany|2020-01-29	Europe|hCoV-19/France/OCC-25/2020|EPI ISL 482883|B.1.159|France|2020-06-10	0.0003358752	Europe
Europe|hCoV-19/Italy/LAZ-INMI1-isl/2020|EPI ISL 410545|B|Italy|2020-01-29	Europe|hCoV-19/France/OCC-25/2020|EPI ISL 482883|B.1.159|France|2020-06-10	0.0004703011	Europe
Europe|hCoV-19/England/01/2020|EPI ISL 407071|B|United Kingdom|2020-01-29	Europe|hCoV-19/France/OCC-25/2020|EPI ISL 482883|B.1.159|France|2020-06-10	0.0005374842	Europe
Europe|hCoV-19/Finland/1/2020|EPI ISL 407079|B|Finland|2020-01-29	Europe|hCoV-19/France/OCC-25/2020|EPI ISL 482883|B.1.159|France|2020-06-10	0.0004052709	Europe
Europe|hCoV-19/Germany/BY-ChVir-1017/2020|EPI ISL 450209|B.1|Germany|2020-01-30	Europe|hCoV-19/France/OCC-25/2020|EPI ISL 482883|B.1.159|France|2020-06-10	0.0003022641	Europe
Europe|hCoV-19/Italy/LAZ-INMI2-N/2020|EPI ISL 451302|B|Italy|2020-01-30	Europe|hCoV-19/France/OCC-25/2020|EPI ISL 482883|B.1.159|France|2020-06-10	0.0004702853	Europe
Europe|hCoV-19/Sweden/20-02114/2020|EPI ISL 476139|B|Sweden|2020-01-31	Europe|hCoV-19/France/OCC-25/2020|EPI ISL 482883|B.1.159|France|2020-06-10	0.0005038780	Europe
Europe|hCoV-19/Germany/BY-ChVir-1433/2020|EPI ISL 450205|B.1|Germany|2020-01	Europe|hCoV-19/France/OCC-25/2020|EPI ISL 482883|B.1.159|France|2020-06-10	0.0003694573	Europe
Europe|hCoV-19/Germany/BY-ChVir-1247/2020|EPI ISL 450201|B.1|Germany|2020-01	Europe|hCoV-19/France/OCC-25/2020|EPI ISL 482883|B.1.159|France|2020-06-10	0.0003358639	Europe
Europe|hCoV-19/Germany/BY-ChVir-1289/2020|EPI ISL 450203|B.1|Germany|2020-02-01	Europe|hCoV-19/France/OCC-25/2020|EPI ISL 482883|B.1.159|France|2020-06-10	0.0003358639	Europe
Europe|hCoV-19/France/IDF-0571/2020|EPI ISL 411218|B|France|2020-02-02	Europe|hCoV-19/France/OCC-25/2020|EPI ISL 482883|B.1.159|France|2020-06-10	0.0005038650	Europe
Europe|hCoV-19/Germany/BY-ChVir-1356/2020|EPI ISL 450204|B.1|Germany|2020-02-03	Europe|hCoV-19/France/OCC-25/2020|EPI ISL 482883|B.1.159|France|2020-06-10	0.0003358639	Europe
Europe|hCoV-19/Italy/LAZ-INMI2-B/2020|EPI ISL 451301|B|Italy|2020-02-03	Europe|hCoV-19/France/OCC-25/2020|EPI ISL 482883|B.1.159|France|2020-06-10	0.0004702853	Europe
Europe|hCoV-19/Belgium/GHB-03021/2020|EPI ISL 407976|A|Belgium|2020-02-03	Europe|hCoV-19/France/OCC-25/2020|EPI ISL 482883|B.1.159|France|2020-06-10	0.0004702449	Europe
Europe|hCoV-19/Italy/LAZ-INMI1-N/2020|EPI ISL 451300|B|Italy|2020-02-03	Europe|hCoV-19/France/OCC-25/2020|EPI ISL 482883|B.1.159|France|2020-06-10	0.0005039083	Europe
Europe|hCoV-19/England/201040021/2020|EPI ISL 464302|B.1.98|United Kingdom|2020-02-03	Europe|hCoV-19/France/OCC-25/2020|EPI ISL 482883|B.1.159|France|2020-06-10	0.0003039794	Europe
Europe|hCoV-19/England/201040024/2020|EPI ISL 464304|B.1.98|United Kingdom|2020-02-03	Europe|hCoV-19/France/OCC-25/2020|EPI ISL 482883|B.1.159|France|2020-06-10	0.0003075217	Europe
Europe|hCoV-19/England/201040023/2020|EPI ISL 464303|B.1.5|United Kingdom|2020-02-03	Europe|hCoV-19/France/OCC-25/2020|EPI ISL 482883|B.1.159|France|2020-06-10	0.0002412520	Europe
Europe|hCoV-19/Italy/LAZ-INMI1-B2/2020|EPI ISL 451299|B|Italy|2020-02-04	Europe|hCoV-19/France/OCC-25/2020|EPI ISL 482883|B.1.159|France|2020-06-10	0.0005404910	Europe
Europe|hCoV-19/England/200641094/2020|EPI ISL 414040|B|United Kingdom|2020-02-05	Europe|hCoV-19/France/OCC-25/2020|EPI ISL 482883|B.1.159|France|2020-06-10	0.0004031195	Europe
Europe|hCoV-19/Sweden/01/2020|EPI ISL 411951|B|Sweden|2020-02-07	Europe|hCoV-19/France/OCC-25/2020|EPI ISL 482883|B.1.159|France|2020-06-10	0.0006383812	Europe
Europe|hCoV-19/Germany/BY-ChVir-1482/2020|EPI ISL 450207|B.1|Germany|2020-02-07	Europe|hCoV-19/France/OCC-25/2020|EPI ISL 482883|B.1.159|France|2020-06-10	0.0003358639	Europe
Europe|hCoV-19/England/200690306/2020|EPI ISL 414043|B|United Kingdom|2020-02-07	Europe|hCoV-19/France/OCC-25/2020|EPI ISL 482883|B.1.159|France|2020-06-10	0.0004031060	Europe
Europe|hCoV-19/Germany/BY-ChVir-1483/2020|EPI ISL 450208|B.1|Germany|2020-02-08	Europe|hCoV-19/France/OCC-25/2020|EPI ISL 482883|B.1.159|France|2020-06-10	0.0003358639	Europe
Europe|hCoV-19/France/ARA-739/2020|EPI ISL 410486|B|France|2020-02-08	Europe|hCoV-19/France/OCC-25/2020|EPI ISL 482883|B.1.159|France|2020-06-10	0.0004038251	Europe
Europe|hCoV-19/England/200690300/2020|EPI ISL 414042|B|United Kingdom|2020-02-08	Europe|hCoV-19/France/OCC-25/2020|EPI ISL 482883|B.1.159|France|2020-06-10	0.0004031060	Europe
Europe|hCoV-19/England/200690245/2020|EPI ISL 414041|B|United Kingdom|2020-02-08	Europe|hCoV-19/France/OCC-25/2020|EPI ISL 482883|B.1.159|France|2020-06-10	0.0004031060	Europe
Europe|hCoV-19/England/200690756/2020|EPI ISL 414044|B|United Kingdom|2020-02-08	Europe|hCoV-19/France/OCC-25/2020|EPI ISL 482883|B.1.159|France|2020-06-10	0.0004031196	Europe
Europe|hCoV-19/England/09c/2020|EPI ISL 412116|B.40|United Kingdom|2020-02-09	Europe|hCoV-19/France/OCC-25/2020|EPI ISL 482883|B.1.159|France|2020-06-10	0.0005374981	Europe
Europe|hCoV-19/England/20072030304/2020|EPI ISL 464168|B.40|United Kingdom|2020-02-09	Europe|hCoV-19/France/OCC-25/2020|EPI ISL 482883|B.1.159|France|2020-06-10	0.0005711654	Europe
Europe|hCoV-19/Italy/LAZ-INMI1-B1/2020|EPI ISL 451298|B|Italy|2020-02-12	Europe|hCoV-19/France/OCC-25/2020|EPI ISL 482883|B.1.159|France|2020-06-10	0.0005039083	Europe
Europe|hCoV-19/England/20078003804/2020|EPI ISL 464169|B.40|United Kingdom|2020-02-13	Europe|hCoV-19/France/OCC-25/2020|EPI ISL 482883|B.1.159|France|2020-06-10	0.0005711654	Europe
Europe|hCoV-19/England/20078004004/2020|EPI ISL 464170|B.40|United Kingdom|2020-02-13	Europe|hCoV-19/France/OCC-25/2020|EPI ISL 482883|B.1.159|France|2020-06-10	0.0005819797	Europe
Europe|hCoV-19/England/20079000204/2020|EPI ISL 464171|B.40|United Kingdom|2020-02-14	Europe|hCoV-19/France/OCC-25/2020|EPI ISL 482883|B.1.159|France|2020-06-10	0.0005802710	Europe
Europe|hCoV-19/England/20079000404/2020|EPI ISL 464172|B.40|United Kingdom|2020-02-14	Europe|hCoV-19/France/OCC-25/2020|EPI ISL 482883|B.1.159|France|2020-06-10	0.0005148887	Europe
Europe|hCoV-19/England/20079022704/2020|EPI ISL 464173|B.40|United Kingdom|2020-02-15	Europe|hCoV-19/France/OCC-25/2020|EPI ISL 482883|B.1.159|France|2020-06-10	0.0005776878	Europe
Europe|hCoV-19/England/20079022904/2020|EPI ISL 464174|B.40|United Kingdom|2020-02-15	Europe|hCoV-19/France/OCC-25/2020|EPI ISL 482883|B.1.159|France|2020-06-10	0.0005804493	Europe
Europe|hCoV-19/England/20168037604/2020|EPI ISL 466615|B.1.1|United Kingdom|2020-02-16	Europe|hCoV-19/France/OCC-25/2020|EPI ISL 482883|B.1.159|France|2020-06-10	0.0004702890	Europe
Europe|hCoV-19/England/20080000104/2020|EPI ISL 464175|B.40|United Kingdom|2020-02-16	Europe|hCoV-19/France/OCC-25/2020|EPI ISL 482883|B.1.159|France|2020-06-10	0.0006047293	Europe
Europe|hCoV-19/England/20080000204/2020|EPI ISL 464176|B.40|United Kingdom|2020-02-16	Europe|hCoV-19/France/OCC-25/2020|EPI ISL 482883|B.1.159|France|2020-06-10	0.0006106591	Europe
Europe|hCoV-19/England/20080000404/2020|EPI ISL 464177|B.40|United Kingdom|2020-02-16	Europe|hCoV-19/France/OCC-25/2020|EPI ISL 482883|B.1.159|France|2020-06-10	0.0005774325	Europe
Europe|hCoV-19/England/20084031204/2020|EPI ISL 464178|B.40|United Kingdom|2020-02-18	Europe|hCoV-19/France/OCC-25/2020|EPI ISL 482883|B.1.159|France|2020-06-10	0.0005715302	Europe
Europe|hCoV-19/England/20086030304/2020|EPI ISL 464179|B.40|United Kingdom|2020-02-19	Europe|hCoV-19/France/OCC-25/2020|EPI ISL 482883|B.1.159|France|2020-06-10	0.0005797564	Europe
Europe|hCoV-19/Italy/LOM-ASST-CDG1/2020|EPI ISL 412973|B.1.5|Italy|2020-02-20	Europe|hCoV-19/France/OCC-25/2020|EPI ISL 482883|B.1.159|France|2020-06-10	0.0002686739	Europe
Europe|hCoV-19/England/20088028304/2020|EPI ISL 464180|B.40|United Kingdom|2020-02-20	Europe|hCoV-19/France/OCC-25/2020|EPI ISL 482883|B.1.159|France|2020-06-10	0.0005722806	Europe
Europe|hCoV-19/Italy/LOM-ASST-19/2020|EPI ISL 486656|B.1|Italy|2020-02-20	Europe|hCoV-19/France/OCC-25/2020|EPI ISL 482883|B.1.159|France|2020-06-10	0.0003139349	Europe
Europe|hCoV-19/Italy/LOM-INMI-5314-B/2020|EPI ISL 451306|B.1.5|Italy|2020-02-21	Europe|hCoV-19/France/OCC-25/2020|EPI ISL 482883|B.1.159|France|2020-06-10	0.0002686742	Europe
Europe|hCoV-19/France/HDF-1465/2020|EPI ISL 418218|B.1|France|2020-02-21	Europe|hCoV-19/France/OCC-25/2020|EPI ISL 482883|B.1.159|France|2020-06-10	0.0002687077	Europe
Europe|hCoV-19/Italy/LOM-INMI-BG-5825/2020|EPI ISL 460079|B.1|Italy|2020-02-22	Europe|hCoV-19/France/OCC-25/2020|EPI ISL 482883|B.1.159|France|2020-06-10	0.0003022718	Europe
Europe|hCoV-19/Italy/PIE-SLL-MS46/2020|EPI ISL 569867|B.1.5|Italy|2020-02-22	Europe|hCoV-19/France/OCC-25/2020|EPI ISL 482883|B.1.159|France|2020-06-10	0.0003022718	Europe
Europe|hCoV-19/Italy/LOM-INMI-5925/2020|EPI ISL 460091|B.1.5|Italy|2020-02-22	Europe|hCoV-19/France/OCC-25/2020|EPI ISL 482883|B.1.159|France|2020-06-10	0.0002686741	Europe
Europe|hCoV-19/Italy/LOM-ASST-3/2020|EPI ISL 486659|B.1.5|Italy|2020-02-22	Europe|hCoV-19/France/OCC-25/2020|EPI ISL 482883|B.1.159|France|2020-06-10	0.0002686831	Europe
Europe|hCoV-19/Italy/EMR-AMVRC-206/2020|EPI ISL 457699|B.1.5|Italy|2020-02-22	Europe|hCoV-19/France/OCC-25/2020|EPI ISL 482883|B.1.159|France|2020-06-10	0.0002689270	Europe
Europe|hCoV-19/Italy/LOM-UniMI-L250/2020|EPI ISL 542222|B.1.5|Italy|2020-02-22	Europe|hCoV-19/France/OCC-25/2020|EPI ISL 482883|B.1.159|France|2020-06-10	0.0003041825	Europe
Europe|hCoV-19/Italy/LOM-UniMI-L251/2020|EPI ISL 542223|B.1.5|Italy|2020-02-22	Europe|hCoV-19/France/OCC-25/2020|EPI ISL 482883|B.1.159|France|2020-06-10	0.0002703723	Europe
Europe|hCoV-19/Italy/LOM-UniMI-L249/2020|EPI ISL 542221|B.1.5|Italy|2020-02-22	Europe|hCoV-19/France/OCC-25/2020|EPI ISL 482883|B.1.159|France|2020-06-10	0.0003041746	Europe
Europe|hCoV-19/Italy/LOM-ASST-4/2020|EPI ISL 486660|B.1.5|Italy|2020-02-23	Europe|hCoV-19/France/OCC-25/2020|EPI ISL 482883|B.1.159|France|2020-06-10	0.0002686741	Europe
Europe|hCoV-19/Italy/LOM-UniMI-L253/2020|EPI ISL 542225|B.1.5|Italy|2020-02-23	Europe|hCoV-19/France/OCC-25/2020|EPI ISL 482883|B.1.159|France|2020-06-10	0.0002699435	Europe
Europe|hCoV-19/Italy/LOM-UniMI-L257/2020|EPI ISL 542228|B.1|Italy|2020-02-23	Europe|hCoV-19/France/OCC-25/2020|EPI ISL 482883|B.1.159|France|2020-06-10	0.0003041002	Europe
Europe|hCoV-19/Italy/LOM-UniMI-L230/2020|EPI ISL 542217|B.1.5|Italy|2020-02-23	Europe|hCoV-19/France/OCC-25/2020|EPI ISL 482883|B.1.159|France|2020-06-10	0.0003041825	Europe
Europe|hCoV-19/Italy/LOM-UniMI-L254/2020|EPI ISL 542226|B.1.5|Italy|2020-02-23	Europe|hCoV-19/France/OCC-25/2020|EPI ISL 482883|B.1.159|France|2020-06-10	0.0003041825	Europe
Europe|hCoV-19/Italy/LOM-UniMI-L256/2020|EPI ISL 542227|B.1.131|Italy|2020-02-23	Europe|hCoV-19/France/OCC-25/2020|EPI ISL 482883|B.1.159|France|2020-06-10	0.0003423729	Europe
Europe|hCoV-19/England/20130071804/2020|EPI ISL 423662|B.1.1|United Kingdom|2020-02-23	Europe|hCoV-19/France/OCC-25/2020|EPI ISL 482883|B.1.159|France|2020-06-10	0.0003483975	Europe
Europe|hCoV-19/Italy/LOM-INMI-10734/2020|EPI ISL 568579|B.1|Italy|2020-02-24	Europe|hCoV-19/France/OCC-25/2020|EPI ISL 482883|B.1.159|France|2020-06-10	0.0003022718	Europe
Europe|hCoV-19/Italy/LOM-UniMI01/2020|EPI ISL 417445|B.1.5|Italy|2020-02-24	Europe|hCoV-19/France/OCC-25/2020|EPI ISL 482883|B.1.159|France|2020-06-10	0.0005039603	Europe
Europe|hCoV-19/Italy/LOM-UniMI02/2020|EPI ISL 417446|B.1.5|Italy|2020-02-24	Europe|hCoV-19/France/OCC-25/2020|EPI ISL 482883|B.1.159|France|2020-06-10	0.0008067782	Europe
Europe|hCoV-19/Switzerland/TI-SNRCI-29919486/2020|EPI ISL 413996|B.1.5|Switzerland|2020-02-24	Europe|hCoV-19/France/OCC-25/2020|EPI ISL 482883|B.1.159|France|2020-06-10	0.0003022718	Europe
Europe|hCoV-19/Italy/LOM-UniMI03/2020|EPI ISL 417447|B.1.5|Italy|2020-02-24	Europe|hCoV-19/France/OCC-25/2020|EPI ISL 482883|B.1.159|France|2020-06-10	0.0002686741	Europe
Europe|hCoV-19/Spain/CN-ISCIII-201048/2020|EPI ISL 539531|B.1|Spain|2020-02-24	Europe|hCoV-19/France/OCC-25/2020|EPI ISL 482883|B.1.159|France|2020-06-10	0.0005711515	Europe
Europe|hCoV-19/Austria/CeMM0045/2020|EPI ISL 437932|B.1.1|Austria|2020-02-24	Europe|hCoV-19/France/OCC-25/2020|EPI ISL 482883|B.1.159|France|2020-06-10	0.0003694950	Europe
Europe|hCoV-19/Italy/LOM-INMI-BG-7158/2020|EPI ISL 460081|B.1.1|Italy|2020-02-24	Europe|hCoV-19/France/OCC-25/2020|EPI ISL 482883|B.1.159|France|2020-06-10	0.0003697683	Europe
Europe|hCoV-19/Italy/LOM-UniMI-L267/2020|EPI ISL 542233|B.1.5|Italy|2020-02-24	Europe|hCoV-19/France/OCC-25/2020|EPI ISL 482883|B.1.159|France|2020-06-10	0.0002696886	Europe
Europe|hCoV-19/England/20092000704/2020|EPI ISL 464181|B|United Kingdom|2020-02-24	Europe|hCoV-19/France/OCC-25/2020|EPI ISL 482883|B.1.159|France|2020-06-10	0.0004372981	Europe
Europe|hCoV-19/England/20092000804/2020|EPI ISL 464182|B|United Kingdom|2020-02-24	Europe|hCoV-19/France/OCC-25/2020|EPI ISL 482883|B.1.159|France|2020-06-10	0.0004374453	Europe
Europe|hCoV-19/England/200920118/2020|EPI ISL 485604|B.1|United Kingdom|2020-02-24	Europe|hCoV-19/France/OCC-25/2020|EPI ISL 482883|B.1.159|France|2020-06-10	0.0004716997	Europe
Europe|hCoV-19/Italy/PIE-SLL-MS45/2020|EPI ISL 569866|B.1.5|Italy|2020-02-25	Europe|hCoV-19/France/OCC-25/2020|EPI ISL 482883|B.1.159|France|2020-06-10	0.0003358697	Europe
Europe|hCoV-19/Italy/LOM-INMI-8058/2020|EPI ISL 460094|B.1|Italy|2020-02-25	Europe|hCoV-19/France/OCC-25/2020|EPI ISL 482883|B.1.159|France|2020-06-10	0.0003022718	Europe
Europe|hCoV-19/France/GES-1583-2/2020|EPI ISL 414623|A.2|France|2020-02-25	Europe|hCoV-19/France/OCC-25/2020|EPI ISL 482883|B.1.159|France|2020-06-10	0.0006719123	Europe
Europe|hCoV-19/Germany/BW-ChVir-1577/2020|EPI ISL 412912|B.1.1|Germany|2020-02-25	Europe|hCoV-19/France/OCC-25/2020|EPI ISL 482883|B.1.159|France|2020-06-10	0.0004035372	Europe
Europe|hCoV-19/Spain/MD-ISCIII-201105/2020|EPI ISL 418251|B.1.5|Spain|2020-02-25	Europe|hCoV-19/France/OCC-25/2020|EPI ISL 482883|B.1.159|France|2020-06-10	0.0003701316	Europe
Europe|hCoV-19/England/200960515/2020|EPI ISL 414009|B|United Kingdom|2020-02-25	Europe|hCoV-19/France/OCC-25/2020|EPI ISL 482883|B.1.159|France|2020-06-10	0.0005038820	Europe
Europe|hCoV-19/England/20094061404/2020|EPI ISL 464185|B|United Kingdom|2020-02-25	Europe|hCoV-19/France/OCC-25/2020|EPI ISL 482883|B.1.159|France|2020-06-10	0.0004366959	Europe
Europe|hCoV-19/England/200940527/2020|EPI ISL 414005|B.40|United Kingdom|2020-02-25	Europe|hCoV-19/France/OCC-25/2020|EPI ISL 482883|B.1.159|France|2020-06-10	0.0005711217	Europe
Europe|hCoV-19/Germany/NW-HHU-02-1/2020|EPI ISL 414497|B.3|Germany|2020-02-25	Europe|hCoV-19/France/OCC-25/2020|EPI ISL 482883|B.1.159|France|2020-06-10	0.0004703165	Europe
Europe|hCoV-19/England/20094061504/2020|EPI ISL 464186|B|United Kingdom|2020-02-25	Europe|hCoV-19/France/OCC-25/2020|EPI ISL 482883|B.1.159|France|2020-06-10	0.0004367399	Europe
Europe|hCoV-19/Italy/LOM-UniMI-L274/2020|EPI ISL 542240|B.1|Italy|2020-02-25	Europe|hCoV-19/France/OCC-25/2020|EPI ISL 482883|B.1.159|France|2020-06-10	0.0003378869	Europe
Europe|hCoV-19/England/20098017604/2020|EPI ISL 464195|B.1.5|United Kingdom|2020-02-26	Europe|hCoV-19/France/OCC-25/2020|EPI ISL 482883|B.1.159|France|2020-06-10	0.0003022640	Europe
Europe|hCoV-19/Italy/LOM-INMI-9206/2020|EPI ISL 460087|B.1.5|Italy|2020-02-26	Europe|hCoV-19/France/OCC-25/2020|EPI ISL 482883|B.1.159|France|2020-06-10	0.0002686741	Europe
Europe|hCoV-19/Italy/LOM-INMI-9214/2020|EPI ISL 460088|B.1.5|Italy|2020-02-26	Europe|hCoV-19/France/OCC-25/2020|EPI ISL 482883|B.1.159|France|2020-06-10	0.0003022640	Europe
Europe|hCoV-19/Switzerland/GE-SNRCI-29933895/2020|EPI ISL 413997|B.1.1|Switzerland|2020-02-26	Europe|hCoV-19/France/OCC-25/2020|EPI ISL 482883|B.1.159|France|2020-06-10	0.0004030795	Europe
Europe|hCoV-19/France/GES-1583/2020|EPI ISL 414600|A.2|France|2020-02-26	Europe|hCoV-19/France/OCC-25/2020|EPI ISL 482883|B.1.159|France|2020-06-10	0.0006719123	Europe
Europe|hCoV-19/Switzerland/ZH-UZH-1000477102/2020|EPI ISL 413019|B|Switzerland|2020-02-26	Europe|hCoV-19/France/OCC-25/2020|EPI ISL 482883|B.1.159|France|2020-06-10	0.0006046983	Europe
Europe|hCoV-19/France/NOR-N1620/2020|EPI ISL 414624|B.1.5|France|2020-02-26	Europe|hCoV-19/France/OCC-25/2020|EPI ISL 482883|B.1.159|France|2020-06-10	0.0003358639	Europe
Europe|hCoV-19/Italy/LOM-INMI-BG-9209/2020|EPI ISL 460082|B.1.5|Italy|2020-02-26	Europe|hCoV-19/France/OCC-25/2020|EPI ISL 482883|B.1.159|France|2020-06-10	0.0003022718	Europe
Europe|hCoV-19/Italy/LOM-INMI-BG-9225/2020|EPI ISL 460083|B.1|Italy|2020-02-26	Europe|hCoV-19/France/OCC-25/2020|EPI ISL 482883|B.1.159|France|2020-06-10	0.0003022718	Europe
Europe|hCoV-19/Austria/CeMM0003/2020|EPI ISL 419656|B.1.1|Austria|2020-02-26	Europe|hCoV-19/France/OCC-25/2020|EPI ISL 482883|B.1.159|France|2020-06-10	0.0004030899	Europe
Europe|hCoV-19/Italy/LOM-INMI-9675/2020|EPI ISL 460095|B.1.5|Italy|2020-02-26	Europe|hCoV-19/France/OCC-25/2020|EPI ISL 482883|B.1.159|France|2020-06-10	0.0003358639	Europe
Europe|hCoV-19/Netherlands/NoordHolland 10001/2020|EPI ISL 454750|B.1.1|Netherlands|2020-02-27	Europe|hCoV-19/France/OCC-25/2020|EPI ISL 482883|B.1.159|France|2020-06-10	0.0004030795	Europe
Europe|hCoV-19/Switzerland/BL-SNRCI-29950902/2020|EPI ISL 414021|B.1.1|Switzerland|2020-02-27	Europe|hCoV-19/France/OCC-25/2020|EPI ISL 482883|B.1.159|France|2020-06-10	0.0004030795	Europe
Europe|hCoV-19/Germany/NW-HHU-06/2020|EPI ISL 414505|B.3|Germany|2020-02-27	Europe|hCoV-19/France/OCC-25/2020|EPI ISL 482883|B.1.159|France|2020-06-10	0.0004702691	Europe
Europe|hCoV-19/Italy/ABR-IZSGC-484/2020|EPI ISL 457749|B.1|Italy|2020-02-27	Europe|hCoV-19/France/OCC-25/2020|EPI ISL 482883|B.1.159|France|2020-06-10	0.0003022718	Europe
Europe|hCoV-19/Switzerland/GE-SNRCI-29943121/2020|EPI ISL 414019|B.1.5|Switzerland|2020-02-27	Europe|hCoV-19/France/OCC-25/2020|EPI ISL 482883|B.1.159|France|2020-06-10	0.0003022718	Europe
Europe|hCoV-19/England/200990723/2020|EPI ISL 414012|B.1.1|United Kingdom|2020-02-27	Europe|hCoV-19/France/OCC-25/2020|EPI ISL 482883|B.1.159|France|2020-06-10	0.0004030899	Europe
Europe|hCoV-19/Sweden/20-04631/2020|EPI ISL 430847|B.4|Sweden|2020-02-27	Europe|hCoV-19/France/OCC-25/2020|EPI ISL 482883|B.1.159|France|2020-06-10	0.0006383539	Europe
Europe|hCoV-19/Wales/PHW1/2020|EPI ISL 413555|B.1.5|United Kingdom|2020-02-27	Europe|hCoV-19/France/OCC-25/2020|EPI ISL 482883|B.1.159|France|2020-06-10	0.0002686741	Europe
Europe|hCoV-19/Switzerland/GR-HUG-2988/2020|EPI ISL 415698|B.1.1|Switzerland|2020-02-27	Europe|hCoV-19/France/OCC-25/2020|EPI ISL 482883|B.1.159|France|2020-06-10	0.0004030796	Europe
Europe|hCoV-19/England/200990660/2020|EPI ISL 414523|B.1.98|United Kingdom|2020-02-27	Europe|hCoV-19/France/OCC-25/2020|EPI ISL 482883|B.1.159|France|2020-06-10	0.0003022640	Europe
Europe|hCoV-19/Switzerland/AG-SNRCI-29940361/2020|EPI ISL 413999|B.1.5|Switzerland|2020-02-27	Europe|hCoV-19/France/OCC-25/2020|EPI ISL 482883|B.1.159|France|2020-06-10	0.0003358725	Europe
Europe|hCoV-19/Italy/LOM-INMI-BG-11639/2020|EPI ISL 460080|B.1.1|Italy|2020-02-28	Europe|hCoV-19/France/OCC-25/2020|EPI ISL 482883|B.1.159|France|2020-06-10	0.0004030899	Europe
Europe|hCoV-19/France/HDF-1645/2020|EPI ISL 418220|B.1|France|2020-02-28	Europe|hCoV-19/France/OCC-25/2020|EPI ISL 482883|B.1.159|France|2020-06-10	0.0002686625	Europe
Europe|hCoV-19/Italy/LOM-INMI-11951/2020|EPI ISL 460092|B.1.5|Italy|2020-02-28	Europe|hCoV-19/France/OCC-25/2020|EPI ISL 482883|B.1.159|France|2020-06-10	0.0003022718	Europe
Europe|hCoV-19/Austria/CeMM0146/2020|EPI ISL 437994|B.1.1|Austria|2020-02-28	Europe|hCoV-19/France/OCC-25/2020|EPI ISL 482883|B.1.159|France|2020-06-10	0.0004030899	Europe
Europe|hCoV-19/Sweden/20-04850/2020|EPI ISL 475545|B.4|Sweden|2020-02-28	Europe|hCoV-19/France/OCC-25/2020|EPI ISL 482883|B.1.159|France|2020-06-10	0.0006047189	Europe
Europe|hCoV-19/Netherlands/NoordHolland 10002/2020|EPI ISL 454751|B.1.1|Netherlands|2020-02-28	Europe|hCoV-19/France/OCC-25/2020|EPI ISL 482883|B.1.159|France|2020-06-10	0.0005375400	Europe
Europe|hCoV-19/Spain/AN-ISCIII-201257/2020|EPI ISL 455314|B|Spain|2020-02-28	Europe|hCoV-19/France/OCC-25/2020|EPI ISL 482883|B.1.159|France|2020-06-10	0.0007056000	Europe
Europe|hCoV-19/Spain/EX-ISCIII-201248/2020|EPI ISL 539558|B|Spain|2020-02-28	Europe|hCoV-19/France/OCC-25/2020|EPI ISL 482883|B.1.159|France|2020-06-10	0.0007055090	Europe
Europe|hCoV-19/Denmark/SSI-02/2020|EPI ISL 416143|B.1.5|Denmark|2020-02-28	Europe|hCoV-19/France/OCC-25/2020|EPI ISL 482883|B.1.159|France|2020-06-10	0.0003022770	Europe
Europe|hCoV-19/England/20099071804/2020|EPI ISL 464219|B.1|United Kingdom|2020-02-28	Europe|hCoV-19/France/OCC-25/2020|EPI ISL 482883|B.1.159|France|2020-06-10	0.0003022718	Europe
Europe|hCoV-19/Italy/LOM-INMI-11550/2020|EPI ISL 460090|B.1.5|Italy|2020-02-28	Europe|hCoV-19/France/OCC-25/2020|EPI ISL 482883|B.1.159|France|2020-06-10	0.0003022640	Europe
Europe|hCoV-19/Austria/CeMM0401/2020|EPI ISL 475836|B.1.1|Austria|2020-02-28	Europe|hCoV-19/France/OCC-25/2020|EPI ISL 482883|B.1.159|France|2020-06-10	0.0004366890	Europe
Europe|hCoV-19/Italy/LOM-INMI-BS-12256/2020|EPI ISL 460084|B.1.5|Italy|2020-02-29	Europe|hCoV-19/France/OCC-25/2020|EPI ISL 482883|B.1.159|France|2020-06-10	0.0003022718	Europe
Europe|hCoV-19/Spain/PV-ISCIII-201385/2020|EPI ISL 455350|A.2|Spain|2020-02-29	Europe|hCoV-19/France/OCC-25/2020|EPI ISL 482883|B.1.159|France|2020-06-10	0.0008737951	Europe
Europe|hCoV-19/England/20099068604/2020|EPI ISL 464212|B.4|United Kingdom|2020-02-29	Europe|hCoV-19/France/OCC-25/2020|EPI ISL 482883|B.1.159|France|2020-06-10	0.0007056241	Europe
Europe|hCoV-19/Greece/127 HPI/2020|EPI ISL 430469|B.1.5|Greece|2020-02-29	Europe|hCoV-19/France/OCC-25/2020|EPI ISL 482883|B.1.159|France|2020-06-10	0.0002686741	Europe
Europe|hCoV-19/France/HDF-1684/2020|EPI ISL 414626|B.1|France|2020-02-29	Europe|hCoV-19/France/OCC-25/2020|EPI ISL 482883|B.1.159|France|2020-06-10	0.0002014893	Europe
Europe|hCoV-19/Switzerland/ZH-UZH-1000477797/2020|EPI ISL 413023|B.1.1|Switzerland|2020-02-29	Europe|hCoV-19/France/OCC-25/2020|EPI ISL 482883|B.1.159|France|2020-06-10	0.0004366965	Europe
Europe|hCoV-19/Switzerland/GE-HUG-VD0503/2020|EPI ISL 415459|B.1.1|Switzerland|2020-02-29	Europe|hCoV-19/France/OCC-25/2020|EPI ISL 482883|B.1.159|France|2020-06-10	0.0004030969	Europe
Europe|hCoV-19/Norway/1493/2020|EPI ISL 417488|B|Norway|2020-02-29	Europe|hCoV-19/France/OCC-25/2020|EPI ISL 482883|B.1.159|France|2020-06-10	0.0005039083	Europe
Europe|hCoV-19/Switzerland/AG-HUG-7120/2020|EPI ISL 415457|B.1.1|Switzerland|2020-02-29	Europe|hCoV-19/France/OCC-25/2020|EPI ISL 482883|B.1.159|France|2020-06-10	0.0004030795	Europe
Europe|hCoV-19/Belgium/BA-02291/2020|EPI ISL 415159|B.1|Belgium|2020-02-29	Europe|hCoV-19/France/OCC-25/2020|EPI ISL 482883|B.1.159|France|2020-06-10	0.0003022511	Europe
Europe|hCoV-19/Czech Republic/ChVir1630/2020|EPI ISL 416742|B.1.5|Czech Republic|2020-02-29	Europe|hCoV-19/France/OCC-25/2020|EPI ISL 482883|B.1.159|France|2020-06-10	0.0002686741	Europe
Europe|hCoV-19/England/20099069504/2020|EPI ISL 464215|B.1.98|United Kingdom|2020-02-29	Europe|hCoV-19/France/OCC-25/2020|EPI ISL 482883|B.1.159|France|2020-06-10	0.0003022640	Europe
Europe|hCoV-19/Belgium/SH-03014/2020|EPI ISL 415156|B.1.5|Belgium|2020-03-01	Europe|hCoV-19/France/OCC-25/2020|EPI ISL 482883|B.1.159|France|2020-06-10	0.0003022770	Europe
Europe|hCoV-19/France/BRE-2334/2020|EPI ISL 416503|B|France|2020-03-01	Europe|hCoV-19/France/OCC-25/2020|EPI ISL 482883|B.1.159|France|2020-06-10	0.0005711324	Europe
Europe|hCoV-19/Switzerland/VD-SNRCI-29965615/2020|EPI ISL 414023|B.1.1|Switzerland|2020-03-01	Europe|hCoV-19/France/OCC-25/2020|EPI ISL 482883|B.1.159|France|2020-06-10	0.0004030969	Europe
Europe|hCoV-19/Italy/FVG-ICGEB-S1/2020|EPI ISL 417418|B.1.5|Italy|2020-03-01	Europe|hCoV-19/France/OCC-25/2020|EPI ISL 482883|B.1.159|France|2020-06-10	0.0002686741	Europe
Europe|hCoV-19/Switzerland/SZ-HUG-1417/2020|EPI ISL 415702|B.1.1|Switzerland|2020-03-02	Europe|hCoV-19/France/OCC-25/2020|EPI ISL 482883|B.1.159|France|2020-06-10	0.0004366965	Europe
Europe|hCoV-19/Switzerland/BS-HUG-0914/2020|EPI ISL 415701|B.1.1|Switzerland|2020-03-02	Europe|hCoV-19/France/OCC-25/2020|EPI ISL 482883|B.1.159|France|2020-06-10	0.0004030795	Europe
Europe|hCoV-19/Belgium/DB-03023/2020|EPI ISL 416470|B.1|Belgium|2020-03-02	Europe|hCoV-19/France/OCC-25/2020|EPI ISL 482883|B.1.159|France|2020-06-10	0.0003358639	Europe
Europe|hCoV-19/Sweden/20-50052/2020|EPI ISL 454868|B.1.1|Sweden|2020-03-02	Europe|hCoV-19/France/OCC-25/2020|EPI ISL 482883|B.1.159|France|2020-06-10	0.0003694826	Europe
Europe|hCoV-19/Sweden/20-50104/2020|EPI ISL 454880|B.1.5|Sweden|2020-03-03	Europe|hCoV-19/France/OCC-25/2020|EPI ISL 482883|B.1.159|France|2020-06-10	0.0002686741	Europe
Europe|hCoV-19/Denmark/SSI-101/2020|EPI ISL 415646|B.1|Denmark|2020-03-03	Europe|hCoV-19/France/OCC-25/2020|EPI ISL 482883|B.1.159|France|2020-06-10	0.0003358697	Europe
Europe|hCoV-19/Sweden/20-50105/2020|EPI ISL 455855|B.1|Sweden|2020-03-03	Europe|hCoV-19/France/OCC-25/2020|EPI ISL 482883|B.1.159|France|2020-06-10	0.0003022640	Europe
Europe|hCoV-19/Switzerland/ZH-UZH-1000478309/2020|EPI ISL 524477|B.1.1|Switzerland|2020-03-03	Europe|hCoV-19/France/OCC-25/2020|EPI ISL 482883|B.1.159|France|2020-06-10	0.0003694826	Europe
Europe|hCoV-19/Austria/CeMM0157/2020|EPI ISL 438003|B.1.1|Austria|2020-03-04	Europe|hCoV-19/France/OCC-25/2020|EPI ISL 482883|B.1.159|France|2020-06-10	0.0004030899	Europe
Europe|hCoV-19/France/NOR-N2223/2020|EPI ISL 416494|B.1.5|France|2020-03-04	Europe|hCoV-19/France/OCC-25/2020|EPI ISL 482883|B.1.159|France|2020-06-10	0.0003022718	Europe
Europe|hCoV-19/Spain/AR-ISCIII-201664/2020|EPI ISL 539505|B|Spain|2020-03-04	Europe|hCoV-19/France/OCC-25/2020|EPI ISL 482883|B.1.159|France|2020-06-10	0.0004702853	Europe
Europe|hCoV-19/France/HDF-1995/2020|EPI ISL 414638|B.1|France|2020-03-04	Europe|hCoV-19/France/OCC-25/2020|EPI ISL 482883|B.1.159|France|2020-06-10	0.0002350753	Europe
Europe|hCoV-19/Sweden/20-08089/2020|EPI ISL 469079|B.1.1|Sweden|2020-03-05	Europe|hCoV-19/France/OCC-25/2020|EPI ISL 482883|B.1.159|France|2020-06-10	0.0004703095	Europe
Europe|hCoV-19/Austria/CeMM0161/2020|EPI ISL 438007|B.1.1|Austria|2020-03-05	Europe|hCoV-19/France/OCC-25/2020|EPI ISL 482883|B.1.159|France|2020-06-10	0.0004703095	Europe
Europe|hCoV-19/Sweden/20-08084/2020|EPI ISL 454458|B.1.1|Sweden|2020-03-05	Europe|hCoV-19/France/OCC-25/2020|EPI ISL 482883|B.1.159|France|2020-06-10	0.0004030796	Europe
Europe|hCoV-19/Scotland/CVR76/2020|EPI ISL 425806|B.1.5|United Kingdom|2020-03-05	Europe|hCoV-19/France/OCC-25/2020|EPI ISL 482883|B.1.159|France|2020-06-10	0.0003694762	Europe
Europe|hCoV-19/Sweden/20-08093/2020|EPI ISL 454465|B.1|Sweden|2020-03-06	Europe|hCoV-19/France/OCC-25/2020|EPI ISL 482883|B.1.159|France|2020-06-10	0.0004030519	Europe
Europe|hCoV-19/England/20109093606/2020|EPI ISL 417285|B|United Kingdom|2020-03-06	Europe|hCoV-19/France/OCC-25/2020|EPI ISL 482883|B.1.159|France|2020-06-10	0.0005711554	Europe
Europe|hCoV-19/Sweden/20-08096/2020|EPI ISL 454468|B.1.1|Sweden|2020-03-06	Europe|hCoV-19/France/OCC-25/2020|EPI ISL 482883|B.1.159|France|2020-06-10	0.0004366965	Europe
Europe|hCoV-19/England/SHEF-BFCEE/2020|EPI ISL 416733|B.39|United Kingdom|2020-03-07	Europe|hCoV-19/France/OCC-25/2020|EPI ISL 482883|B.1.159|France|2020-06-10	0.0006047138	Europe
Europe|hCoV-19/Sweden/20-50238/2020|EPI ISL 455880|B.1.1|Sweden|2020-03-07	Europe|hCoV-19/France/OCC-25/2020|EPI ISL 482883|B.1.159|France|2020-06-10	0.0005039126	Europe
Europe|hCoV-19/Sweden/20-50220/2020|EPI ISL 454890|B.1.1|Sweden|2020-03-07	Europe|hCoV-19/France/OCC-25/2020|EPI ISL 482883|B.1.159|France|2020-06-10	0.0004366778	Europe
Europe|hCoV-19/Austria/CeMM0168/2020|EPI ISL 438013|B.1.1|Austria|2020-03-07	Europe|hCoV-19/France/OCC-25/2020|EPI ISL 482883|B.1.159|France|2020-06-10	0.0004030899	Europe
Europe|hCoV-19/Denmark/ALAB-SSI-138/2020|EPI ISL 437650|B.1|Denmark|2020-03-08	Europe|hCoV-19/France/OCC-25/2020|EPI ISL 482883|B.1.159|France|2020-06-10	0.0003694573	Europe
Europe|hCoV-19/Ireland/CO-NVRL-22361/2020|EPI ISL 418580|B.1.1|Ireland|2020-03-08	Europe|hCoV-19/France/OCC-25/2020|EPI ISL 482883|B.1.159|France|2020-06-10	0.0004367002	Europe
Europe|hCoV-19/Sweden/20-08179/2020|EPI ISL 455845|B.1|Sweden|2020-03-08	Europe|hCoV-19/France/OCC-25/2020|EPI ISL 482883|B.1.159|France|2020-06-10	0.0003022640	Europe
Europe|hCoV-19/Austria/CeMM0176/2020|EPI ISL 438019|B.1.1|Austria|2020-03-08	Europe|hCoV-19/France/OCC-25/2020|EPI ISL 482883|B.1.159|France|2020-06-10	0.0004030899	Europe
Europe|hCoV-19/Iceland/82/2020|EPI ISL 417867|B.1.1|Iceland|2020-03-09	Europe|hCoV-19/France/OCC-25/2020|EPI ISL 482883|B.1.159|France|2020-06-10	0.0004366778	Europe
Europe|hCoV-19/England/201160912/2020|EPI ISL 464807|B|United Kingdom|2020-03-09	Europe|hCoV-19/France/OCC-25/2020|EPI ISL 482883|B.1.159|France|2020-06-10	0.0006047242	Europe
Europe|hCoV-19/Spain/GA-ISCIII-201794/2020|EPI ISL 539563|A.2|Spain|2020-03-09	Europe|hCoV-19/France/OCC-25/2020|EPI ISL 482883|B.1.159|France|2020-06-10	0.0006430205	Europe
Europe|hCoV-19/Denmark/ALAB-SSI-1268/2020|EPI ISL 444838|B.1|Denmark|2020-03-09	Europe|hCoV-19/France/OCC-25/2020|EPI ISL 482883|B.1.159|France|2020-06-10	0.0003022510	Europe
Europe|hCoV-19/Northern Ireland/NIRE-1023D7/2020|EPI ISL 441410|B.1.1|United Kingdom|2020-03-10	Europe|hCoV-19/France/OCC-25/2020|EPI ISL 482883|B.1.159|France|2020-06-10	0.0003694826	Europe
Europe|hCoV-19/Sweden/20-50234/2020|EPI ISL 429157|B.1.1|Sweden|2020-03-10	Europe|hCoV-19/France/OCC-25/2020|EPI ISL 482883|B.1.159|France|2020-06-10	0.0004030969	Europe
Europe|hCoV-19/Netherlands/GE-RIVM-10095/2020|EPI ISL 547461|B.1|Netherlands|2020-03-10	Europe|hCoV-19/France/OCC-25/2020|EPI ISL 482883|B.1.159|France|2020-06-10	0.0003022770	Europe
Europe|hCoV-19/Sweden/20-08129/2020|EPI ISL 454444|B.1.1|Sweden|2020-03-10	Europe|hCoV-19/France/OCC-25/2020|EPI ISL 482883|B.1.159|France|2020-06-10	0.0004366778	Europe
Europe|hCoV-19/Germany/NW-HHU-14/2020|EPI ISL 417459|B.3|Germany|2020-03-11	Europe|hCoV-19/France/OCC-25/2020|EPI ISL 482883|B.1.159|France|2020-06-10	0.0004702691	Europe
Europe|hCoV-19/Greece/251 32400/2020|EPI ISL 437901|B.1.1|Greece|2020-03-11	Europe|hCoV-19/France/OCC-25/2020|EPI ISL 482883|B.1.159|France|2020-06-10	0.0004030899	Europe
Europe|hCoV-19/England/201161462/2020|EPI ISL 464843|B.1.5|United Kingdom|2020-03-11	Europe|hCoV-19/France/OCC-25/2020|EPI ISL 482883|B.1.159|France|2020-06-10	0.0003358783	Europe
Europe|hCoV-19/Scotland/CVR29/2020|EPI ISL 425758|B.1|United Kingdom|2020-03-11	Europe|hCoV-19/France/OCC-25/2020|EPI ISL 482883|B.1.159|France|2020-06-10	0.0003358639	Europe
Europe|hCoV-19/France/GES-2720/2020|EPI ISL 420039|B.1.5|France|2020-03-12	Europe|hCoV-19/France/OCC-25/2020|EPI ISL 482883|B.1.159|France|2020-06-10	0.0003022640	Europe
Europe|hCoV-19/Spain/AN-IBV-006080/2020|EPI ISL 510424|B.1.5|Spain|2020-03-12	Europe|hCoV-19/France/OCC-25/2020|EPI ISL 482883|B.1.159|France|2020-06-10	0.0003358725	Europe
Europe|hCoV-19/England/201180001/2020|EPI ISL 464874|B.1.5|United Kingdom|2020-03-12	Europe|hCoV-19/France/OCC-25/2020|EPI ISL 482883|B.1.159|France|2020-06-10	0.0003022640	Europe
Europe|hCoV-19/Netherlands/Utrecht 10038/2020|EPI ISL 454787|B.1.1.1|Netherlands|2020-03-12	Europe|hCoV-19/France/OCC-25/2020|EPI ISL 482883|B.1.159|France|2020-06-10	0.0005375077	Europe
Europe|hCoV-19/Switzerland/BS-UHB-42189866/2020|EPI ISL 528055|B|Switzerland|2020-03-13	Europe|hCoV-19/France/OCC-25/2020|EPI ISL 482883|B.1.159|France|2020-06-10	0.0004030519	Europe
Europe|hCoV-19/England/LOND-1260476/2020|EPI ISL 524665|A.2|United Kingdom|2020-03-13	Europe|hCoV-19/France/OCC-25/2020|EPI ISL 482883|B.1.159|France|2020-06-10	0.0006383047	Europe
Europe|hCoV-19/Moldova/ChVir7768/2020|EPI ISL 523960|B.1.5|Moldova|2020-03-13	Europe|hCoV-19/France/OCC-25/2020|EPI ISL 482883|B.1.159|France|2020-06-10	0.0003022770	Europe
Europe|hCoV-19/Scotland/CVR20/2020|EPI ISL 425730|B|United Kingdom|2020-03-13	Europe|hCoV-19/France/OCC-25/2020|EPI ISL 482883|B.1.159|France|2020-06-10	0.0004030519	Europe
Europe|hCoV-19/Switzerland/GE-SNRCI-6852/2020|EPI ISL 548180|B.1.5|Switzerland|2020-03-14	Europe|hCoV-19/France/OCC-25/2020|EPI ISL 482883|B.1.159|France|2020-06-10	0.0003358639	Europe
Europe|hCoV-19/France/ARA-08938/2020|EPI ISL 508876|B.1|France|2020-03-14	Europe|hCoV-19/France/OCC-25/2020|EPI ISL 482883|B.1.159|France|2020-06-10	0.0002686625	Europe
Europe|hCoV-19/England/20119031304/2020|EPI ISL 465043|B.1|United Kingdom|2020-03-14	Europe|hCoV-19/France/OCC-25/2020|EPI ISL 482883|B.1.159|France|2020-06-10	0.0003022640	Europe
Europe|hCoV-19/Switzerland/BS-UHB-42190622/2020|EPI ISL 528074|B.1|Switzerland|2020-03-14	Europe|hCoV-19/France/OCC-25/2020|EPI ISL 482883|B.1.159|France|2020-06-10	0.0004030415	Europe
Europe|hCoV-19/Luxembourg/LNS0366116/2020|EPI ISL 419564|B.1.94|Luxembourg|2020-03-15	Europe|hCoV-19/France/OCC-25/2020|EPI ISL 482883|B.1.159|France|2020-06-10	0.0003694731	Europe
Europe|hCoV-19/Spain/PV-IBV-001500/2020|EPI ISL 467152|B.1.5|Spain|2020-03-15	Europe|hCoV-19/France/OCC-25/2020|EPI ISL 482883|B.1.159|France|2020-06-10	0.0003694826	Europe
Europe|hCoV-19/Switzerland/ZH-UZH-1000482983/2020|EPI ISL 508865|B.1|Switzerland|2020-03-15	Europe|hCoV-19/France/OCC-25/2020|EPI ISL 482883|B.1.159|France|2020-06-10	0.0003358553	Europe
Europe|hCoV-19/England/LOND-124D0A8/2020|EPI ISL 507052|B.1.1|United Kingdom|2020-03-15	Europe|hCoV-19/France/OCC-25/2020|EPI ISL 482883|B.1.159|France|2020-06-10	0.0004030796	Europe
Europe|hCoV-19/Switzerland/BS-UHB-42193780/2020|EPI ISL 528151|B.1.1|Switzerland|2020-03-16	Europe|hCoV-19/France/OCC-25/2020|EPI ISL 482883|B.1.159|France|2020-06-10	0.0004366778	Europe
Europe|hCoV-19/Austria/CeMM0221/2020|EPI ISL 438055|B.1.5|Austria|2020-03-16	Europe|hCoV-19/France/OCC-25/2020|EPI ISL 482883|B.1.159|France|2020-06-10	0.0003358783	Europe
Europe|hCoV-19/Spain/CT-IBV-003167/2020|EPI ISL 510263|B.1|Spain|2020-03-16	Europe|hCoV-19/France/OCC-25/2020|EPI ISL 482883|B.1.159|France|2020-06-10	0.0003694731	Europe
Europe|hCoV-19/Spain/PV-IBV-001455/2020|EPI ISL 467145|B.1|Spain|2020-03-17	Europe|hCoV-19/France/OCC-25/2020|EPI ISL 482883|B.1.159|France|2020-06-10	0.0004366666	Europe
Europe|hCoV-19/France/GES-2843/2020|EPI ISL 420045|B.1|France|2020-03-17	Europe|hCoV-19/France/OCC-25/2020|EPI ISL 482883|B.1.159|France|2020-06-10	0.0003358553	Europe
Europe|hCoV-19/Luxembourg/LNS2299410/2020|EPI ISL 421745|B.1|Luxembourg|2020-03-17	Europe|hCoV-19/France/OCC-25/2020|EPI ISL 482883|B.1.159|France|2020-06-10	0.0003358553	Europe
Europe|hCoV-19/Luxembourg/LNS3404815/2020|EPI ISL 421738|B.1|Luxembourg|2020-03-17	Europe|hCoV-19/France/OCC-25/2020|EPI ISL 482883|B.1.159|France|2020-06-10	0.0004030692	Europe
Europe|hCoV-19/England/NORT-281797/2020|EPI ISL 488818|B.1.1|United Kingdom|2020-03-18	Europe|hCoV-19/France/OCC-25/2020|EPI ISL 482883|B.1.159|France|2020-06-10	0.0004030969	Europe
Europe|hCoV-19/Poland/Wro-02/2020|EPI ISL 437625|A.2|Poland|2020-03-18	Europe|hCoV-19/France/OCC-25/2020|EPI ISL 482883|B.1.159|France|2020-06-10	0.0006383047	Europe
Europe|hCoV-19/Luxembourg/LNS0158952/2020|EPI ISL 417534|B.1|Luxembourg|2020-03-18	Europe|hCoV-19/France/OCC-25/2020|EPI ISL 482883|B.1.159|France|2020-06-10	0.0003694636	Europe
Europe|hCoV-19/Iceland/310/2020|EPI ISL 417639|B.1.5|Iceland|2020-03-18	Europe|hCoV-19/France/OCC-25/2020|EPI ISL 482883|B.1.159|France|2020-06-10	0.0003694890	Europe
Europe|hCoV-19/Germany/BY-UHR-3ZK/2020|EPI ISL 513300|B.1|Germany|2020-03-19	Europe|hCoV-19/France/OCC-25/2020|EPI ISL 482883|B.1.159|France|2020-06-10	0.0002686625	Europe
Europe|hCoV-19/England/EKHU-260EF54/2020|EPI ISL 501614|B.1|United Kingdom|2020-03-19	Europe|hCoV-19/France/OCC-25/2020|EPI ISL 482883|B.1.159|France|2020-06-10	0.0003022770	Europe
Europe|hCoV-19/Luxembourg/LNS9984061/2020|EPI ISL 429724|B.1.5|Luxembourg|2020-03-19	Europe|hCoV-19/France/OCC-25/2020|EPI ISL 482883|B.1.159|France|2020-06-10	0.0004030519	Europe
Europe|hCoV-19/England/20128000604/2020|EPI ISL 423918|A.2|United Kingdom|2020-03-19	Europe|hCoV-19/France/OCC-25/2020|EPI ISL 482883|B.1.159|France|2020-06-10	0.0007391633	Europe
Europe|hCoV-19/England/LEED-2A8633/2020|EPI ISL 539131|B.1.1|United Kingdom|2020-03-20	Europe|hCoV-19/France/OCC-25/2020|EPI ISL 482883|B.1.159|France|2020-06-10	0.0004030969	Europe
Europe|hCoV-19/France/IDF-3163/2020|EPI ISL 420058|B.1.356|France|2020-03-20	Europe|hCoV-19/France/OCC-25/2020|EPI ISL 482883|B.1.159|France|2020-06-10	0.0003358409	Europe
Europe|hCoV-19/Spain/VC-FISABIO-79/2020|EPI ISL 425203|B.1|Spain|2020-03-20	Europe|hCoV-19/France/OCC-25/2020|EPI ISL 482883|B.1.159|France|2020-06-10	0.0005374662	Europe
Europe|hCoV-19/Scotland/CVR278/2020|EPI ISL 433279|B.40|United Kingdom|2020-03-20	Europe|hCoV-19/France/OCC-25/2020|EPI ISL 482883|B.1.159|France|2020-06-10	0.0006047293	Europe
Europe|hCoV-19/England/LIVE-A57AE/2020|EPI ISL 500150|B.1|United Kingdom|2020-03-21	Europe|hCoV-19/France/OCC-25/2020|EPI ISL 482883|B.1.159|France|2020-06-10	0.0003022511	Europe
Europe|hCoV-19/Spain/NC-IBV-001416/2020|EPI ISL 452485|B.1.5|Spain|2020-03-21	Europe|hCoV-19/France/OCC-25/2020|EPI ISL 482883|B.1.159|France|2020-06-10	0.0003358783	Europe
Europe|hCoV-19/France/IDF-3165/2020|EPI ISL 420059|B.1.5|France|2020-03-21	Europe|hCoV-19/France/OCC-25/2020|EPI ISL 482883|B.1.159|France|2020-06-10	0.0003358639	Europe
Europe|hCoV-19/England/NORT-281894/2020|EPI ISL 488811|B.3|United Kingdom|2020-03-21	Europe|hCoV-19/France/OCC-25/2020|EPI ISL 482883|B.1.159|France|2020-06-10	0.0006047189	Europe
Europe|hCoV-19/Spain/VC-FISABIO-110/2020|EPI ISL 436205|B.1.5|Spain|2020-03-22	Europe|hCoV-19/France/OCC-25/2020|EPI ISL 482883|B.1.159|France|2020-06-10	0.0003358639	Europe
Europe|hCoV-19/Belgium/MT-0322411/2020|EPI ISL 462265|B.1.8|Belgium|2020-03-22	Europe|hCoV-19/France/OCC-25/2020|EPI ISL 482883|B.1.159|France|2020-06-10	0.0003694573	Europe
Europe|hCoV-19/Switzerland/BS-UHB-42202147/2020|EPI ISL 528319|B.1.8|Switzerland|2020-03-22	Europe|hCoV-19/France/OCC-25/2020|EPI ISL 482883|B.1.159|France|2020-06-10	0.0003694572	Europe
Europe|hCoV-19/Switzerland/GE-HUG-0636/2020|EPI ISL 429199|B.1|Switzerland|2020-03-22	Europe|hCoV-19/France/OCC-25/2020|EPI ISL 482883|B.1.159|France|2020-06-10	0.0003022640	Europe
Europe|hCoV-19/Hungary/MBL-002/2020|EPI ISL 435420|B.1.5|Hungary|2020-03-23	Europe|hCoV-19/France/OCC-25/2020|EPI ISL 482883|B.1.159|France|2020-06-10	0.0003358725	Europe
Europe|hCoV-19/Belgium/EBN-0323116/2020|EPI ISL 420373|B.1|Belgium|2020-03-23	Europe|hCoV-19/France/OCC-25/2020|EPI ISL 482883|B.1.159|France|2020-06-10	0.0003358553	Europe
Europe|hCoV-19/France/ARA-12630/2020|EPI ISL 420613|B.1|France|2020-03-23	Europe|hCoV-19/France/OCC-25/2020|EPI ISL 482883|B.1.159|France|2020-06-10	0.0003358639	Europe
Europe|hCoV-19/England/LOND-124D1C3/2020|EPI ISL 507064|B.3|United Kingdom|2020-03-23	Europe|hCoV-19/France/OCC-25/2020|EPI ISL 482883|B.1.159|France|2020-06-10	0.0004702691	Europe
Europe|hCoV-19/England/LIVE-A9C14/2020|EPI ISL 517338|B.1|United Kingdom|2020-03-24	Europe|hCoV-19/France/OCC-25/2020|EPI ISL 482883|B.1.159|France|2020-06-10	0.0003022770	Europe
Europe|hCoV-19/England/OXON-B3585/2020|EPI ISL 534867|B.1.1|United Kingdom|2020-03-24	Europe|hCoV-19/France/OCC-25/2020|EPI ISL 482883|B.1.159|France|2020-06-10	0.0004030969	Europe
Europe|hCoV-19/Belgium/DME-0324135/2020|EPI ISL 420392|B.38|Belgium|2020-03-24	Europe|hCoV-19/France/OCC-25/2020|EPI ISL 482883|B.1.159|France|2020-06-10	0.0006047293	Europe
Europe|hCoV-19/Belgium/MS-0324134/2020|EPI ISL 420391|B.1|Belgium|2020-03-24	Europe|hCoV-19/France/OCC-25/2020|EPI ISL 482883|B.1.159|France|2020-06-10	0.0003358697	Europe
Europe|hCoV-19/England/SHEF-C050D/2020|EPI ISL 420233|B.1|United Kingdom|2020-03-25	Europe|hCoV-19/France/OCC-25/2020|EPI ISL 482883|B.1.159|France|2020-06-10	0.0003694731	Europe
Europe|hCoV-19/England/NORT-284B89/2020|EPI ISL 488675|B.1.1.1|United Kingdom|2020-03-25	Europe|hCoV-19/France/OCC-25/2020|EPI ISL 482883|B.1.159|France|2020-06-10	0.0005039126	Europe
Europe|hCoV-19/Belgium/UGent-8/2020|EPI ISL 425052|B.1.1.75|Belgium|2020-03-25	Europe|hCoV-19/France/OCC-25/2020|EPI ISL 482883|B.1.159|France|2020-06-10	0.0004702772	Europe
Europe|hCoV-19/England/LIVE-A9054/2020|EPI ISL 517252|B.1.98|United Kingdom|2020-03-25	Europe|hCoV-19/France/OCC-25/2020|EPI ISL 482883|B.1.159|France|2020-06-10	0.0003022640	Europe
Europe|hCoV-19/Spain/VC-FISABIO-551/2020|EPI ISL 447493|B.1|Spain|2020-03-26	Europe|hCoV-19/France/OCC-25/2020|EPI ISL 482883|B.1.159|France|2020-06-10	0.0003358783	Europe
Europe|hCoV-19/Scotland/CVR752/2020|EPI ISL 433334|B.1|United Kingdom|2020-03-26	Europe|hCoV-19/France/OCC-25/2020|EPI ISL 482883|B.1.159|France|2020-06-10	0.0003694636	Europe
Europe|hCoV-19/Belgium/RR-0326315/2020|EPI ISL 462169|B.1|Belgium|2020-03-26	Europe|hCoV-19/France/OCC-25/2020|EPI ISL 482883|B.1.159|France|2020-06-10	0.0002686625	Europe
Europe|hCoV-19/Sweden/20-50482/2020|EPI ISL 475142|B.1|Sweden|2020-03-26	Europe|hCoV-19/France/OCC-25/2020|EPI ISL 482883|B.1.159|France|2020-06-10	0.0003358697	Europe
Europe|hCoV-19/Hungary/SRC-00620/2020|EPI ISL 435416|B.3|Hungary|2020-03-27	Europe|hCoV-19/France/OCC-25/2020|EPI ISL 482883|B.1.159|France|2020-06-10	0.0006719930	Europe
Europe|hCoV-19/England/SHEF-C0321/2020|EPI ISL 420181|B.1.1.1|United Kingdom|2020-03-27	Europe|hCoV-19/France/OCC-25/2020|EPI ISL 482883|B.1.159|France|2020-06-10	0.0005039126	Europe
Europe|hCoV-19/Austria/CeMM0572/2020|EPI ISL 475921|B.1.160.1|Austria|2020-03-27	Europe|hCoV-19/France/OCC-25/2020|EPI ISL 482883|B.1.159|France|2020-06-10	0.0003694637	Europe
Europe|hCoV-19/Scotland/EDB283/2020|EPI ISL 425963|B.1.147|United Kingdom|2020-03-27	Europe|hCoV-19/France/OCC-25/2020|EPI ISL 482883|B.1.159|France|2020-06-10	0.0003022640	Europe
Europe|hCoV-19/Scotland/EDB328/2020|EPI ISL 433198|B|United Kingdom|2020-03-28	Europe|hCoV-19/France/OCC-25/2020|EPI ISL 482883|B.1.159|France|2020-06-10	0.0004030519	Europe
Europe|hCoV-19/England/SHEF-C028E/2020|EPI ISL 420194|B.1.1|United Kingdom|2020-03-28	Europe|hCoV-19/France/OCC-25/2020|EPI ISL 482883|B.1.159|France|2020-06-10	0.0004030796	Europe
Europe|hCoV-19/Iceland/568/2020|EPI ISL 424588|B.1.5|Iceland|2020-03-28	Europe|hCoV-19/France/OCC-25/2020|EPI ISL 482883|B.1.159|France|2020-06-10	0.0003694826	Europe
Europe|hCoV-19/England/20144023004/2020|EPI ISL 465993|B.1.1|United Kingdom|2020-03-28	Europe|hCoV-19/France/OCC-25/2020|EPI ISL 482883|B.1.159|France|2020-06-10	0.0005375169	Europe
Europe|hCoV-19/Belgium/Rega-0329245/2020|EPI ISL 458215|B.1|Belgium|2020-03-29	Europe|hCoV-19/France/OCC-25/2020|EPI ISL 482883|B.1.159|France|2020-06-10	0.0003694731	Europe
Europe|hCoV-19/England/NORT-294F4E/2020|EPI ISL 488593|B.1.5|United Kingdom|2020-03-29	Europe|hCoV-19/France/OCC-25/2020|EPI ISL 482883|B.1.159|France|2020-06-10	0.0003022718	Europe
Europe|hCoV-19/England/CAMB-74711/2020|EPI ISL 425327|B.1|United Kingdom|2020-03-29	Europe|hCoV-19/France/OCC-25/2020|EPI ISL 482883|B.1.159|France|2020-06-10	0.0003022770	Europe
Europe|hCoV-19/Belgium/Rega-0329217/2020|EPI ISL 458187|B.1.1|Belgium|2020-03-29	Europe|hCoV-19/France/OCC-25/2020|EPI ISL 482883|B.1.159|France|2020-06-10	0.0004366777	Europe
Europe|hCoV-19/England/CAMB-7375E/2020|EPI ISL 425232|B.1.1|United Kingdom|2020-03-30	Europe|hCoV-19/France/OCC-25/2020|EPI ISL 482883|B.1.159|France|2020-06-10	0.0004702772	Europe
Europe|hCoV-19/France/CVL-8265/2020|EPI ISL 560570|B.1.1|France|2020-03-30	Europe|hCoV-19/France/OCC-25/2020|EPI ISL 482883|B.1.159|France|2020-06-10	0.0005039126	Europe
Europe|hCoV-19/Scotland/EDB409/2020|EPI ISL 426001|B.40|United Kingdom|2020-03-30	Europe|hCoV-19/France/OCC-25/2020|EPI ISL 482883|B.1.159|France|2020-06-10	0.0006047138	Europe
Europe|hCoV-19/Hungary/SRC-00827/2020|EPI ISL 435414|B.1|Hungary|2020-03-30	Europe|hCoV-19/France/OCC-25/2020|EPI ISL 482883|B.1.159|France|2020-06-10	0.0003022588	Europe
Europe|hCoV-19/Scotland/EDB6724/2020|EPI ISL 491574|B|United Kingdom|2020-03-31	Europe|hCoV-19/France/OCC-25/2020|EPI ISL 482883|B.1.159|France|2020-06-10	0.0004702923	Europe
Europe|hCoV-19/Belgium/ULG-10045/2020|EPI ISL 421212|B.1.1|Belgium|2020-03-31	Europe|hCoV-19/France/OCC-25/2020|EPI ISL 482883|B.1.159|France|2020-06-10	0.0004702893	Europe
Europe|hCoV-19/Croatia/8U-S17new/2020|EPI ISL 454605|B.1|Croatia|2020-03-31	Europe|hCoV-19/France/OCC-25/2020|EPI ISL 482883|B.1.159|France|2020-06-10	0.0003358495	Europe
Europe|hCoV-19/France/ARA-17410/2020|EPI ISL 509013|B.1.5|France|2020-03-31	Europe|hCoV-19/France/OCC-25/2020|EPI ISL 482883|B.1.159|France|2020-06-10	0.0003358639	Europe
Europe|hCoV-19/Italy/PIE-SLL-NZ141/2020|EPI ISL 569881|B.1.1.1|Italy|2020-04-01	Europe|hCoV-19/France/OCC-25/2020|EPI ISL 482883|B.1.159|France|2020-06-10	0.0005711273	Europe
Europe|hCoV-19/Scotland/CVR1377/2020|EPI ISL 433561|B|United Kingdom|2020-04-01	Europe|hCoV-19/France/OCC-25/2020|EPI ISL 482883|B.1.159|France|2020-06-10	0.0006383595	Europe
Europe|hCoV-19/Luxembourg/LNS6969569/2020|EPI ISL 428943|B.1.94|Luxembourg|2020-04-01	Europe|hCoV-19/France/OCC-25/2020|EPI ISL 482883|B.1.159|France|2020-06-10	0.0003694731	Europe
Europe|hCoV-19/England/NORT-29599A/2020|EPI ISL 488721|B.39|United Kingdom|2020-04-01	Europe|hCoV-19/France/OCC-25/2020|EPI ISL 482883|B.1.159|France|2020-06-10	0.0006383375	Europe
Europe|hCoV-19/Belgium/DRR-0401366/2020|EPI ISL 462220|B.1|Belgium|2020-04-01	Europe|hCoV-19/France/OCC-25/2020|EPI ISL 482883|B.1.159|France|2020-06-10	0.0003694731	Europe
Europe|hCoV-19/Sweden/20-08715/2020|EPI ISL 450836|B.1|Sweden|2020-04-02	Europe|hCoV-19/France/OCC-25/2020|EPI ISL 482883|B.1.159|France|2020-06-10	0.0003022770	Europe
Europe|hCoV-19/Spain/VC-IBV-98003444/2020|EPI ISL 539253|B.1.1|Spain|2020-04-02	Europe|hCoV-19/France/OCC-25/2020|EPI ISL 482883|B.1.159|France|2020-06-10	0.0006047864	Europe
Europe|hCoV-19/Scotland/EDB582/2020|EPI ISL 433204|B|United Kingdom|2020-04-02	Europe|hCoV-19/France/OCC-25/2020|EPI ISL 482883|B.1.159|France|2020-06-10	0.0004366478	Europe
Europe|hCoV-19/Hungary/SRC-01136/2020|EPI ISL 435418|B.1.5|Hungary|2020-04-02	Europe|hCoV-19/France/OCC-25/2020|EPI ISL 482883|B.1.159|France|2020-06-10	0.0003694762	Europe
Europe|hCoV-19/Luxembourg/LNS3702558/2020|EPI ISL 428945|B.1|Luxembourg|2020-04-03	Europe|hCoV-19/France/OCC-25/2020|EPI ISL 482883|B.1.159|France|2020-06-10	0.0003022770	Europe
Europe|hCoV-19/Austria/Graz-MUG6/2020|EPI ISL 437202|B.1.160.1|Austria|2020-04-03	Europe|hCoV-19/France/OCC-25/2020|EPI ISL 482883|B.1.159|France|2020-06-10	0.0004030589	Europe
Europe|hCoV-19/Scotland/EDB3032/2020|EPI ISL 489038|B.1.5|United Kingdom|2020-04-03	Europe|hCoV-19/France/OCC-25/2020|EPI ISL 482883|B.1.159|France|2020-06-10	0.0003694668	Europe
Europe|hCoV-19/Wales/PHWC-2A03D/2020|EPI ISL 432237|B.1.1.1|United Kingdom|2020-04-03	Europe|hCoV-19/France/OCC-25/2020|EPI ISL 482883|B.1.159|France|2020-06-10	0.0005375169	Europe
Europe|hCoV-19/England/BRIS-12FC15/2020|EPI ISL 492580|B.1.5|United Kingdom|2020-04-04	Europe|hCoV-19/France/OCC-25/2020|EPI ISL 482883|B.1.159|France|2020-06-10	0.0003022718	Europe
Europe|hCoV-19/Belgium/ULG-10086/2020|EPI ISL 424644|B.1|Belgium|2020-04-04	Europe|hCoV-19/France/OCC-25/2020|EPI ISL 482883|B.1.159|France|2020-06-10	0.0003694478	Europe
Europe|hCoV-19/England/BRIS-12FBCD/2020|EPI ISL 492636|B.1.1|United Kingdom|2020-04-04	Europe|hCoV-19/France/OCC-25/2020|EPI ISL 482883|B.1.159|France|2020-06-10	0.0004030796	Europe
Europe|hCoV-19/Wales/PHWC-29DCE/2020|EPI ISL 432215|B.1.1|United Kingdom|2020-04-04	Europe|hCoV-19/France/OCC-25/2020|EPI ISL 482883|B.1.159|France|2020-06-10	0.0004702893	Europe
Europe|hCoV-19/England/CAMB-786A7/2020|EPI ISL 433762|B.1|United Kingdom|2020-04-05	Europe|hCoV-19/France/OCC-25/2020|EPI ISL 482883|B.1.159|France|2020-06-10	0.0002686741	Europe
Europe|hCoV-19/Austria/CeMM0532/2020|EPI ISL 475897|B.1|Austria|2020-04-05	Europe|hCoV-19/France/OCC-25/2020|EPI ISL 482883|B.1.159|France|2020-06-10	0.0003694731	Europe
Europe|hCoV-19/Scotland/EDB914/2020|EPI ISL 432877|B.1.5|United Kingdom|2020-04-05	Europe|hCoV-19/France/OCC-25/2020|EPI ISL 482883|B.1.159|France|2020-06-10	0.0003022718	Europe
Europe|hCoV-19/Belgium/ULG-10057/2020|EPI ISL 424654|B.1.1|Belgium|2020-04-05	Europe|hCoV-19/France/OCC-25/2020|EPI ISL 482883|B.1.159|France|2020-06-10	0.0003694826	Europe
Europe|hCoV-19/England/OXON-AFB4E/2020|EPI ISL 478807|B.1|United Kingdom|2020-04-06	Europe|hCoV-19/France/OCC-25/2020|EPI ISL 482883|B.1.159|France|2020-06-10	0.0005038909	Europe
Europe|hCoV-19/Austria/CeMM0351/2020|EPI ISL 475810|B.1|Austria|2020-04-06	Europe|hCoV-19/France/OCC-25/2020|EPI ISL 482883|B.1.159|France|2020-06-10	0.0004030865	Europe
Europe|hCoV-19/Scotland/EDB1062/2020|EPI ISL 433379|B.1.147|United Kingdom|2020-04-06	Europe|hCoV-19/France/OCC-25/2020|EPI ISL 482883|B.1.159|France|2020-06-10	0.0003022640	Europe
Europe|hCoV-19/England/OXON-AC631/2020|EPI ISL 448470|B.1.1|United Kingdom|2020-04-06	Europe|hCoV-19/France/OCC-25/2020|EPI ISL 482883|B.1.159|France|2020-06-10	0.0004702975	Europe
Europe|hCoV-19/England/LOND-124D2FD/2020|EPI ISL 507082|B.3|United Kingdom|2020-04-07	Europe|hCoV-19/France/OCC-25/2020|EPI ISL 482883|B.1.159|France|2020-06-10	0.0006047344	Europe
Europe|hCoV-19/England/OXON-B389B/2020|EPI ISL 534892|B.1.1|United Kingdom|2020-04-07	Europe|hCoV-19/France/OCC-25/2020|EPI ISL 482883|B.1.159|France|2020-06-10	0.0004367077	Europe
Europe|hCoV-19/Wales/PHWC-2A932/2020|EPI ISL 445638|B.1.1.1|United Kingdom|2020-04-07	Europe|hCoV-19/France/OCC-25/2020|EPI ISL 482883|B.1.159|France|2020-06-10	0.0005375400	Europe
Europe|hCoV-19/Spain/PV-IBV-004274/2020|EPI ISL 510393|B.1.1|Spain|2020-04-07	Europe|hCoV-19/France/OCC-25/2020|EPI ISL 482883|B.1.159|France|2020-06-10	0.0004366778	Europe
Europe|hCoV-19/Bosnia and Herzegovina/04-Sarajevo/2020|EPI ISL 467300|B.1|Bosnia and Herzegovina|2020-04-08	Europe|hCoV-19/France/OCC-25/2020|EPI ISL 482883|B.1.159|France|2020-06-10	0.0004702853	Europe
Europe|hCoV-19/Wales/PHWC-2B1FD/2020|EPI ISL 432246|B.1.1|United Kingdom|2020-04-08	Europe|hCoV-19/France/OCC-25/2020|EPI ISL 482883|B.1.159|France|2020-06-10	0.0003694826	Europe
Europe|hCoV-19/Scotland/EDB1105/2020|EPI ISL 433396|B.1.5|United Kingdom|2020-04-08	Europe|hCoV-19/France/OCC-25/2020|EPI ISL 482883|B.1.159|France|2020-06-10	0.0003358639	Europe
Europe|hCoV-19/England/NORW-E82CC/2020|EPI ISL 449136|B.1.1|United Kingdom|2020-04-08	Europe|hCoV-19/France/OCC-25/2020|EPI ISL 482883|B.1.159|France|2020-06-10	0.0004030796	Europe
Europe|hCoV-19/England/CAMB-7F85F/2020|EPI ISL 470478|B.1.178|United Kingdom|2020-04-09	Europe|hCoV-19/France/OCC-25/2020|EPI ISL 482883|B.1.159|France|2020-06-10	0.0003699483	Europe
Europe|hCoV-19/England/LEED-2A9FFB/2020|EPI ISL 538767|B.1|United Kingdom|2020-04-09	Europe|hCoV-19/France/OCC-25/2020|EPI ISL 482883|B.1.159|France|2020-06-10	0.0004702652	Europe
Europe|hCoV-19/England/SHEF-D0CF6/2020|EPI ISL 442479|B.1.5|United Kingdom|2020-04-09	Europe|hCoV-19/France/OCC-25/2020|EPI ISL 482883|B.1.159|France|2020-06-10	0.0003358639	Europe
Europe|hCoV-19/Spain/AN-IBV-98001689/2020|EPI ISL 538128|B.1.5|Spain|2020-04-09	Europe|hCoV-19/France/OCC-25/2020|EPI ISL 482883|B.1.159|France|2020-06-10	0.0003694731	Europe
Europe|hCoV-19/Scotland/EDB3424/2020|EPI ISL 487826|B.1.5|United Kingdom|2020-04-10	Europe|hCoV-19/France/OCC-25/2020|EPI ISL 482883|B.1.159|France|2020-06-10	0.0003358553	Europe
Europe|hCoV-19/England/EXET-1363DA/2020|EPI ISL 457225|B.1.1|United Kingdom|2020-04-10	Europe|hCoV-19/France/OCC-25/2020|EPI ISL 482883|B.1.159|France|2020-06-10	0.0004366890	Europe
Europe|hCoV-19/Russia/StPetersburg-RII5029S/2020|EPI ISL 430085|B.1.1|Russia|2020-04-10	Europe|hCoV-19/France/OCC-25/2020|EPI ISL 482883|B.1.159|France|2020-06-10	0.0004366778	Europe
Europe|hCoV-19/Russia/StPetersburg-RII5244S/2020|EPI ISL 430090|B.1.5|Russia|2020-04-10	Europe|hCoV-19/France/OCC-25/2020|EPI ISL 482883|B.1.159|France|2020-06-10	0.0003358639	Europe
Europe|hCoV-19/Italy/APU-UniMI-5409/2020|EPI ISL 525560|B.1.1|Italy|2020-04-11	Europe|hCoV-19/France/OCC-25/2020|EPI ISL 482883|B.1.159|France|2020-06-10	0.0004366778	Europe
Europe|hCoV-19/Belgium/rega-0411472/2020|EPI ISL 476982|B.1.1|Belgium|2020-04-11	Europe|hCoV-19/France/OCC-25/2020|EPI ISL 482883|B.1.159|France|2020-06-10	0.0004366777	Europe
Europe|hCoV-19/England/BRIS-130419/2020|EPI ISL 492712|B.1.1.8|United Kingdom|2020-04-11	Europe|hCoV-19/France/OCC-25/2020|EPI ISL 482883|B.1.159|France|2020-06-10	0.0004702773	Europe
Europe|hCoV-19/England/BRIS-130446/2020|EPI ISL 492543|B.1|United Kingdom|2020-04-11	Europe|hCoV-19/France/OCC-25/2020|EPI ISL 482883|B.1.159|France|2020-06-10	0.0002686741	Europe
Europe|hCoV-19/England/LEED-2A974E/2020|EPI ISL 538752|B.1|United Kingdom|2020-04-12	Europe|hCoV-19/France/OCC-25/2020|EPI ISL 482883|B.1.159|France|2020-06-10	0.0004030519	Europe
Europe|hCoV-19/England/BRIS-130622/2020|EPI ISL 492680|B.52|United Kingdom|2020-04-12	Europe|hCoV-19/France/OCC-25/2020|EPI ISL 482883|B.1.159|France|2020-06-10	0.0006383744	Europe
Europe|hCoV-19/Scotland/EDB1526/2020|EPI ISL 433072|B.1.5|United Kingdom|2020-04-12	Europe|hCoV-19/France/OCC-25/2020|EPI ISL 482883|B.1.159|France|2020-06-10	0.0003358639	Europe
Europe|hCoV-19/Wales/PHWC-3159E/2020|EPI ISL 446464|B.1.1|United Kingdom|2020-04-12	Europe|hCoV-19/France/OCC-25/2020|EPI ISL 482883|B.1.159|France|2020-06-10	0.0004366890	Europe
Europe|hCoV-19/Scotland/EDB3543/2020|EPI ISL 487972|B|United Kingdom|2020-04-13	Europe|hCoV-19/France/OCC-25/2020|EPI ISL 482883|B.1.159|France|2020-06-10	0.0005375031	Europe
Europe|hCoV-19/Russia/StPetersburg-RII5942S/2020|EPI ISL 430099|B.1.5|Russia|2020-04-13	Europe|hCoV-19/France/OCC-25/2020|EPI ISL 482883|B.1.159|France|2020-06-10	0.0003022718	Europe
Europe|hCoV-19/England/PORT-2D183B/2020|EPI ISL 484423|B.1|United Kingdom|2020-04-13	Europe|hCoV-19/France/OCC-25/2020|EPI ISL 482883|B.1.159|France|2020-06-10	0.0002686625	Europe
Europe|hCoV-19/Wales/PHWC-2B746/2020|EPI ISL 445755|B.1|United Kingdom|2020-04-13	Europe|hCoV-19/France/OCC-25/2020|EPI ISL 482883|B.1.159|France|2020-06-10	0.0003694572	Europe
Europe|hCoV-19/Sweden/20-07243/2020|EPI ISL 445232|B.1|Sweden|2020-04-14	Europe|hCoV-19/France/OCC-25/2020|EPI ISL 482883|B.1.159|France|2020-06-10	0.0003358553	Europe
Europe|hCoV-19/Russia/Moscow-GCBL3/2020|EPI ISL 436717|B.1.1|Russia|2020-04-14	Europe|hCoV-19/France/OCC-25/2020|EPI ISL 482883|B.1.159|France|2020-06-10	0.0005375400	Europe
Europe|hCoV-19/Denmark/ALAB-HH-163/2020|EPI ISL 452035|B.1.1.1|Denmark|2020-04-14	Europe|hCoV-19/France/OCC-25/2020|EPI ISL 482883|B.1.159|France|2020-06-10	0.0005038910	Europe
Europe|hCoV-19/England/OXON-B2076/2020|EPI ISL 479110|B.1.1.273|United Kingdom|2020-04-14	Europe|hCoV-19/France/OCC-25/2020|EPI ISL 482883|B.1.159|France|2020-06-10	0.0004703177	Europe
Europe|hCoV-19/Russia/StPetersburg-RII6065S/2020|EPI ISL 430110|B.1.1|Russia|2020-04-15	Europe|hCoV-19/France/OCC-25/2020|EPI ISL 482883|B.1.159|France|2020-06-10	0.0003694826	Europe
Europe|hCoV-19/Russia/StPetersburg-RII6055S/2020|EPI ISL 430105|B.1|Russia|2020-04-15	Europe|hCoV-19/France/OCC-25/2020|EPI ISL 482883|B.1.159|France|2020-06-10	0.0003022770	Europe
Europe|hCoV-19/Scotland/CVR2498/2020|EPI ISL 477957|B.1|United Kingdom|2020-04-15	Europe|hCoV-19/France/OCC-25/2020|EPI ISL 482883|B.1.159|France|2020-06-10	0.0003358697	Europe
Europe|hCoV-19/Sweden/20-07382/2020|EPI ISL 475540|B.1.1|Sweden|2020-04-15	Europe|hCoV-19/France/OCC-25/2020|EPI ISL 482883|B.1.159|France|2020-06-10	0.0004367002	Europe
Europe|hCoV-19/England/OXON-AFA50/2020|EPI ISL 478799|B.1.1|United Kingdom|2020-04-16	Europe|hCoV-19/France/OCC-25/2020|EPI ISL 482883|B.1.159|France|2020-06-10	0.0004030899	Europe
Europe|hCoV-19/England/BRIS-128177/2020|EPI ISL 469581|B.1|United Kingdom|2020-04-16	Europe|hCoV-19/France/OCC-25/2020|EPI ISL 482883|B.1.159|France|2020-06-10	0.0003694636	Europe
Europe|hCoV-19/England/LOND-D8AE5/2020|EPI ISL 492760|B.1|United Kingdom|2020-04-16	Europe|hCoV-19/France/OCC-25/2020|EPI ISL 482883|B.1.159|France|2020-06-10	0.0003694731	Europe
Europe|hCoV-19/Scotland/CVR2647/2020|EPI ISL 473528|B.1.222|United Kingdom|2020-04-16	Europe|hCoV-19/France/OCC-25/2020|EPI ISL 482883|B.1.159|France|2020-06-10	0.0003358841	Europe
Europe|hCoV-19/England/EXET-135FD7/2020|EPI ISL 457187|B.1.1|United Kingdom|2020-04-17	Europe|hCoV-19/France/OCC-25/2020|EPI ISL 482883|B.1.159|France|2020-06-10	0.0004032525	Europe
Europe|hCoV-19/Scotland/CVR2684/2020|EPI ISL 484638|B.1.1|United Kingdom|2020-04-17	Europe|hCoV-19/France/OCC-25/2020|EPI ISL 482883|B.1.159|France|2020-06-10	0.0004366965	Europe
Europe|hCoV-19/England/20169006104/2020|EPI ISL 465186|B.1.1|United Kingdom|2020-04-17	Europe|hCoV-19/France/OCC-25/2020|EPI ISL 482883|B.1.159|France|2020-06-10	0.0004030969	Europe
Europe|hCoV-19/Scotland/CVR2683/2020|EPI ISL 484637|B.1.1|United Kingdom|2020-04-17	Europe|hCoV-19/France/OCC-25/2020|EPI ISL 482883|B.1.159|France|2020-06-10	0.0005375400	Europe
Europe|hCoV-19/England/BRIS-12CBDF/2020|EPI ISL 481818|B.1.1|United Kingdom|2020-04-18	Europe|hCoV-19/France/OCC-25/2020|EPI ISL 482883|B.1.159|France|2020-06-10	0.0004702975	Europe
Europe|hCoV-19/England/OXON-B23D7/2020|EPI ISL 479140|B.1.1|United Kingdom|2020-04-18	Europe|hCoV-19/France/OCC-25/2020|EPI ISL 482883|B.1.159|France|2020-06-10	0.0004030795	Europe
Europe|hCoV-19/England/OXON-B00F0/2020|EPI ISL 478855|B.1.1.220|United Kingdom|2020-04-18	Europe|hCoV-19/France/OCC-25/2020|EPI ISL 482883|B.1.159|France|2020-06-10	0.0005038996	Europe
Europe|hCoV-19/England/NORT-28B1F9/2020|EPI ISL 469302|B.1.1|United Kingdom|2020-04-18	Europe|hCoV-19/France/OCC-25/2020|EPI ISL 482883|B.1.159|France|2020-06-10	0.0004032118	Europe
Europe|hCoV-19/England/OXON-B0AF2/2020|EPI ISL 478936|B.1.1|United Kingdom|2020-04-19	Europe|hCoV-19/France/OCC-25/2020|EPI ISL 482883|B.1.159|France|2020-06-10	0.0004030796	Europe
Europe|hCoV-19/Wales/PHWC-160270/2020|EPI ISL 472913|B.31|United Kingdom|2020-04-19	Europe|hCoV-19/France/OCC-25/2020|EPI ISL 482883|B.1.159|France|2020-06-10	0.0007055879	Europe
Europe|hCoV-19/England/OXON-B2717/2020|EPI ISL 479170|B.1.5|United Kingdom|2020-04-19	Europe|hCoV-19/France/OCC-25/2020|EPI ISL 482883|B.1.159|France|2020-06-10	0.0003022640	Europe
Europe|hCoV-19/England/BRIS-12DF87/2020|EPI ISL 481977|B.1.1|United Kingdom|2020-04-19	Europe|hCoV-19/France/OCC-25/2020|EPI ISL 482883|B.1.159|France|2020-06-10	0.0005375169	Europe
Europe|hCoV-19/England/CAMB-1AB297/2020|EPI ISL 470118|B.1.1|United Kingdom|2020-04-20	Europe|hCoV-19/France/OCC-25/2020|EPI ISL 482883|B.1.159|France|2020-06-10	0.0004702893	Europe
Europe|hCoV-19/Scotland/CVR2782/2020|EPI ISL 473563|B.1|United Kingdom|2020-04-20	Europe|hCoV-19/France/OCC-25/2020|EPI ISL 482883|B.1.159|France|2020-06-10	0.0003358783	Europe
Europe|hCoV-19/England/BRIS-12E548/2020|EPI ISL 488304|B|United Kingdom|2020-04-20	Europe|hCoV-19/France/OCC-25/2020|EPI ISL 482883|B.1.159|France|2020-06-10	0.0005039504	Europe
Europe|hCoV-19/England/BRIS-12ED7D/2020|EPI ISL 488263|B.1.1.8|United Kingdom|2020-04-20	Europe|hCoV-19/France/OCC-25/2020|EPI ISL 482883|B.1.159|France|2020-06-10	0.0004702772	Europe
Europe|hCoV-19/Hungary/UD-10168/2020|EPI ISL 477008|B.1|Hungary|2020-04-21	Europe|hCoV-19/France/OCC-25/2020|EPI ISL 482883|B.1.159|France|2020-06-10	0.0004702893	Europe
Europe|hCoV-19/Scotland/CVR2808/2020|EPI ISL 473575|B.1.1.20|United Kingdom|2020-04-21	Europe|hCoV-19/France/OCC-25/2020|EPI ISL 482883|B.1.159|France|2020-06-10	0.0004703095	Europe
Europe|hCoV-19/England/201720576/2020|EPI ISL 526755|B.1.1|United Kingdom|2020-04-21	Europe|hCoV-19/France/OCC-25/2020|EPI ISL 482883|B.1.159|France|2020-06-10	0.0004030796	Europe
Europe|hCoV-19/England/NORW-E6E42/2020|EPI ISL 448983|B.1.75|United Kingdom|2020-04-21	Europe|hCoV-19/France/OCC-25/2020|EPI ISL 482883|B.1.159|France|2020-06-10	0.0004030589	Europe
Europe|hCoV-19/England/EXET-13705A/2020|EPI ISL 471946|B.1.98|United Kingdom|2020-04-22	Europe|hCoV-19/France/OCC-25/2020|EPI ISL 482883|B.1.159|France|2020-06-10	0.0003358553	Europe
Europe|hCoV-19/England/SHEF-D1F65/2020|EPI ISL 453769|B.1.1|United Kingdom|2020-04-22	Europe|hCoV-19/France/OCC-25/2020|EPI ISL 482883|B.1.159|France|2020-06-10	0.0004030796	Europe
Europe|hCoV-19/Scotland/EDB2403/2020|EPI ISL 439200|B.1|United Kingdom|2020-04-22	Europe|hCoV-19/France/OCC-25/2020|EPI ISL 482883|B.1.159|France|2020-06-10	0.0004030795	Europe
Europe|hCoV-19/England/NORW-E960B/2020|EPI ISL 448322|B.1.1|United Kingdom|2020-04-22	Europe|hCoV-19/France/OCC-25/2020|EPI ISL 482883|B.1.159|France|2020-06-10	0.0004030899	Europe
Europe|hCoV-19/England/PORT-2D0F64/2020|EPI ISL 475310|B.1.1|United Kingdom|2020-04-23	Europe|hCoV-19/France/OCC-25/2020|EPI ISL 482883|B.1.159|France|2020-06-10	0.0004030796	Europe
Europe|hCoV-19/England/OXON-B12EA/2020|EPI ISL 479003|B.1.1|United Kingdom|2020-04-23	Europe|hCoV-19/France/OCC-25/2020|EPI ISL 482883|B.1.159|France|2020-06-10	0.0004366778	Europe
Europe|hCoV-19/France/GES-8524/2020|EPI ISL 560586|B.1|France|2020-04-23	Europe|hCoV-19/France/OCC-25/2020|EPI ISL 482883|B.1.159|France|2020-06-10	0.0004366741	Europe
Europe|hCoV-19/England/SHEF-C3C7E/2020|EPI ISL 453707|B.1.1.1|United Kingdom|2020-04-23	Europe|hCoV-19/France/OCC-25/2020|EPI ISL 482883|B.1.159|France|2020-06-10	0.0005039126	Europe
Europe|hCoV-19/England/NORT-297A59/2020|EPI ISL 488114|B.1|United Kingdom|2020-04-24	Europe|hCoV-19/France/OCC-25/2020|EPI ISL 482883|B.1.159|France|2020-06-10	0.0003694573	Europe
Europe|hCoV-19/England/BRIS-12CEA9/2020|EPI ISL 481939|B.1.1|United Kingdom|2020-04-24	Europe|hCoV-19/France/OCC-25/2020|EPI ISL 482883|B.1.159|France|2020-06-10	0.0004702975	Europe
Europe|hCoV-19/England/20179043604/2020|EPI ISL 527346|B.1.5|United Kingdom|2020-04-24	Europe|hCoV-19/France/OCC-25/2020|EPI ISL 482883|B.1.159|France|2020-06-10	0.0003694572	Europe
Europe|hCoV-19/England/OXON-B1AE2/2020|EPI ISL 479071|B.1.1|United Kingdom|2020-04-24	Europe|hCoV-19/France/OCC-25/2020|EPI ISL 482883|B.1.159|France|2020-06-10	0.0004366890	Europe
Europe|hCoV-19/England/OXON-B3558/2020|EPI ISL 534866|B.1.1.10|United Kingdom|2020-04-25	Europe|hCoV-19/France/OCC-25/2020|EPI ISL 482883|B.1.159|France|2020-06-10	0.0005375480	Europe
Europe|hCoV-19/England/BRIS-12D109/2020|EPI ISL 481920|B.3|United Kingdom|2020-04-25	Europe|hCoV-19/France/OCC-25/2020|EPI ISL 482883|B.1.159|France|2020-06-10	0.0006047189	Europe
Europe|hCoV-19/Scotland/EDB2620/2020|EPI ISL 439244|B.1.1.4|United Kingdom|2020-04-25	Europe|hCoV-19/France/OCC-25/2020|EPI ISL 482883|B.1.159|France|2020-06-10	0.0004702893	Europe
Europe|hCoV-19/England/NORW-E9085/2020|EPI ISL 453580|B.1.5|United Kingdom|2020-04-25	Europe|hCoV-19/France/OCC-25/2020|EPI ISL 482883|B.1.159|France|2020-06-10	0.0003358639	Europe
Europe|hCoV-19/England/CAMB-1ADD94/2020|EPI ISL 459459|B.1.5|United Kingdom|2020-04-26	Europe|hCoV-19/France/OCC-25/2020|EPI ISL 482883|B.1.159|France|2020-06-10	0.0003358639	Europe
Europe|hCoV-19/Bulgaria/16/2020|EPI ISL 480299|B.1.1|Bulgaria|2020-04-26	Europe|hCoV-19/France/OCC-25/2020|EPI ISL 482883|B.1.159|France|2020-06-10	0.0004366965	Europe
Europe|hCoV-19/Russia/StPetersburg-RII10128S/2020|EPI ISL 507225|B.1.5|Russia|2020-04-26	Europe|hCoV-19/France/OCC-25/2020|EPI ISL 482883|B.1.159|France|2020-06-10	0.0003694826	Europe
Europe|hCoV-19/Russia/SPE-RII-10152V/2020|EPI ISL 523995|B.1|Russia|2020-04-26	Europe|hCoV-19/France/OCC-25/2020|EPI ISL 482883|B.1.159|France|2020-06-10	0.0003694636	Europe
Europe|hCoV-19/England/OXON-B4724/2020|EPI ISL 534970|B.1.1|United Kingdom|2020-04-27	Europe|hCoV-19/France/OCC-25/2020|EPI ISL 482883|B.1.159|France|2020-06-10	0.0004702974	Europe
Europe|hCoV-19/Bucuresti/ChVir7244/2020|EPI ISL 467778|B.1.5|Romania|2020-04-27	Europe|hCoV-19/France/OCC-25/2020|EPI ISL 482883|B.1.159|France|2020-06-10	0.0004366778	Europe
Europe|hCoV-19/England/BRIS-1853E90/2020|EPI ISL 492270|B.1.1|United Kingdom|2020-04-27	Europe|hCoV-19/France/OCC-25/2020|EPI ISL 482883|B.1.159|France|2020-06-10	0.0005038780	Europe
Europe|hCoV-19/Sweden/20-51023/2020|EPI ISL 450830|B.1.1.64|Sweden|2020-04-27	Europe|hCoV-19/France/OCC-25/2020|EPI ISL 482883|B.1.159|France|2020-06-10	0.0004030969	Europe
Europe|hCoV-19/Northern Ireland/NIRE-FCE85/2020|EPI ISL 489231|B.1.1|United Kingdom|2020-04-28	Europe|hCoV-19/France/OCC-25/2020|EPI ISL 482883|B.1.159|France|2020-06-10	0.0004703923	Europe
Europe|hCoV-19/Scotland/CVR3251/2020|EPI ISL 449258|B.1.1.1|United Kingdom|2020-04-28	Europe|hCoV-19/France/OCC-25/2020|EPI ISL 482883|B.1.159|France|2020-06-10	0.0005038909	Europe
Europe|hCoV-19/Denmark/ALAB-HH-227/2020|EPI ISL 452075|B.1|Denmark|2020-04-28	Europe|hCoV-19/France/OCC-25/2020|EPI ISL 482883|B.1.159|France|2020-06-10	0.0004366478	Europe
Europe|hCoV-19/Northern Ireland/NIRE-101253/2020|EPI ISL 482115|B.1|United Kingdom|2020-04-28	Europe|hCoV-19/France/OCC-25/2020|EPI ISL 482883|B.1.159|France|2020-06-10	0.0003694636	Europe
Europe|hCoV-19/England/CAMB-1AE908/2020|EPI ISL 524587|B.1.1.1|United Kingdom|2020-04-29	Europe|hCoV-19/France/OCC-25/2020|EPI ISL 482883|B.1.159|France|2020-06-10	0.0006383101	Europe
Europe|hCoV-19/England/CAMB-1AEA50/2020|EPI ISL 524603|B|United Kingdom|2020-04-29	Europe|hCoV-19/France/OCC-25/2020|EPI ISL 482883|B.1.159|France|2020-06-10	0.0008064665	Europe
Europe|hCoV-19/Bosnia and Herzegovina/02-Banja Luka/2020|EPI ISL 462990|B.1.1|Bosnia and Herzegovina|2020-04-29	Europe|hCoV-19/France/OCC-25/2020|EPI ISL 482883|B.1.159|France|2020-06-10	0.0008401573	Europe
Europe|hCoV-19/England/NORT-297F2D/2020|EPI ISL 488153|B.1.1|United Kingdom|2020-04-29	Europe|hCoV-19/France/OCC-25/2020|EPI ISL 482883|B.1.159|France|2020-06-10	0.0005039213	Europe
Europe|hCoV-19/Belgium/UGent-140/2020|EPI ISL 481231|B.1|Belgium|2020-04-29	Europe|hCoV-19/France/OCC-25/2020|EPI ISL 482883|B.1.159|France|2020-06-10	0.0003358581	Europe
Europe|hCoV-19/England/NORW-E9C54/2020|EPI ISL 448357|B.1|United Kingdom|2020-04-30	Europe|hCoV-19/France/OCC-25/2020|EPI ISL 482883|B.1.159|France|2020-06-10	0.0003358409	Europe
Europe|hCoV-19/England/WSFT-25C0DA0/2020|EPI ISL 492909|B.1.1.71|United Kingdom|2020-04-30	Europe|hCoV-19/France/OCC-25/2020|EPI ISL 482883|B.1.159|France|2020-06-10	0.0004702772	Europe
Europe|hCoV-19/England/NORW-EAF4B/2020|EPI ISL 457395|B|United Kingdom|2020-04-30	Europe|hCoV-19/France/OCC-25/2020|EPI ISL 482883|B.1.159|France|2020-06-10	0.0005711016	Europe
Europe|hCoV-19/England/NORW-EAF69/2020|EPI ISL 457397|B|United Kingdom|2020-04-30	Europe|hCoV-19/France/OCC-25/2020|EPI ISL 482883|B.1.159|France|2020-06-10	0.0006383321	Europe
Europe|hCoV-19/England/NORW-E9CEB/2020|EPI ISL 448360|B.1.1.64|United Kingdom|2020-04-30	Europe|hCoV-19/France/OCC-25/2020|EPI ISL 482883|B.1.159|France|2020-06-10	0.0005039213	Europe
Europe|hCoV-19/England/NORW-EB52A/2020|EPI ISL 457440|B.1.1|United Kingdom|2020-05-01	Europe|hCoV-19/France/OCC-25/2020|EPI ISL 482883|B.1.159|France|2020-06-10	0.0004367002	Europe
Europe|hCoV-19/England/NORW-EAE3F/2020|EPI ISL 457383|B.1.1.10|United Kingdom|2020-05-01	Europe|hCoV-19/France/OCC-25/2020|EPI ISL 482883|B.1.159|France|2020-06-10	0.0004366965	Europe
Europe|hCoV-19/Scotland/EDB3892/2020|EPI ISL 439357|B.1.1.4|United Kingdom|2020-05-01	Europe|hCoV-19/France/OCC-25/2020|EPI ISL 482883|B.1.159|France|2020-06-10	0.0005375169	Europe
Europe|hCoV-19/England/OXON-B2049/2020|EPI ISL 479108|B.1.1|United Kingdom|2020-05-01	Europe|hCoV-19/France/OCC-25/2020|EPI ISL 482883|B.1.159|France|2020-06-10	0.0004702772	Europe
Europe|hCoV-19/England/NORW-E9EA9/2020|EPI ISL 448377|B.1|United Kingdom|2020-05-02	Europe|hCoV-19/France/OCC-25/2020|EPI ISL 482883|B.1.159|France|2020-06-10	0.0004367077	Europe
Europe|hCoV-19/Northern Ireland/NIRE-106564/2020|EPI ISL 501050|B.1.1|United Kingdom|2020-05-02	Europe|hCoV-19/France/OCC-25/2020|EPI ISL 482883|B.1.159|France|2020-06-10	0.0004030969	Europe
Europe|hCoV-19/England/OXON-B2CBE/2020|EPI ISL 534805|B.1.1|United Kingdom|2020-05-02	Europe|hCoV-19/France/OCC-25/2020|EPI ISL 482883|B.1.159|France|2020-06-10	0.0004366965	Europe
Europe|hCoV-19/Northern Ireland/NIRE-10634C/2020|EPI ISL 501030|B.1|United Kingdom|2020-05-02	Europe|hCoV-19/France/OCC-25/2020|EPI ISL 482883|B.1.159|France|2020-06-10	0.0003358553	Europe
Europe|hCoV-19/England/NORW-EB34E/2020|EPI ISL 457420|B.1.1|United Kingdom|2020-05-03	Europe|hCoV-19/France/OCC-25/2020|EPI ISL 482883|B.1.159|France|2020-06-10	0.0004366890	Europe
Europe|hCoV-19/England/LIVE-9F26A/2020|EPI ISL 453441|B.1.1|United Kingdom|2020-05-03	Europe|hCoV-19/France/OCC-25/2020|EPI ISL 482883|B.1.159|France|2020-06-10	0.0005038997	Europe
Europe|hCoV-19/England/OXON-B4D31/2020|EPI ISL 535009|B.1|United Kingdom|2020-05-03	Europe|hCoV-19/France/OCC-25/2020|EPI ISL 482883|B.1.159|France|2020-06-10	0.0004030623	Europe
Europe|hCoV-19/England/NORW-E744F/2020|EPI ISL 449036|B.1.1|United Kingdom|2020-05-03	Europe|hCoV-19/France/OCC-25/2020|EPI ISL 482883|B.1.159|France|2020-06-10	0.0005038996	Europe
Europe|hCoV-19/Sweden/20-51275/2020|EPI ISL 510821|B.1|Sweden|2020-05-04	Europe|hCoV-19/France/OCC-25/2020|EPI ISL 482883|B.1.159|France|2020-06-10	0.0004702935	Europe
Europe|hCoV-19/England/BRIS-12D3A9/2020|EPI ISL 481840|B.1.1.1|United Kingdom|2020-05-04	Europe|hCoV-19/France/OCC-25/2020|EPI ISL 482883|B.1.159|France|2020-06-10	0.0005711225	Europe
Europe|hCoV-19/England/NORW-E7737/2020|EPI ISL 449066|B.1.1|United Kingdom|2020-05-04	Europe|hCoV-19/France/OCC-25/2020|EPI ISL 482883|B.1.159|France|2020-06-10	0.0004366778	Europe
Europe|hCoV-19/Russia/Novosibirsk-RII27316S/2020|EPI ISL 507210|B.1|Russia|2020-05-04	Europe|hCoV-19/France/OCC-25/2020|EPI ISL 482883|B.1.159|France|2020-06-10	0.0003358409	Europe
Europe|hCoV-19/England/NORT-291D74/2020|EPI ISL 489153|B.1.1.1|United Kingdom|2020-05-05	Europe|hCoV-19/France/OCC-25/2020|EPI ISL 482883|B.1.159|France|2020-06-10	0.0006720508	Europe
Europe|hCoV-19/Scotland/EDB6009/2020|EPI ISL 487731|B.1.98|United Kingdom|2020-05-05	Europe|hCoV-19/France/OCC-25/2020|EPI ISL 482883|B.1.159|France|2020-06-10	0.0004366853	Europe
Europe|hCoV-19/England/HECH-2599C76/2020|EPI ISL 482079|B.1.1|United Kingdom|2020-05-05	Europe|hCoV-19/France/OCC-25/2020|EPI ISL 482883|B.1.159|France|2020-06-10	0.0004030969	Europe
Europe|hCoV-19/Belgium/rega-0505428/2020|EPI ISL 477001|B.1.1.220|Belgium|2020-05-05	Europe|hCoV-19/France/OCC-25/2020|EPI ISL 482883|B.1.159|France|2020-06-10	0.0005375262	Europe
Europe|hCoV-19/England/NORT-29DD96/2020|EPI ISL 488133|B.1.1|United Kingdom|2020-05-06	Europe|hCoV-19/France/OCC-25/2020|EPI ISL 482883|B.1.159|France|2020-06-10	0.0005038996	Europe
Europe|hCoV-19/Russia/SPE-RII-11688V/2020|EPI ISL 523999|B.1.1|Russia|2020-05-06	Europe|hCoV-19/France/OCC-25/2020|EPI ISL 482883|B.1.159|France|2020-06-10	0.0005375493	Europe
Europe|hCoV-19/Northern Ireland/NIRE-1065FB/2020|EPI ISL 501012|B.1.1|United Kingdom|2020-05-06	Europe|hCoV-19/France/OCC-25/2020|EPI ISL 482883|B.1.159|France|2020-06-10	0.0004367153	Europe
Europe|hCoV-19/England/BRIS-12C568/2020|EPI ISL 469466|B.1.1.1|United Kingdom|2020-05-06	Europe|hCoV-19/France/OCC-25/2020|EPI ISL 482883|B.1.159|France|2020-06-10	0.0005375169	Europe
Europe|hCoV-19/England/PORT-2CFCDA/2020|EPI ISL 461987|B.1.1|United Kingdom|2020-05-07	Europe|hCoV-19/France/OCC-25/2020|EPI ISL 482883|B.1.159|France|2020-06-10	0.0004366965	Europe
Europe|hCoV-19/Belgium/SG-0507420/2020|EPI ISL 462274|B.1.1.1|Belgium|2020-05-07	Europe|hCoV-19/France/OCC-25/2020|EPI ISL 482883|B.1.159|France|2020-06-10	0.0005038910	Europe
Europe|hCoV-19/Latvia/031/2020|EPI ISL 486414|B.1.1.102|Latvia|2020-05-07	Europe|hCoV-19/France/OCC-25/2020|EPI ISL 482883|B.1.159|France|2020-06-10	0.0005711471	Europe
Europe|hCoV-19/England/NORT-2921FF/2020|EPI ISL 489103|B.1.1.1|United Kingdom|2020-05-07	Europe|hCoV-19/France/OCC-25/2020|EPI ISL 482883|B.1.159|France|2020-06-10	0.0005038910	Europe
Europe|hCoV-19/England/NORW-EBDE6/2020|EPI ISL 457511|B.1.201|United Kingdom|2020-05-08	Europe|hCoV-19/France/OCC-25/2020|EPI ISL 482883|B.1.159|France|2020-06-10	0.0004366665	Europe
Europe|hCoV-19/Scotland/EDB4671/2020|EPI ISL 449319|B.1.5|United Kingdom|2020-05-08	Europe|hCoV-19/France/OCC-25/2020|EPI ISL 482883|B.1.159|France|2020-06-10	0.0003358639	Europe
Europe|hCoV-19/England/BRIS-12D6CE/2020|EPI ISL 481787|B.1.1|United Kingdom|2020-05-08	Europe|hCoV-19/France/OCC-25/2020|EPI ISL 482883|B.1.159|France|2020-06-10	0.0004030969	Europe
Europe|hCoV-19/England/NORW-EBCF8/2020|EPI ISL 457500|B.1.201|United Kingdom|2020-05-08	Europe|hCoV-19/France/OCC-25/2020|EPI ISL 482883|B.1.159|France|2020-06-10	0.0003694636	Europe
Europe|hCoV-19/England/NORW-EABDE/2020|EPI ISL 457360|B.1.1|United Kingdom|2020-05-09	Europe|hCoV-19/France/OCC-25/2020|EPI ISL 482883|B.1.159|France|2020-06-10	0.0004030899	Europe
Europe|hCoV-19/England/NORW-EAB38/2020|EPI ISL 457354|B.1.1|United Kingdom|2020-05-09	Europe|hCoV-19/France/OCC-25/2020|EPI ISL 482883|B.1.159|France|2020-06-10	0.0006383650	Europe
Europe|hCoV-19/England/BIRM-5F785/2020|EPI ISL 473328|B.1.1|United Kingdom|2020-05-09	Europe|hCoV-19/France/OCC-25/2020|EPI ISL 482883|B.1.159|France|2020-06-10	0.0005038997	Europe
Europe|hCoV-19/Denmark/ALAB-HH-267/2020|EPI ISL 452098|B.1.5|Denmark|2020-05-09	Europe|hCoV-19/France/OCC-25/2020|EPI ISL 482883|B.1.159|France|2020-06-10	0.0004703449	Europe
Europe|hCoV-19/England/WSFT-25C1A8A/2020|EPI ISL 495093|B.1.1|United Kingdom|2020-05-10	Europe|hCoV-19/France/OCC-25/2020|EPI ISL 482883|B.1.159|France|2020-06-10	0.0005038910	Europe
Europe|hCoV-19/Northern Ireland/NIRE-10686B/2020|EPI ISL 501044|B.1.1|United Kingdom|2020-05-10	Europe|hCoV-19/France/OCC-25/2020|EPI ISL 482883|B.1.159|France|2020-06-10	0.0004366890	Europe
Europe|hCoV-19/England/NORW-EAB47/2020|EPI ISL 457355|B.1.1|United Kingdom|2020-05-10	Europe|hCoV-19/France/OCC-25/2020|EPI ISL 482883|B.1.159|France|2020-06-10	0.0006719758	Europe
Europe|hCoV-19/Sweden/20-14518/2020|EPI ISL 475516|B.1.1|Sweden|2020-05-10	Europe|hCoV-19/France/OCC-25/2020|EPI ISL 482883|B.1.159|France|2020-06-10	0.0003694826	Europe
Europe|hCoV-19/England/QEUH-554C9B/2020|EPI ISL 532143|B.1.1|United Kingdom|2020-05-11	Europe|hCoV-19/France/OCC-25/2020|EPI ISL 482883|B.1.159|France|2020-06-10	0.0004366965	Europe
Europe|hCoV-19/England/BRIS-12C38C/2020|EPI ISL 469417|B.1.1.1|United Kingdom|2020-05-11	Europe|hCoV-19/France/OCC-25/2020|EPI ISL 482883|B.1.159|France|2020-06-10	0.0006047814	Europe
Europe|hCoV-19/England/SHEF-D03B5/2020|EPI ISL 479270|B.1.1.1|United Kingdom|2020-05-11	Europe|hCoV-19/France/OCC-25/2020|EPI ISL 482883|B.1.159|France|2020-06-10	0.0006047554	Europe
Europe|hCoV-19/England/QEUH-556C99/2020|EPI ISL 532206|B.1.1|United Kingdom|2020-05-11	Europe|hCoV-19/France/OCC-25/2020|EPI ISL 482883|B.1.159|France|2020-06-10	0.0004366890	Europe
Europe|hCoV-19/England/NORW-EC802/2020|EPI ISL 457565|B.1|United Kingdom|2020-05-12	Europe|hCoV-19/France/OCC-25/2020|EPI ISL 482883|B.1.159|France|2020-06-10	0.0004030969	Europe
Europe|hCoV-19/Russia/SPE-RII-13784V/2020|EPI ISL 524006|B.1.1|Russia|2020-05-12	Europe|hCoV-19/France/OCC-25/2020|EPI ISL 482883|B.1.159|France|2020-06-10	0.0004366778	Europe
Europe|hCoV-19/Scotland/QEUH-553BEA/2020|EPI ISL 532214|B.1.222|United Kingdom|2020-05-12	Europe|hCoV-19/France/OCC-25/2020|EPI ISL 482883|B.1.159|France|2020-06-10	0.0004366665	Europe
Europe|hCoV-19/England/PORT-2CF6DC/2020|EPI ISL 461975|B.1|United Kingdom|2020-05-12	Europe|hCoV-19/France/OCC-25/2020|EPI ISL 482883|B.1.159|France|2020-06-10	0.0004366478	Europe
Europe|hCoV-19/Wales/PHWC-15DC87/2020|EPI ISL 472769|B.1.1|United Kingdom|2020-05-13	Europe|hCoV-19/France/OCC-25/2020|EPI ISL 482883|B.1.159|France|2020-06-10	0.0004030969	Europe
Europe|hCoV-19/England/QEUH-541EB9/2020|EPI ISL 532165|B.1.1|United Kingdom|2020-05-13	Europe|hCoV-19/France/OCC-25/2020|EPI ISL 482883|B.1.159|France|2020-06-10	0.0004366890	Europe
Europe|hCoV-19/England/MILK-488CBD/2020|EPI ISL 559662|B.1.1.1|United Kingdom|2020-05-13	Europe|hCoV-19/France/OCC-25/2020|EPI ISL 482883|B.1.159|France|2020-06-10	0.0006719642	Europe
Europe|hCoV-19/Bulgaria/15/2020|EPI ISL 480298|B.3|Bulgaria|2020-05-13	Europe|hCoV-19/France/OCC-25/2020|EPI ISL 482883|B.1.159|France|2020-06-10	0.0006047449	Europe
Europe|hCoV-19/England/WSFT-25C0F31/2020|EPI ISL 492857|B.1.1|United Kingdom|2020-05-14	Europe|hCoV-19/France/OCC-25/2020|EPI ISL 482883|B.1.159|France|2020-06-10	0.0005038910	Europe
Europe|hCoV-19/Romania/284508/2020|EPI ISL 455471|B.1.5|Romania|2020-05-14	Europe|hCoV-19/France/OCC-25/2020|EPI ISL 482883|B.1.159|France|2020-06-10	0.0003358697	Europe
Europe|hCoV-19/Sweden/20-51474/2020|EPI ISL 455111|B.1.1|Sweden|2020-05-14	Europe|hCoV-19/France/OCC-25/2020|EPI ISL 482883|B.1.159|France|2020-06-10	0.0004702975	Europe
Europe|hCoV-19/England/BRIS-12BC37/2020|EPI ISL 469355|B.1.1.1|United Kingdom|2020-05-15	Europe|hCoV-19/France/OCC-25/2020|EPI ISL 482883|B.1.159|France|2020-06-10	0.0004702893	Europe
Europe|hCoV-19/Wales/PHWC-15E327/2020|EPI ISL 472805|B.1.1.264|United Kingdom|2020-05-15	Europe|hCoV-19/France/OCC-25/2020|EPI ISL 482883|B.1.159|France|2020-06-10	0.0006384252	Europe
Europe|hCoV-19/England/OXON-B3084/2020|EPI ISL 534836|B.1.1.10|United Kingdom|2020-05-15	Europe|hCoV-19/France/OCC-25/2020|EPI ISL 482883|B.1.159|France|2020-06-10	0.0005375169	Europe
Europe|hCoV-19/England/NORT-28C7AB/2020|EPI ISL 469325|B.1|United Kingdom|2020-05-15	Europe|hCoV-19/France/OCC-25/2020|EPI ISL 482883|B.1.159|France|2020-06-10	0.0003358409	Europe
Europe|hCoV-19/Scotland/CVR3793/2020|EPI ISL 478121|B.1.1.10|United Kingdom|2020-05-16	Europe|hCoV-19/France/OCC-25/2020|EPI ISL 482883|B.1.159|France|2020-06-10	0.0006383978	Europe
Europe|hCoV-19/England/WSFT-25C0FD7/2020|EPI ISL 492838|B.1.1.71|United Kingdom|2020-05-16	Europe|hCoV-19/France/OCC-25/2020|EPI ISL 482883|B.1.159|France|2020-06-10	0.0005038780	Europe
Europe|hCoV-19/Belgium/ULG-10228/2020|EPI ISL 498134|B.1.9|Belgium|2020-05-16	Europe|hCoV-19/France/OCC-25/2020|EPI ISL 482883|B.1.159|France|2020-06-10	0.0004702329	Europe
Europe|hCoV-19/Northern Ireland/NIRE-1069B3/2020|EPI ISL 500964|B.1.1|United Kingdom|2020-05-16	Europe|hCoV-19/France/OCC-25/2020|EPI ISL 482883|B.1.159|France|2020-06-10	0.0004702772	Europe
Europe|hCoV-19/England/BRIS-12B9C7/2020|EPI ISL 469413|B.1.1.1|United Kingdom|2020-05-17	Europe|hCoV-19/France/OCC-25/2020|EPI ISL 482883|B.1.159|France|2020-06-10	0.0006047814	Europe
Europe|hCoV-19/England/BHRT-24B36E2/2020|EPI ISL 528796|B.1.1|United Kingdom|2020-05-17	Europe|hCoV-19/France/OCC-25/2020|EPI ISL 482883|B.1.159|France|2020-06-10	0.0004703135	Europe
Europe|hCoV-19/Wales/PHWC-165DA7/2020|EPI ISL 490800|B.1|United Kingdom|2020-05-17	Europe|hCoV-19/France/OCC-25/2020|EPI ISL 482883|B.1.159|France|2020-06-10	0.0004366665	Europe
Europe|hCoV-19/England/NORW-EC8C6/2020|EPI ISL 457570|B.1.1.10|United Kingdom|2020-05-17	Europe|hCoV-19/France/OCC-25/2020|EPI ISL 482883|B.1.159|France|2020-06-10	0.0005038996	Europe
Europe|hCoV-19/England/BRIS-12B8D9/2020|EPI ISL 469347|B.1.1.1|United Kingdom|2020-05-18	Europe|hCoV-19/France/OCC-25/2020|EPI ISL 482883|B.1.159|France|2020-06-10	0.0005375169	Europe
Europe|hCoV-19/England/HECH-259A097/2020|EPI ISL 482093|B.1.1|United Kingdom|2020-05-18	Europe|hCoV-19/France/OCC-25/2020|EPI ISL 482883|B.1.159|France|2020-06-10	0.0004030796	Europe
Europe|hCoV-19/Northern Ireland/NIRE-106C23/2020|EPI ISL 501063|B.1.1|United Kingdom|2020-05-18	Europe|hCoV-19/France/OCC-25/2020|EPI ISL 482883|B.1.159|France|2020-06-10	0.0004030899	Europe
Europe|hCoV-19/England/NORT-29A8E3/2020|EPI ISL 492453|B.1.1.1|United Kingdom|2020-05-19	Europe|hCoV-19/France/OCC-25/2020|EPI ISL 482883|B.1.159|France|2020-06-10	0.0005375169	Europe
Europe|hCoV-19/England/ALDP-49E07C/2020|EPI ISL 559492|B.1.1|United Kingdom|2020-05-19	Europe|hCoV-19/France/OCC-25/2020|EPI ISL 482883|B.1.159|France|2020-06-10	0.0004366890	Europe
Europe|hCoV-19/Northern Ireland/NIRE-106D02/2020|EPI ISL 501065|B.1.1|United Kingdom|2020-05-19	Europe|hCoV-19/France/OCC-25/2020|EPI ISL 482883|B.1.159|France|2020-06-10	0.0004703176	Europe
Europe|hCoV-19/Sweden/20-51737/2020|EPI ISL 510840|B.1|Sweden|2020-05-19	Europe|hCoV-19/France/OCC-25/2020|EPI ISL 482883|B.1.159|France|2020-06-10	0.0003694637	Europe
Europe|hCoV-19/England/OXON-B31DC/2020|EPI ISL 534842|B.1.1|United Kingdom|2020-05-20	Europe|hCoV-19/France/OCC-25/2020|EPI ISL 482883|B.1.159|France|2020-06-10	0.0005711324	Europe
Europe|hCoV-19/England/ALDP-49E980/2020|EPI ISL 559541|B.1|United Kingdom|2020-05-20	Europe|hCoV-19/France/OCC-25/2020|EPI ISL 482883|B.1.159|France|2020-06-10	0.0003694319	Europe
Europe|hCoV-19/Germany/BW-UT-025/2020|EPI ISL 508700|B.1.126|Germany|2020-05-20	Europe|hCoV-19/France/OCC-25/2020|EPI ISL 482883|B.1.159|France|2020-06-10	0.0003694826	Europe
Europe|hCoV-19/England/ALDP-49E4DA/2020|EPI ISL 559441|B.1.1|United Kingdom|2020-05-20	Europe|hCoV-19/France/OCC-25/2020|EPI ISL 482883|B.1.159|France|2020-06-10	0.0004030796	Europe
Europe|hCoV-19/England/BRIS-1333BF/2020|EPI ISL 495099|B.1|United Kingdom|2020-05-21	Europe|hCoV-19/France/OCC-25/2020|EPI ISL 482883|B.1.159|France|2020-06-10	0.0003022640	Europe
Europe|hCoV-19/Scotland/CVR3816/2020|EPI ISL 478142|B.1.1.1|United Kingdom|2020-05-21	Europe|hCoV-19/France/OCC-25/2020|EPI ISL 482883|B.1.159|France|2020-06-10	0.0005376391	Europe
Europe|hCoV-19/England/ALDP-4A229D/2020|EPI ISL 559375|B.1|United Kingdom|2020-05-21	Europe|hCoV-19/France/OCC-25/2020|EPI ISL 482883|B.1.159|France|2020-06-10	0.0003358697	Europe
Europe|hCoV-19/England/ALDP-4A25FE/2020|EPI ISL 559429|B.1|United Kingdom|2020-05-21	Europe|hCoV-19/France/OCC-25/2020|EPI ISL 482883|B.1.159|France|2020-06-10	0.0005038954	Europe
Europe|hCoV-19/Sweden/20-51744/2020|EPI ISL 548251|B.1.1|Sweden|2020-05-22	Europe|hCoV-19/France/OCC-25/2020|EPI ISL 482883|B.1.159|France|2020-06-10	0.0005711899	Europe
Europe|hCoV-19/England/MILK-467F7F/2020|EPI ISL 559726|B.1.1|United Kingdom|2020-05-22	Europe|hCoV-19/France/OCC-25/2020|EPI ISL 482883|B.1.159|France|2020-06-10	0.0004703014	Europe
Europe|hCoV-19/England/OXON-B428D/2020|EPI ISL 534943|B.1.1|United Kingdom|2020-05-22	Europe|hCoV-19/France/OCC-25/2020|EPI ISL 482883|B.1.159|France|2020-06-10	0.0004702975	Europe
Europe|hCoV-19/Lithuania/C20-05-R15/2020|EPI ISL 560394|B.1.1|Lithuania|2020-05-22	Europe|hCoV-19/France/OCC-25/2020|EPI ISL 482883|B.1.159|France|2020-06-10	0.0004702772	Europe
Europe|hCoV-19/Russia/OMS-ORINFI-543S/2020|EPI ISL 569751|B.1.1|Russia|2020-05-23	Europe|hCoV-19/France/OCC-25/2020|EPI ISL 482883|B.1.159|France|2020-06-10	0.0004030796	Europe
Europe|hCoV-19/Sweden/20-08906/2020|EPI ISL 510813|B.1|Sweden|2020-05-23	Europe|hCoV-19/France/OCC-25/2020|EPI ISL 482883|B.1.159|France|2020-06-10	0.0003694478	Europe
Europe|hCoV-19/England/ALDP-4A30B0/2020|EPI ISL 559424|B.1.98|United Kingdom|2020-05-23	Europe|hCoV-19/France/OCC-25/2020|EPI ISL 482883|B.1.159|France|2020-06-10	0.0003694636	Europe
Europe|hCoV-19/Belgium/ULG-10200/2020|EPI ISL 471435|B.1.9|Belgium|2020-05-23	Europe|hCoV-19/France/OCC-25/2020|EPI ISL 482883|B.1.159|France|2020-06-10	0.0004366178	Europe
Europe|hCoV-19/England/OXON-B3FC3/2020|EPI ISL 534921|B.1|United Kingdom|2020-05-24	Europe|hCoV-19/France/OCC-25/2020|EPI ISL 482883|B.1.159|France|2020-06-10	0.0004030762	Europe
Europe|hCoV-19/Russia/SPE-RII-17217V/2020|EPI ISL 524013|B.1.1|Russia|2020-05-24	Europe|hCoV-19/France/OCC-25/2020|EPI ISL 482883|B.1.159|France|2020-06-10	0.0004703095	Europe
Europe|hCoV-19/England/MILK-469766/2020|EPI ISL 559725|B.1.1.1|United Kingdom|2020-05-24	Europe|hCoV-19/France/OCC-25/2020|EPI ISL 482883|B.1.159|France|2020-06-10	0.0006383924	Europe
Europe|hCoV-19/Russia/OMS-ORINFI-1296S/2020|EPI ISL 569758|B.1.1|Russia|2020-05-24	Europe|hCoV-19/France/OCC-25/2020|EPI ISL 482883|B.1.159|France|2020-06-10	0.0004703216	Europe
Europe|hCoV-19/England/SHEF-10B2FD0/2020|EPI ISL 537257|B.1.160.1|United Kingdom|2020-05-25	Europe|hCoV-19/France/OCC-25/2020|EPI ISL 482883|B.1.159|France|2020-06-10	0.0005374662	Europe
Europe|hCoV-19/England/LIVE-A0521/2020|EPI ISL 472118|B.1.1.1|United Kingdom|2020-05-25	Europe|hCoV-19/France/OCC-25/2020|EPI ISL 482883|B.1.159|France|2020-06-10	0.0005711372	Europe
Europe|hCoV-19/England/ALDP-4984B2/2020|EPI ISL 559431|B.1.1|United Kingdom|2020-05-25	Europe|hCoV-19/France/OCC-25/2020|EPI ISL 482883|B.1.159|France|2020-06-10	0.0004030899	Europe
Europe|hCoV-19/Portugal/IGC3484/2020|EPI ISL 491189|B.1.1|Portugal|2020-05-25	Europe|hCoV-19/France/OCC-25/2020|EPI ISL 482883|B.1.159|France|2020-06-10	0.0004030969	Europe
Europe|hCoV-19/England/ALDP-499B9E/2020|EPI ISL 559433|B.1.1.1|United Kingdom|2020-05-26	Europe|hCoV-19/France/OCC-25/2020|EPI ISL 482883|B.1.159|France|2020-06-10	0.0007393456	Europe
Europe|hCoV-19/England/OXON-B4144/2020|EPI ISL 534932|B.1.1.220|United Kingdom|2020-05-26	Europe|hCoV-19/France/OCC-25/2020|EPI ISL 482883|B.1.159|France|2020-06-10	0.0004702772	Europe
Europe|hCoV-19/England/LIVE-A05D6/2020|EPI ISL 478385|B.1.1|United Kingdom|2020-05-26	Europe|hCoV-19/France/OCC-25/2020|EPI ISL 482883|B.1.159|France|2020-06-10	0.0005375169	Europe
Europe|hCoV-19/England/BRIS-12B47B/2020|EPI ISL 487571|B.1.1.1|United Kingdom|2020-05-26	Europe|hCoV-19/France/OCC-25/2020|EPI ISL 482883|B.1.159|France|2020-06-10	0.0006719642	Europe
Europe|hCoV-19/Russia/StPetersburg-RII18088S/2020|EPI ISL 507284|B.1.1|Russia|2020-05-27	Europe|hCoV-19/France/OCC-25/2020|EPI ISL 482883|B.1.159|France|2020-06-10	0.0004702975	Europe
Europe|hCoV-19/England/ALDP-499624/2020|EPI ISL 559384|B.1.1|United Kingdom|2020-05-27	Europe|hCoV-19/France/OCC-25/2020|EPI ISL 482883|B.1.159|France|2020-06-10	0.0005039342	Europe
Europe|hCoV-19/Scotland/CVR3729/2020|EPI ISL 473769|B.1.1|United Kingdom|2020-05-27	Europe|hCoV-19/France/OCC-25/2020|EPI ISL 482883|B.1.159|France|2020-06-10	0.0005039429	Europe
Europe|hCoV-19/Russia/SPE-RII-17684V/2020|EPI ISL 524015|B.4|Russia|2020-05-27	Europe|hCoV-19/France/OCC-25/2020|EPI ISL 482883|B.1.159|France|2020-06-10	0.0008064318	Europe
Europe|hCoV-19/Sweden/20-19194/2020|EPI ISL 475525|B.1.1|Sweden|2020-05-28	Europe|hCoV-19/France/OCC-25/2020|EPI ISL 482883|B.1.159|France|2020-06-10	0.0006720624	Europe
Europe|hCoV-19/England/NORT-29B1BA/2020|EPI ISL 493491|B.1.1.1|United Kingdom|2020-05-28	Europe|hCoV-19/France/OCC-25/2020|EPI ISL 482883|B.1.159|France|2020-06-10	0.0004703095	Europe
Europe|hCoV-19/Russia/OMS-ORINFI-2306S/2020|EPI ISL 569760|B.1.1|Russia|2020-05-28	Europe|hCoV-19/France/OCC-25/2020|EPI ISL 482883|B.1.159|France|2020-06-10	0.0004030969	Europe
Europe|hCoV-19/Latvia/054/2020|EPI ISL 486438|B.1.1|Latvia|2020-05-28	Europe|hCoV-19/France/OCC-25/2020|EPI ISL 482883|B.1.159|France|2020-06-10	0.0004702974	Europe
Europe|hCoV-19/Russia/SPE-RII-18663V/2020|EPI ISL 524021|B.1.1|Russia|2020-05-29	Europe|hCoV-19/France/OCC-25/2020|EPI ISL 482883|B.1.159|France|2020-06-10	0.0003694826	Europe
Europe|hCoV-19/England/BIRM-5FAC8/2020|EPI ISL 473371|B.1.1.1|United Kingdom|2020-05-29	Europe|hCoV-19/France/OCC-25/2020|EPI ISL 482883|B.1.159|France|2020-06-10	0.0006047969	Europe
Europe|hCoV-19/Wales/PHWC-163116/2020|EPI ISL 473249|B.1.1.1|United Kingdom|2020-05-29	Europe|hCoV-19/France/OCC-25/2020|EPI ISL 482883|B.1.159|France|2020-06-10	0.0004703095	Europe
Europe|hCoV-19/Russia/OMS-ORINFI-2854S/2020|EPI ISL 569761|B.1.1|Russia|2020-05-29	Europe|hCoV-19/France/OCC-25/2020|EPI ISL 482883|B.1.159|France|2020-06-10	0.0005375400	Europe
Europe|hCoV-19/England/BRIS-12DE5D/2020|EPI ISL 482002|B.1.1.1|United Kingdom|2020-05-30	Europe|hCoV-19/France/OCC-25/2020|EPI ISL 482883|B.1.159|France|2020-06-10	0.0006047814	Europe
Europe|hCoV-19/Scotland/CVR3878/2020|EPI ISL 484667|B.1.1.10|United Kingdom|2020-05-30	Europe|hCoV-19/France/OCC-25/2020|EPI ISL 482883|B.1.159|France|2020-06-10	0.0006383978	Europe
Europe|hCoV-19/Italy/CAM-CEINGE-1/2020|EPI ISL 477204|B.1.1|Italy|2020-05-30	Europe|hCoV-19/France/OCC-25/2020|EPI ISL 482883|B.1.159|France|2020-06-10	0.0004366965	Europe
Europe|hCoV-19/Spain/AS-MG-68-19/2020|EPI ISL 462996|B.1.5|Spain|2020-05-30	Europe|hCoV-19/France/OCC-25/2020|EPI ISL 482883|B.1.159|France|2020-06-10	0.0003358639	Europe
Europe|hCoV-19/Portugal/IGC4024/2020|EPI ISL 491224|B.1.1|Portugal|2020-05-31	Europe|hCoV-19/France/OCC-25/2020|EPI ISL 482883|B.1.159|France|2020-06-10	0.0004030969	Europe
Europe|hCoV-19/England/BRIS-12DD9C/2020|EPI ISL 481975|B.1.1.1|United Kingdom|2020-05-31	Europe|hCoV-19/France/OCC-25/2020|EPI ISL 482883|B.1.159|France|2020-06-10	0.0006720220	Europe
Europe|hCoV-19/England/BRIS-12DE02/2020|EPI ISL 482011|B.1.1.1|United Kingdom|2020-05-31	Europe|hCoV-19/France/OCC-25/2020|EPI ISL 482883|B.1.159|France|2020-06-10	0.0006720336	Europe
Europe|hCoV-19/England/MILK-45C21A/2020|EPI ISL 559708|B.1.1|United Kingdom|2020-05-31	Europe|hCoV-19/France/OCC-25/2020|EPI ISL 482883|B.1.159|France|2020-06-10	0.0005039213	Europe
Europe|hCoV-19/Belgium/UGent-122/2020|EPI ISL 475082|B.1.178|Belgium|2020-06-01	Europe|hCoV-19/France/OCC-25/2020|EPI ISL 482883|B.1.159|France|2020-06-10	0.0004030726	Europe
Europe|hCoV-19/Russia/OMS-ORINFI-5900S/2020|EPI ISL 569772|B.1.1|Russia|2020-06-01	Europe|hCoV-19/France/OCC-25/2020|EPI ISL 482883|B.1.159|France|2020-06-10	0.0004030899	Europe
Europe|hCoV-19/England/ALDP-52B90F/2020|EPI ISL 559069|B.1.1|United Kingdom|2020-06-01	Europe|hCoV-19/France/OCC-25/2020|EPI ISL 482883|B.1.159|France|2020-06-10	0.0004367153	Europe
Europe|hCoV-19/England/BRIS-12DDC9/2020|EPI ISL 482026|B.1.1.1|United Kingdom|2020-06-01	Europe|hCoV-19/France/OCC-25/2020|EPI ISL 482883|B.1.159|France|2020-06-10	0.0006383924	Europe
Europe|hCoV-19/England/BRIS-12DB1A/2020|EPI ISL 481768|B.1.1.1|United Kingdom|2020-06-01	Europe|hCoV-19/France/OCC-25/2020|EPI ISL 482883|B.1.159|France|2020-06-10	0.0006047554	Europe
Europe|hCoV-19/England/NORT-29B660/2020|EPI ISL 493497|B.1.1|United Kingdom|2020-06-02	Europe|hCoV-19/France/OCC-25/2020|EPI ISL 482883|B.1.159|France|2020-06-10	0.0006383211	Europe
Europe|hCoV-19/England/ALDP-520C10/2020|EPI ISL 559090|B.1.1|United Kingdom|2020-06-02	Europe|hCoV-19/France/OCC-25/2020|EPI ISL 482883|B.1.159|France|2020-06-10	0.0004030969	Europe
Europe|hCoV-19/England/LIVE-A0293/2020|EPI ISL 472098|B.1.1|United Kingdom|2020-06-02	Europe|hCoV-19/France/OCC-25/2020|EPI ISL 482883|B.1.159|France|2020-06-10	0.0005375169	Europe
Europe|hCoV-19/England/ALDP-5200E7/2020|EPI ISL 558907|B.1.1|United Kingdom|2020-06-02	Europe|hCoV-19/France/OCC-25/2020|EPI ISL 482883|B.1.159|France|2020-06-10	0.0004366778	Europe
Europe|hCoV-19/Russia/SPE-RII-19578V/2020|EPI ISL 524026|B.1.1.71|Russia|2020-06-03	Europe|hCoV-19/France/OCC-25/2020|EPI ISL 482883|B.1.159|France|2020-06-10	0.0006720219	Europe
Europe|hCoV-19/England/EXET-1375F1/2020|EPI ISL 471979|A.2|United Kingdom|2020-06-03	Europe|hCoV-19/France/OCC-25/2020|EPI ISL 482883|B.1.159|France|2020-06-10	0.0009073494	Europe
Europe|hCoV-19/Russia/SPE-RII-19422V/2020|EPI ISL 524024|B.1.1|Russia|2020-06-03	Europe|hCoV-19/France/OCC-25/2020|EPI ISL 482883|B.1.159|France|2020-06-10	0.0004366890	Europe
Europe|hCoV-19/England/20238034404/2020|EPI ISL 471513|B|United Kingdom|2020-06-03	Europe|hCoV-19/France/OCC-25/2020|EPI ISL 482883|B.1.159|France|2020-06-10	0.0005378906	Europe
Europe|hCoV-19/England/MILK-4BE1DD/2020|EPI ISL 559223|B.1.1|United Kingdom|2020-06-04	Europe|hCoV-19/France/OCC-25/2020|EPI ISL 482883|B.1.159|France|2020-06-10	0.0006047449	Europe
Europe|hCoV-19/England/LIVE-A00D5/2020|EPI ISL 478375|B.1.1|United Kingdom|2020-06-04	Europe|hCoV-19/France/OCC-25/2020|EPI ISL 482883|B.1.159|France|2020-06-10	0.0005038910	Europe
Europe|hCoV-19/England/MILK-4B620F/2020|EPI ISL 559283|B.1.1|United Kingdom|2020-06-04	Europe|hCoV-19/France/OCC-25/2020|EPI ISL 482883|B.1.159|France|2020-06-10	0.0005038909	Europe
Europe|hCoV-19/Sweden/20-51900/2020|EPI ISL 475533|B.1|Sweden|2020-06-04	Europe|hCoV-19/France/OCC-25/2020|EPI ISL 482883|B.1.159|France|2020-06-10	0.0003694731	Europe
Europe|hCoV-19/Spain/PV-HUB-50388391/2020|EPI ISL 490204|B.1|Spain|2020-06-05	Europe|hCoV-19/France/OCC-25/2020|EPI ISL 482883|B.1.159|France|2020-06-10	0.0004030519	Europe
Europe|hCoV-19/England/MILK-956A31/2020|EPI ISL 554191|B.1.1.123|United Kingdom|2020-06-05	Europe|hCoV-19/France/OCC-25/2020|EPI ISL 482883|B.1.159|France|2020-06-10	0.0005038996	Europe
Europe|hCoV-19/Scotland/CVR3926/2020|EPI ISL 512470|B.1.1.10|United Kingdom|2020-06-05	Europe|hCoV-19/France/OCC-25/2020|EPI ISL 482883|B.1.159|France|2020-06-10	0.0006383978	Europe
Europe|hCoV-19/Sweden/20-51952/2020|EPI ISL 560974|B.1.1|Sweden|2020-06-05	Europe|hCoV-19/France/OCC-25/2020|EPI ISL 482883|B.1.159|France|2020-06-10	0.0004366965	Europe
Europe|hCoV-19/England/MILK-956B6B/2020|EPI ISL 554163|B.1.1|United Kingdom|2020-06-06	Europe|hCoV-19/France/OCC-25/2020|EPI ISL 482883|B.1.159|France|2020-06-10	0.0004702975	Europe
Europe|hCoV-19/Russia/StPetersburg-RII21769S/2020|EPI ISL 507288|B.1.1|Russia|2020-06-06	Europe|hCoV-19/France/OCC-25/2020|EPI ISL 482883|B.1.159|France|2020-06-10	0.0003694826	Europe
Europe|hCoV-19/North Macedonia/2499/2020|EPI ISL 516413|B.1|North Macedonia|2020-06-06	Europe|hCoV-19/France/OCC-25/2020|EPI ISL 482883|B.1.159|France|2020-06-10	0.0003358409	Europe
Europe|hCoV-19/England/MILK-4C4DC1/2020|EPI ISL 559241|B.1.1.1|United Kingdom|2020-06-06	Europe|hCoV-19/France/OCC-25/2020|EPI ISL 482883|B.1.159|France|2020-06-10	0.0007056061	Europe
Europe|hCoV-19/England/ALDP-9446BA/2020|EPI ISL 554640|B.1.1|United Kingdom|2020-06-07	Europe|hCoV-19/France/OCC-25/2020|EPI ISL 482883|B.1.159|France|2020-06-10	0.0005375262	Europe
Europe|hCoV-19/Poland/1154942/2020|EPI ISL 512299|B.1.1|Poland|2020-06-07	Europe|hCoV-19/France/OCC-25/2020|EPI ISL 482883|B.1.159|France|2020-06-10	0.0005038910	Europe
Europe|hCoV-19/England/ALDP-944C8B/2020|EPI ISL 555638|B.1|United Kingdom|2020-06-07	Europe|hCoV-19/France/OCC-25/2020|EPI ISL 482883|B.1.159|France|2020-06-10	0.0005374800	Europe
Europe|hCoV-19/England/ALDP-496A1C/2020|EPI ISL 559353|B.1.1.1|United Kingdom|2020-06-07	Europe|hCoV-19/France/OCC-25/2020|EPI ISL 482883|B.1.159|France|2020-06-10	0.0006057437	Europe
Europe|hCoV-19/England/NORT-29BA0A/2020|EPI ISL 507121|B.1.1|United Kingdom|2020-06-08	Europe|hCoV-19/France/OCC-25/2020|EPI ISL 482883|B.1.159|France|2020-06-10	0.0005039212	Europe
Europe|hCoV-19/Portugal/IGC4467/2020|EPI ISL 491254|B.1.1.198|Portugal|2020-06-08	Europe|hCoV-19/France/OCC-25/2020|EPI ISL 482883|B.1.159|France|2020-06-10	0.0006719874	Europe
Europe|hCoV-19/England/NORT-29B9B2/2020|EPI ISL 507120|B.1.1.1|United Kingdom|2020-06-08	Europe|hCoV-19/France/OCC-25/2020|EPI ISL 482883|B.1.159|France|2020-06-10	0.0005711372	Europe
Europe|hCoV-19/Spain/PV-HUB-56574605/2020|EPI ISL 483572|B.1|Spain|2020-06-08	Europe|hCoV-19/France/OCC-25/2020|EPI ISL 482883|B.1.159|France|2020-06-10	0.0004030519	Europe
Europe|hCoV-19/England/MILK-958273/2020|EPI ISL 554682|B.1.1.1|United Kingdom|2020-06-09	Europe|hCoV-19/France/OCC-25/2020|EPI ISL 482883|B.1.159|France|2020-06-10	0.0005711862	Europe
Europe|hCoV-19/England/MILK-957854/2020|EPI ISL 553897|B.1.1.247|United Kingdom|2020-06-09	Europe|hCoV-19/France/OCC-25/2020|EPI ISL 482883|B.1.159|France|2020-06-10	0.0005039213	Europe
Europe|hCoV-19/England/MILK-9586FF/2020|EPI ISL 554831|B.1|United Kingdom|2020-06-09	Europe|hCoV-19/France/OCC-25/2020|EPI ISL 482883|B.1.159|France|2020-06-10	0.0005711177	Europe
Europe|hCoV-19/England/MILK-957AC7/2020|EPI ISL 554223|B.1.1|United Kingdom|2020-06-09	Europe|hCoV-19/France/OCC-25/2020|EPI ISL 482883|B.1.159|France|2020-06-10	0.0004702893	Europe
Europe|hCoV-19/England/MILK-9572DE/2020|EPI ISL 554208|B.1.1|United Kingdom|2020-06-10	Europe|hCoV-19/France/OCC-25/2020|EPI ISL 482883|B.1.159|France|2020-06-10	0.0004366890	Europe
Europe|hCoV-19/England/ALDP-4AF166/2020|EPI ISL 559333|B.1.1|United Kingdom|2020-06-10	Europe|hCoV-19/France/OCC-25/2020|EPI ISL 482883|B.1.159|France|2020-06-10	0.0005375400	Europe
Europe|hCoV-19/North Macedonia/2907/2020|EPI ISL 516418|B.1.9|North Macedonia|2020-06-10	Europe|hCoV-19/France/OCC-25/2020|EPI ISL 482883|B.1.159|France|2020-06-10	0.0004702733	Europe
Europe|hCoV-19/France/IDF-0372/2020|EPI ISL 406596|B|France|2020-01-23	Europe|hCoV-19/England/ALDP-954B8B/2020|EPI ISL 553431|B.1.1|United Kingdom|2020-06-11	0.0003694667	Europe
Europe|hCoV-19/France/IDF-0373/2020|EPI ISL 406597|B|France|2020-01-23	Europe|hCoV-19/England/ALDP-954B8B/2020|EPI ISL 553431|B.1.1|United Kingdom|2020-06-11	0.0003695661	Europe
Europe|hCoV-19/France/IDF-0386-islP1/2020|EPI ISL 411219|B|France|2020-01-28	Europe|hCoV-19/England/ALDP-954B8B/2020|EPI ISL 553431|B.1.1|United Kingdom|2020-06-11	0.0003694667	Europe
Europe|hCoV-19/Germany/BY-ChVir-929/2020|EPI ISL 406862|B.1|Germany|2020-01-28	Europe|hCoV-19/England/ALDP-954B8B/2020|EPI ISL 553431|B.1.1|United Kingdom|2020-06-11	0.0002014858	Europe
Europe|hCoV-19/England/02/2020|EPI ISL 407073|B|United Kingdom|2020-01-29	Europe|hCoV-19/England/ALDP-954B8B/2020|EPI ISL 553431|B.1.1|United Kingdom|2020-06-11	0.0004702489	Europe
Europe|hCoV-19/France/IDF-0626/2020|EPI ISL 408431|B|France|2020-01-29	Europe|hCoV-19/England/ALDP-954B8B/2020|EPI ISL 553431|B.1.1|United Kingdom|2020-06-11	0.0003358437	Europe
Europe|hCoV-19/France/IDF-0515/2020|EPI ISL 408430|B|France|2020-01-29	Europe|hCoV-19/England/ALDP-954B8B/2020|EPI ISL 553431|B.1.1|United Kingdom|2020-06-11	0.0004030449	Europe
Europe|hCoV-19/Italy/LAZ-INMI-SPL1/2020|EPI ISL 412974|B|Italy|2020-01-29	Europe|hCoV-19/England/ALDP-954B8B/2020|EPI ISL 553431|B.1.1|United Kingdom|2020-06-11	0.0003694667	Europe
Europe|hCoV-19/Italy/LAZ-INMI1-cs/2020|EPI ISL 410546|B|Italy|2020-01-29	Europe|hCoV-19/England/ALDP-954B8B/2020|EPI ISL 553431|B.1.1|United Kingdom|2020-06-11	0.0003694916	Europe
Europe|hCoV-19/Germany/BY-ChVir-1019/2020|EPI ISL 450199|B.1|Germany|2020-01-29	Europe|hCoV-19/England/ALDP-954B8B/2020|EPI ISL 553431|B.1.1|United Kingdom|2020-06-11	0.0002350852	Europe
Europe|hCoV-19/Italy/LAZ-INMI1-isl/2020|EPI ISL 410545|B|Italy|2020-01-29	Europe|hCoV-19/England/ALDP-954B8B/2020|EPI ISL 553431|B.1.1|United Kingdom|2020-06-11	0.0003694792	Europe
Europe|hCoV-19/England/01/2020|EPI ISL 407071|B|United Kingdom|2020-01-29	Europe|hCoV-19/England/ALDP-954B8B/2020|EPI ISL 553431|B.1.1|United Kingdom|2020-06-11	0.0004366549	Europe
Europe|hCoV-19/Finland/1/2020|EPI ISL 407079|B|Finland|2020-01-29	Europe|hCoV-19/England/ALDP-954B8B/2020|EPI ISL 553431|B.1.1|United Kingdom|2020-06-11	0.0003039175	Europe
Europe|hCoV-19/Germany/BY-ChVir-1017/2020|EPI ISL 450209|B.1|Germany|2020-01-30	Europe|hCoV-19/England/ALDP-954B8B/2020|EPI ISL 553431|B.1.1|United Kingdom|2020-06-11	0.0002014858	Europe
Europe|hCoV-19/Italy/LAZ-INMI2-N/2020|EPI ISL 451302|B|Italy|2020-01-30	Europe|hCoV-19/England/ALDP-954B8B/2020|EPI ISL 553431|B.1.1|United Kingdom|2020-06-11	0.0003694667	Europe
Europe|hCoV-19/Sweden/20-02114/2020|EPI ISL 476139|B|Sweden|2020-01-31	Europe|hCoV-19/England/ALDP-954B8B/2020|EPI ISL 553431|B.1.1|United Kingdom|2020-06-11	0.0004030553	Europe
Europe|hCoV-19/Germany/BY-ChVir-1433/2020|EPI ISL 450205|B.1|Germany|2020-01	Europe|hCoV-19/England/ALDP-954B8B/2020|EPI ISL 553431|B.1.1|United Kingdom|2020-06-11	0.0002686648	Europe
Europe|hCoV-19/Germany/BY-ChVir-1247/2020|EPI ISL 450201|B.1|Germany|2020-01	Europe|hCoV-19/England/ALDP-954B8B/2020|EPI ISL 553431|B.1.1|United Kingdom|2020-06-11	0.0002350773	Europe
Europe|hCoV-19/Germany/BY-ChVir-1289/2020|EPI ISL 450203|B.1|Germany|2020-02-01	Europe|hCoV-19/England/ALDP-954B8B/2020|EPI ISL 553431|B.1.1|United Kingdom|2020-06-11	0.0002350773	Europe
Europe|hCoV-19/France/IDF-0571/2020|EPI ISL 411218|B|France|2020-02-02	Europe|hCoV-19/England/ALDP-954B8B/2020|EPI ISL 553431|B.1.1|United Kingdom|2020-06-11	0.0004030449	Europe
Europe|hCoV-19/Germany/BY-ChVir-1356/2020|EPI ISL 450204|B.1|Germany|2020-02-03	Europe|hCoV-19/England/ALDP-954B8B/2020|EPI ISL 553431|B.1.1|United Kingdom|2020-06-11	0.0002350773	Europe
Europe|hCoV-19/Italy/LAZ-INMI2-B/2020|EPI ISL 451301|B|Italy|2020-02-03	Europe|hCoV-19/England/ALDP-954B8B/2020|EPI ISL 553431|B.1.1|United Kingdom|2020-06-11	0.0003694667	Europe
Europe|hCoV-19/Belgium/GHB-03021/2020|EPI ISL 407976|A|Belgium|2020-02-03	Europe|hCoV-19/England/ALDP-954B8B/2020|EPI ISL 553431|B.1.1|United Kingdom|2020-06-11	0.0003694350	Europe
Europe|hCoV-19/Italy/LAZ-INMI1-N/2020|EPI ISL 451300|B|Italy|2020-02-03	Europe|hCoV-19/England/ALDP-954B8B/2020|EPI ISL 553431|B.1.1|United Kingdom|2020-06-11	0.0004030796	Europe
Europe|hCoV-19/England/201040021/2020|EPI ISL 464302|B.1.98|United Kingdom|2020-02-03	Europe|hCoV-19/England/ALDP-954B8B/2020|EPI ISL 553431|B.1.1|United Kingdom|2020-06-11	0.0002026291	Europe
Europe|hCoV-19/England/201040024/2020|EPI ISL 464304|B.1.98|United Kingdom|2020-02-03	Europe|hCoV-19/England/ALDP-954B8B/2020|EPI ISL 553431|B.1.1|United Kingdom|2020-06-11	0.0002049901	Europe
Europe|hCoV-19/England/201040023/2020|EPI ISL 464303|B.1.5|United Kingdom|2020-02-03	Europe|hCoV-19/England/ALDP-954B8B/2020|EPI ISL 553431|B.1.1|United Kingdom|2020-06-11	0.0001723055	Europe
Europe|hCoV-19/Italy/LAZ-INMI1-B2/2020|EPI ISL 451299|B|Italy|2020-02-04	Europe|hCoV-19/England/ALDP-954B8B/2020|EPI ISL 553431|B.1.1|United Kingdom|2020-06-11	0.0004390974	Europe
Europe|hCoV-19/England/200641094/2020|EPI ISL 414040|B|United Kingdom|2020-02-05	Europe|hCoV-19/England/ALDP-954B8B/2020|EPI ISL 553431|B.1.1|United Kingdom|2020-06-11	0.0003023043	Europe
Europe|hCoV-19/Sweden/01/2020|EPI ISL 411951|B|Sweden|2020-02-07	Europe|hCoV-19/England/ALDP-954B8B/2020|EPI ISL 553431|B.1.1|United Kingdom|2020-06-11	0.0005375214	Europe
Europe|hCoV-19/Germany/BY-ChVir-1482/2020|EPI ISL 450207|B.1|Germany|2020-02-07	Europe|hCoV-19/England/ALDP-954B8B/2020|EPI ISL 553431|B.1.1|United Kingdom|2020-06-11	0.0002350773	Europe
Europe|hCoV-19/England/200690306/2020|EPI ISL 414043|B|United Kingdom|2020-02-07	Europe|hCoV-19/England/ALDP-954B8B/2020|EPI ISL 553431|B.1.1|United Kingdom|2020-06-11	0.0003022942	Europe
Europe|hCoV-19/Germany/BY-ChVir-1483/2020|EPI ISL 450208|B.1|Germany|2020-02-08	Europe|hCoV-19/England/ALDP-954B8B/2020|EPI ISL 553431|B.1.1|United Kingdom|2020-06-11	0.0002350773	Europe
Europe|hCoV-19/France/ARA-739/2020|EPI ISL 410486|B|France|2020-02-08	Europe|hCoV-19/England/ALDP-954B8B/2020|EPI ISL 553431|B.1.1|United Kingdom|2020-06-11	0.0003028334	Europe
Europe|hCoV-19/England/200690300/2020|EPI ISL 414042|B|United Kingdom|2020-02-08	Europe|hCoV-19/England/ALDP-954B8B/2020|EPI ISL 553431|B.1.1|United Kingdom|2020-06-11	0.0003022942	Europe
Europe|hCoV-19/England/200690245/2020|EPI ISL 414041|B|United Kingdom|2020-02-08	Europe|hCoV-19/England/ALDP-954B8B/2020|EPI ISL 553431|B.1.1|United Kingdom|2020-06-11	0.0003022942	Europe
Europe|hCoV-19/England/200690756/2020|EPI ISL 414044|B|United Kingdom|2020-02-08	Europe|hCoV-19/England/ALDP-954B8B/2020|EPI ISL 553431|B.1.1|United Kingdom|2020-06-11	0.0003023044	Europe
Europe|hCoV-19/England/09c/2020|EPI ISL 412116|B.40|United Kingdom|2020-02-09	Europe|hCoV-19/England/ALDP-954B8B/2020|EPI ISL 553431|B.1.1|United Kingdom|2020-06-11	0.0004366662	Europe
Europe|hCoV-19/England/20072030304/2020|EPI ISL 464168|B.40|United Kingdom|2020-02-09	Europe|hCoV-19/England/ALDP-954B8B/2020|EPI ISL 553431|B.1.1|United Kingdom|2020-06-11	0.0004703165	Europe
Europe|hCoV-19/Italy/LAZ-INMI1-B1/2020|EPI ISL 451298|B|Italy|2020-02-12	Europe|hCoV-19/England/ALDP-954B8B/2020|EPI ISL 553431|B.1.1|United Kingdom|2020-06-11	0.0004030796	Europe
Europe|hCoV-19/England/20078003804/2020|EPI ISL 464169|B.40|United Kingdom|2020-02-13	Europe|hCoV-19/England/ALDP-954B8B/2020|EPI ISL 553431|B.1.1|United Kingdom|2020-06-11	0.0004703165	Europe
Europe|hCoV-19/England/20078004004/2020|EPI ISL 464170|B.40|United Kingdom|2020-02-13	Europe|hCoV-19/England/ALDP-954B8B/2020|EPI ISL 553431|B.1.1|United Kingdom|2020-06-11	0.0004792204	Europe
Europe|hCoV-19/England/20079000204/2020|EPI ISL 464171|B.40|United Kingdom|2020-02-14	Europe|hCoV-19/England/ALDP-954B8B/2020|EPI ISL 553431|B.1.1|United Kingdom|2020-06-11	0.0004778136	Europe
Europe|hCoV-19/England/20079000404/2020|EPI ISL 464172|B.40|United Kingdom|2020-02-14	Europe|hCoV-19/England/ALDP-954B8B/2020|EPI ISL 553431|B.1.1|United Kingdom|2020-06-11	0.0004461923	Europe
Europe|hCoV-19/England/20079022704/2020|EPI ISL 464173|B.40|United Kingdom|2020-02-15	Europe|hCoV-19/England/ALDP-954B8B/2020|EPI ISL 553431|B.1.1|United Kingdom|2020-06-11	0.0004756867	Europe
Europe|hCoV-19/England/20079022904/2020|EPI ISL 464174|B.40|United Kingdom|2020-02-15	Europe|hCoV-19/England/ALDP-954B8B/2020|EPI ISL 553431|B.1.1|United Kingdom|2020-06-11	0.0004779604	Europe
Europe|hCoV-19/England/20168037604/2020|EPI ISL 466615|B.1.1|United Kingdom|2020-02-16	Europe|hCoV-19/England/ALDP-954B8B/2020|EPI ISL 553431|B.1.1|United Kingdom|2020-06-11	0.0001678901	Europe
Europe|hCoV-19/England/20080000104/2020|EPI ISL 464175|B.40|United Kingdom|2020-02-16	Europe|hCoV-19/England/ALDP-954B8B/2020|EPI ISL 553431|B.1.1|United Kingdom|2020-06-11	0.0005038822	Europe
Europe|hCoV-19/England/20080000204/2020|EPI ISL 464176|B.40|United Kingdom|2020-02-16	Europe|hCoV-19/England/ALDP-954B8B/2020|EPI ISL 553431|B.1.1|United Kingdom|2020-06-11	0.0005088226	Europe
Europe|hCoV-19/England/20080000404/2020|EPI ISL 464177|B.40|United Kingdom|2020-02-16	Europe|hCoV-19/England/ALDP-954B8B/2020|EPI ISL 553431|B.1.1|United Kingdom|2020-06-11	0.0004754765	Europe
Europe|hCoV-19/England/20084031204/2020|EPI ISL 464178|B.40|United Kingdom|2020-02-18	Europe|hCoV-19/England/ALDP-954B8B/2020|EPI ISL 553431|B.1.1|United Kingdom|2020-06-11	0.0004706169	Europe
Europe|hCoV-19/England/20086030304/2020|EPI ISL 464179|B.40|United Kingdom|2020-02-19	Europe|hCoV-19/England/ALDP-954B8B/2020|EPI ISL 553431|B.1.1|United Kingdom|2020-06-11	0.0004773899	Europe
Europe|hCoV-19/Italy/LOM-ASST-CDG1/2020|EPI ISL 412973|B.1.5|Italy|2020-02-20	Europe|hCoV-19/England/ALDP-954B8B/2020|EPI ISL 553431|B.1.1|United Kingdom|2020-06-11	0.0001679016	Europe
Europe|hCoV-19/England/20088028304/2020|EPI ISL 464180|B.40|United Kingdom|2020-02-20	Europe|hCoV-19/England/ALDP-954B8B/2020|EPI ISL 553431|B.1.1|United Kingdom|2020-06-11	0.0004712348	Europe
Europe|hCoV-19/Italy/LOM-ASST-19/2020|EPI ISL 486656|B.1|Italy|2020-02-20	Europe|hCoV-19/England/ALDP-954B8B/2020|EPI ISL 553431|B.1.1|United Kingdom|2020-06-11	0.0002092645	Europe
Europe|hCoV-19/Italy/LOM-INMI-5314-B/2020|EPI ISL 451306|B.1.5|Italy|2020-02-21	Europe|hCoV-19/England/ALDP-954B8B/2020|EPI ISL 553431|B.1.1|United Kingdom|2020-06-11	0.0001679017	Europe
Europe|hCoV-19/France/HDF-1465/2020|EPI ISL 418218|B.1|France|2020-02-21	Europe|hCoV-19/England/ALDP-954B8B/2020|EPI ISL 553431|B.1.1|United Kingdom|2020-06-11	0.0002351208	Europe
Europe|hCoV-19/Italy/LOM-INMI-BG-5825/2020|EPI ISL 460079|B.1|Italy|2020-02-22	Europe|hCoV-19/England/ALDP-954B8B/2020|EPI ISL 553431|B.1.1|United Kingdom|2020-06-11	0.0002014910	Europe
Europe|hCoV-19/Italy/PIE-SLL-MS46/2020|EPI ISL 569867|B.1.5|Italy|2020-02-22	Europe|hCoV-19/England/ALDP-954B8B/2020|EPI ISL 553431|B.1.1|United Kingdom|2020-06-11	0.0002014910	Europe
Europe|hCoV-19/Italy/LOM-INMI-5925/2020|EPI ISL 460091|B.1.5|Italy|2020-02-22	Europe|hCoV-19/England/ALDP-954B8B/2020|EPI ISL 553431|B.1.1|United Kingdom|2020-06-11	0.0001679017	Europe
Europe|hCoV-19/Italy/LOM-ASST-3/2020|EPI ISL 486659|B.1.5|Italy|2020-02-22	Europe|hCoV-19/England/ALDP-954B8B/2020|EPI ISL 553431|B.1.1|United Kingdom|2020-06-11	0.0001679073	Europe
Europe|hCoV-19/Italy/EMR-AMVRC-206/2020|EPI ISL 457699|B.1.5|Italy|2020-02-22	Europe|hCoV-19/England/ALDP-954B8B/2020|EPI ISL 553431|B.1.1|United Kingdom|2020-06-11	0.0001680597	Europe
Europe|hCoV-19/Italy/LOM-UniMI-L250/2020|EPI ISL 542222|B.1.5|Italy|2020-02-22	Europe|hCoV-19/England/ALDP-954B8B/2020|EPI ISL 553431|B.1.1|United Kingdom|2020-06-11	0.0002027645	Europe
Europe|hCoV-19/Italy/LOM-UniMI-L251/2020|EPI ISL 542223|B.1.5|Italy|2020-02-22	Europe|hCoV-19/England/ALDP-954B8B/2020|EPI ISL 553431|B.1.1|United Kingdom|2020-06-11	0.0001689628	Europe
Europe|hCoV-19/Italy/LOM-UniMI-L249/2020|EPI ISL 542221|B.1.5|Italy|2020-02-22	Europe|hCoV-19/England/ALDP-954B8B/2020|EPI ISL 553431|B.1.1|United Kingdom|2020-06-11	0.0002027593	Europe
Europe|hCoV-19/Italy/LOM-ASST-4/2020|EPI ISL 486660|B.1.5|Italy|2020-02-23	Europe|hCoV-19/England/ALDP-954B8B/2020|EPI ISL 553431|B.1.1|United Kingdom|2020-06-11	0.0001679017	Europe
Europe|hCoV-19/Italy/LOM-UniMI-L253/2020|EPI ISL 542225|B.1.5|Italy|2020-02-23	Europe|hCoV-19/England/ALDP-954B8B/2020|EPI ISL 553431|B.1.1|United Kingdom|2020-06-11	0.0001686949	Europe
Europe|hCoV-19/Italy/LOM-UniMI-L257/2020|EPI ISL 542228|B.1|Italy|2020-02-23	Europe|hCoV-19/England/ALDP-954B8B/2020|EPI ISL 553431|B.1.1|United Kingdom|2020-06-11	0.0002027097	Europe
Europe|hCoV-19/Italy/LOM-UniMI-L230/2020|EPI ISL 542217|B.1.5|Italy|2020-02-23	Europe|hCoV-19/England/ALDP-954B8B/2020|EPI ISL 553431|B.1.1|United Kingdom|2020-06-11	0.0002027645	Europe
Europe|hCoV-19/Italy/LOM-UniMI-L254/2020|EPI ISL 542226|B.1.5|Italy|2020-02-23	Europe|hCoV-19/England/ALDP-954B8B/2020|EPI ISL 553431|B.1.1|United Kingdom|2020-06-11	0.0002027645	Europe
Europe|hCoV-19/Italy/LOM-UniMI-L256/2020|EPI ISL 542227|B.1.131|Italy|2020-02-23	Europe|hCoV-19/England/ALDP-954B8B/2020|EPI ISL 553431|B.1.1|United Kingdom|2020-06-11	0.0002396326	Europe
Europe|hCoV-19/England/20130071804/2020|EPI ISL 423662|B.1.1|United Kingdom|2020-02-23	Europe|hCoV-19/England/ALDP-954B8B/2020|EPI ISL 553431|B.1.1|United Kingdom|2020-06-11	0.0000696506	Europe
Europe|hCoV-19/Italy/LOM-INMI-10734/2020|EPI ISL 568579|B.1|Italy|2020-02-24	Europe|hCoV-19/England/ALDP-954B8B/2020|EPI ISL 553431|B.1.1|United Kingdom|2020-06-11	0.0002014910	Europe
Europe|hCoV-19/Italy/LOM-UniMI01/2020|EPI ISL 417445|B.1.5|Italy|2020-02-24	Europe|hCoV-19/England/ALDP-954B8B/2020|EPI ISL 553431|B.1.1|United Kingdom|2020-06-11	0.0004031211	Europe
Europe|hCoV-19/Italy/LOM-UniMI02/2020|EPI ISL 417446|B.1.5|Italy|2020-02-24	Europe|hCoV-19/England/ALDP-954B8B/2020|EPI ISL 553431|B.1.1|United Kingdom|2020-06-11	0.0007058484	Europe
Europe|hCoV-19/Switzerland/TI-SNRCI-29919486/2020|EPI ISL 413996|B.1.5|Switzerland|2020-02-24	Europe|hCoV-19/England/ALDP-954B8B/2020|EPI ISL 553431|B.1.1|United Kingdom|2020-06-11	0.0002014910	Europe
Europe|hCoV-19/Italy/LOM-UniMI03/2020|EPI ISL 417447|B.1.5|Italy|2020-02-24	Europe|hCoV-19/England/ALDP-954B8B/2020|EPI ISL 553431|B.1.1|United Kingdom|2020-06-11	0.0001679017	Europe
Europe|hCoV-19/Spain/CN-ISCIII-201048/2020|EPI ISL 539531|B.1|Spain|2020-02-24	Europe|hCoV-19/England/ALDP-954B8B/2020|EPI ISL 553431|B.1.1|United Kingdom|2020-06-11	0.0004703051	Europe
Europe|hCoV-19/Austria/CeMM0045/2020|EPI ISL 437932|B.1.1|Austria|2020-02-24	Europe|hCoV-19/England/ALDP-954B8B/2020|EPI ISL 553431|B.1.1|United Kingdom|2020-06-11	0.0000671528	Europe
Europe|hCoV-19/Italy/LOM-INMI-BG-7158/2020|EPI ISL 460081|B.1.1|Italy|2020-02-24	Europe|hCoV-19/England/ALDP-954B8B/2020|EPI ISL 553431|B.1.1|United Kingdom|2020-06-11	0.0000672024	Europe
Europe|hCoV-19/Italy/LOM-UniMI-L267/2020|EPI ISL 542233|B.1.5|Italy|2020-02-24	Europe|hCoV-19/England/ALDP-954B8B/2020|EPI ISL 553431|B.1.1|United Kingdom|2020-06-11	0.0001685356	Europe
Europe|hCoV-19/England/20092000704/2020|EPI ISL 464181|B|United Kingdom|2020-02-24	Europe|hCoV-19/England/ALDP-954B8B/2020|EPI ISL 553431|B.1.1|United Kingdom|2020-06-11	0.0003363439	Europe
Europe|hCoV-19/England/20092000804/2020|EPI ISL 464182|B|United Kingdom|2020-02-24	Europe|hCoV-19/England/ALDP-954B8B/2020|EPI ISL 553431|B.1.1|United Kingdom|2020-06-11	0.0003364571	Europe
Europe|hCoV-19/England/200920118/2020|EPI ISL 485604|B.1|United Kingdom|2020-02-24	Europe|hCoV-19/England/ALDP-954B8B/2020|EPI ISL 553431|B.1.1|United Kingdom|2020-06-11	0.0003705778	Europe
Europe|hCoV-19/Italy/PIE-SLL-MS45/2020|EPI ISL 569866|B.1.5|Italy|2020-02-25	Europe|hCoV-19/England/ALDP-954B8B/2020|EPI ISL 553431|B.1.1|United Kingdom|2020-06-11	0.0002350813	Europe
Europe|hCoV-19/Italy/LOM-INMI-8058/2020|EPI ISL 460094|B.1|Italy|2020-02-25	Europe|hCoV-19/England/ALDP-954B8B/2020|EPI ISL 553431|B.1.1|United Kingdom|2020-06-11	0.0002014910	Europe
Europe|hCoV-19/France/GES-1583-2/2020|EPI ISL 414623|A.2|France|2020-02-25	Europe|hCoV-19/England/ALDP-954B8B/2020|EPI ISL 553431|B.1.1|United Kingdom|2020-06-11	0.0005710588	Europe
Europe|hCoV-19/Germany/BW-ChVir-1577/2020|EPI ISL 412912|B.1.1|Germany|2020-02-25	Europe|hCoV-19/England/ALDP-954B8B/2020|EPI ISL 553431|B.1.1|United Kingdom|2020-06-11	0.0001008420	Europe
Europe|hCoV-19/Spain/MD-ISCIII-201105/2020|EPI ISL 418251|B.1.5|Spain|2020-02-25	Europe|hCoV-19/England/ALDP-954B8B/2020|EPI ISL 553431|B.1.1|United Kingdom|2020-06-11	0.0002691551	Europe
Europe|hCoV-19/England/200960515/2020|EPI ISL 414009|B|United Kingdom|2020-02-25	Europe|hCoV-19/England/ALDP-954B8B/2020|EPI ISL 553431|B.1.1|United Kingdom|2020-06-11	0.0004030585	Europe
Europe|hCoV-19/England/20094061404/2020|EPI ISL 464185|B|United Kingdom|2020-02-25	Europe|hCoV-19/England/ALDP-954B8B/2020|EPI ISL 553431|B.1.1|United Kingdom|2020-06-11	0.0003358807	Europe
Europe|hCoV-19/England/200940527/2020|EPI ISL 414005|B.40|United Kingdom|2020-02-25	Europe|hCoV-19/England/ALDP-954B8B/2020|EPI ISL 553431|B.1.1|United Kingdom|2020-06-11	0.0004702805	Europe
Europe|hCoV-19/Germany/NW-HHU-02-1/2020|EPI ISL 414497|B.3|Germany|2020-02-25	Europe|hCoV-19/England/ALDP-954B8B/2020|EPI ISL 553431|B.1.1|United Kingdom|2020-06-11	0.0003694912	Europe
Europe|hCoV-19/England/20094061504/2020|EPI ISL 464186|B|United Kingdom|2020-02-25	Europe|hCoV-19/England/ALDP-954B8B/2020|EPI ISL 553431|B.1.1|United Kingdom|2020-06-11	0.0003359145	Europe
Europe|hCoV-19/Italy/LOM-UniMI-L274/2020|EPI ISL 542240|B.1|Italy|2020-02-25	Europe|hCoV-19/England/ALDP-954B8B/2020|EPI ISL 553431|B.1.1|United Kingdom|2020-06-11	0.0002364930	Europe
Europe|hCoV-19/England/20098017604/2020|EPI ISL 464195|B.1.5|United Kingdom|2020-02-26	Europe|hCoV-19/England/ALDP-954B8B/2020|EPI ISL 553431|B.1.1|United Kingdom|2020-06-11	0.0002014858	Europe
Europe|hCoV-19/Italy/LOM-INMI-9206/2020|EPI ISL 460087|B.1.5|Italy|2020-02-26	Europe|hCoV-19/England/ALDP-954B8B/2020|EPI ISL 553431|B.1.1|United Kingdom|2020-06-11	0.0001679017	Europe
Europe|hCoV-19/Italy/LOM-INMI-9214/2020|EPI ISL 460088|B.1.5|Italy|2020-02-26	Europe|hCoV-19/England/ALDP-954B8B/2020|EPI ISL 553431|B.1.1|United Kingdom|2020-06-11	0.0002014858	Europe
Europe|hCoV-19/Switzerland/GE-SNRCI-29933895/2020|EPI ISL 413997|B.1.1|Switzerland|2020-02-26	Europe|hCoV-19/England/ALDP-954B8B/2020|EPI ISL 553431|B.1.1|United Kingdom|2020-06-11	0.0001007277	Europe
Europe|hCoV-19/France/GES-1583/2020|EPI ISL 414600|A.2|France|2020-02-26	Europe|hCoV-19/England/ALDP-954B8B/2020|EPI ISL 553431|B.1.1|United Kingdom|2020-06-11	0.0005710588	Europe
Europe|hCoV-19/Switzerland/ZH-UZH-1000477102/2020|EPI ISL 413019|B|Switzerland|2020-02-26	Europe|hCoV-19/England/ALDP-954B8B/2020|EPI ISL 553431|B.1.1|United Kingdom|2020-06-11	0.0005038564	Europe
Europe|hCoV-19/France/NOR-N1620/2020|EPI ISL 414624|B.1.5|France|2020-02-26	Europe|hCoV-19/England/ALDP-954B8B/2020|EPI ISL 553431|B.1.1|United Kingdom|2020-06-11	0.0002350773	Europe
Europe|hCoV-19/Italy/LOM-INMI-BG-9209/2020|EPI ISL 460082|B.1.5|Italy|2020-02-26	Europe|hCoV-19/England/ALDP-954B8B/2020|EPI ISL 553431|B.1.1|United Kingdom|2020-06-11	0.0002014910	Europe
Europe|hCoV-19/Italy/LOM-INMI-BG-9225/2020|EPI ISL 460083|B.1|Italy|2020-02-26	Europe|hCoV-19/England/ALDP-954B8B/2020|EPI ISL 553431|B.1.1|United Kingdom|2020-06-11	0.0002014910	Europe
Europe|hCoV-19/Austria/CeMM0003/2020|EPI ISL 419656|B.1.1|Austria|2020-02-26	Europe|hCoV-19/England/ALDP-954B8B/2020|EPI ISL 553431|B.1.1|United Kingdom|2020-06-11	0.0001007303	Europe
Europe|hCoV-19/Italy/LOM-INMI-9675/2020|EPI ISL 460095|B.1.5|Italy|2020-02-26	Europe|hCoV-19/England/ALDP-954B8B/2020|EPI ISL 553431|B.1.1|United Kingdom|2020-06-11	0.0002350773	Europe
Europe|hCoV-19/Netherlands/NoordHolland 10001/2020|EPI ISL 454750|B.1.1|Netherlands|2020-02-27	Europe|hCoV-19/England/ALDP-954B8B/2020|EPI ISL 553431|B.1.1|United Kingdom|2020-06-11	0.0001007277	Europe
Europe|hCoV-19/Switzerland/BL-SNRCI-29950902/2020|EPI ISL 414021|B.1.1|Switzerland|2020-02-27	Europe|hCoV-19/England/ALDP-954B8B/2020|EPI ISL 553431|B.1.1|United Kingdom|2020-06-11	0.0001007277	Europe
Europe|hCoV-19/Germany/NW-HHU-06/2020|EPI ISL 414505|B.3|Germany|2020-02-27	Europe|hCoV-19/England/ALDP-954B8B/2020|EPI ISL 553431|B.1.1|United Kingdom|2020-06-11	0.0003694540	Europe
Europe|hCoV-19/Italy/ABR-IZSGC-484/2020|EPI ISL 457749|B.1|Italy|2020-02-27	Europe|hCoV-19/England/ALDP-954B8B/2020|EPI ISL 553431|B.1.1|United Kingdom|2020-06-11	0.0002014910	Europe
Europe|hCoV-19/Switzerland/GE-SNRCI-29943121/2020|EPI ISL 414019|B.1.5|Switzerland|2020-02-27	Europe|hCoV-19/England/ALDP-954B8B/2020|EPI ISL 553431|B.1.1|United Kingdom|2020-06-11	0.0002014910	Europe
Europe|hCoV-19/England/200990723/2020|EPI ISL 414012|B.1.1|United Kingdom|2020-02-27	Europe|hCoV-19/England/ALDP-954B8B/2020|EPI ISL 553431|B.1.1|United Kingdom|2020-06-11	0.0001007303	Europe
Europe|hCoV-19/Sweden/20-04631/2020|EPI ISL 430847|B.4|Sweden|2020-02-27	Europe|hCoV-19/England/ALDP-954B8B/2020|EPI ISL 553431|B.1.1|United Kingdom|2020-06-11	0.0005374984	Europe
Europe|hCoV-19/Wales/PHW1/2020|EPI ISL 413555|B.1.5|United Kingdom|2020-02-27	Europe|hCoV-19/England/ALDP-954B8B/2020|EPI ISL 553431|B.1.1|United Kingdom|2020-06-11	0.0001679017	Europe
Europe|hCoV-19/Switzerland/GR-HUG-2988/2020|EPI ISL 415698|B.1.1|Switzerland|2020-02-27	Europe|hCoV-19/England/ALDP-954B8B/2020|EPI ISL 553431|B.1.1|United Kingdom|2020-06-11	0.0001007277	Europe
Europe|hCoV-19/England/200990660/2020|EPI ISL 414523|B.1.98|United Kingdom|2020-02-27	Europe|hCoV-19/England/ALDP-954B8B/2020|EPI ISL 553431|B.1.1|United Kingdom|2020-06-11	0.0002014858	Europe
Europe|hCoV-19/Switzerland/AG-SNRCI-29940361/2020|EPI ISL 413999|B.1.5|Switzerland|2020-02-27	Europe|hCoV-19/England/ALDP-954B8B/2020|EPI ISL 553431|B.1.1|United Kingdom|2020-06-11	0.0002350833	Europe
Europe|hCoV-19/Italy/LOM-INMI-BG-11639/2020|EPI ISL 460080|B.1.1|Italy|2020-02-28	Europe|hCoV-19/England/ALDP-954B8B/2020|EPI ISL 553431|B.1.1|United Kingdom|2020-06-11	0.0001007303	Europe
Europe|hCoV-19/France/HDF-1645/2020|EPI ISL 418220|B.1|France|2020-02-28	Europe|hCoV-19/England/ALDP-954B8B/2020|EPI ISL 553431|B.1.1|United Kingdom|2020-06-11	0.0002350813	Europe
Europe|hCoV-19/Italy/LOM-INMI-11951/2020|EPI ISL 460092|B.1.5|Italy|2020-02-28	Europe|hCoV-19/England/ALDP-954B8B/2020|EPI ISL 553431|B.1.1|United Kingdom|2020-06-11	0.0002014910	Europe
Europe|hCoV-19/Austria/CeMM0146/2020|EPI ISL 437994|B.1.1|Austria|2020-02-28	Europe|hCoV-19/England/ALDP-954B8B/2020|EPI ISL 553431|B.1.1|United Kingdom|2020-06-11	0.0001007303	Europe
Europe|hCoV-19/Sweden/20-04850/2020|EPI ISL 475545|B.4|Sweden|2020-02-28	Europe|hCoV-19/England/ALDP-954B8B/2020|EPI ISL 553431|B.1.1|United Kingdom|2020-06-11	0.0005038735	Europe
Europe|hCoV-19/Netherlands/NoordHolland 10002/2020|EPI ISL 454751|B.1.1|Netherlands|2020-02-28	Europe|hCoV-19/England/ALDP-954B8B/2020|EPI ISL 553431|B.1.1|United Kingdom|2020-06-11	0.0002350753	Europe
Europe|hCoV-19/Spain/AN-ISCIII-201257/2020|EPI ISL 455314|B|Spain|2020-02-28	Europe|hCoV-19/England/ALDP-954B8B/2020|EPI ISL 553431|B.1.1|United Kingdom|2020-06-11	0.0006047293	Europe
Europe|hCoV-19/Spain/EX-ISCIII-201248/2020|EPI ISL 539558|B|Spain|2020-02-28	Europe|hCoV-19/England/ALDP-954B8B/2020|EPI ISL 553431|B.1.1|United Kingdom|2020-06-11	0.0006046514	Europe
Europe|hCoV-19/Denmark/SSI-02/2020|EPI ISL 416143|B.1.5|Denmark|2020-02-28	Europe|hCoV-19/England/ALDP-954B8B/2020|EPI ISL 553431|B.1.1|United Kingdom|2020-06-11	0.0002014945	Europe
Europe|hCoV-19/England/20099071804/2020|EPI ISL 464219|B.1|United Kingdom|2020-02-28	Europe|hCoV-19/England/ALDP-954B8B/2020|EPI ISL 553431|B.1.1|United Kingdom|2020-06-11	0.0002014910	Europe
Europe|hCoV-19/Italy/LOM-INMI-11550/2020|EPI ISL 460090|B.1.5|Italy|2020-02-28	Europe|hCoV-19/England/ALDP-954B8B/2020|EPI ISL 553431|B.1.1|United Kingdom|2020-06-11	0.0002014858	Europe
Europe|hCoV-19/Austria/CeMM0401/2020|EPI ISL 475836|B.1.1|Austria|2020-02-28	Europe|hCoV-19/England/ALDP-954B8B/2020|EPI ISL 553431|B.1.1|United Kingdom|2020-06-11	0.0001343096	Europe
Europe|hCoV-19/Italy/LOM-INMI-BS-12256/2020|EPI ISL 460084|B.1.5|Italy|2020-02-29	Europe|hCoV-19/England/ALDP-954B8B/2020|EPI ISL 553431|B.1.1|United Kingdom|2020-06-11	0.0002014910	Europe
Europe|hCoV-19/Spain/PV-ISCIII-201385/2020|EPI ISL 455350|A.2|Spain|2020-02-29	Europe|hCoV-19/England/ALDP-954B8B/2020|EPI ISL 553431|B.1.1|United Kingdom|2020-06-11	0.0007728822	Europe
Europe|hCoV-19/England/20099068604/2020|EPI ISL 464212|B.4|United Kingdom|2020-02-29	Europe|hCoV-19/England/ALDP-954B8B/2020|EPI ISL 553431|B.1.1|United Kingdom|2020-06-11	0.0006047500	Europe
Europe|hCoV-19/Greece/127 HPI/2020|EPI ISL 430469|B.1.5|Greece|2020-02-29	Europe|hCoV-19/England/ALDP-954B8B/2020|EPI ISL 553431|B.1.1|United Kingdom|2020-06-11	0.0001679017	Europe
Europe|hCoV-19/France/HDF-1684/2020|EPI ISL 414626|B.1|France|2020-02-29	Europe|hCoV-19/England/ALDP-954B8B/2020|EPI ISL 553431|B.1.1|United Kingdom|2020-06-11	0.0002350813	Europe
Europe|hCoV-19/Switzerland/ZH-UZH-1000477797/2020|EPI ISL 413023|B.1.1|Switzerland|2020-02-29	Europe|hCoV-19/England/ALDP-954B8B/2020|EPI ISL 553431|B.1.1|United Kingdom|2020-06-11	0.0001343119	Europe
Europe|hCoV-19/Switzerland/GE-HUG-VD0503/2020|EPI ISL 415459|B.1.1|Switzerland|2020-02-29	Europe|hCoV-19/England/ALDP-954B8B/2020|EPI ISL 553431|B.1.1|United Kingdom|2020-06-11	0.0001007320	Europe
Europe|hCoV-19/Norway/1493/2020|EPI ISL 417488|B|Norway|2020-02-29	Europe|hCoV-19/England/ALDP-954B8B/2020|EPI ISL 553431|B.1.1|United Kingdom|2020-06-11	0.0004030795	Europe
Europe|hCoV-19/Switzerland/AG-HUG-7120/2020|EPI ISL 415457|B.1.1|Switzerland|2020-02-29	Europe|hCoV-19/England/ALDP-954B8B/2020|EPI ISL 553431|B.1.1|United Kingdom|2020-06-11	0.0001007277	Europe
Europe|hCoV-19/Belgium/BA-02291/2020|EPI ISL 415159|B.1|Belgium|2020-02-29	Europe|hCoV-19/England/ALDP-954B8B/2020|EPI ISL 553431|B.1.1|United Kingdom|2020-06-11	0.0002686694	Europe
Europe|hCoV-19/Czech Republic/ChVir1630/2020|EPI ISL 416742|B.1.5|Czech Republic|2020-02-29	Europe|hCoV-19/England/ALDP-954B8B/2020|EPI ISL 553431|B.1.1|United Kingdom|2020-06-11	0.0001679017	Europe
Europe|hCoV-19/England/20099069504/2020|EPI ISL 464215|B.1.98|United Kingdom|2020-02-29	Europe|hCoV-19/England/ALDP-954B8B/2020|EPI ISL 553431|B.1.1|United Kingdom|2020-06-11	0.0002014858	Europe
Europe|hCoV-19/Belgium/SH-03014/2020|EPI ISL 415156|B.1.5|Belgium|2020-03-01	Europe|hCoV-19/England/ALDP-954B8B/2020|EPI ISL 553431|B.1.1|United Kingdom|2020-06-11	0.0002014945	Europe
Europe|hCoV-19/France/BRE-2334/2020|EPI ISL 416503|B|France|2020-03-01	Europe|hCoV-19/England/ALDP-954B8B/2020|EPI ISL 553431|B.1.1|United Kingdom|2020-06-11	0.0004702893	Europe
Europe|hCoV-19/Switzerland/VD-SNRCI-29965615/2020|EPI ISL 414023|B.1.1|Switzerland|2020-03-01	Europe|hCoV-19/England/ALDP-954B8B/2020|EPI ISL 553431|B.1.1|United Kingdom|2020-06-11	0.0001007320	Europe
Europe|hCoV-19/Italy/FVG-ICGEB-S1/2020|EPI ISL 417418|B.1.5|Italy|2020-03-01	Europe|hCoV-19/England/ALDP-954B8B/2020|EPI ISL 553431|B.1.1|United Kingdom|2020-06-11	0.0001679017	Europe
Europe|hCoV-19/Switzerland/SZ-HUG-1417/2020|EPI ISL 415702|B.1.1|Switzerland|2020-03-02	Europe|hCoV-19/England/ALDP-954B8B/2020|EPI ISL 553431|B.1.1|United Kingdom|2020-06-11	0.0001343119	Europe
Europe|hCoV-19/Switzerland/BS-HUG-0914/2020|EPI ISL 415701|B.1.1|Switzerland|2020-03-02	Europe|hCoV-19/England/ALDP-954B8B/2020|EPI ISL 553431|B.1.1|United Kingdom|2020-06-11	0.0001007277	Europe
Europe|hCoV-19/Belgium/DB-03023/2020|EPI ISL 416470|B.1|Belgium|2020-03-02	Europe|hCoV-19/England/ALDP-954B8B/2020|EPI ISL 553431|B.1.1|United Kingdom|2020-06-11	0.0003022536	Europe
Europe|hCoV-19/Sweden/20-50052/2020|EPI ISL 454868|B.1.1|Sweden|2020-03-02	Europe|hCoV-19/England/ALDP-954B8B/2020|EPI ISL 553431|B.1.1|United Kingdom|2020-06-11	0.0000671505	Europe
Europe|hCoV-19/Sweden/20-50104/2020|EPI ISL 454880|B.1.5|Sweden|2020-03-03	Europe|hCoV-19/England/ALDP-954B8B/2020|EPI ISL 553431|B.1.1|United Kingdom|2020-06-11	0.0001679017	Europe
Europe|hCoV-19/Denmark/SSI-101/2020|EPI ISL 415646|B.1|Denmark|2020-03-03	Europe|hCoV-19/England/ALDP-954B8B/2020|EPI ISL 553431|B.1.1|United Kingdom|2020-06-11	0.0002350813	Europe
Europe|hCoV-19/Sweden/20-50105/2020|EPI ISL 455855|B.1|Sweden|2020-03-03	Europe|hCoV-19/England/ALDP-954B8B/2020|EPI ISL 553431|B.1.1|United Kingdom|2020-06-11	0.0002014858	Europe
Europe|hCoV-19/Switzerland/ZH-UZH-1000478309/2020|EPI ISL 524477|B.1.1|Switzerland|2020-03-03	Europe|hCoV-19/England/ALDP-954B8B/2020|EPI ISL 553431|B.1.1|United Kingdom|2020-06-11	0.0000671505	Europe
Europe|hCoV-19/Austria/CeMM0157/2020|EPI ISL 438003|B.1.1|Austria|2020-03-04	Europe|hCoV-19/England/ALDP-954B8B/2020|EPI ISL 553431|B.1.1|United Kingdom|2020-06-11	0.0001007303	Europe
Europe|hCoV-19/France/NOR-N2223/2020|EPI ISL 416494|B.1.5|France|2020-03-04	Europe|hCoV-19/England/ALDP-954B8B/2020|EPI ISL 553431|B.1.1|United Kingdom|2020-06-11	0.0002014910	Europe
Europe|hCoV-19/Spain/AR-ISCIII-201664/2020|EPI ISL 539505|B|Spain|2020-03-04	Europe|hCoV-19/England/ALDP-954B8B/2020|EPI ISL 553431|B.1.1|United Kingdom|2020-06-11	0.0003694667	Europe
Europe|hCoV-19/France/HDF-1995/2020|EPI ISL 414638|B.1|France|2020-03-04	Europe|hCoV-19/England/ALDP-954B8B/2020|EPI ISL 553431|B.1.1|United Kingdom|2020-06-11	0.0002686694	Europe
Europe|hCoV-19/Sweden/20-08089/2020|EPI ISL 469079|B.1.1|Sweden|2020-03-05	Europe|hCoV-19/England/ALDP-954B8B/2020|EPI ISL 553431|B.1.1|United Kingdom|2020-06-11	0.0001678974	Europe
Europe|hCoV-19/Austria/CeMM0161/2020|EPI ISL 438007|B.1.1|Austria|2020-03-05	Europe|hCoV-19/England/ALDP-954B8B/2020|EPI ISL 553431|B.1.1|United Kingdom|2020-06-11	0.0001678974	Europe
Europe|hCoV-19/Sweden/20-08084/2020|EPI ISL 454458|B.1.1|Sweden|2020-03-05	Europe|hCoV-19/England/ALDP-954B8B/2020|EPI ISL 553431|B.1.1|United Kingdom|2020-06-11	0.0001007277	Europe
Europe|hCoV-19/Scotland/CVR76/2020|EPI ISL 425806|B.1.5|United Kingdom|2020-03-05	Europe|hCoV-19/England/ALDP-954B8B/2020|EPI ISL 553431|B.1.1|United Kingdom|2020-06-11	0.0002686786	Europe
Europe|hCoV-19/Sweden/20-08093/2020|EPI ISL 454465|B.1|Sweden|2020-03-06	Europe|hCoV-19/England/ALDP-954B8B/2020|EPI ISL 553431|B.1.1|United Kingdom|2020-06-11	0.0003022536	Europe
Europe|hCoV-19/England/20109093606/2020|EPI ISL 417285|B|United Kingdom|2020-03-06	Europe|hCoV-19/England/ALDP-954B8B/2020|EPI ISL 553431|B.1.1|United Kingdom|2020-06-11	0.0004703084	Europe
Europe|hCoV-19/Sweden/20-08096/2020|EPI ISL 454468|B.1.1|Sweden|2020-03-06	Europe|hCoV-19/England/ALDP-954B8B/2020|EPI ISL 553431|B.1.1|United Kingdom|2020-06-11	0.0001343119	Europe
Europe|hCoV-19/England/SHEF-BFCEE/2020|EPI ISL 416733|B.39|United Kingdom|2020-03-07	Europe|hCoV-19/England/ALDP-954B8B/2020|EPI ISL 553431|B.1.1|United Kingdom|2020-06-11	0.0005038693	Europe
Europe|hCoV-19/Sweden/20-50238/2020|EPI ISL 455880|B.1.1|Sweden|2020-03-07	Europe|hCoV-19/England/ALDP-954B8B/2020|EPI ISL 553431|B.1.1|United Kingdom|2020-06-11	0.0002014806	Europe
Europe|hCoV-19/Sweden/20-50220/2020|EPI ISL 454890|B.1.1|Sweden|2020-03-07	Europe|hCoV-19/England/ALDP-954B8B/2020|EPI ISL 553431|B.1.1|United Kingdom|2020-06-11	0.0001343061	Europe
Europe|hCoV-19/Austria/CeMM0168/2020|EPI ISL 438013|B.1.1|Austria|2020-03-07	Europe|hCoV-19/England/ALDP-954B8B/2020|EPI ISL 553431|B.1.1|United Kingdom|2020-06-11	0.0001007303	Europe
Europe|hCoV-19/Denmark/ALAB-SSI-138/2020|EPI ISL 437650|B.1|Denmark|2020-03-08	Europe|hCoV-19/England/ALDP-954B8B/2020|EPI ISL 553431|B.1.1|United Kingdom|2020-06-11	0.0003358725	Europe
Europe|hCoV-19/Ireland/CO-NVRL-22361/2020|EPI ISL 418580|B.1.1|Ireland|2020-03-08	Europe|hCoV-19/England/ALDP-954B8B/2020|EPI ISL 553431|B.1.1|United Kingdom|2020-06-11	0.0001343130	Europe
Europe|hCoV-19/Sweden/20-08179/2020|EPI ISL 455845|B.1|Sweden|2020-03-08	Europe|hCoV-19/England/ALDP-954B8B/2020|EPI ISL 553431|B.1.1|United Kingdom|2020-06-11	0.0002686810	Europe
Europe|hCoV-19/Austria/CeMM0176/2020|EPI ISL 438019|B.1.1|Austria|2020-03-08	Europe|hCoV-19/England/ALDP-954B8B/2020|EPI ISL 553431|B.1.1|United Kingdom|2020-06-11	0.0001007303	Europe
Europe|hCoV-19/Iceland/82/2020|EPI ISL 417867|B.1.1|Iceland|2020-03-09	Europe|hCoV-19/England/ALDP-954B8B/2020|EPI ISL 553431|B.1.1|United Kingdom|2020-06-11	0.0001343061	Europe
Europe|hCoV-19/England/201160912/2020|EPI ISL 464807|B|United Kingdom|2020-03-09	Europe|hCoV-19/England/ALDP-954B8B/2020|EPI ISL 553431|B.1.1|United Kingdom|2020-06-11	0.0005038780	Europe
Europe|hCoV-19/Spain/GA-ISCIII-201794/2020|EPI ISL 539563|A.2|Spain|2020-03-09	Europe|hCoV-19/England/ALDP-954B8B/2020|EPI ISL 553431|B.1.1|United Kingdom|2020-06-11	0.0005414273	Europe
Europe|hCoV-19/Denmark/ALAB-SSI-1268/2020|EPI ISL 444838|B.1|Denmark|2020-03-09	Europe|hCoV-19/England/ALDP-954B8B/2020|EPI ISL 553431|B.1.1|United Kingdom|2020-06-11	0.0002686694	Europe
Europe|hCoV-19/Northern Ireland/NIRE-1023D7/2020|EPI ISL 441410|B.1.1|United Kingdom|2020-03-10	Europe|hCoV-19/England/ALDP-954B8B/2020|EPI ISL 553431|B.1.1|United Kingdom|2020-06-11	0.0000671505	Europe
Europe|hCoV-19/Sweden/20-50234/2020|EPI ISL 429157|B.1.1|Sweden|2020-03-10	Europe|hCoV-19/England/ALDP-954B8B/2020|EPI ISL 553431|B.1.1|United Kingdom|2020-06-11	0.0001007320	Europe
Europe|hCoV-19/Netherlands/GE-RIVM-10095/2020|EPI ISL 547461|B.1|Netherlands|2020-03-10	Europe|hCoV-19/England/ALDP-954B8B/2020|EPI ISL 553431|B.1.1|United Kingdom|2020-06-11	0.0002014945	Europe
Europe|hCoV-19/Sweden/20-08129/2020|EPI ISL 454444|B.1.1|Sweden|2020-03-10	Europe|hCoV-19/England/ALDP-954B8B/2020|EPI ISL 553431|B.1.1|United Kingdom|2020-06-11	0.0001343061	Europe
Europe|hCoV-19/Germany/NW-HHU-14/2020|EPI ISL 417459|B.3|Germany|2020-03-11	Europe|hCoV-19/England/ALDP-954B8B/2020|EPI ISL 553431|B.1.1|United Kingdom|2020-06-11	0.0003694540	Europe
Europe|hCoV-19/Greece/251 32400/2020|EPI ISL 437901|B.1.1|Greece|2020-03-11	Europe|hCoV-19/England/ALDP-954B8B/2020|EPI ISL 553431|B.1.1|United Kingdom|2020-06-11	0.0001007303	Europe
Europe|hCoV-19/England/201161462/2020|EPI ISL 464843|B.1.5|United Kingdom|2020-03-11	Europe|hCoV-19/England/ALDP-954B8B/2020|EPI ISL 553431|B.1.1|United Kingdom|2020-06-11	0.0002350874	Europe
Europe|hCoV-19/Scotland/CVR29/2020|EPI ISL 425758|B.1|United Kingdom|2020-03-11	Europe|hCoV-19/England/ALDP-954B8B/2020|EPI ISL 553431|B.1.1|United Kingdom|2020-06-11	0.0003022796	Europe
Europe|hCoV-19/France/GES-2720/2020|EPI ISL 420039|B.1.5|France|2020-03-12	Europe|hCoV-19/England/ALDP-954B8B/2020|EPI ISL 553431|B.1.1|United Kingdom|2020-06-11	0.0002014858	Europe
Europe|hCoV-19/Spain/AN-IBV-006080/2020|EPI ISL 510424|B.1.5|Spain|2020-03-12	Europe|hCoV-19/England/ALDP-954B8B/2020|EPI ISL 553431|B.1.1|United Kingdom|2020-06-11	0.0002350833	Europe
Europe|hCoV-19/England/201180001/2020|EPI ISL 464874|B.1.5|United Kingdom|2020-03-12	Europe|hCoV-19/England/ALDP-954B8B/2020|EPI ISL 553431|B.1.1|United Kingdom|2020-06-11	0.0002014858	Europe
Europe|hCoV-19/Netherlands/Utrecht 10038/2020|EPI ISL 454787|B.1.1.1|Netherlands|2020-03-12	Europe|hCoV-19/England/ALDP-954B8B/2020|EPI ISL 553431|B.1.1|United Kingdom|2020-06-11	0.0002350611	Europe
Europe|hCoV-19/Switzerland/BS-UHB-42189866/2020|EPI ISL 528055|B|Switzerland|2020-03-13	Europe|hCoV-19/England/ALDP-954B8B/2020|EPI ISL 553431|B.1.1|United Kingdom|2020-06-11	0.0003022536	Europe
Europe|hCoV-19/England/LOND-1260476/2020|EPI ISL 524665|A.2|United Kingdom|2020-03-13	Europe|hCoV-19/England/ALDP-954B8B/2020|EPI ISL 553431|B.1.1|United Kingdom|2020-06-11	0.0005374569	Europe
Europe|hCoV-19/Moldova/ChVir7768/2020|EPI ISL 523960|B.1.5|Moldova|2020-03-13	Europe|hCoV-19/England/ALDP-954B8B/2020|EPI ISL 553431|B.1.1|United Kingdom|2020-06-11	0.0002014945	Europe
Europe|hCoV-19/Scotland/CVR20/2020|EPI ISL 425730|B|United Kingdom|2020-03-13	Europe|hCoV-19/England/ALDP-954B8B/2020|EPI ISL 553431|B.1.1|United Kingdom|2020-06-11	0.0003022536	Europe
Europe|hCoV-19/Switzerland/GE-SNRCI-6852/2020|EPI ISL 548180|B.1.5|Switzerland|2020-03-14	Europe|hCoV-19/England/ALDP-954B8B/2020|EPI ISL 553431|B.1.1|United Kingdom|2020-06-11	0.0002350773	Europe
Europe|hCoV-19/France/ARA-08938/2020|EPI ISL 508876|B.1|France|2020-03-14	Europe|hCoV-19/England/ALDP-954B8B/2020|EPI ISL 553431|B.1.1|United Kingdom|2020-06-11	0.0002350813	Europe
Europe|hCoV-19/England/20119031304/2020|EPI ISL 465043|B.1|United Kingdom|2020-03-14	Europe|hCoV-19/England/ALDP-954B8B/2020|EPI ISL 553431|B.1.1|United Kingdom|2020-06-11	0.0002014858	Europe
Europe|hCoV-19/Switzerland/BS-UHB-42190622/2020|EPI ISL 528074|B.1|Switzerland|2020-03-14	Europe|hCoV-19/England/ALDP-954B8B/2020|EPI ISL 553431|B.1.1|United Kingdom|2020-06-11	0.0003022458	Europe
Europe|hCoV-19/Luxembourg/LNS0366116/2020|EPI ISL 419564|B.1.94|Luxembourg|2020-03-15	Europe|hCoV-19/England/ALDP-954B8B/2020|EPI ISL 553431|B.1.1|United Kingdom|2020-06-11	0.0002686763	Europe
Europe|hCoV-19/Spain/PV-IBV-001500/2020|EPI ISL 467152|B.1.5|Spain|2020-03-15	Europe|hCoV-19/England/ALDP-954B8B/2020|EPI ISL 553431|B.1.1|United Kingdom|2020-06-11	0.0002686832	Europe
Europe|hCoV-19/Switzerland/ZH-UZH-1000482983/2020|EPI ISL 508865|B.1|Switzerland|2020-03-15	Europe|hCoV-19/England/ALDP-954B8B/2020|EPI ISL 553431|B.1.1|United Kingdom|2020-06-11	0.0002350712	Europe
Europe|hCoV-19/England/LOND-124D0A8/2020|EPI ISL 507052|B.1.1|United Kingdom|2020-03-15	Europe|hCoV-19/England/ALDP-954B8B/2020|EPI ISL 553431|B.1.1|United Kingdom|2020-06-11	0.0001007277	Europe
Europe|hCoV-19/Switzerland/BS-UHB-42193780/2020|EPI ISL 528151|B.1.1|Switzerland|2020-03-16	Europe|hCoV-19/England/ALDP-954B8B/2020|EPI ISL 553431|B.1.1|United Kingdom|2020-06-11	0.0001343061	Europe
Europe|hCoV-19/Austria/CeMM0221/2020|EPI ISL 438055|B.1.5|Austria|2020-03-16	Europe|hCoV-19/England/ALDP-954B8B/2020|EPI ISL 553431|B.1.1|United Kingdom|2020-06-11	0.0002350874	Europe
Europe|hCoV-19/Spain/CT-IBV-003167/2020|EPI ISL 510263|B.1|Spain|2020-03-16	Europe|hCoV-19/England/ALDP-954B8B/2020|EPI ISL 553431|B.1.1|United Kingdom|2020-06-11	0.0002686763	Europe
Europe|hCoV-19/Spain/PV-IBV-001455/2020|EPI ISL 467145|B.1|Spain|2020-03-17	Europe|hCoV-19/England/ALDP-954B8B/2020|EPI ISL 553431|B.1.1|United Kingdom|2020-06-11	0.0003358581	Europe
Europe|hCoV-19/France/GES-2843/2020|EPI ISL 420045|B.1|France|2020-03-17	Europe|hCoV-19/England/ALDP-954B8B/2020|EPI ISL 553431|B.1.1|United Kingdom|2020-06-11	0.0003694573	Europe
Europe|hCoV-19/Luxembourg/LNS2299410/2020|EPI ISL 421745|B.1|Luxembourg|2020-03-17	Europe|hCoV-19/England/ALDP-954B8B/2020|EPI ISL 553431|B.1.1|United Kingdom|2020-06-11	0.0002350712	Europe
Europe|hCoV-19/Luxembourg/LNS3404815/2020|EPI ISL 421738|B.1|Luxembourg|2020-03-17	Europe|hCoV-19/England/ALDP-954B8B/2020|EPI ISL 553431|B.1.1|United Kingdom|2020-06-11	0.0003022666	Europe
Europe|hCoV-19/England/NORT-281797/2020|EPI ISL 488818|B.1.1|United Kingdom|2020-03-18	Europe|hCoV-19/England/ALDP-954B8B/2020|EPI ISL 553431|B.1.1|United Kingdom|2020-06-11	0.0001007320	Europe
Europe|hCoV-19/Poland/Wro-02/2020|EPI ISL 437625|A.2|Poland|2020-03-18	Europe|hCoV-19/England/ALDP-954B8B/2020|EPI ISL 553431|B.1.1|United Kingdom|2020-06-11	0.0005374569	Europe
Europe|hCoV-19/Luxembourg/LNS0158952/2020|EPI ISL 417534|B.1|Luxembourg|2020-03-18	Europe|hCoV-19/England/ALDP-954B8B/2020|EPI ISL 553431|B.1.1|United Kingdom|2020-06-11	0.0002686694	Europe
Europe|hCoV-19/Iceland/310/2020|EPI ISL 417639|B.1.5|Iceland|2020-03-18	Europe|hCoV-19/England/ALDP-954B8B/2020|EPI ISL 553431|B.1.1|United Kingdom|2020-06-11	0.0002686879	Europe
Europe|hCoV-19/Germany/BY-UHR-3ZK/2020|EPI ISL 513300|B.1|Germany|2020-03-19	Europe|hCoV-19/England/ALDP-954B8B/2020|EPI ISL 553431|B.1.1|United Kingdom|2020-06-11	0.0002350813	Europe
Europe|hCoV-19/England/EKHU-260EF54/2020|EPI ISL 501614|B.1|United Kingdom|2020-03-19	Europe|hCoV-19/England/ALDP-954B8B/2020|EPI ISL 553431|B.1.1|United Kingdom|2020-06-11	0.0002014945	Europe
Europe|hCoV-19/Luxembourg/LNS9984061/2020|EPI ISL 429724|B.1.5|Luxembourg|2020-03-19	Europe|hCoV-19/England/ALDP-954B8B/2020|EPI ISL 553431|B.1.1|United Kingdom|2020-06-11	0.0003022536	Europe
Europe|hCoV-19/England/20128000604/2020|EPI ISL 423918|A.2|United Kingdom|2020-03-19	Europe|hCoV-19/England/ALDP-954B8B/2020|EPI ISL 553431|B.1.1|United Kingdom|2020-06-11	0.0006382937	Europe
Europe|hCoV-19/England/LEED-2A8633/2020|EPI ISL 539131|B.1.1|United Kingdom|2020-03-20	Europe|hCoV-19/England/ALDP-954B8B/2020|EPI ISL 553431|B.1.1|United Kingdom|2020-06-11	0.0001007320	Europe
Europe|hCoV-19/France/IDF-3163/2020|EPI ISL 420058|B.1.356|France|2020-03-20	Europe|hCoV-19/England/ALDP-954B8B/2020|EPI ISL 553431|B.1.1|United Kingdom|2020-06-11	0.0003022588	Europe
Europe|hCoV-19/Spain/VC-FISABIO-79/2020|EPI ISL 425203|B.1|Spain|2020-03-20	Europe|hCoV-19/England/ALDP-954B8B/2020|EPI ISL 553431|B.1.1|United Kingdom|2020-06-11	0.0004366403	Europe
Europe|hCoV-19/Scotland/CVR278/2020|EPI ISL 433279|B.40|United Kingdom|2020-03-20	Europe|hCoV-19/England/ALDP-954B8B/2020|EPI ISL 553431|B.1.1|United Kingdom|2020-06-11	0.0005038822	Europe
Europe|hCoV-19/England/LIVE-A57AE/2020|EPI ISL 500150|B.1|United Kingdom|2020-03-21	Europe|hCoV-19/England/ALDP-954B8B/2020|EPI ISL 553431|B.1.1|United Kingdom|2020-06-11	0.0002686694	Europe
Europe|hCoV-19/Spain/NC-IBV-001416/2020|EPI ISL 452485|B.1.5|Spain|2020-03-21	Europe|hCoV-19/England/ALDP-954B8B/2020|EPI ISL 553431|B.1.1|United Kingdom|2020-06-11	0.0002350874	Europe
Europe|hCoV-19/France/IDF-3165/2020|EPI ISL 420059|B.1.5|France|2020-03-21	Europe|hCoV-19/England/ALDP-954B8B/2020|EPI ISL 553431|B.1.1|United Kingdom|2020-06-11	0.0002350773	Europe
Europe|hCoV-19/England/NORT-281894/2020|EPI ISL 488811|B.3|United Kingdom|2020-03-21	Europe|hCoV-19/England/ALDP-954B8B/2020|EPI ISL 553431|B.1.1|United Kingdom|2020-06-11	0.0005038735	Europe
Europe|hCoV-19/Spain/VC-FISABIO-110/2020|EPI ISL 436205|B.1.5|Spain|2020-03-22	Europe|hCoV-19/England/ALDP-954B8B/2020|EPI ISL 553431|B.1.1|United Kingdom|2020-06-11	0.0002350773	Europe
Europe|hCoV-19/Belgium/MT-0322411/2020|EPI ISL 462265|B.1.8|Belgium|2020-03-22	Europe|hCoV-19/England/ALDP-954B8B/2020|EPI ISL 553431|B.1.1|United Kingdom|2020-06-11	0.0002686648	Europe
Europe|hCoV-19/Switzerland/BS-UHB-42202147/2020|EPI ISL 528319|B.1.8|Switzerland|2020-03-22	Europe|hCoV-19/England/ALDP-954B8B/2020|EPI ISL 553431|B.1.1|United Kingdom|2020-06-11	0.0002686648	Europe
Europe|hCoV-19/Switzerland/GE-HUG-0636/2020|EPI ISL 429199|B.1|Switzerland|2020-03-22	Europe|hCoV-19/England/ALDP-954B8B/2020|EPI ISL 553431|B.1.1|United Kingdom|2020-06-11	0.0002686810	Europe
Europe|hCoV-19/Hungary/MBL-002/2020|EPI ISL 435420|B.1.5|Hungary|2020-03-23	Europe|hCoV-19/England/ALDP-954B8B/2020|EPI ISL 553431|B.1.1|United Kingdom|2020-06-11	0.0002350833	Europe
Europe|hCoV-19/Belgium/EBN-0323116/2020|EPI ISL 420373|B.1|Belgium|2020-03-23	Europe|hCoV-19/England/ALDP-954B8B/2020|EPI ISL 553431|B.1.1|United Kingdom|2020-06-11	0.0002350712	Europe
Europe|hCoV-19/France/ARA-12630/2020|EPI ISL 420613|B.1|France|2020-03-23	Europe|hCoV-19/England/ALDP-954B8B/2020|EPI ISL 553431|B.1.1|United Kingdom|2020-06-11	0.0003022796	Europe
Europe|hCoV-19/England/LOND-124D1C3/2020|EPI ISL 507064|B.3|United Kingdom|2020-03-23	Europe|hCoV-19/England/ALDP-954B8B/2020|EPI ISL 553431|B.1.1|United Kingdom|2020-06-11	0.0003694540	Europe
Europe|hCoV-19/England/LIVE-A9C14/2020|EPI ISL 517338|B.1|United Kingdom|2020-03-24	Europe|hCoV-19/England/ALDP-954B8B/2020|EPI ISL 553431|B.1.1|United Kingdom|2020-06-11	0.0003358783	Europe
Europe|hCoV-19/England/OXON-B3585/2020|EPI ISL 534867|B.1.1|United Kingdom|2020-03-24	Europe|hCoV-19/England/ALDP-954B8B/2020|EPI ISL 553431|B.1.1|United Kingdom|2020-06-11	0.0001007320	Europe
Europe|hCoV-19/Belgium/DME-0324135/2020|EPI ISL 420392|B.38|Belgium|2020-03-24	Europe|hCoV-19/England/ALDP-954B8B/2020|EPI ISL 553431|B.1.1|United Kingdom|2020-06-11	0.0005038822	Europe
Europe|hCoV-19/Belgium/MS-0324134/2020|EPI ISL 420391|B.1|Belgium|2020-03-24	Europe|hCoV-19/England/ALDP-954B8B/2020|EPI ISL 553431|B.1.1|United Kingdom|2020-06-11	0.0002350813	Europe
Europe|hCoV-19/England/SHEF-C050D/2020|EPI ISL 420233|B.1|United Kingdom|2020-03-25	Europe|hCoV-19/England/ALDP-954B8B/2020|EPI ISL 553431|B.1.1|United Kingdom|2020-06-11	0.0002686763	Europe
Europe|hCoV-19/England/NORT-284B89/2020|EPI ISL 488675|B.1.1.1|United Kingdom|2020-03-25	Europe|hCoV-19/England/ALDP-954B8B/2020|EPI ISL 553431|B.1.1|United Kingdom|2020-06-11	0.0002014806	Europe
Europe|hCoV-19/Belgium/UGent-8/2020|EPI ISL 425052|B.1.1.75|Belgium|2020-03-25	Europe|hCoV-19/England/ALDP-954B8B/2020|EPI ISL 553431|B.1.1|United Kingdom|2020-06-11	0.0001678859	Europe
Europe|hCoV-19/England/LIVE-A9054/2020|EPI ISL 517252|B.1.98|United Kingdom|2020-03-25	Europe|hCoV-19/England/ALDP-954B8B/2020|EPI ISL 553431|B.1.1|United Kingdom|2020-06-11	0.0002014858	Europe
Europe|hCoV-19/Spain/VC-FISABIO-551/2020|EPI ISL 447493|B.1|Spain|2020-03-26	Europe|hCoV-19/England/ALDP-954B8B/2020|EPI ISL 553431|B.1.1|United Kingdom|2020-06-11	0.0002350874	Europe
Europe|hCoV-19/Scotland/CVR752/2020|EPI ISL 433334|B.1|United Kingdom|2020-03-26	Europe|hCoV-19/England/ALDP-954B8B/2020|EPI ISL 553431|B.1.1|United Kingdom|2020-06-11	0.0002686694	Europe
Europe|hCoV-19/Belgium/RR-0326315/2020|EPI ISL 462169|B.1|Belgium|2020-03-26	Europe|hCoV-19/England/ALDP-954B8B/2020|EPI ISL 553431|B.1.1|United Kingdom|2020-06-11	0.0002350813	Europe
Europe|hCoV-19/Sweden/20-50482/2020|EPI ISL 475142|B.1|Sweden|2020-03-26	Europe|hCoV-19/England/ALDP-954B8B/2020|EPI ISL 553431|B.1.1|United Kingdom|2020-06-11	0.0003022848	Europe
Europe|hCoV-19/Hungary/SRC-00620/2020|EPI ISL 435416|B.3|Hungary|2020-03-27	Europe|hCoV-19/England/ALDP-954B8B/2020|EPI ISL 553431|B.1.1|United Kingdom|2020-06-11	0.0005711273	Europe
Europe|hCoV-19/England/SHEF-C0321/2020|EPI ISL 420181|B.1.1.1|United Kingdom|2020-03-27	Europe|hCoV-19/England/ALDP-954B8B/2020|EPI ISL 553431|B.1.1|United Kingdom|2020-06-11	0.0002014806	Europe
Europe|hCoV-19/Austria/CeMM0572/2020|EPI ISL 475921|B.1.160.1|Austria|2020-03-27	Europe|hCoV-19/England/ALDP-954B8B/2020|EPI ISL 553431|B.1.1|United Kingdom|2020-06-11	0.0003358783	Europe
Europe|hCoV-19/Scotland/EDB283/2020|EPI ISL 425963|B.1.147|United Kingdom|2020-03-27	Europe|hCoV-19/England/ALDP-954B8B/2020|EPI ISL 553431|B.1.1|United Kingdom|2020-06-11	0.0002014858	Europe
Europe|hCoV-19/Scotland/EDB328/2020|EPI ISL 433198|B|United Kingdom|2020-03-28	Europe|hCoV-19/England/ALDP-954B8B/2020|EPI ISL 553431|B.1.1|United Kingdom|2020-06-11	0.0003022536	Europe
Europe|hCoV-19/England/SHEF-C028E/2020|EPI ISL 420194|B.1.1|United Kingdom|2020-03-28	Europe|hCoV-19/England/ALDP-954B8B/2020|EPI ISL 553431|B.1.1|United Kingdom|2020-06-11	0.0001007277	Europe
Europe|hCoV-19/Iceland/568/2020|EPI ISL 424588|B.1.5|Iceland|2020-03-28	Europe|hCoV-19/England/ALDP-954B8B/2020|EPI ISL 553431|B.1.1|United Kingdom|2020-06-11	0.0002686832	Europe
Europe|hCoV-19/England/20144023004/2020|EPI ISL 465993|B.1.1|United Kingdom|2020-03-28	Europe|hCoV-19/England/ALDP-954B8B/2020|EPI ISL 553431|B.1.1|United Kingdom|2020-06-11	0.0002350652	Europe
Europe|hCoV-19/Belgium/Rega-0329245/2020|EPI ISL 458215|B.1|Belgium|2020-03-29	Europe|hCoV-19/England/ALDP-954B8B/2020|EPI ISL 553431|B.1.1|United Kingdom|2020-06-11	0.0002686763	Europe
Europe|hCoV-19/England/NORT-294F4E/2020|EPI ISL 488593|B.1.5|United Kingdom|2020-03-29	Europe|hCoV-19/England/ALDP-954B8B/2020|EPI ISL 553431|B.1.1|United Kingdom|2020-06-11	0.0002014910	Europe
Europe|hCoV-19/England/CAMB-74711/2020|EPI ISL 425327|B.1|United Kingdom|2020-03-29	Europe|hCoV-19/England/ALDP-954B8B/2020|EPI ISL 553431|B.1.1|United Kingdom|2020-06-11	0.0002014945	Europe
Europe|hCoV-19/Belgium/Rega-0329217/2020|EPI ISL 458187|B.1.1|Belgium|2020-03-29	Europe|hCoV-19/England/ALDP-954B8B/2020|EPI ISL 553431|B.1.1|United Kingdom|2020-06-11	0.0001343061	Europe
Europe|hCoV-19/England/CAMB-7375E/2020|EPI ISL 425232|B.1.1|United Kingdom|2020-03-30	Europe|hCoV-19/England/ALDP-954B8B/2020|EPI ISL 553431|B.1.1|United Kingdom|2020-06-11	0.0001678858	Europe
Europe|hCoV-19/France/CVL-8265/2020|EPI ISL 560570|B.1.1|France|2020-03-30	Europe|hCoV-19/England/ALDP-954B8B/2020|EPI ISL 553431|B.1.1|United Kingdom|2020-06-11	0.0002014806	Europe
Europe|hCoV-19/Scotland/EDB409/2020|EPI ISL 426001|B.40|United Kingdom|2020-03-30	Europe|hCoV-19/England/ALDP-954B8B/2020|EPI ISL 553431|B.1.1|United Kingdom|2020-06-11	0.0005038693	Europe
Europe|hCoV-19/Hungary/SRC-00827/2020|EPI ISL 435414|B.1|Hungary|2020-03-30	Europe|hCoV-19/England/ALDP-954B8B/2020|EPI ISL 553431|B.1.1|United Kingdom|2020-06-11	0.0002686763	Europe
Europe|hCoV-19/Scotland/EDB6724/2020|EPI ISL 491574|B|United Kingdom|2020-03-31	Europe|hCoV-19/England/ALDP-954B8B/2020|EPI ISL 553431|B.1.1|United Kingdom|2020-06-11	0.0003694723	Europe
Europe|hCoV-19/Belgium/ULG-10045/2020|EPI ISL 421212|B.1.1|Belgium|2020-03-31	Europe|hCoV-19/England/ALDP-954B8B/2020|EPI ISL 553431|B.1.1|United Kingdom|2020-06-11	0.0001678902	Europe
Europe|hCoV-19/Croatia/8U-S17new/2020|EPI ISL 454605|B.1|Croatia|2020-03-31	Europe|hCoV-19/England/ALDP-954B8B/2020|EPI ISL 553431|B.1.1|United Kingdom|2020-06-11	0.0003022666	Europe
Europe|hCoV-19/France/ARA-17410/2020|EPI ISL 509013|B.1.5|France|2020-03-31	Europe|hCoV-19/England/ALDP-954B8B/2020|EPI ISL 553431|B.1.1|United Kingdom|2020-06-11	0.0002350773	Europe
Europe|hCoV-19/Italy/PIE-SLL-NZ141/2020|EPI ISL 569881|B.1.1.1|Italy|2020-04-01	Europe|hCoV-19/England/ALDP-954B8B/2020|EPI ISL 553431|B.1.1|United Kingdom|2020-06-11	0.0002686533	Europe
Europe|hCoV-19/Scotland/CVR1377/2020|EPI ISL 433561|B|United Kingdom|2020-04-01	Europe|hCoV-19/England/ALDP-954B8B/2020|EPI ISL 553431|B.1.1|United Kingdom|2020-06-11	0.0005375031	Europe
Europe|hCoV-19/Luxembourg/LNS6969569/2020|EPI ISL 428943|B.1.94|Luxembourg|2020-04-01	Europe|hCoV-19/England/ALDP-954B8B/2020|EPI ISL 553431|B.1.1|United Kingdom|2020-06-11	0.0002686763	Europe
Europe|hCoV-19/England/NORT-29599A/2020|EPI ISL 488721|B.39|United Kingdom|2020-04-01	Europe|hCoV-19/England/ALDP-954B8B/2020|EPI ISL 553431|B.1.1|United Kingdom|2020-06-11	0.0005374845	Europe
Europe|hCoV-19/Belgium/DRR-0401366/2020|EPI ISL 462220|B.1|Belgium|2020-04-01	Europe|hCoV-19/England/ALDP-954B8B/2020|EPI ISL 553431|B.1.1|United Kingdom|2020-06-11	0.0002686763	Europe
Europe|hCoV-19/Sweden/20-08715/2020|EPI ISL 450836|B.1|Sweden|2020-04-02	Europe|hCoV-19/England/ALDP-954B8B/2020|EPI ISL 553431|B.1.1|United Kingdom|2020-06-11	0.0002014945	Europe
Europe|hCoV-19/Spain/VC-IBV-98003444/2020|EPI ISL 539253|B.1.1|Spain|2020-04-02	Europe|hCoV-19/England/ALDP-954B8B/2020|EPI ISL 553431|B.1.1|United Kingdom|2020-06-11	0.0003022666	Europe
Europe|hCoV-19/Scotland/EDB582/2020|EPI ISL 433204|B|United Kingdom|2020-04-02	Europe|hCoV-19/England/ALDP-954B8B/2020|EPI ISL 553431|B.1.1|United Kingdom|2020-06-11	0.0003358437	Europe
Europe|hCoV-19/Hungary/SRC-01136/2020|EPI ISL 435418|B.1.5|Hungary|2020-04-02	Europe|hCoV-19/England/ALDP-954B8B/2020|EPI ISL 553431|B.1.1|United Kingdom|2020-06-11	0.0002686786	Europe
Europe|hCoV-19/Luxembourg/LNS3702558/2020|EPI ISL 428945|B.1|Luxembourg|2020-04-03	Europe|hCoV-19/England/ALDP-954B8B/2020|EPI ISL 553431|B.1.1|United Kingdom|2020-06-11	0.0002014945	Europe
Europe|hCoV-19/Austria/Graz-MUG6/2020|EPI ISL 437202|B.1.160.1|Austria|2020-04-03	Europe|hCoV-19/England/ALDP-954B8B/2020|EPI ISL 553431|B.1.1|United Kingdom|2020-06-11	0.0003694731	Europe
Europe|hCoV-19/Scotland/EDB3032/2020|EPI ISL 489038|B.1.5|United Kingdom|2020-04-03	Europe|hCoV-19/England/ALDP-954B8B/2020|EPI ISL 553431|B.1.1|United Kingdom|2020-06-11	0.0002686717	Europe
Europe|hCoV-19/Wales/PHWC-2A03D/2020|EPI ISL 432237|B.1.1.1|United Kingdom|2020-04-03	Europe|hCoV-19/England/ALDP-954B8B/2020|EPI ISL 553431|B.1.1|United Kingdom|2020-06-11	0.0002350652	Europe
Europe|hCoV-19/England/BRIS-12FC15/2020|EPI ISL 492580|B.1.5|United Kingdom|2020-04-04	Europe|hCoV-19/England/ALDP-954B8B/2020|EPI ISL 553431|B.1.1|United Kingdom|2020-06-11	0.0002014910	Europe
Europe|hCoV-19/Belgium/ULG-10086/2020|EPI ISL 424644|B.1|Belgium|2020-04-04	Europe|hCoV-19/England/ALDP-954B8B/2020|EPI ISL 553431|B.1.1|United Kingdom|2020-06-11	0.0002686579	Europe
Europe|hCoV-19/England/BRIS-12FBCD/2020|EPI ISL 492636|B.1.1|United Kingdom|2020-04-04	Europe|hCoV-19/England/ALDP-954B8B/2020|EPI ISL 553431|B.1.1|United Kingdom|2020-06-11	0.0001007277	Europe
Europe|hCoV-19/Wales/PHWC-29DCE/2020|EPI ISL 432215|B.1.1|United Kingdom|2020-04-04	Europe|hCoV-19/England/ALDP-954B8B/2020|EPI ISL 553431|B.1.1|United Kingdom|2020-06-11	0.0001678902	Europe
Europe|hCoV-19/England/CAMB-786A7/2020|EPI ISL 433762|B.1|United Kingdom|2020-04-05	Europe|hCoV-19/England/ALDP-954B8B/2020|EPI ISL 553431|B.1.1|United Kingdom|2020-06-11	0.0003022718	Europe
Europe|hCoV-19/Austria/CeMM0532/2020|EPI ISL 475897|B.1|Austria|2020-04-05	Europe|hCoV-19/England/ALDP-954B8B/2020|EPI ISL 553431|B.1.1|United Kingdom|2020-06-11	0.0002686763	Europe
Europe|hCoV-19/Scotland/EDB914/2020|EPI ISL 432877|B.1.5|United Kingdom|2020-04-05	Europe|hCoV-19/England/ALDP-954B8B/2020|EPI ISL 553431|B.1.1|United Kingdom|2020-06-11	0.0002014910	Europe
Europe|hCoV-19/Belgium/ULG-10057/2020|EPI ISL 424654|B.1.1|Belgium|2020-04-05	Europe|hCoV-19/England/ALDP-954B8B/2020|EPI ISL 553431|B.1.1|United Kingdom|2020-06-11	0.0000671505	Europe
Europe|hCoV-19/England/OXON-AFB4E/2020|EPI ISL 478807|B.1|United Kingdom|2020-04-06	Europe|hCoV-19/England/ALDP-954B8B/2020|EPI ISL 553431|B.1.1|United Kingdom|2020-06-11	0.0004030656	Europe
Europe|hCoV-19/Austria/CeMM0351/2020|EPI ISL 475810|B.1|Austria|2020-04-06	Europe|hCoV-19/England/ALDP-954B8B/2020|EPI ISL 553431|B.1.1|United Kingdom|2020-06-11	0.0003022796	Europe
Europe|hCoV-19/Scotland/EDB1062/2020|EPI ISL 433379|B.1.147|United Kingdom|2020-04-06	Europe|hCoV-19/England/ALDP-954B8B/2020|EPI ISL 553431|B.1.1|United Kingdom|2020-06-11	0.0002014858	Europe
Europe|hCoV-19/England/OXON-AC631/2020|EPI ISL 448470|B.1.1|United Kingdom|2020-04-06	Europe|hCoV-19/England/ALDP-954B8B/2020|EPI ISL 553431|B.1.1|United Kingdom|2020-06-11	0.0001678931	Europe
Europe|hCoV-19/England/LOND-124D2FD/2020|EPI ISL 507082|B.3|United Kingdom|2020-04-07	Europe|hCoV-19/England/ALDP-954B8B/2020|EPI ISL 553431|B.1.1|United Kingdom|2020-06-11	0.0005038865	Europe
Europe|hCoV-19/England/OXON-B389B/2020|EPI ISL 534892|B.1.1|United Kingdom|2020-04-07	Europe|hCoV-19/England/ALDP-954B8B/2020|EPI ISL 553431|B.1.1|United Kingdom|2020-06-11	0.0001343154	Europe
Europe|hCoV-19/Wales/PHWC-2A932/2020|EPI ISL 445638|B.1.1.1|United Kingdom|2020-04-07	Europe|hCoV-19/England/ALDP-954B8B/2020|EPI ISL 553431|B.1.1|United Kingdom|2020-06-11	0.0002350753	Europe
Europe|hCoV-19/Spain/PV-IBV-004274/2020|EPI ISL 510393|B.1.1|Spain|2020-04-07	Europe|hCoV-19/England/ALDP-954B8B/2020|EPI ISL 553431|B.1.1|United Kingdom|2020-06-11	0.0001343061	Europe
Europe|hCoV-19/Bosnia and Herzegovina/04-Sarajevo/2020|EPI ISL 467300|B.1|Bosnia and Herzegovina|2020-04-08	Europe|hCoV-19/England/ALDP-954B8B/2020|EPI ISL 553431|B.1.1|United Kingdom|2020-06-11	0.0003694667	Europe
Europe|hCoV-19/Wales/PHWC-2B1FD/2020|EPI ISL 432246|B.1.1|United Kingdom|2020-04-08	Europe|hCoV-19/England/ALDP-954B8B/2020|EPI ISL 553431|B.1.1|United Kingdom|2020-06-11	0.0000671505	Europe
Europe|hCoV-19/Scotland/EDB1105/2020|EPI ISL 433396|B.1.5|United Kingdom|2020-04-08	Europe|hCoV-19/England/ALDP-954B8B/2020|EPI ISL 553431|B.1.1|United Kingdom|2020-06-11	0.0002350773	Europe
Europe|hCoV-19/England/NORW-E82CC/2020|EPI ISL 449136|B.1.1|United Kingdom|2020-04-08	Europe|hCoV-19/England/ALDP-954B8B/2020|EPI ISL 553431|B.1.1|United Kingdom|2020-06-11	0.0001007277	Europe
Europe|hCoV-19/England/CAMB-7F85F/2020|EPI ISL 470478|B.1.178|United Kingdom|2020-04-09	Europe|hCoV-19/England/ALDP-954B8B/2020|EPI ISL 553431|B.1.1|United Kingdom|2020-06-11	0.0002690218	Europe
Europe|hCoV-19/England/LEED-2A9FFB/2020|EPI ISL 538767|B.1|United Kingdom|2020-04-09	Europe|hCoV-19/England/ALDP-954B8B/2020|EPI ISL 553431|B.1.1|United Kingdom|2020-06-11	0.0003694509	Europe
Europe|hCoV-19/England/SHEF-D0CF6/2020|EPI ISL 442479|B.1.5|United Kingdom|2020-04-09	Europe|hCoV-19/England/ALDP-954B8B/2020|EPI ISL 553431|B.1.1|United Kingdom|2020-06-11	0.0002350773	Europe
Europe|hCoV-19/Spain/AN-IBV-98001689/2020|EPI ISL 538128|B.1.5|Spain|2020-04-09	Europe|hCoV-19/England/ALDP-954B8B/2020|EPI ISL 553431|B.1.1|United Kingdom|2020-06-11	0.0002686763	Europe
Europe|hCoV-19/Scotland/EDB3424/2020|EPI ISL 487826|B.1.5|United Kingdom|2020-04-10	Europe|hCoV-19/England/ALDP-954B8B/2020|EPI ISL 553431|B.1.1|United Kingdom|2020-06-11	0.0002350712	Europe
Europe|hCoV-19/England/EXET-1363DA/2020|EPI ISL 457225|B.1.1|United Kingdom|2020-04-10	Europe|hCoV-19/England/ALDP-954B8B/2020|EPI ISL 553431|B.1.1|United Kingdom|2020-06-11	0.0001343096	Europe
Europe|hCoV-19/Russia/StPetersburg-RII5029S/2020|EPI ISL 430085|B.1.1|Russia|2020-04-10	Europe|hCoV-19/England/ALDP-954B8B/2020|EPI ISL 553431|B.1.1|United Kingdom|2020-06-11	0.0001343061	Europe
Europe|hCoV-19/Russia/StPetersburg-RII5244S/2020|EPI ISL 430090|B.1.5|Russia|2020-04-10	Europe|hCoV-19/England/ALDP-954B8B/2020|EPI ISL 553431|B.1.1|United Kingdom|2020-06-11	0.0002350773	Europe
Europe|hCoV-19/Italy/APU-UniMI-5409/2020|EPI ISL 525560|B.1.1|Italy|2020-04-11	Europe|hCoV-19/England/ALDP-954B8B/2020|EPI ISL 553431|B.1.1|United Kingdom|2020-06-11	0.0001343061	Europe
Europe|hCoV-19/Belgium/rega-0411472/2020|EPI ISL 476982|B.1.1|Belgium|2020-04-11	Europe|hCoV-19/England/ALDP-954B8B/2020|EPI ISL 553431|B.1.1|United Kingdom|2020-06-11	0.0001343061	Europe
Europe|hCoV-19/England/BRIS-130419/2020|EPI ISL 492712|B.1.1.8|United Kingdom|2020-04-11	Europe|hCoV-19/England/ALDP-954B8B/2020|EPI ISL 553431|B.1.1|United Kingdom|2020-06-11	0.0001678859	Europe
Europe|hCoV-19/England/BRIS-130446/2020|EPI ISL 492543|B.1|United Kingdom|2020-04-11	Europe|hCoV-19/England/ALDP-954B8B/2020|EPI ISL 553431|B.1.1|United Kingdom|2020-06-11	0.0003022718	Europe
Europe|hCoV-19/England/LEED-2A974E/2020|EPI ISL 538752|B.1|United Kingdom|2020-04-12	Europe|hCoV-19/England/ALDP-954B8B/2020|EPI ISL 553431|B.1.1|United Kingdom|2020-06-11	0.0003022536	Europe
Europe|hCoV-19/England/BRIS-130622/2020|EPI ISL 492680|B.52|United Kingdom|2020-04-12	Europe|hCoV-19/England/ALDP-954B8B/2020|EPI ISL 553431|B.1.1|United Kingdom|2020-06-11	0.0005375156	Europe
Europe|hCoV-19/Scotland/EDB1526/2020|EPI ISL 433072|B.1.5|United Kingdom|2020-04-12	Europe|hCoV-19/England/ALDP-954B8B/2020|EPI ISL 553431|B.1.1|United Kingdom|2020-06-11	0.0002350773	Europe
Europe|hCoV-19/Wales/PHWC-3159E/2020|EPI ISL 446464|B.1.1|United Kingdom|2020-04-12	Europe|hCoV-19/England/ALDP-954B8B/2020|EPI ISL 553431|B.1.1|United Kingdom|2020-06-11	0.0001343096	Europe
Europe|hCoV-19/Scotland/EDB3543/2020|EPI ISL 487972|B|United Kingdom|2020-04-13	Europe|hCoV-19/England/ALDP-954B8B/2020|EPI ISL 553431|B.1.1|United Kingdom|2020-06-11	0.0004366702	Europe
Europe|hCoV-19/Russia/StPetersburg-RII5942S/2020|EPI ISL 430099|B.1.5|Russia|2020-04-13	Europe|hCoV-19/England/ALDP-954B8B/2020|EPI ISL 553431|B.1.1|United Kingdom|2020-06-11	0.0002014910	Europe
Europe|hCoV-19/England/PORT-2D183B/2020|EPI ISL 484423|B.1|United Kingdom|2020-04-13	Europe|hCoV-19/England/ALDP-954B8B/2020|EPI ISL 553431|B.1.1|United Kingdom|2020-06-11	0.0002350813	Europe
Europe|hCoV-19/Wales/PHWC-2B746/2020|EPI ISL 445755|B.1|United Kingdom|2020-04-13	Europe|hCoV-19/England/ALDP-954B8B/2020|EPI ISL 553431|B.1.1|United Kingdom|2020-06-11	0.0002686648	Europe
Europe|hCoV-19/Sweden/20-07243/2020|EPI ISL 445232|B.1|Sweden|2020-04-14	Europe|hCoV-19/England/ALDP-954B8B/2020|EPI ISL 553431|B.1.1|United Kingdom|2020-06-11	0.0003022718	Europe
Europe|hCoV-19/Russia/Moscow-GCBL3/2020|EPI ISL 436717|B.1.1|Russia|2020-04-14	Europe|hCoV-19/England/ALDP-954B8B/2020|EPI ISL 553431|B.1.1|United Kingdom|2020-06-11	0.0002350753	Europe
Europe|hCoV-19/Denmark/ALAB-HH-163/2020|EPI ISL 452035|B.1.1.1|Denmark|2020-04-14	Europe|hCoV-19/England/ALDP-954B8B/2020|EPI ISL 553431|B.1.1|United Kingdom|2020-06-11	0.0002014720	Europe
Europe|hCoV-19/England/OXON-B2076/2020|EPI ISL 479110|B.1.1.273|United Kingdom|2020-04-14	Europe|hCoV-19/England/ALDP-954B8B/2020|EPI ISL 553431|B.1.1|United Kingdom|2020-06-11	0.0001679003	Europe
Europe|hCoV-19/Russia/StPetersburg-RII6065S/2020|EPI ISL 430110|B.1.1|Russia|2020-04-15	Europe|hCoV-19/England/ALDP-954B8B/2020|EPI ISL 553431|B.1.1|United Kingdom|2020-06-11	0.0000671505	Europe
Europe|hCoV-19/Russia/StPetersburg-RII6055S/2020|EPI ISL 430105|B.1|Russia|2020-04-15	Europe|hCoV-19/England/ALDP-954B8B/2020|EPI ISL 553431|B.1.1|United Kingdom|2020-06-11	0.0002014945	Europe
Europe|hCoV-19/Scotland/CVR2498/2020|EPI ISL 477957|B.1|United Kingdom|2020-04-15	Europe|hCoV-19/England/ALDP-954B8B/2020|EPI ISL 553431|B.1.1|United Kingdom|2020-06-11	0.0002350813	Europe
Europe|hCoV-19/Sweden/20-07382/2020|EPI ISL 475540|B.1.1|Sweden|2020-04-15	Europe|hCoV-19/England/ALDP-954B8B/2020|EPI ISL 553431|B.1.1|United Kingdom|2020-06-11	0.0001343130	Europe
Europe|hCoV-19/England/OXON-AFA50/2020|EPI ISL 478799|B.1.1|United Kingdom|2020-04-16	Europe|hCoV-19/England/ALDP-954B8B/2020|EPI ISL 553431|B.1.1|United Kingdom|2020-06-11	0.0001007303	Europe
Europe|hCoV-19/England/BRIS-128177/2020|EPI ISL 469581|B.1|United Kingdom|2020-04-16	Europe|hCoV-19/England/ALDP-954B8B/2020|EPI ISL 553431|B.1.1|United Kingdom|2020-06-11	0.0002686694	Europe
Europe|hCoV-19/England/LOND-D8AE5/2020|EPI ISL 492760|B.1|United Kingdom|2020-04-16	Europe|hCoV-19/England/ALDP-954B8B/2020|EPI ISL 553431|B.1.1|United Kingdom|2020-06-11	0.0003358869	Europe
Europe|hCoV-19/Scotland/CVR2647/2020|EPI ISL 473528|B.1.222|United Kingdom|2020-04-16	Europe|hCoV-19/England/ALDP-954B8B/2020|EPI ISL 553431|B.1.1|United Kingdom|2020-06-11	0.0002350914	Europe
Europe|hCoV-19/England/EXET-135FD7/2020|EPI ISL 457187|B.1.1|United Kingdom|2020-04-17	Europe|hCoV-19/England/ALDP-954B8B/2020|EPI ISL 553431|B.1.1|United Kingdom|2020-06-11	0.0001007709	Europe
Europe|hCoV-19/Scotland/CVR2684/2020|EPI ISL 484638|B.1.1|United Kingdom|2020-04-17	Europe|hCoV-19/England/ALDP-954B8B/2020|EPI ISL 553431|B.1.1|United Kingdom|2020-06-11	0.0001343119	Europe
Europe|hCoV-19/England/20169006104/2020|EPI ISL 465186|B.1.1|United Kingdom|2020-04-17	Europe|hCoV-19/England/ALDP-954B8B/2020|EPI ISL 553431|B.1.1|United Kingdom|2020-06-11	0.0001007320	Europe
Europe|hCoV-19/Scotland/CVR2683/2020|EPI ISL 484637|B.1.1|United Kingdom|2020-04-17	Europe|hCoV-19/England/ALDP-954B8B/2020|EPI ISL 553431|B.1.1|United Kingdom|2020-06-11	0.0002350753	Europe
Europe|hCoV-19/England/BRIS-12CBDF/2020|EPI ISL 481818|B.1.1|United Kingdom|2020-04-18	Europe|hCoV-19/England/ALDP-954B8B/2020|EPI ISL 553431|B.1.1|United Kingdom|2020-06-11	0.0001678931	Europe
Europe|hCoV-19/England/OXON-B23D7/2020|EPI ISL 479140|B.1.1|United Kingdom|2020-04-18	Europe|hCoV-19/England/ALDP-954B8B/2020|EPI ISL 553431|B.1.1|United Kingdom|2020-06-11	0.0001007277	Europe
Europe|hCoV-19/England/OXON-B00F0/2020|EPI ISL 478855|B.1.1.220|United Kingdom|2020-04-18	Europe|hCoV-19/England/ALDP-954B8B/2020|EPI ISL 553431|B.1.1|United Kingdom|2020-06-11	0.0002014755	Europe
Europe|hCoV-19/England/NORT-28B1F9/2020|EPI ISL 469302|B.1.1|United Kingdom|2020-04-18	Europe|hCoV-19/England/ALDP-954B8B/2020|EPI ISL 553431|B.1.1|United Kingdom|2020-06-11	0.0001007607	Europe
Europe|hCoV-19/England/OXON-B0AF2/2020|EPI ISL 478936|B.1.1|United Kingdom|2020-04-19	Europe|hCoV-19/England/ALDP-954B8B/2020|EPI ISL 553431|B.1.1|United Kingdom|2020-06-11	0.0001007277	Europe
Europe|hCoV-19/Wales/PHWC-160270/2020|EPI ISL 472913|B.31|United Kingdom|2020-04-19	Europe|hCoV-19/England/ALDP-954B8B/2020|EPI ISL 553431|B.1.1|United Kingdom|2020-06-11	0.0006047189	Europe
Europe|hCoV-19/England/OXON-B2717/2020|EPI ISL 479170|B.1.5|United Kingdom|2020-04-19	Europe|hCoV-19/England/ALDP-954B8B/2020|EPI ISL 553431|B.1.1|United Kingdom|2020-06-11	0.0002014858	Europe
Europe|hCoV-19/England/BRIS-12DF87/2020|EPI ISL 481977|B.1.1|United Kingdom|2020-04-19	Europe|hCoV-19/England/ALDP-954B8B/2020|EPI ISL 553431|B.1.1|United Kingdom|2020-06-11	0.0002350652	Europe
Europe|hCoV-19/England/CAMB-1AB297/2020|EPI ISL 470118|B.1.1|United Kingdom|2020-04-20	Europe|hCoV-19/England/ALDP-954B8B/2020|EPI ISL 553431|B.1.1|United Kingdom|2020-06-11	0.0001678902	Europe
Europe|hCoV-19/Scotland/CVR2782/2020|EPI ISL 473563|B.1|United Kingdom|2020-04-20	Europe|hCoV-19/England/ALDP-954B8B/2020|EPI ISL 553431|B.1.1|United Kingdom|2020-06-11	0.0002350873	Europe
Europe|hCoV-19/England/BRIS-12E548/2020|EPI ISL 488304|B|United Kingdom|2020-04-20	Europe|hCoV-19/England/ALDP-954B8B/2020|EPI ISL 553431|B.1.1|United Kingdom|2020-06-11	0.0004031132	Europe
Europe|hCoV-19/England/BRIS-12ED7D/2020|EPI ISL 488263|B.1.1.8|United Kingdom|2020-04-20	Europe|hCoV-19/England/ALDP-954B8B/2020|EPI ISL 553431|B.1.1|United Kingdom|2020-06-11	0.0001678859	Europe
Europe|hCoV-19/Hungary/UD-10168/2020|EPI ISL 477008|B.1|Hungary|2020-04-21	Europe|hCoV-19/England/ALDP-954B8B/2020|EPI ISL 553431|B.1.1|United Kingdom|2020-06-11	0.0003694699	Europe
Europe|hCoV-19/Scotland/CVR2808/2020|EPI ISL 473575|B.1.1.20|United Kingdom|2020-04-21	Europe|hCoV-19/England/ALDP-954B8B/2020|EPI ISL 553431|B.1.1|United Kingdom|2020-06-11	0.0001678974	Europe
Europe|hCoV-19/England/201720576/2020|EPI ISL 526755|B.1.1|United Kingdom|2020-04-21	Europe|hCoV-19/England/ALDP-954B8B/2020|EPI ISL 553431|B.1.1|United Kingdom|2020-06-11	0.0001007277	Europe
Europe|hCoV-19/England/NORW-E6E42/2020|EPI ISL 448983|B.1.75|United Kingdom|2020-04-21	Europe|hCoV-19/England/ALDP-954B8B/2020|EPI ISL 553431|B.1.1|United Kingdom|2020-06-11	0.0003022588	Europe
Europe|hCoV-19/England/EXET-13705A/2020|EPI ISL 471946|B.1.98|United Kingdom|2020-04-22	Europe|hCoV-19/England/ALDP-954B8B/2020|EPI ISL 553431|B.1.1|United Kingdom|2020-06-11	0.0002350712	Europe
Europe|hCoV-19/England/SHEF-D1F65/2020|EPI ISL 453769|B.1.1|United Kingdom|2020-04-22	Europe|hCoV-19/England/ALDP-954B8B/2020|EPI ISL 553431|B.1.1|United Kingdom|2020-06-11	0.0001007277	Europe
Europe|hCoV-19/Scotland/EDB2403/2020|EPI ISL 439200|B.1|United Kingdom|2020-04-22	Europe|hCoV-19/England/ALDP-954B8B/2020|EPI ISL 553431|B.1.1|United Kingdom|2020-06-11	0.0003022743	Europe
Europe|hCoV-19/England/NORW-E960B/2020|EPI ISL 448322|B.1.1|United Kingdom|2020-04-22	Europe|hCoV-19/England/ALDP-954B8B/2020|EPI ISL 553431|B.1.1|United Kingdom|2020-06-11	0.0001007303	Europe
Europe|hCoV-19/England/PORT-2D0F64/2020|EPI ISL 475310|B.1.1|United Kingdom|2020-04-23	Europe|hCoV-19/England/ALDP-954B8B/2020|EPI ISL 553431|B.1.1|United Kingdom|2020-06-11	0.0001007277	Europe
Europe|hCoV-19/England/OXON-B12EA/2020|EPI ISL 479003|B.1.1|United Kingdom|2020-04-23	Europe|hCoV-19/England/ALDP-954B8B/2020|EPI ISL 553431|B.1.1|United Kingdom|2020-06-11	0.0001343061	Europe
Europe|hCoV-19/France/GES-8524/2020|EPI ISL 560586|B.1|France|2020-04-23	Europe|hCoV-19/England/ALDP-954B8B/2020|EPI ISL 553431|B.1.1|United Kingdom|2020-06-11	0.0003358639	Europe
Europe|hCoV-19/England/SHEF-C3C7E/2020|EPI ISL 453707|B.1.1.1|United Kingdom|2020-04-23	Europe|hCoV-19/England/ALDP-954B8B/2020|EPI ISL 553431|B.1.1|United Kingdom|2020-06-11	0.0002014806	Europe
Europe|hCoV-19/England/NORT-297A59/2020|EPI ISL 488114|B.1|United Kingdom|2020-04-24	Europe|hCoV-19/England/ALDP-954B8B/2020|EPI ISL 553431|B.1.1|United Kingdom|2020-06-11	0.0002686648	Europe
Europe|hCoV-19/England/BRIS-12CEA9/2020|EPI ISL 481939|B.1.1|United Kingdom|2020-04-24	Europe|hCoV-19/England/ALDP-954B8B/2020|EPI ISL 553431|B.1.1|United Kingdom|2020-06-11	0.0001678931	Europe
Europe|hCoV-19/England/20179043604/2020|EPI ISL 527346|B.1.5|United Kingdom|2020-04-24	Europe|hCoV-19/England/ALDP-954B8B/2020|EPI ISL 553431|B.1.1|United Kingdom|2020-06-11	0.0002686648	Europe
Europe|hCoV-19/England/OXON-B1AE2/2020|EPI ISL 479071|B.1.1|United Kingdom|2020-04-24	Europe|hCoV-19/England/ALDP-954B8B/2020|EPI ISL 553431|B.1.1|United Kingdom|2020-06-11	0.0001343096	Europe
Europe|hCoV-19/England/OXON-B3558/2020|EPI ISL 534866|B.1.1.10|United Kingdom|2020-04-25	Europe|hCoV-19/England/ALDP-954B8B/2020|EPI ISL 553431|B.1.1|United Kingdom|2020-06-11	0.0002350788	Europe
Europe|hCoV-19/England/BRIS-12D109/2020|EPI ISL 481920|B.3|United Kingdom|2020-04-25	Europe|hCoV-19/England/ALDP-954B8B/2020|EPI ISL 553431|B.1.1|United Kingdom|2020-06-11	0.0005038736	Europe
Europe|hCoV-19/Scotland/EDB2620/2020|EPI ISL 439244|B.1.1.4|United Kingdom|2020-04-25	Europe|hCoV-19/England/ALDP-954B8B/2020|EPI ISL 553431|B.1.1|United Kingdom|2020-06-11	0.0001678902	Europe
Europe|hCoV-19/England/NORW-E9085/2020|EPI ISL 453580|B.1.5|United Kingdom|2020-04-25	Europe|hCoV-19/England/ALDP-954B8B/2020|EPI ISL 553431|B.1.1|United Kingdom|2020-06-11	0.0002350773	Europe
Europe|hCoV-19/England/CAMB-1ADD94/2020|EPI ISL 459459|B.1.5|United Kingdom|2020-04-26	Europe|hCoV-19/England/ALDP-954B8B/2020|EPI ISL 553431|B.1.1|United Kingdom|2020-06-11	0.0002350773	Europe
Europe|hCoV-19/Bulgaria/16/2020|EPI ISL 480299|B.1.1|Bulgaria|2020-04-26	Europe|hCoV-19/England/ALDP-954B8B/2020|EPI ISL 553431|B.1.1|United Kingdom|2020-06-11	0.0001343119	Europe
Europe|hCoV-19/Russia/StPetersburg-RII10128S/2020|EPI ISL 507225|B.1.5|Russia|2020-04-26	Europe|hCoV-19/England/ALDP-954B8B/2020|EPI ISL 553431|B.1.1|United Kingdom|2020-06-11	0.0002686832	Europe
Europe|hCoV-19/Russia/SPE-RII-10152V/2020|EPI ISL 523995|B.1|Russia|2020-04-26	Europe|hCoV-19/England/ALDP-954B8B/2020|EPI ISL 553431|B.1.1|United Kingdom|2020-06-11	0.0002686694	Europe
Europe|hCoV-19/England/OXON-B4724/2020|EPI ISL 534970|B.1.1|United Kingdom|2020-04-27	Europe|hCoV-19/England/ALDP-954B8B/2020|EPI ISL 553431|B.1.1|United Kingdom|2020-06-11	0.0001678931	Europe
Europe|hCoV-19/Bucuresti/ChVir7244/2020|EPI ISL 467778|B.1.5|Romania|2020-04-27	Europe|hCoV-19/England/ALDP-954B8B/2020|EPI ISL 553431|B.1.1|United Kingdom|2020-06-11	0.0003358667	Europe
Europe|hCoV-19/England/BRIS-1853E90/2020|EPI ISL 492270|B.1.1|United Kingdom|2020-04-27	Europe|hCoV-19/England/ALDP-954B8B/2020|EPI ISL 553431|B.1.1|United Kingdom|2020-06-11	0.0002014668	Europe
Europe|hCoV-19/Sweden/20-51023/2020|EPI ISL 450830|B.1.1.64|Sweden|2020-04-27	Europe|hCoV-19/England/ALDP-954B8B/2020|EPI ISL 553431|B.1.1|United Kingdom|2020-06-11	0.0001007320	Europe
Europe|hCoV-19/Northern Ireland/NIRE-FCE85/2020|EPI ISL 489231|B.1.1|United Kingdom|2020-04-28	Europe|hCoV-19/England/ALDP-954B8B/2020|EPI ISL 553431|B.1.1|United Kingdom|2020-06-11	0.0001679269	Europe
Europe|hCoV-19/Scotland/CVR3251/2020|EPI ISL 449258|B.1.1.1|United Kingdom|2020-04-28	Europe|hCoV-19/England/ALDP-954B8B/2020|EPI ISL 553431|B.1.1|United Kingdom|2020-06-11	0.0002014720	Europe
Europe|hCoV-19/Denmark/ALAB-HH-227/2020|EPI ISL 452075|B.1|Denmark|2020-04-28	Europe|hCoV-19/England/ALDP-954B8B/2020|EPI ISL 553431|B.1.1|United Kingdom|2020-06-11	0.0004030622	Europe
Europe|hCoV-19/Northern Ireland/NIRE-101253/2020|EPI ISL 482115|B.1|United Kingdom|2020-04-28	Europe|hCoV-19/England/ALDP-954B8B/2020|EPI ISL 553431|B.1.1|United Kingdom|2020-06-11	0.0003358783	Europe
Europe|hCoV-19/England/CAMB-1AE908/2020|EPI ISL 524587|B.1.1.1|United Kingdom|2020-04-29	Europe|hCoV-19/England/ALDP-954B8B/2020|EPI ISL 553431|B.1.1|United Kingdom|2020-06-11	0.0003358120	Europe
Europe|hCoV-19/England/CAMB-1AEA50/2020|EPI ISL 524603|B|United Kingdom|2020-04-29	Europe|hCoV-19/England/ALDP-954B8B/2020|EPI ISL 553431|B.1.1|United Kingdom|2020-06-11	0.0007055757	Europe
Europe|hCoV-19/Bosnia and Herzegovina/02-Banja Luka/2020|EPI ISL 462990|B.1.1|Bosnia and Herzegovina|2020-04-29	Europe|hCoV-19/England/ALDP-954B8B/2020|EPI ISL 553431|B.1.1|United Kingdom|2020-06-11	0.0005374755	Europe
Europe|hCoV-19/England/NORT-297F2D/2020|EPI ISL 488153|B.1.1|United Kingdom|2020-04-29	Europe|hCoV-19/England/ALDP-954B8B/2020|EPI ISL 553431|B.1.1|United Kingdom|2020-06-11	0.0002014841	Europe
Europe|hCoV-19/Belgium/UGent-140/2020|EPI ISL 481231|B.1|Belgium|2020-04-29	Europe|hCoV-19/England/ALDP-954B8B/2020|EPI ISL 553431|B.1.1|United Kingdom|2020-06-11	0.0003022743	Europe
Europe|hCoV-19/England/NORW-E9C54/2020|EPI ISL 448357|B.1|United Kingdom|2020-04-30	Europe|hCoV-19/England/ALDP-954B8B/2020|EPI ISL 553431|B.1.1|United Kingdom|2020-06-11	0.0003022588	Europe
Europe|hCoV-19/England/WSFT-25C0DA0/2020|EPI ISL 492909|B.1.1.71|United Kingdom|2020-04-30	Europe|hCoV-19/England/ALDP-954B8B/2020|EPI ISL 553431|B.1.1|United Kingdom|2020-06-11	0.0001678859	Europe
Europe|hCoV-19/England/NORW-EAF4B/2020|EPI ISL 457395|B|United Kingdom|2020-04-30	Europe|hCoV-19/England/ALDP-954B8B/2020|EPI ISL 553431|B.1.1|United Kingdom|2020-06-11	0.0004702641	Europe
Europe|hCoV-19/England/NORW-EAF69/2020|EPI ISL 457397|B|United Kingdom|2020-04-30	Europe|hCoV-19/England/ALDP-954B8B/2020|EPI ISL 553431|B.1.1|United Kingdom|2020-06-11	0.0005374800	Europe
Europe|hCoV-19/England/NORW-E9CEB/2020|EPI ISL 448360|B.1.1.64|United Kingdom|2020-04-30	Europe|hCoV-19/England/ALDP-954B8B/2020|EPI ISL 553431|B.1.1|United Kingdom|2020-06-11	0.0002014841	Europe
Europe|hCoV-19/England/NORW-EB52A/2020|EPI ISL 457440|B.1.1|United Kingdom|2020-05-01	Europe|hCoV-19/England/ALDP-954B8B/2020|EPI ISL 553431|B.1.1|United Kingdom|2020-06-11	0.0001343130	Europe
Europe|hCoV-19/England/NORW-EAE3F/2020|EPI ISL 457383|B.1.1.10|United Kingdom|2020-05-01	Europe|hCoV-19/England/ALDP-954B8B/2020|EPI ISL 553431|B.1.1|United Kingdom|2020-06-11	0.0001343119	Europe
Europe|hCoV-19/Scotland/EDB3892/2020|EPI ISL 439357|B.1.1.4|United Kingdom|2020-05-01	Europe|hCoV-19/England/ALDP-954B8B/2020|EPI ISL 553431|B.1.1|United Kingdom|2020-06-11	0.0002350652	Europe
Europe|hCoV-19/England/OXON-B2049/2020|EPI ISL 479108|B.1.1|United Kingdom|2020-05-01	Europe|hCoV-19/England/ALDP-954B8B/2020|EPI ISL 553431|B.1.1|United Kingdom|2020-06-11	0.0001678859	Europe
Europe|hCoV-19/England/NORW-E9EA9/2020|EPI ISL 448377|B.1|United Kingdom|2020-05-02	Europe|hCoV-19/England/ALDP-954B8B/2020|EPI ISL 553431|B.1.1|United Kingdom|2020-06-11	0.0003358898	Europe
Europe|hCoV-19/Northern Ireland/NIRE-106564/2020|EPI ISL 501050|B.1.1|United Kingdom|2020-05-02	Europe|hCoV-19/England/ALDP-954B8B/2020|EPI ISL 553431|B.1.1|United Kingdom|2020-06-11	0.0001007320	Europe
Europe|hCoV-19/England/OXON-B2CBE/2020|EPI ISL 534805|B.1.1|United Kingdom|2020-05-02	Europe|hCoV-19/England/ALDP-954B8B/2020|EPI ISL 553431|B.1.1|United Kingdom|2020-06-11	0.0001343119	Europe
Europe|hCoV-19/Northern Ireland/NIRE-10634C/2020|EPI ISL 501030|B.1|United Kingdom|2020-05-02	Europe|hCoV-19/England/ALDP-954B8B/2020|EPI ISL 553431|B.1.1|United Kingdom|2020-06-11	0.0003022718	Europe
Europe|hCoV-19/England/NORW-EB34E/2020|EPI ISL 457420|B.1.1|United Kingdom|2020-05-03	Europe|hCoV-19/England/ALDP-954B8B/2020|EPI ISL 553431|B.1.1|United Kingdom|2020-06-11	0.0001343096	Europe
Europe|hCoV-19/England/LIVE-9F26A/2020|EPI ISL 453441|B.1.1|United Kingdom|2020-05-03	Europe|hCoV-19/England/ALDP-954B8B/2020|EPI ISL 553431|B.1.1|United Kingdom|2020-06-11	0.0002014755	Europe
Europe|hCoV-19/England/OXON-B4D31/2020|EPI ISL 535009|B.1|United Kingdom|2020-05-03	Europe|hCoV-19/England/ALDP-954B8B/2020|EPI ISL 553431|B.1.1|United Kingdom|2020-06-11	0.0004366702	Europe
Europe|hCoV-19/England/NORW-E744F/2020|EPI ISL 449036|B.1.1|United Kingdom|2020-05-03	Europe|hCoV-19/England/ALDP-954B8B/2020|EPI ISL 553431|B.1.1|United Kingdom|2020-06-11	0.0002014755	Europe
Europe|hCoV-19/Sweden/20-51275/2020|EPI ISL 510821|B.1|Sweden|2020-05-04	Europe|hCoV-19/England/ALDP-954B8B/2020|EPI ISL 553431|B.1.1|United Kingdom|2020-06-11	0.0003694731	Europe
Europe|hCoV-19/England/BRIS-12D3A9/2020|EPI ISL 481840|B.1.1.1|United Kingdom|2020-05-04	Europe|hCoV-19/England/ALDP-954B8B/2020|EPI ISL 553431|B.1.1|United Kingdom|2020-06-11	0.0002686510	Europe
Europe|hCoV-19/England/NORW-E7737/2020|EPI ISL 449066|B.1.1|United Kingdom|2020-05-04	Europe|hCoV-19/England/ALDP-954B8B/2020|EPI ISL 553431|B.1.1|United Kingdom|2020-06-11	0.0001343061	Europe
Europe|hCoV-19/Russia/Novosibirsk-RII27316S/2020|EPI ISL 507210|B.1|Russia|2020-05-04	Europe|hCoV-19/England/ALDP-954B8B/2020|EPI ISL 553431|B.1.1|United Kingdom|2020-06-11	0.0003022588	Europe
Europe|hCoV-19/England/NORT-291D74/2020|EPI ISL 489153|B.1.1.1|United Kingdom|2020-05-05	Europe|hCoV-19/England/ALDP-954B8B/2020|EPI ISL 553431|B.1.1|United Kingdom|2020-06-11	0.0003694731	Europe
Europe|hCoV-19/Scotland/EDB6009/2020|EPI ISL 487731|B.1.98|United Kingdom|2020-05-05	Europe|hCoV-19/England/ALDP-954B8B/2020|EPI ISL 553431|B.1.1|United Kingdom|2020-06-11	0.0003358725	Europe
Europe|hCoV-19/England/HECH-2599C76/2020|EPI ISL 482079|B.1.1|United Kingdom|2020-05-05	Europe|hCoV-19/England/ALDP-954B8B/2020|EPI ISL 553431|B.1.1|United Kingdom|2020-06-11	0.0001007320	Europe
Europe|hCoV-19/Belgium/rega-0505428/2020|EPI ISL 477001|B.1.1.220|Belgium|2020-05-05	Europe|hCoV-19/England/ALDP-954B8B/2020|EPI ISL 553431|B.1.1|United Kingdom|2020-06-11	0.0002350692	Europe
Europe|hCoV-19/England/NORT-29DD96/2020|EPI ISL 488133|B.1.1|United Kingdom|2020-05-06	Europe|hCoV-19/England/ALDP-954B8B/2020|EPI ISL 553431|B.1.1|United Kingdom|2020-06-11	0.0002014755	Europe
Europe|hCoV-19/Russia/SPE-RII-11688V/2020|EPI ISL 523999|B.1.1|Russia|2020-05-06	Europe|hCoV-19/England/ALDP-954B8B/2020|EPI ISL 553431|B.1.1|United Kingdom|2020-06-11	0.0002350793	Europe
Europe|hCoV-19/Northern Ireland/NIRE-1065FB/2020|EPI ISL 501012|B.1.1|United Kingdom|2020-05-06	Europe|hCoV-19/England/ALDP-954B8B/2020|EPI ISL 553431|B.1.1|United Kingdom|2020-06-11	0.0001343177	Europe
Europe|hCoV-19/England/BRIS-12C568/2020|EPI ISL 469466|B.1.1.1|United Kingdom|2020-05-06	Europe|hCoV-19/England/ALDP-954B8B/2020|EPI ISL 553431|B.1.1|United Kingdom|2020-06-11	0.0002350652	Europe
Europe|hCoV-19/England/PORT-2CFCDA/2020|EPI ISL 461987|B.1.1|United Kingdom|2020-05-07	Europe|hCoV-19/England/ALDP-954B8B/2020|EPI ISL 553431|B.1.1|United Kingdom|2020-06-11	0.0001343119	Europe
Europe|hCoV-19/Belgium/SG-0507420/2020|EPI ISL 462274|B.1.1.1|Belgium|2020-05-07	Europe|hCoV-19/England/ALDP-954B8B/2020|EPI ISL 553431|B.1.1|United Kingdom|2020-06-11	0.0002014720	Europe
Europe|hCoV-19/Latvia/031/2020|EPI ISL 486414|B.1.1.102|Latvia|2020-05-07	Europe|hCoV-19/England/ALDP-954B8B/2020|EPI ISL 553431|B.1.1|United Kingdom|2020-06-11	0.0002686625	Europe
Europe|hCoV-19/England/NORT-2921FF/2020|EPI ISL 489103|B.1.1.1|United Kingdom|2020-05-07	Europe|hCoV-19/England/ALDP-954B8B/2020|EPI ISL 553431|B.1.1|United Kingdom|2020-06-11	0.0002014720	Europe
Europe|hCoV-19/England/NORW-EBDE6/2020|EPI ISL 457511|B.1.201|United Kingdom|2020-05-08	Europe|hCoV-19/England/ALDP-954B8B/2020|EPI ISL 553431|B.1.1|United Kingdom|2020-06-11	0.0003358581	Europe
Europe|hCoV-19/Scotland/EDB4671/2020|EPI ISL 449319|B.1.5|United Kingdom|2020-05-08	Europe|hCoV-19/England/ALDP-954B8B/2020|EPI ISL 553431|B.1.1|United Kingdom|2020-06-11	0.0002350773	Europe
Europe|hCoV-19/England/BRIS-12D6CE/2020|EPI ISL 481787|B.1.1|United Kingdom|2020-05-08	Europe|hCoV-19/England/ALDP-954B8B/2020|EPI ISL 553431|B.1.1|United Kingdom|2020-06-11	0.0001007320	Europe
Europe|hCoV-19/England/NORW-EBCF8/2020|EPI ISL 457500|B.1.201|United Kingdom|2020-05-08	Europe|hCoV-19/England/ALDP-954B8B/2020|EPI ISL 553431|B.1.1|United Kingdom|2020-06-11	0.0002686694	Europe
Europe|hCoV-19/England/NORW-EABDE/2020|EPI ISL 457360|B.1.1|United Kingdom|2020-05-09	Europe|hCoV-19/England/ALDP-954B8B/2020|EPI ISL 553431|B.1.1|United Kingdom|2020-06-11	0.0001007303	Europe
Europe|hCoV-19/England/NORW-EAB38/2020|EPI ISL 457354|B.1.1|United Kingdom|2020-05-09	Europe|hCoV-19/England/ALDP-954B8B/2020|EPI ISL 553431|B.1.1|United Kingdom|2020-06-11	0.0003358408	Europe
Europe|hCoV-19/England/BIRM-5F785/2020|EPI ISL 473328|B.1.1|United Kingdom|2020-05-09	Europe|hCoV-19/England/ALDP-954B8B/2020|EPI ISL 553431|B.1.1|United Kingdom|2020-06-11	0.0002014755	Europe
Europe|hCoV-19/Denmark/ALAB-HH-267/2020|EPI ISL 452098|B.1.5|Denmark|2020-05-09	Europe|hCoV-19/England/ALDP-954B8B/2020|EPI ISL 553431|B.1.1|United Kingdom|2020-06-11	0.0003695135	Europe
Europe|hCoV-19/England/WSFT-25C1A8A/2020|EPI ISL 495093|B.1.1|United Kingdom|2020-05-10	Europe|hCoV-19/England/ALDP-954B8B/2020|EPI ISL 553431|B.1.1|United Kingdom|2020-06-11	0.0002014720	Europe
Europe|hCoV-19/Northern Ireland/NIRE-10686B/2020|EPI ISL 501044|B.1.1|United Kingdom|2020-05-10	Europe|hCoV-19/England/ALDP-954B8B/2020|EPI ISL 553431|B.1.1|United Kingdom|2020-06-11	0.0001343096	Europe
Europe|hCoV-19/England/NORW-EAB47/2020|EPI ISL 457355|B.1.1|United Kingdom|2020-05-10	Europe|hCoV-19/England/ALDP-954B8B/2020|EPI ISL 553431|B.1.1|United Kingdom|2020-06-11	0.0003694319	Europe
Europe|hCoV-19/Sweden/20-14518/2020|EPI ISL 475516|B.1.1|Sweden|2020-05-10	Europe|hCoV-19/England/ALDP-954B8B/2020|EPI ISL 553431|B.1.1|United Kingdom|2020-06-11	0.0000671505	Europe
Europe|hCoV-19/England/QEUH-554C9B/2020|EPI ISL 532143|B.1.1|United Kingdom|2020-05-11	Europe|hCoV-19/England/ALDP-954B8B/2020|EPI ISL 553431|B.1.1|United Kingdom|2020-06-11	0.0001343119	Europe
Europe|hCoV-19/England/BRIS-12C38C/2020|EPI ISL 469417|B.1.1.1|United Kingdom|2020-05-11	Europe|hCoV-19/England/ALDP-954B8B/2020|EPI ISL 553431|B.1.1|United Kingdom|2020-06-11	0.0003022640	Europe
Europe|hCoV-19/England/SHEF-D03B5/2020|EPI ISL 479270|B.1.1.1|United Kingdom|2020-05-11	Europe|hCoV-19/England/ALDP-954B8B/2020|EPI ISL 553431|B.1.1|United Kingdom|2020-06-11	0.0003022511	Europe
Europe|hCoV-19/England/QEUH-556C99/2020|EPI ISL 532206|B.1.1|United Kingdom|2020-05-11	Europe|hCoV-19/England/ALDP-954B8B/2020|EPI ISL 553431|B.1.1|United Kingdom|2020-06-11	0.0001343096	Europe
Europe|hCoV-19/England/NORW-EC802/2020|EPI ISL 457565|B.1|United Kingdom|2020-05-12	Europe|hCoV-19/England/ALDP-954B8B/2020|EPI ISL 553431|B.1.1|United Kingdom|2020-06-11	0.0003022873	Europe
Europe|hCoV-19/Russia/SPE-RII-13784V/2020|EPI ISL 524006|B.1.1|Russia|2020-05-12	Europe|hCoV-19/England/ALDP-954B8B/2020|EPI ISL 553431|B.1.1|United Kingdom|2020-06-11	0.0001343061	Europe
Europe|hCoV-19/Scotland/QEUH-553BEA/2020|EPI ISL 532214|B.1.222|United Kingdom|2020-05-12	Europe|hCoV-19/England/ALDP-954B8B/2020|EPI ISL 553431|B.1.1|United Kingdom|2020-06-11	0.0003358581	Europe
Europe|hCoV-19/England/PORT-2CF6DC/2020|EPI ISL 461975|B.1|United Kingdom|2020-05-12	Europe|hCoV-19/England/ALDP-954B8B/2020|EPI ISL 553431|B.1.1|United Kingdom|2020-06-11	0.0003358437	Europe
Europe|hCoV-19/Wales/PHWC-15DC87/2020|EPI ISL 472769|B.1.1|United Kingdom|2020-05-13	Europe|hCoV-19/England/ALDP-954B8B/2020|EPI ISL 553431|B.1.1|United Kingdom|2020-06-11	0.0001007320	Europe
Europe|hCoV-19/England/QEUH-541EB9/2020|EPI ISL 532165|B.1.1|United Kingdom|2020-05-13	Europe|hCoV-19/England/ALDP-954B8B/2020|EPI ISL 553431|B.1.1|United Kingdom|2020-06-11	0.0001343096	Europe
Europe|hCoV-19/England/MILK-488CBD/2020|EPI ISL 559662|B.1.1.1|United Kingdom|2020-05-13	Europe|hCoV-19/England/ALDP-954B8B/2020|EPI ISL 553431|B.1.1|United Kingdom|2020-06-11	0.0003694255	Europe
Europe|hCoV-19/Bulgaria/15/2020|EPI ISL 480298|B.3|Bulgaria|2020-05-13	Europe|hCoV-19/England/ALDP-954B8B/2020|EPI ISL 553431|B.1.1|United Kingdom|2020-06-11	0.0005038952	Europe
Europe|hCoV-19/England/WSFT-25C0F31/2020|EPI ISL 492857|B.1.1|United Kingdom|2020-05-14	Europe|hCoV-19/England/ALDP-954B8B/2020|EPI ISL 553431|B.1.1|United Kingdom|2020-06-11	0.0002014720	Europe
Europe|hCoV-19/Romania/284508/2020|EPI ISL 455471|B.1.5|Romania|2020-05-14	Europe|hCoV-19/England/ALDP-954B8B/2020|EPI ISL 553431|B.1.1|United Kingdom|2020-06-11	0.0002350813	Europe
Europe|hCoV-19/Sweden/20-51474/2020|EPI ISL 455111|B.1.1|Sweden|2020-05-14	Europe|hCoV-19/England/ALDP-954B8B/2020|EPI ISL 553431|B.1.1|United Kingdom|2020-06-11	0.0001678931	Europe
Europe|hCoV-19/England/BRIS-12BC37/2020|EPI ISL 469355|B.1.1.1|United Kingdom|2020-05-15	Europe|hCoV-19/England/ALDP-954B8B/2020|EPI ISL 553431|B.1.1|United Kingdom|2020-06-11	0.0001678902	Europe
Europe|hCoV-19/Wales/PHWC-15E327/2020|EPI ISL 472805|B.1.1.264|United Kingdom|2020-05-15	Europe|hCoV-19/England/ALDP-954B8B/2020|EPI ISL 553431|B.1.1|United Kingdom|2020-06-11	0.0003358725	Europe
Europe|hCoV-19/England/OXON-B3084/2020|EPI ISL 534836|B.1.1.10|United Kingdom|2020-05-15	Europe|hCoV-19/England/ALDP-954B8B/2020|EPI ISL 553431|B.1.1|United Kingdom|2020-06-11	0.0002350652	Europe
Europe|hCoV-19/England/NORT-28C7AB/2020|EPI ISL 469325|B.1|United Kingdom|2020-05-15	Europe|hCoV-19/England/ALDP-954B8B/2020|EPI ISL 553431|B.1.1|United Kingdom|2020-06-11	0.0003022588	Europe
Europe|hCoV-19/Scotland/CVR3793/2020|EPI ISL 478121|B.1.1.10|United Kingdom|2020-05-16	Europe|hCoV-19/England/ALDP-954B8B/2020|EPI ISL 553431|B.1.1|United Kingdom|2020-06-11	0.0003358581	Europe
Europe|hCoV-19/England/WSFT-25C0FD7/2020|EPI ISL 492838|B.1.1.71|United Kingdom|2020-05-16	Europe|hCoV-19/England/ALDP-954B8B/2020|EPI ISL 553431|B.1.1|United Kingdom|2020-06-11	0.0002014668	Europe
Europe|hCoV-19/Belgium/ULG-10228/2020|EPI ISL 498134|B.1.9|Belgium|2020-05-16	Europe|hCoV-19/England/ALDP-954B8B/2020|EPI ISL 553431|B.1.1|United Kingdom|2020-06-11	0.0004366478	Europe
Europe|hCoV-19/Northern Ireland/NIRE-1069B3/2020|EPI ISL 500964|B.1.1|United Kingdom|2020-05-16	Europe|hCoV-19/England/ALDP-954B8B/2020|EPI ISL 553431|B.1.1|United Kingdom|2020-06-11	0.0001678859	Europe
Europe|hCoV-19/England/BRIS-12B9C7/2020|EPI ISL 469413|B.1.1.1|United Kingdom|2020-05-17	Europe|hCoV-19/England/ALDP-954B8B/2020|EPI ISL 553431|B.1.1|United Kingdom|2020-06-11	0.0003022640	Europe
Europe|hCoV-19/England/BHRT-24B36E2/2020|EPI ISL 528796|B.1.1|United Kingdom|2020-05-17	Europe|hCoV-19/England/ALDP-954B8B/2020|EPI ISL 553431|B.1.1|United Kingdom|2020-06-11	0.0001678988	Europe
Europe|hCoV-19/Wales/PHWC-165DA7/2020|EPI ISL 490800|B.1|United Kingdom|2020-05-17	Europe|hCoV-19/England/ALDP-954B8B/2020|EPI ISL 553431|B.1.1|United Kingdom|2020-06-11	0.0003358581	Europe
Europe|hCoV-19/England/NORW-EC8C6/2020|EPI ISL 457570|B.1.1.10|United Kingdom|2020-05-17	Europe|hCoV-19/England/ALDP-954B8B/2020|EPI ISL 553431|B.1.1|United Kingdom|2020-06-11	0.0002014755	Europe
Europe|hCoV-19/England/BRIS-12B8D9/2020|EPI ISL 469347|B.1.1.1|United Kingdom|2020-05-18	Europe|hCoV-19/England/ALDP-954B8B/2020|EPI ISL 553431|B.1.1|United Kingdom|2020-06-11	0.0002350652	Europe
Europe|hCoV-19/England/HECH-259A097/2020|EPI ISL 482093|B.1.1|United Kingdom|2020-05-18	Europe|hCoV-19/England/ALDP-954B8B/2020|EPI ISL 553431|B.1.1|United Kingdom|2020-06-11	0.0001007277	Europe
Europe|hCoV-19/Northern Ireland/NIRE-106C23/2020|EPI ISL 501063|B.1.1|United Kingdom|2020-05-18	Europe|hCoV-19/England/ALDP-954B8B/2020|EPI ISL 553431|B.1.1|United Kingdom|2020-06-11	0.0001007303	Europe
Europe|hCoV-19/England/NORT-29A8E3/2020|EPI ISL 492453|B.1.1.1|United Kingdom|2020-05-19	Europe|hCoV-19/England/ALDP-954B8B/2020|EPI ISL 553431|B.1.1|United Kingdom|2020-06-11	0.0002350652	Europe
Europe|hCoV-19/England/ALDP-49E07C/2020|EPI ISL 559492|B.1.1|United Kingdom|2020-05-19	Europe|hCoV-19/England/ALDP-954B8B/2020|EPI ISL 553431|B.1.1|United Kingdom|2020-06-11	0.0001343096	Europe
Europe|hCoV-19/Northern Ireland/NIRE-106D02/2020|EPI ISL 501065|B.1.1|United Kingdom|2020-05-19	Europe|hCoV-19/England/ALDP-954B8B/2020|EPI ISL 553431|B.1.1|United Kingdom|2020-06-11	0.0001679003	Europe
Europe|hCoV-19/Sweden/20-51737/2020|EPI ISL 510840|B.1|Sweden|2020-05-19	Europe|hCoV-19/England/ALDP-954B8B/2020|EPI ISL 553431|B.1.1|United Kingdom|2020-06-11	0.0003358783	Europe
Europe|hCoV-19/England/OXON-B31DC/2020|EPI ISL 534842|B.1.1|United Kingdom|2020-05-20	Europe|hCoV-19/England/ALDP-954B8B/2020|EPI ISL 553431|B.1.1|United Kingdom|2020-06-11	0.0002686556	Europe
Europe|hCoV-19/England/ALDP-49E980/2020|EPI ISL 559541|B.1|United Kingdom|2020-05-20	Europe|hCoV-19/England/ALDP-954B8B/2020|EPI ISL 553431|B.1.1|United Kingdom|2020-06-11	0.0004702652	Europe
Europe|hCoV-19/Germany/BW-UT-025/2020|EPI ISL 508700|B.1.126|Germany|2020-05-20	Europe|hCoV-19/England/ALDP-954B8B/2020|EPI ISL 553431|B.1.1|United Kingdom|2020-06-11	0.0002686832	Europe
Europe|hCoV-19/England/ALDP-49E4DA/2020|EPI ISL 559441|B.1.1|United Kingdom|2020-05-20	Europe|hCoV-19/England/ALDP-954B8B/2020|EPI ISL 553431|B.1.1|United Kingdom|2020-06-11	0.0001007277	Europe
Europe|hCoV-19/England/BRIS-1333BF/2020|EPI ISL 495099|B.1|United Kingdom|2020-05-21	Europe|hCoV-19/England/ALDP-954B8B/2020|EPI ISL 553431|B.1.1|United Kingdom|2020-06-11	0.0002686810	Europe
Europe|hCoV-19/Scotland/CVR3816/2020|EPI ISL 478142|B.1.1.1|United Kingdom|2020-05-21	Europe|hCoV-19/England/ALDP-954B8B/2020|EPI ISL 553431|B.1.1|United Kingdom|2020-06-11	0.0002351186	Europe
Europe|hCoV-19/England/ALDP-4A229D/2020|EPI ISL 559375|B.1|United Kingdom|2020-05-21	Europe|hCoV-19/England/ALDP-954B8B/2020|EPI ISL 553431|B.1.1|United Kingdom|2020-06-11	0.0002350813	Europe
Europe|hCoV-19/England/ALDP-4A25FE/2020|EPI ISL 559429|B.1|United Kingdom|2020-05-21	Europe|hCoV-19/England/ALDP-954B8B/2020|EPI ISL 553431|B.1.1|United Kingdom|2020-06-11	0.0004703056	Europe
Europe|hCoV-19/Sweden/20-51744/2020|EPI ISL 548251|B.1.1|Sweden|2020-05-22	Europe|hCoV-19/England/ALDP-954B8B/2020|EPI ISL 553431|B.1.1|United Kingdom|2020-06-11	0.0002686827	Europe
Europe|hCoV-19/England/MILK-467F7F/2020|EPI ISL 559726|B.1.1|United Kingdom|2020-05-22	Europe|hCoV-19/England/ALDP-954B8B/2020|EPI ISL 553431|B.1.1|United Kingdom|2020-06-11	0.0001678945	Europe
Europe|hCoV-19/England/OXON-B428D/2020|EPI ISL 534943|B.1.1|United Kingdom|2020-05-22	Europe|hCoV-19/England/ALDP-954B8B/2020|EPI ISL 553431|B.1.1|United Kingdom|2020-06-11	0.0001678931	Europe
Europe|hCoV-19/Lithuania/C20-05-R15/2020|EPI ISL 560394|B.1.1|Lithuania|2020-05-22	Europe|hCoV-19/England/ALDP-954B8B/2020|EPI ISL 553431|B.1.1|United Kingdom|2020-06-11	0.0001678859	Europe
Europe|hCoV-19/Russia/OMS-ORINFI-543S/2020|EPI ISL 569751|B.1.1|Russia|2020-05-23	Europe|hCoV-19/England/ALDP-954B8B/2020|EPI ISL 553431|B.1.1|United Kingdom|2020-06-11	0.0001007277	Europe
Europe|hCoV-19/Sweden/20-08906/2020|EPI ISL 510813|B.1|Sweden|2020-05-23	Europe|hCoV-19/England/ALDP-954B8B/2020|EPI ISL 553431|B.1.1|United Kingdom|2020-06-11	0.0003358639	Europe
Europe|hCoV-19/England/ALDP-4A30B0/2020|EPI ISL 559424|B.1.98|United Kingdom|2020-05-23	Europe|hCoV-19/England/ALDP-954B8B/2020|EPI ISL 553431|B.1.1|United Kingdom|2020-06-11	0.0002686694	Europe
Europe|hCoV-19/Belgium/ULG-10200/2020|EPI ISL 471435|B.1.9|Belgium|2020-05-23	Europe|hCoV-19/England/ALDP-954B8B/2020|EPI ISL 553431|B.1.1|United Kingdom|2020-06-11	0.0004030346	Europe
Europe|hCoV-19/England/OXON-B3FC3/2020|EPI ISL 534921|B.1|United Kingdom|2020-05-24	Europe|hCoV-19/England/ALDP-954B8B/2020|EPI ISL 553431|B.1.1|United Kingdom|2020-06-11	0.0003022718	Europe
Europe|hCoV-19/Russia/SPE-RII-17217V/2020|EPI ISL 524013|B.1.1|Russia|2020-05-24	Europe|hCoV-19/England/ALDP-954B8B/2020|EPI ISL 553431|B.1.1|United Kingdom|2020-06-11	0.0001678974	Europe
Europe|hCoV-19/England/MILK-469766/2020|EPI ISL 559725|B.1.1.1|United Kingdom|2020-05-24	Europe|hCoV-19/England/ALDP-954B8B/2020|EPI ISL 553431|B.1.1|United Kingdom|2020-06-11	0.0003358553	Europe
Europe|hCoV-19/Russia/OMS-ORINFI-1296S/2020|EPI ISL 569758|B.1.1|Russia|2020-05-24	Europe|hCoV-19/England/ALDP-954B8B/2020|EPI ISL 553431|B.1.1|United Kingdom|2020-06-11	0.0001679017	Europe
Europe|hCoV-19/England/SHEF-10B2FD0/2020|EPI ISL 537257|B.1.160.1|United Kingdom|2020-05-25	Europe|hCoV-19/England/ALDP-954B8B/2020|EPI ISL 553431|B.1.1|United Kingdom|2020-06-11	0.0005038780	Europe
Europe|hCoV-19/England/LIVE-A0521/2020|EPI ISL 472118|B.1.1.1|United Kingdom|2020-05-25	Europe|hCoV-19/England/ALDP-954B8B/2020|EPI ISL 553431|B.1.1|United Kingdom|2020-06-11	0.0002686579	Europe
Europe|hCoV-19/England/ALDP-4984B2/2020|EPI ISL 559431|B.1.1|United Kingdom|2020-05-25	Europe|hCoV-19/England/ALDP-954B8B/2020|EPI ISL 553431|B.1.1|United Kingdom|2020-06-11	0.0001007303	Europe
Europe|hCoV-19/Portugal/IGC3484/2020|EPI ISL 491189|B.1.1|Portugal|2020-05-25	Europe|hCoV-19/England/ALDP-954B8B/2020|EPI ISL 553431|B.1.1|United Kingdom|2020-06-11	0.0001007320	Europe
Europe|hCoV-19/England/ALDP-499B9E/2020|EPI ISL 559433|B.1.1.1|United Kingdom|2020-05-26	Europe|hCoV-19/England/ALDP-954B8B/2020|EPI ISL 553431|B.1.1|United Kingdom|2020-06-11	0.0004367030	Europe
Europe|hCoV-19/England/OXON-B4144/2020|EPI ISL 534932|B.1.1.220|United Kingdom|2020-05-26	Europe|hCoV-19/England/ALDP-954B8B/2020|EPI ISL 553431|B.1.1|United Kingdom|2020-06-11	0.0001678858	Europe
Europe|hCoV-19/England/LIVE-A05D6/2020|EPI ISL 478385|B.1.1|United Kingdom|2020-05-26	Europe|hCoV-19/England/ALDP-954B8B/2020|EPI ISL 553431|B.1.1|United Kingdom|2020-06-11	0.0002350652	Europe
Europe|hCoV-19/England/BRIS-12B47B/2020|EPI ISL 487571|B.1.1.1|United Kingdom|2020-05-26	Europe|hCoV-19/England/ALDP-954B8B/2020|EPI ISL 553431|B.1.1|United Kingdom|2020-06-11	0.0003694255	Europe
Europe|hCoV-19/Russia/StPetersburg-RII18088S/2020|EPI ISL 507284|B.1.1|Russia|2020-05-27	Europe|hCoV-19/England/ALDP-954B8B/2020|EPI ISL 553431|B.1.1|United Kingdom|2020-06-11	0.0001678931	Europe
Europe|hCoV-19/England/ALDP-499624/2020|EPI ISL 559384|B.1.1|United Kingdom|2020-05-27	Europe|hCoV-19/England/ALDP-954B8B/2020|EPI ISL 553431|B.1.1|United Kingdom|2020-06-11	0.0002014893	Europe
Europe|hCoV-19/Scotland/CVR3729/2020|EPI ISL 473769|B.1.1|United Kingdom|2020-05-27	Europe|hCoV-19/England/ALDP-954B8B/2020|EPI ISL 553431|B.1.1|United Kingdom|2020-06-11	0.0002014928	Europe
Europe|hCoV-19/Russia/SPE-RII-17684V/2020|EPI ISL 524015|B.4|Russia|2020-05-27	Europe|hCoV-19/England/ALDP-954B8B/2020|EPI ISL 553431|B.1.1|United Kingdom|2020-06-11	0.0007055453	Europe
Europe|hCoV-19/Sweden/20-19194/2020|EPI ISL 475525|B.1.1|Sweden|2020-05-28	Europe|hCoV-19/England/ALDP-954B8B/2020|EPI ISL 553431|B.1.1|United Kingdom|2020-06-11	0.0003694795	Europe
Europe|hCoV-19/England/NORT-29B1BA/2020|EPI ISL 493491|B.1.1.1|United Kingdom|2020-05-28	Europe|hCoV-19/England/ALDP-954B8B/2020|EPI ISL 553431|B.1.1|United Kingdom|2020-06-11	0.0001678974	Europe
Europe|hCoV-19/Russia/OMS-ORINFI-2306S/2020|EPI ISL 569760|B.1.1|Russia|2020-05-28	Europe|hCoV-19/England/ALDP-954B8B/2020|EPI ISL 553431|B.1.1|United Kingdom|2020-06-11	0.0001007320	Europe
Europe|hCoV-19/Latvia/054/2020|EPI ISL 486438|B.1.1|Latvia|2020-05-28	Europe|hCoV-19/England/ALDP-954B8B/2020|EPI ISL 553431|B.1.1|United Kingdom|2020-06-11	0.0001678931	Europe
Europe|hCoV-19/Russia/SPE-RII-18663V/2020|EPI ISL 524021|B.1.1|Russia|2020-05-29	Europe|hCoV-19/England/ALDP-954B8B/2020|EPI ISL 553431|B.1.1|United Kingdom|2020-06-11	0.0000671505	Europe
Europe|hCoV-19/England/BIRM-5FAC8/2020|EPI ISL 473371|B.1.1.1|United Kingdom|2020-05-29	Europe|hCoV-19/England/ALDP-954B8B/2020|EPI ISL 553431|B.1.1|United Kingdom|2020-06-11	0.0003022718	Europe
Europe|hCoV-19/Wales/PHWC-163116/2020|EPI ISL 473249|B.1.1.1|United Kingdom|2020-05-29	Europe|hCoV-19/England/ALDP-954B8B/2020|EPI ISL 553431|B.1.1|United Kingdom|2020-06-11	0.0001678974	Europe
Europe|hCoV-19/Russia/OMS-ORINFI-2854S/2020|EPI ISL 569761|B.1.1|Russia|2020-05-29	Europe|hCoV-19/England/ALDP-954B8B/2020|EPI ISL 553431|B.1.1|United Kingdom|2020-06-11	0.0002350753	Europe
Europe|hCoV-19/England/BRIS-12DE5D/2020|EPI ISL 482002|B.1.1.1|United Kingdom|2020-05-30	Europe|hCoV-19/England/ALDP-954B8B/2020|EPI ISL 553431|B.1.1|United Kingdom|2020-06-11	0.0003022640	Europe
Europe|hCoV-19/Scotland/CVR3878/2020|EPI ISL 484667|B.1.1.10|United Kingdom|2020-05-30	Europe|hCoV-19/England/ALDP-954B8B/2020|EPI ISL 553431|B.1.1|United Kingdom|2020-06-11	0.0003358581	Europe
Europe|hCoV-19/Italy/CAM-CEINGE-1/2020|EPI ISL 477204|B.1.1|Italy|2020-05-30	Europe|hCoV-19/England/ALDP-954B8B/2020|EPI ISL 553431|B.1.1|United Kingdom|2020-06-11	0.0001343119	Europe
Europe|hCoV-19/Spain/AS-MG-68-19/2020|EPI ISL 462996|B.1.5|Spain|2020-05-30	Europe|hCoV-19/England/ALDP-954B8B/2020|EPI ISL 553431|B.1.1|United Kingdom|2020-06-11	0.0002350773	Europe
Europe|hCoV-19/Portugal/IGC4024/2020|EPI ISL 491224|B.1.1|Portugal|2020-05-31	Europe|hCoV-19/England/ALDP-954B8B/2020|EPI ISL 553431|B.1.1|United Kingdom|2020-06-11	0.0001007320	Europe
Europe|hCoV-19/England/BRIS-12DD9C/2020|EPI ISL 481975|B.1.1.1|United Kingdom|2020-05-31	Europe|hCoV-19/England/ALDP-954B8B/2020|EPI ISL 553431|B.1.1|United Kingdom|2020-06-11	0.0003694573	Europe
Europe|hCoV-19/England/BRIS-12DE02/2020|EPI ISL 482011|B.1.1.1|United Kingdom|2020-05-31	Europe|hCoV-19/England/ALDP-954B8B/2020|EPI ISL 553431|B.1.1|United Kingdom|2020-06-11	0.0003694636	Europe
Europe|hCoV-19/England/MILK-45C21A/2020|EPI ISL 559708|B.1.1|United Kingdom|2020-05-31	Europe|hCoV-19/England/ALDP-954B8B/2020|EPI ISL 553431|B.1.1|United Kingdom|2020-06-11	0.0002014841	Europe
Europe|hCoV-19/Belgium/UGent-122/2020|EPI ISL 475082|B.1.178|Belgium|2020-06-01	Europe|hCoV-19/England/ALDP-954B8B/2020|EPI ISL 553431|B.1.1|United Kingdom|2020-06-11	0.0003022691	Europe
Europe|hCoV-19/Russia/OMS-ORINFI-5900S/2020|EPI ISL 569772|B.1.1|Russia|2020-06-01	Europe|hCoV-19/England/ALDP-954B8B/2020|EPI ISL 553431|B.1.1|United Kingdom|2020-06-11	0.0001007303	Europe
Europe|hCoV-19/England/ALDP-52B90F/2020|EPI ISL 559069|B.1.1|United Kingdom|2020-06-01	Europe|hCoV-19/England/ALDP-954B8B/2020|EPI ISL 553431|B.1.1|United Kingdom|2020-06-11	0.0001343177	Europe
Europe|hCoV-19/England/BRIS-12DDC9/2020|EPI ISL 482026|B.1.1.1|United Kingdom|2020-06-01	Europe|hCoV-19/England/ALDP-954B8B/2020|EPI ISL 553431|B.1.1|United Kingdom|2020-06-11	0.0003358553	Europe
Europe|hCoV-19/England/BRIS-12DB1A/2020|EPI ISL 481768|B.1.1.1|United Kingdom|2020-06-01	Europe|hCoV-19/England/ALDP-954B8B/2020|EPI ISL 553431|B.1.1|United Kingdom|2020-06-11	0.0003022511	Europe
Europe|hCoV-19/England/NORT-29B660/2020|EPI ISL 493497|B.1.1|United Kingdom|2020-06-02	Europe|hCoV-19/England/ALDP-954B8B/2020|EPI ISL 553431|B.1.1|United Kingdom|2020-06-11	0.0003358178	Europe
Europe|hCoV-19/England/ALDP-520C10/2020|EPI ISL 559090|B.1.1|United Kingdom|2020-06-02	Europe|hCoV-19/England/ALDP-954B8B/2020|EPI ISL 553431|B.1.1|United Kingdom|2020-06-11	0.0001007320	Europe
Europe|hCoV-19/England/LIVE-A0293/2020|EPI ISL 472098|B.1.1|United Kingdom|2020-06-02	Europe|hCoV-19/England/ALDP-954B8B/2020|EPI ISL 553431|B.1.1|United Kingdom|2020-06-11	0.0002350652	Europe
Europe|hCoV-19/England/ALDP-5200E7/2020|EPI ISL 558907|B.1.1|United Kingdom|2020-06-02	Europe|hCoV-19/England/ALDP-954B8B/2020|EPI ISL 553431|B.1.1|United Kingdom|2020-06-11	0.0001343061	Europe
Europe|hCoV-19/Russia/SPE-RII-19578V/2020|EPI ISL 524026|B.1.1.71|Russia|2020-06-03	Europe|hCoV-19/England/ALDP-954B8B/2020|EPI ISL 553431|B.1.1|United Kingdom|2020-06-11	0.0003694573	Europe
Europe|hCoV-19/England/EXET-1375F1/2020|EPI ISL 471979|A.2|United Kingdom|2020-06-03	Europe|hCoV-19/England/ALDP-954B8B/2020|EPI ISL 553431|B.1.1|United Kingdom|2020-06-11	0.0008064385	Europe
Europe|hCoV-19/Russia/SPE-RII-19422V/2020|EPI ISL 524024|B.1.1|Russia|2020-06-03	Europe|hCoV-19/England/ALDP-954B8B/2020|EPI ISL 553431|B.1.1|United Kingdom|2020-06-11	0.0001343096	Europe
Europe|hCoV-19/England/20238034404/2020|EPI ISL 471513|B|United Kingdom|2020-06-03	Europe|hCoV-19/England/ALDP-954B8B/2020|EPI ISL 553431|B.1.1|United Kingdom|2020-06-11	0.0004369850	Europe
Europe|hCoV-19/England/MILK-4BE1DD/2020|EPI ISL 559223|B.1.1|United Kingdom|2020-06-04	Europe|hCoV-19/England/ALDP-954B8B/2020|EPI ISL 553431|B.1.1|United Kingdom|2020-06-11	0.0003022458	Europe
Europe|hCoV-19/England/LIVE-A00D5/2020|EPI ISL 478375|B.1.1|United Kingdom|2020-06-04	Europe|hCoV-19/England/ALDP-954B8B/2020|EPI ISL 553431|B.1.1|United Kingdom|2020-06-11	0.0002014720	Europe
Europe|hCoV-19/England/MILK-4B620F/2020|EPI ISL 559283|B.1.1|United Kingdom|2020-06-04	Europe|hCoV-19/England/ALDP-954B8B/2020|EPI ISL 553431|B.1.1|United Kingdom|2020-06-11	0.0002014720	Europe
Europe|hCoV-19/Sweden/20-51900/2020|EPI ISL 475533|B.1|Sweden|2020-06-04	Europe|hCoV-19/England/ALDP-954B8B/2020|EPI ISL 553431|B.1.1|United Kingdom|2020-06-11	0.0003358869	Europe
Europe|hCoV-19/Spain/PV-HUB-50388391/2020|EPI ISL 490204|B.1|Spain|2020-06-05	Europe|hCoV-19/England/ALDP-954B8B/2020|EPI ISL 553431|B.1.1|United Kingdom|2020-06-11	0.0003022536	Europe
Europe|hCoV-19/England/MILK-956A31/2020|EPI ISL 554191|B.1.1.123|United Kingdom|2020-06-05	Europe|hCoV-19/England/ALDP-954B8B/2020|EPI ISL 553431|B.1.1|United Kingdom|2020-06-11	0.0002014755	Europe
Europe|hCoV-19/Scotland/CVR3926/2020|EPI ISL 512470|B.1.1.10|United Kingdom|2020-06-05	Europe|hCoV-19/England/ALDP-954B8B/2020|EPI ISL 553431|B.1.1|United Kingdom|2020-06-11	0.0003358581	Europe
Europe|hCoV-19/Sweden/20-51952/2020|EPI ISL 560974|B.1.1|Sweden|2020-06-05	Europe|hCoV-19/England/ALDP-954B8B/2020|EPI ISL 553431|B.1.1|United Kingdom|2020-06-11	0.0001343119	Europe
Europe|hCoV-19/England/MILK-956B6B/2020|EPI ISL 554163|B.1.1|United Kingdom|2020-06-06	Europe|hCoV-19/England/ALDP-954B8B/2020|EPI ISL 553431|B.1.1|United Kingdom|2020-06-11	0.0001678931	Europe
Europe|hCoV-19/Russia/StPetersburg-RII21769S/2020|EPI ISL 507288|B.1.1|Russia|2020-06-06	Europe|hCoV-19/England/ALDP-954B8B/2020|EPI ISL 553431|B.1.1|United Kingdom|2020-06-11	0.0000671505	Europe
Europe|hCoV-19/North Macedonia/2499/2020|EPI ISL 516413|B.1|North Macedonia|2020-06-06	Europe|hCoV-19/England/ALDP-954B8B/2020|EPI ISL 553431|B.1.1|United Kingdom|2020-06-11	0.0003022588	Europe
Europe|hCoV-19/England/MILK-4C4DC1/2020|EPI ISL 559241|B.1.1.1|United Kingdom|2020-06-06	Europe|hCoV-19/England/ALDP-954B8B/2020|EPI ISL 553431|B.1.1|United Kingdom|2020-06-11	0.0004030346	Europe
Europe|hCoV-19/England/ALDP-9446BA/2020|EPI ISL 554640|B.1.1|United Kingdom|2020-06-07	Europe|hCoV-19/England/ALDP-954B8B/2020|EPI ISL 553431|B.1.1|United Kingdom|2020-06-11	0.0002350692	Europe
Europe|hCoV-19/Poland/1154942/2020|EPI ISL 512299|B.1.1|Poland|2020-06-07	Europe|hCoV-19/England/ALDP-954B8B/2020|EPI ISL 553431|B.1.1|United Kingdom|2020-06-11	0.0002014720	Europe
Europe|hCoV-19/England/ALDP-944C8B/2020|EPI ISL 555638|B.1|United Kingdom|2020-06-07	Europe|hCoV-19/England/ALDP-954B8B/2020|EPI ISL 553431|B.1.1|United Kingdom|2020-06-11	0.0004366515	Europe
Europe|hCoV-19/England/ALDP-496A1C/2020|EPI ISL 559353|B.1.1.1|United Kingdom|2020-06-07	Europe|hCoV-19/England/ALDP-954B8B/2020|EPI ISL 553431|B.1.1|United Kingdom|2020-06-11	0.0003027448	Europe
Europe|hCoV-19/England/NORT-29BA0A/2020|EPI ISL 507121|B.1.1|United Kingdom|2020-06-08	Europe|hCoV-19/England/ALDP-954B8B/2020|EPI ISL 553431|B.1.1|United Kingdom|2020-06-11	0.0002014841	Europe
Europe|hCoV-19/Portugal/IGC4467/2020|EPI ISL 491254|B.1.1.198|Portugal|2020-06-08	Europe|hCoV-19/England/ALDP-954B8B/2020|EPI ISL 553431|B.1.1|United Kingdom|2020-06-11	0.0003694383	Europe
Europe|hCoV-19/England/NORT-29B9B2/2020|EPI ISL 507120|B.1.1.1|United Kingdom|2020-06-08	Europe|hCoV-19/England/ALDP-954B8B/2020|EPI ISL 553431|B.1.1|United Kingdom|2020-06-11	0.0002686579	Europe
Europe|hCoV-19/Spain/PV-HUB-56574605/2020|EPI ISL 483572|B.1|Spain|2020-06-08	Europe|hCoV-19/England/ALDP-954B8B/2020|EPI ISL 553431|B.1.1|United Kingdom|2020-06-11	0.0003022536	Europe
Europe|hCoV-19/England/MILK-958273/2020|EPI ISL 554682|B.1.1.1|United Kingdom|2020-06-09	Europe|hCoV-19/England/ALDP-954B8B/2020|EPI ISL 553431|B.1.1|United Kingdom|2020-06-11	0.0002686810	Europe
Europe|hCoV-19/England/MILK-957854/2020|EPI ISL 553897|B.1.1.247|United Kingdom|2020-06-09	Europe|hCoV-19/England/ALDP-954B8B/2020|EPI ISL 553431|B.1.1|United Kingdom|2020-06-11	0.0002014841	Europe
Europe|hCoV-19/England/MILK-9586FF/2020|EPI ISL 554831|B.1|United Kingdom|2020-06-09	Europe|hCoV-19/England/ALDP-954B8B/2020|EPI ISL 553431|B.1.1|United Kingdom|2020-06-11	0.0004702772	Europe
Europe|hCoV-19/England/MILK-957AC7/2020|EPI ISL 554223|B.1.1|United Kingdom|2020-06-09	Europe|hCoV-19/England/ALDP-954B8B/2020|EPI ISL 553431|B.1.1|United Kingdom|2020-06-11	0.0001678902	Europe
Europe|hCoV-19/England/MILK-9572DE/2020|EPI ISL 554208|B.1.1|United Kingdom|2020-06-10	Europe|hCoV-19/England/ALDP-954B8B/2020|EPI ISL 553431|B.1.1|United Kingdom|2020-06-11	0.0001343096	Europe
Europe|hCoV-19/England/ALDP-4AF166/2020|EPI ISL 559333|B.1.1|United Kingdom|2020-06-10	Europe|hCoV-19/England/ALDP-954B8B/2020|EPI ISL 553431|B.1.1|United Kingdom|2020-06-11	0.0002350753	Europe
Europe|hCoV-19/North Macedonia/2907/2020|EPI ISL 516418|B.1.9|North Macedonia|2020-06-10	Europe|hCoV-19/England/ALDP-954B8B/2020|EPI ISL 553431|B.1.1|United Kingdom|2020-06-11	0.0004366853	Europe
Europe|hCoV-19/France/OCC-25/2020|EPI ISL 482883|B.1.159|France|2020-06-10	Europe|hCoV-19/England/ALDP-954B8B/2020|EPI ISL 553431|B.1.1|United Kingdom|2020-06-11	0.0004366965	Europe
Europe|hCoV-19/France/IDF-0372/2020|EPI ISL 406596|B|France|2020-01-23	Europe|hCoV-19/England/MILK-957274/2020|EPI ISL 554214|B.1.1|United Kingdom|2020-06-11	0.0004702772	Europe
Europe|hCoV-19/France/IDF-0373/2020|EPI ISL 406597|B|France|2020-01-23	Europe|hCoV-19/England/MILK-957274/2020|EPI ISL 554214|B.1.1|United Kingdom|2020-06-11	0.0004704036	Europe
Europe|hCoV-19/France/IDF-0386-islP1/2020|EPI ISL 411219|B|France|2020-01-28	Europe|hCoV-19/England/MILK-957274/2020|EPI ISL 554214|B.1.1|United Kingdom|2020-06-11	0.0004702772	Europe
Europe|hCoV-19/Germany/BY-ChVir-929/2020|EPI ISL 406862|B.1|Germany|2020-01-28	Europe|hCoV-19/England/MILK-957274/2020|EPI ISL 554214|B.1.1|United Kingdom|2020-06-11	0.0003022588	Europe
Europe|hCoV-19/England/02/2020|EPI ISL 407073|B|United Kingdom|2020-01-29	Europe|hCoV-19/England/MILK-957274/2020|EPI ISL 554214|B.1.1|United Kingdom|2020-06-11	0.0005710733	Europe
Europe|hCoV-19/France/IDF-0626/2020|EPI ISL 408431|B|France|2020-01-29	Europe|hCoV-19/England/MILK-957274/2020|EPI ISL 554214|B.1.1|United Kingdom|2020-06-11	0.0004366402	Europe
Europe|hCoV-19/France/IDF-0515/2020|EPI ISL 408430|B|France|2020-01-29	Europe|hCoV-19/England/MILK-957274/2020|EPI ISL 554214|B.1.1|United Kingdom|2020-06-11	0.0005038563	Europe
Europe|hCoV-19/Italy/LAZ-INMI-SPL1/2020|EPI ISL 412974|B|Italy|2020-01-29	Europe|hCoV-19/England/MILK-957274/2020|EPI ISL 554214|B.1.1|United Kingdom|2020-06-11	0.0004702772	Europe
Europe|hCoV-19/Italy/LAZ-INMI1-cs/2020|EPI ISL 410546|B|Italy|2020-01-29	Europe|hCoV-19/England/MILK-957274/2020|EPI ISL 554214|B.1.1|United Kingdom|2020-06-11	0.0004703088	Europe
Europe|hCoV-19/Germany/BY-ChVir-1019/2020|EPI ISL 450199|B.1|Germany|2020-01-29	Europe|hCoV-19/England/MILK-957274/2020|EPI ISL 554214|B.1.1|United Kingdom|2020-06-11	0.0003358694	Europe
Europe|hCoV-19/Italy/LAZ-INMI1-isl/2020|EPI ISL 410545|B|Italy|2020-01-29	Europe|hCoV-19/England/MILK-957274/2020|EPI ISL 554214|B.1.1|United Kingdom|2020-06-11	0.0004702930	Europe
Europe|hCoV-19/England/01/2020|EPI ISL 407071|B|United Kingdom|2020-01-29	Europe|hCoV-19/England/MILK-957274/2020|EPI ISL 554214|B.1.1|United Kingdom|2020-06-11	0.0005374749	Europe
Europe|hCoV-19/Finland/1/2020|EPI ISL 407079|B|Finland|2020-01-29	Europe|hCoV-19/England/MILK-957274/2020|EPI ISL 554214|B.1.1|United Kingdom|2020-06-11	0.0004052639	Europe
Europe|hCoV-19/Germany/BY-ChVir-1017/2020|EPI ISL 450209|B.1|Germany|2020-01-30	Europe|hCoV-19/England/MILK-957274/2020|EPI ISL 554214|B.1.1|United Kingdom|2020-06-11	0.0003022588	Europe
Europe|hCoV-19/Italy/LAZ-INMI2-N/2020|EPI ISL 451302|B|Italy|2020-01-30	Europe|hCoV-19/England/MILK-957274/2020|EPI ISL 554214|B.1.1|United Kingdom|2020-06-11	0.0004702772	Europe
Europe|hCoV-19/Sweden/20-02114/2020|EPI ISL 476139|B|Sweden|2020-01-31	Europe|hCoV-19/England/MILK-957274/2020|EPI ISL 554214|B.1.1|United Kingdom|2020-06-11	0.0005038693	Europe
Europe|hCoV-19/Germany/BY-ChVir-1433/2020|EPI ISL 450205|B.1|Germany|2020-01	Europe|hCoV-19/England/MILK-957274/2020|EPI ISL 554214|B.1.1|United Kingdom|2020-06-11	0.0003694509	Europe
Europe|hCoV-19/Germany/BY-ChVir-1247/2020|EPI ISL 450201|B.1|Germany|2020-01	Europe|hCoV-19/England/MILK-957274/2020|EPI ISL 554214|B.1.1|United Kingdom|2020-06-11	0.0003358581	Europe
Europe|hCoV-19/Germany/BY-ChVir-1289/2020|EPI ISL 450203|B.1|Germany|2020-02-01	Europe|hCoV-19/England/MILK-957274/2020|EPI ISL 554214|B.1.1|United Kingdom|2020-06-11	0.0003358581	Europe
Europe|hCoV-19/France/IDF-0571/2020|EPI ISL 411218|B|France|2020-02-02	Europe|hCoV-19/England/MILK-957274/2020|EPI ISL 554214|B.1.1|United Kingdom|2020-06-11	0.0005038563	Europe
Europe|hCoV-19/Germany/BY-ChVir-1356/2020|EPI ISL 450204|B.1|Germany|2020-02-03	Europe|hCoV-19/England/MILK-957274/2020|EPI ISL 554214|B.1.1|United Kingdom|2020-06-11	0.0003358581	Europe
Europe|hCoV-19/Italy/LAZ-INMI2-B/2020|EPI ISL 451301|B|Italy|2020-02-03	Europe|hCoV-19/England/MILK-957274/2020|EPI ISL 554214|B.1.1|United Kingdom|2020-06-11	0.0004702772	Europe
Europe|hCoV-19/Belgium/GHB-03021/2020|EPI ISL 407976|A|Belgium|2020-02-03	Europe|hCoV-19/England/MILK-957274/2020|EPI ISL 554214|B.1.1|United Kingdom|2020-06-11	0.0004702368	Europe
Europe|hCoV-19/Italy/LAZ-INMI1-N/2020|EPI ISL 451300|B|Italy|2020-02-03	Europe|hCoV-19/England/MILK-957274/2020|EPI ISL 554214|B.1.1|United Kingdom|2020-06-11	0.0005038996	Europe
Europe|hCoV-19/England/201040021/2020|EPI ISL 464302|B.1.98|United Kingdom|2020-02-03	Europe|hCoV-19/England/MILK-957274/2020|EPI ISL 554214|B.1.1|United Kingdom|2020-06-11	0.0003039741	Europe
Europe|hCoV-19/England/201040024/2020|EPI ISL 464304|B.1.98|United Kingdom|2020-02-03	Europe|hCoV-19/England/MILK-957274/2020|EPI ISL 554214|B.1.1|United Kingdom|2020-06-11	0.0003075163	Europe
Europe|hCoV-19/England/201040023/2020|EPI ISL 464303|B.1.5|United Kingdom|2020-02-03	Europe|hCoV-19/England/MILK-957274/2020|EPI ISL 554214|B.1.1|United Kingdom|2020-06-11	0.0002757171	Europe
Europe|hCoV-19/Italy/LAZ-INMI1-B2/2020|EPI ISL 451299|B|Italy|2020-02-04	Europe|hCoV-19/England/MILK-957274/2020|EPI ISL 554214|B.1.1|United Kingdom|2020-06-11	0.0005404817	Europe
Europe|hCoV-19/England/200641094/2020|EPI ISL 414040|B|United Kingdom|2020-02-05	Europe|hCoV-19/England/MILK-957274/2020|EPI ISL 554214|B.1.1|United Kingdom|2020-06-11	0.0004031125	Europe
Europe|hCoV-19/Sweden/01/2020|EPI ISL 411951|B|Sweden|2020-02-07	Europe|hCoV-19/England/MILK-957274/2020|EPI ISL 554214|B.1.1|United Kingdom|2020-06-11	0.0006383702	Europe
Europe|hCoV-19/Germany/BY-ChVir-1482/2020|EPI ISL 450207|B.1|Germany|2020-02-07	Europe|hCoV-19/England/MILK-957274/2020|EPI ISL 554214|B.1.1|United Kingdom|2020-06-11	0.0003358581	Europe
Europe|hCoV-19/England/200690306/2020|EPI ISL 414043|B|United Kingdom|2020-02-07	Europe|hCoV-19/England/MILK-957274/2020|EPI ISL 554214|B.1.1|United Kingdom|2020-06-11	0.0004030991	Europe
Europe|hCoV-19/Germany/BY-ChVir-1483/2020|EPI ISL 450208|B.1|Germany|2020-02-08	Europe|hCoV-19/England/MILK-957274/2020|EPI ISL 554214|B.1.1|United Kingdom|2020-06-11	0.0003358581	Europe
Europe|hCoV-19/France/ARA-739/2020|EPI ISL 410486|B|France|2020-02-08	Europe|hCoV-19/England/MILK-957274/2020|EPI ISL 554214|B.1.1|United Kingdom|2020-06-11	0.0004038181	Europe
Europe|hCoV-19/England/200690300/2020|EPI ISL 414042|B|United Kingdom|2020-02-08	Europe|hCoV-19/England/MILK-957274/2020|EPI ISL 554214|B.1.1|United Kingdom|2020-06-11	0.0004030991	Europe
Europe|hCoV-19/England/200690245/2020|EPI ISL 414041|B|United Kingdom|2020-02-08	Europe|hCoV-19/England/MILK-957274/2020|EPI ISL 554214|B.1.1|United Kingdom|2020-06-11	0.0004030991	Europe
Europe|hCoV-19/England/200690756/2020|EPI ISL 414044|B|United Kingdom|2020-02-08	Europe|hCoV-19/England/MILK-957274/2020|EPI ISL 554214|B.1.1|United Kingdom|2020-06-11	0.0004031126	Europe
Europe|hCoV-19/England/09c/2020|EPI ISL 412116|B.40|United Kingdom|2020-02-09	Europe|hCoV-19/England/MILK-957274/2020|EPI ISL 554214|B.1.1|United Kingdom|2020-06-11	0.0005374888	Europe
Europe|hCoV-19/England/20072030304/2020|EPI ISL 464168|B.40|United Kingdom|2020-02-09	Europe|hCoV-19/England/MILK-957274/2020|EPI ISL 554214|B.1.1|United Kingdom|2020-06-11	0.0005711555	Europe
Europe|hCoV-19/Italy/LAZ-INMI1-B1/2020|EPI ISL 451298|B|Italy|2020-02-12	Europe|hCoV-19/England/MILK-957274/2020|EPI ISL 554214|B.1.1|United Kingdom|2020-06-11	0.0005038996	Europe
Europe|hCoV-19/England/20078003804/2020|EPI ISL 464169|B.40|United Kingdom|2020-02-13	Europe|hCoV-19/England/MILK-957274/2020|EPI ISL 554214|B.1.1|United Kingdom|2020-06-11	0.0005711555	Europe
Europe|hCoV-19/England/20078004004/2020|EPI ISL 464170|B.40|United Kingdom|2020-02-13	Europe|hCoV-19/England/MILK-957274/2020|EPI ISL 554214|B.1.1|United Kingdom|2020-06-11	0.0005819695	Europe
Europe|hCoV-19/England/20079000204/2020|EPI ISL 464171|B.40|United Kingdom|2020-02-14	Europe|hCoV-19/England/MILK-957274/2020|EPI ISL 554214|B.1.1|United Kingdom|2020-06-11	0.0005802609	Europe
Europe|hCoV-19/England/20079000404/2020|EPI ISL 464172|B.40|United Kingdom|2020-02-14	Europe|hCoV-19/England/MILK-957274/2020|EPI ISL 554214|B.1.1|United Kingdom|2020-06-11	0.0005492156	Europe
Europe|hCoV-19/England/20079022704/2020|EPI ISL 464173|B.40|United Kingdom|2020-02-15	Europe|hCoV-19/England/MILK-957274/2020|EPI ISL 554214|B.1.1|United Kingdom|2020-06-11	0.0005776777	Europe
Europe|hCoV-19/England/20079022904/2020|EPI ISL 464174|B.40|United Kingdom|2020-02-15	Europe|hCoV-19/England/MILK-957274/2020|EPI ISL 554214|B.1.1|United Kingdom|2020-06-11	0.0005804391	Europe
Europe|hCoV-19/England/20168037604/2020|EPI ISL 466615|B.1.1|United Kingdom|2020-02-16	Europe|hCoV-19/England/MILK-957274/2020|EPI ISL 554214|B.1.1|United Kingdom|2020-06-11	0.0002686508	Europe
Europe|hCoV-19/England/20080000104/2020|EPI ISL 464175|B.40|United Kingdom|2020-02-16	Europe|hCoV-19/England/MILK-957274/2020|EPI ISL 554214|B.1.1|United Kingdom|2020-06-11	0.0006047189	Europe
Europe|hCoV-19/England/20080000204/2020|EPI ISL 464176|B.40|United Kingdom|2020-02-16	Europe|hCoV-19/England/MILK-957274/2020|EPI ISL 554214|B.1.1|United Kingdom|2020-06-11	0.0006106485	Europe
Europe|hCoV-19/England/20080000404/2020|EPI ISL 464177|B.40|United Kingdom|2020-02-16	Europe|hCoV-19/England/MILK-957274/2020|EPI ISL 554214|B.1.1|United Kingdom|2020-06-11	0.0005774224	Europe
Europe|hCoV-19/England/20084031204/2020|EPI ISL 464178|B.40|United Kingdom|2020-02-18	Europe|hCoV-19/England/MILK-957274/2020|EPI ISL 554214|B.1.1|United Kingdom|2020-06-11	0.0005715203	Europe
Europe|hCoV-19/England/20086030304/2020|EPI ISL 464179|B.40|United Kingdom|2020-02-19	Europe|hCoV-19/England/MILK-957274/2020|EPI ISL 554214|B.1.1|United Kingdom|2020-06-11	0.0005797463	Europe
Europe|hCoV-19/Italy/LOM-ASST-CDG1/2020|EPI ISL 412973|B.1.5|Italy|2020-02-20	Europe|hCoV-19/England/MILK-957274/2020|EPI ISL 554214|B.1.1|United Kingdom|2020-06-11	0.0002686693	Europe
Europe|hCoV-19/England/20088028304/2020|EPI ISL 464180|B.40|United Kingdom|2020-02-20	Europe|hCoV-19/England/MILK-957274/2020|EPI ISL 554214|B.1.1|United Kingdom|2020-06-11	0.0005722707	Europe
Europe|hCoV-19/Italy/LOM-ASST-19/2020|EPI ISL 486656|B.1|Italy|2020-02-20	Europe|hCoV-19/England/MILK-957274/2020|EPI ISL 554214|B.1.1|United Kingdom|2020-06-11	0.0003139293	Europe
Europe|hCoV-19/Italy/LOM-INMI-5314-B/2020|EPI ISL 451306|B.1.5|Italy|2020-02-21	Europe|hCoV-19/England/MILK-957274/2020|EPI ISL 554214|B.1.1|United Kingdom|2020-06-11	0.0002686695	Europe
Europe|hCoV-19/France/HDF-1465/2020|EPI ISL 418218|B.1|France|2020-02-21	Europe|hCoV-19/England/MILK-957274/2020|EPI ISL 554214|B.1.1|United Kingdom|2020-06-11	0.0003359203	Europe
Europe|hCoV-19/Italy/LOM-INMI-BG-5825/2020|EPI ISL 460079|B.1|Italy|2020-02-22	Europe|hCoV-19/England/MILK-957274/2020|EPI ISL 554214|B.1.1|United Kingdom|2020-06-11	0.0003022666	Europe
Europe|hCoV-19/Italy/PIE-SLL-MS46/2020|EPI ISL 569867|B.1.5|Italy|2020-02-22	Europe|hCoV-19/England/MILK-957274/2020|EPI ISL 554214|B.1.1|United Kingdom|2020-06-11	0.0003022666	Europe
Europe|hCoV-19/Italy/LOM-INMI-5925/2020|EPI ISL 460091|B.1.5|Italy|2020-02-22	Europe|hCoV-19/England/MILK-957274/2020|EPI ISL 554214|B.1.1|United Kingdom|2020-06-11	0.0002686694	Europe
Europe|hCoV-19/Italy/LOM-ASST-3/2020|EPI ISL 486659|B.1.5|Italy|2020-02-22	Europe|hCoV-19/England/MILK-957274/2020|EPI ISL 554214|B.1.1|United Kingdom|2020-06-11	0.0002686785	Europe
Europe|hCoV-19/Italy/EMR-AMVRC-206/2020|EPI ISL 457699|B.1.5|Italy|2020-02-22	Europe|hCoV-19/England/MILK-957274/2020|EPI ISL 554214|B.1.1|United Kingdom|2020-06-11	0.0002689223	Europe
Europe|hCoV-19/Italy/LOM-UniMI-L250/2020|EPI ISL 542222|B.1.5|Italy|2020-02-22	Europe|hCoV-19/England/MILK-957274/2020|EPI ISL 554214|B.1.1|United Kingdom|2020-06-11	0.0003041772	Europe
Europe|hCoV-19/Italy/LOM-UniMI-L251/2020|EPI ISL 542223|B.1.5|Italy|2020-02-22	Europe|hCoV-19/England/MILK-957274/2020|EPI ISL 554214|B.1.1|United Kingdom|2020-06-11	0.0002703676	Europe
Europe|hCoV-19/Italy/LOM-UniMI-L249/2020|EPI ISL 542221|B.1.5|Italy|2020-02-22	Europe|hCoV-19/England/MILK-957274/2020|EPI ISL 554214|B.1.1|United Kingdom|2020-06-11	0.0003041693	Europe
Europe|hCoV-19/Italy/LOM-ASST-4/2020|EPI ISL 486660|B.1.5|Italy|2020-02-23	Europe|hCoV-19/England/MILK-957274/2020|EPI ISL 554214|B.1.1|United Kingdom|2020-06-11	0.0002686694	Europe
Europe|hCoV-19/Italy/LOM-UniMI-L253/2020|EPI ISL 542225|B.1.5|Italy|2020-02-23	Europe|hCoV-19/England/MILK-957274/2020|EPI ISL 554214|B.1.1|United Kingdom|2020-06-11	0.0002699388	Europe
Europe|hCoV-19/Italy/LOM-UniMI-L257/2020|EPI ISL 542228|B.1|Italy|2020-02-23	Europe|hCoV-19/England/MILK-957274/2020|EPI ISL 554214|B.1.1|United Kingdom|2020-06-11	0.0003040950	Europe
Europe|hCoV-19/Italy/LOM-UniMI-L230/2020|EPI ISL 542217|B.1.5|Italy|2020-02-23	Europe|hCoV-19/England/MILK-957274/2020|EPI ISL 554214|B.1.1|United Kingdom|2020-06-11	0.0003041772	Europe
Europe|hCoV-19/Italy/LOM-UniMI-L254/2020|EPI ISL 542226|B.1.5|Italy|2020-02-23	Europe|hCoV-19/England/MILK-957274/2020|EPI ISL 554214|B.1.1|United Kingdom|2020-06-11	0.0003041772	Europe
Europe|hCoV-19/Italy/LOM-UniMI-L256/2020|EPI ISL 542227|B.1.131|Italy|2020-02-23	Europe|hCoV-19/England/MILK-957274/2020|EPI ISL 554214|B.1.1|United Kingdom|2020-06-11	0.0003423669	Europe
Europe|hCoV-19/England/20130071804/2020|EPI ISL 423662|B.1.1|United Kingdom|2020-02-23	Europe|hCoV-19/England/MILK-957274/2020|EPI ISL 554214|B.1.1|United Kingdom|2020-06-11	0.0001741445	Europe
Europe|hCoV-19/Italy/LOM-INMI-10734/2020|EPI ISL 568579|B.1|Italy|2020-02-24	Europe|hCoV-19/England/MILK-957274/2020|EPI ISL 554214|B.1.1|United Kingdom|2020-06-11	0.0003022666	Europe
Europe|hCoV-19/Italy/LOM-UniMI01/2020|EPI ISL 417445|B.1.5|Italy|2020-02-24	Europe|hCoV-19/England/MILK-957274/2020|EPI ISL 554214|B.1.1|United Kingdom|2020-06-11	0.0005039516	Europe
Europe|hCoV-19/Italy/LOM-UniMI02/2020|EPI ISL 417446|B.1.5|Italy|2020-02-24	Europe|hCoV-19/England/MILK-957274/2020|EPI ISL 554214|B.1.1|United Kingdom|2020-06-11	0.0008067642	Europe
Europe|hCoV-19/Switzerland/TI-SNRCI-29919486/2020|EPI ISL 413996|B.1.5|Switzerland|2020-02-24	Europe|hCoV-19/England/MILK-957274/2020|EPI ISL 554214|B.1.1|United Kingdom|2020-06-11	0.0003022666	Europe
Europe|hCoV-19/Italy/LOM-UniMI03/2020|EPI ISL 417447|B.1.5|Italy|2020-02-24	Europe|hCoV-19/England/MILK-957274/2020|EPI ISL 554214|B.1.1|United Kingdom|2020-06-11	0.0002686694	Europe
Europe|hCoV-19/Spain/CN-ISCIII-201048/2020|EPI ISL 539531|B.1|Spain|2020-02-24	Europe|hCoV-19/England/MILK-957274/2020|EPI ISL 554214|B.1.1|United Kingdom|2020-06-11	0.0005711416	Europe
Europe|hCoV-19/Austria/CeMM0045/2020|EPI ISL 437932|B.1.1|Austria|2020-02-24	Europe|hCoV-19/England/MILK-957274/2020|EPI ISL 554214|B.1.1|United Kingdom|2020-06-11	0.0001678987	Europe
Europe|hCoV-19/Italy/LOM-INMI-BG-7158/2020|EPI ISL 460081|B.1.1|Italy|2020-02-24	Europe|hCoV-19/England/MILK-957274/2020|EPI ISL 554214|B.1.1|United Kingdom|2020-06-11	0.0001680228	Europe
Europe|hCoV-19/Italy/LOM-UniMI-L267/2020|EPI ISL 542233|B.1.5|Italy|2020-02-24	Europe|hCoV-19/England/MILK-957274/2020|EPI ISL 554214|B.1.1|United Kingdom|2020-06-11	0.0002696840	Europe
Europe|hCoV-19/England/20092000704/2020|EPI ISL 464181|B|United Kingdom|2020-02-24	Europe|hCoV-19/England/MILK-957274/2020|EPI ISL 554214|B.1.1|United Kingdom|2020-06-11	0.0004372906	Europe
Europe|hCoV-19/England/20092000804/2020|EPI ISL 464182|B|United Kingdom|2020-02-24	Europe|hCoV-19/England/MILK-957274/2020|EPI ISL 554214|B.1.1|United Kingdom|2020-06-11	0.0004374378	Europe
Europe|hCoV-19/England/200920118/2020|EPI ISL 485604|B.1|United Kingdom|2020-02-24	Europe|hCoV-19/England/MILK-957274/2020|EPI ISL 554214|B.1.1|United Kingdom|2020-06-11	0.0004042917	Europe
Europe|hCoV-19/Italy/PIE-SLL-MS45/2020|EPI ISL 569866|B.1.5|Italy|2020-02-25	Europe|hCoV-19/England/MILK-957274/2020|EPI ISL 554214|B.1.1|United Kingdom|2020-06-11	0.0003358639	Europe
Europe|hCoV-19/Italy/LOM-INMI-8058/2020|EPI ISL 460094|B.1|Italy|2020-02-25	Europe|hCoV-19/England/MILK-957274/2020|EPI ISL 554214|B.1.1|United Kingdom|2020-06-11	0.0003022666	Europe
Europe|hCoV-19/France/GES-1583-2/2020|EPI ISL 414623|A.2|France|2020-02-25	Europe|hCoV-19/England/MILK-957274/2020|EPI ISL 554214|B.1.1|United Kingdom|2020-06-11	0.0006719007	Europe
Europe|hCoV-19/Germany/BW-ChVir-1577/2020|EPI ISL 412912|B.1.1|Germany|2020-02-25	Europe|hCoV-19/England/MILK-957274/2020|EPI ISL 554214|B.1.1|United Kingdom|2020-06-11	0.0002017042	Europe
Europe|hCoV-19/Spain/MD-ISCIII-201105/2020|EPI ISL 418251|B.1.5|Spain|2020-02-25	Europe|hCoV-19/England/MILK-957274/2020|EPI ISL 554214|B.1.1|United Kingdom|2020-06-11	0.0003701252	Europe
Europe|hCoV-19/England/200960515/2020|EPI ISL 414009|B|United Kingdom|2020-02-25	Europe|hCoV-19/England/MILK-957274/2020|EPI ISL 554214|B.1.1|United Kingdom|2020-06-11	0.0005038733	Europe
Europe|hCoV-19/England/20094061404/2020|EPI ISL 464185|B|United Kingdom|2020-02-25	Europe|hCoV-19/England/MILK-957274/2020|EPI ISL 554214|B.1.1|United Kingdom|2020-06-11	0.0004366883	Europe
Europe|hCoV-19/England/200940527/2020|EPI ISL 414005|B.40|United Kingdom|2020-02-25	Europe|hCoV-19/England/MILK-957274/2020|EPI ISL 554214|B.1.1|United Kingdom|2020-06-11	0.0005711118	Europe
Europe|hCoV-19/Germany/NW-HHU-02-1/2020|EPI ISL 414497|B.3|Germany|2020-02-25	Europe|hCoV-19/England/MILK-957274/2020|EPI ISL 554214|B.1.1|United Kingdom|2020-06-11	0.0004703084	Europe
Europe|hCoV-19/England/20094061504/2020|EPI ISL 464186|B|United Kingdom|2020-02-25	Europe|hCoV-19/England/MILK-957274/2020|EPI ISL 554214|B.1.1|United Kingdom|2020-06-11	0.0004367323	Europe
Europe|hCoV-19/Italy/LOM-UniMI-L274/2020|EPI ISL 542240|B.1|Italy|2020-02-25	Europe|hCoV-19/England/MILK-957274/2020|EPI ISL 554214|B.1.1|United Kingdom|2020-06-11	0.0003378810	Europe
Europe|hCoV-19/England/20098017604/2020|EPI ISL 464195|B.1.5|United Kingdom|2020-02-26	Europe|hCoV-19/England/MILK-957274/2020|EPI ISL 554214|B.1.1|United Kingdom|2020-06-11	0.0003022588	Europe
Europe|hCoV-19/Italy/LOM-INMI-9206/2020|EPI ISL 460087|B.1.5|Italy|2020-02-26	Europe|hCoV-19/England/MILK-957274/2020|EPI ISL 554214|B.1.1|United Kingdom|2020-06-11	0.0002686694	Europe
Europe|hCoV-19/Italy/LOM-INMI-9214/2020|EPI ISL 460088|B.1.5|Italy|2020-02-26	Europe|hCoV-19/England/MILK-957274/2020|EPI ISL 554214|B.1.1|United Kingdom|2020-06-11	0.0003022588	Europe
Europe|hCoV-19/Switzerland/GE-SNRCI-29933895/2020|EPI ISL 413997|B.1.1|Switzerland|2020-02-26	Europe|hCoV-19/England/MILK-957274/2020|EPI ISL 554214|B.1.1|United Kingdom|2020-06-11	0.0002014755	Europe
Europe|hCoV-19/France/GES-1583/2020|EPI ISL 414600|A.2|France|2020-02-26	Europe|hCoV-19/England/MILK-957274/2020|EPI ISL 554214|B.1.1|United Kingdom|2020-06-11	0.0006719007	Europe
Europe|hCoV-19/Switzerland/ZH-UZH-1000477102/2020|EPI ISL 413019|B|Switzerland|2020-02-26	Europe|hCoV-19/England/MILK-957274/2020|EPI ISL 554214|B.1.1|United Kingdom|2020-06-11	0.0006046878	Europe
Europe|hCoV-19/France/NOR-N1620/2020|EPI ISL 414624|B.1.5|France|2020-02-26	Europe|hCoV-19/England/MILK-957274/2020|EPI ISL 554214|B.1.1|United Kingdom|2020-06-11	0.0003358581	Europe
Europe|hCoV-19/Italy/LOM-INMI-BG-9209/2020|EPI ISL 460082|B.1.5|Italy|2020-02-26	Europe|hCoV-19/England/MILK-957274/2020|EPI ISL 554214|B.1.1|United Kingdom|2020-06-11	0.0003022666	Europe
Europe|hCoV-19/Italy/LOM-INMI-BG-9225/2020|EPI ISL 460083|B.1|Italy|2020-02-26	Europe|hCoV-19/England/MILK-957274/2020|EPI ISL 554214|B.1.1|United Kingdom|2020-06-11	0.0003022666	Europe
Europe|hCoV-19/Austria/CeMM0003/2020|EPI ISL 419656|B.1.1|Austria|2020-02-26	Europe|hCoV-19/England/MILK-957274/2020|EPI ISL 554214|B.1.1|United Kingdom|2020-06-11	0.0002014806	Europe
Europe|hCoV-19/Italy/LOM-INMI-9675/2020|EPI ISL 460095|B.1.5|Italy|2020-02-26	Europe|hCoV-19/England/MILK-957274/2020|EPI ISL 554214|B.1.1|United Kingdom|2020-06-11	0.0003358581	Europe
Europe|hCoV-19/Netherlands/NoordHolland 10001/2020|EPI ISL 454750|B.1.1|Netherlands|2020-02-27	Europe|hCoV-19/England/MILK-957274/2020|EPI ISL 554214|B.1.1|United Kingdom|2020-06-11	0.0002014755	Europe
Europe|hCoV-19/Switzerland/BL-SNRCI-29950902/2020|EPI ISL 414021|B.1.1|Switzerland|2020-02-27	Europe|hCoV-19/England/MILK-957274/2020|EPI ISL 554214|B.1.1|United Kingdom|2020-06-11	0.0002014755	Europe
Europe|hCoV-19/Germany/NW-HHU-06/2020|EPI ISL 414505|B.3|Germany|2020-02-27	Europe|hCoV-19/England/MILK-957274/2020|EPI ISL 554214|B.1.1|United Kingdom|2020-06-11	0.0004702610	Europe
Europe|hCoV-19/Italy/ABR-IZSGC-484/2020|EPI ISL 457749|B.1|Italy|2020-02-27	Europe|hCoV-19/England/MILK-957274/2020|EPI ISL 554214|B.1.1|United Kingdom|2020-06-11	0.0003022666	Europe
Europe|hCoV-19/Switzerland/GE-SNRCI-29943121/2020|EPI ISL 414019|B.1.5|Switzerland|2020-02-27	Europe|hCoV-19/England/MILK-957274/2020|EPI ISL 554214|B.1.1|United Kingdom|2020-06-11	0.0003022666	Europe
Europe|hCoV-19/England/200990723/2020|EPI ISL 414012|B.1.1|United Kingdom|2020-02-27	Europe|hCoV-19/England/MILK-957274/2020|EPI ISL 554214|B.1.1|United Kingdom|2020-06-11	0.0002014806	Europe
Europe|hCoV-19/Sweden/20-04631/2020|EPI ISL 430847|B.4|Sweden|2020-02-27	Europe|hCoV-19/England/MILK-957274/2020|EPI ISL 554214|B.1.1|United Kingdom|2020-06-11	0.0006383428	Europe
Europe|hCoV-19/Wales/PHW1/2020|EPI ISL 413555|B.1.5|United Kingdom|2020-02-27	Europe|hCoV-19/England/MILK-957274/2020|EPI ISL 554214|B.1.1|United Kingdom|2020-06-11	0.0002686694	Europe
Europe|hCoV-19/Switzerland/GR-HUG-2988/2020|EPI ISL 415698|B.1.1|Switzerland|2020-02-27	Europe|hCoV-19/England/MILK-957274/2020|EPI ISL 554214|B.1.1|United Kingdom|2020-06-11	0.0002014755	Europe
Europe|hCoV-19/England/200990660/2020|EPI ISL 414523|B.1.98|United Kingdom|2020-02-27	Europe|hCoV-19/England/MILK-957274/2020|EPI ISL 554214|B.1.1|United Kingdom|2020-06-11	0.0003022588	Europe
Europe|hCoV-19/Switzerland/AG-SNRCI-29940361/2020|EPI ISL 413999|B.1.5|Switzerland|2020-02-27	Europe|hCoV-19/England/MILK-957274/2020|EPI ISL 554214|B.1.1|United Kingdom|2020-06-11	0.0003358667	Europe
Europe|hCoV-19/Italy/LOM-INMI-BG-11639/2020|EPI ISL 460080|B.1.1|Italy|2020-02-28	Europe|hCoV-19/England/MILK-957274/2020|EPI ISL 554214|B.1.1|United Kingdom|2020-06-11	0.0002014806	Europe
Europe|hCoV-19/France/HDF-1645/2020|EPI ISL 418220|B.1|France|2020-02-28	Europe|hCoV-19/England/MILK-957274/2020|EPI ISL 554214|B.1.1|United Kingdom|2020-06-11	0.0003358639	Europe
Europe|hCoV-19/Italy/LOM-INMI-11951/2020|EPI ISL 460092|B.1.5|Italy|2020-02-28	Europe|hCoV-19/England/MILK-957274/2020|EPI ISL 554214|B.1.1|United Kingdom|2020-06-11	0.0003022666	Europe
Europe|hCoV-19/Austria/CeMM0146/2020|EPI ISL 437994|B.1.1|Austria|2020-02-28	Europe|hCoV-19/England/MILK-957274/2020|EPI ISL 554214|B.1.1|United Kingdom|2020-06-11	0.0002014806	Europe
Europe|hCoV-19/Sweden/20-04850/2020|EPI ISL 475545|B.4|Sweden|2020-02-28	Europe|hCoV-19/England/MILK-957274/2020|EPI ISL 554214|B.1.1|United Kingdom|2020-06-11	0.0006047084	Europe
Europe|hCoV-19/Netherlands/NoordHolland 10002/2020|EPI ISL 454751|B.1.1|Netherlands|2020-02-28	Europe|hCoV-19/England/MILK-957274/2020|EPI ISL 554214|B.1.1|United Kingdom|2020-06-11	0.0003358553	Europe
Europe|hCoV-19/Spain/AN-ISCIII-201257/2020|EPI ISL 455314|B|Spain|2020-02-28	Europe|hCoV-19/England/MILK-957274/2020|EPI ISL 554214|B.1.1|United Kingdom|2020-06-11	0.0007055878	Europe
Europe|hCoV-19/Spain/EX-ISCIII-201248/2020|EPI ISL 539558|B|Spain|2020-02-28	Europe|hCoV-19/England/MILK-957274/2020|EPI ISL 554214|B.1.1|United Kingdom|2020-06-11	0.0007054969	Europe
Europe|hCoV-19/Denmark/SSI-02/2020|EPI ISL 416143|B.1.5|Denmark|2020-02-28	Europe|hCoV-19/England/MILK-957274/2020|EPI ISL 554214|B.1.1|United Kingdom|2020-06-11	0.0003022718	Europe
Europe|hCoV-19/England/20099071804/2020|EPI ISL 464219|B.1|United Kingdom|2020-02-28	Europe|hCoV-19/England/MILK-957274/2020|EPI ISL 554214|B.1.1|United Kingdom|2020-06-11	0.0003022666	Europe
Europe|hCoV-19/Italy/LOM-INMI-11550/2020|EPI ISL 460090|B.1.5|Italy|2020-02-28	Europe|hCoV-19/England/MILK-957274/2020|EPI ISL 554214|B.1.1|United Kingdom|2020-06-11	0.0003022588	Europe
Europe|hCoV-19/Austria/CeMM0401/2020|EPI ISL 475836|B.1.1|Austria|2020-02-28	Europe|hCoV-19/England/MILK-957274/2020|EPI ISL 554214|B.1.1|United Kingdom|2020-06-11	0.0002350652	Europe
Europe|hCoV-19/Italy/LOM-INMI-BS-12256/2020|EPI ISL 460084|B.1.5|Italy|2020-02-29	Europe|hCoV-19/England/MILK-957274/2020|EPI ISL 554214|B.1.1|United Kingdom|2020-06-11	0.0003022666	Europe
Europe|hCoV-19/Spain/PV-ISCIII-201385/2020|EPI ISL 455350|A.2|Spain|2020-02-29	Europe|hCoV-19/England/MILK-957274/2020|EPI ISL 554214|B.1.1|United Kingdom|2020-06-11	0.0008737800	Europe
Europe|hCoV-19/England/20099068604/2020|EPI ISL 464212|B.4|United Kingdom|2020-02-29	Europe|hCoV-19/England/MILK-957274/2020|EPI ISL 554214|B.1.1|United Kingdom|2020-06-11	0.0007056119	Europe
Europe|hCoV-19/Greece/127 HPI/2020|EPI ISL 430469|B.1.5|Greece|2020-02-29	Europe|hCoV-19/England/MILK-957274/2020|EPI ISL 554214|B.1.1|United Kingdom|2020-06-11	0.0002686694	Europe
Europe|hCoV-19/France/HDF-1684/2020|EPI ISL 414626|B.1|France|2020-02-29	Europe|hCoV-19/England/MILK-957274/2020|EPI ISL 554214|B.1.1|United Kingdom|2020-06-11	0.0003358639	Europe
Europe|hCoV-19/Switzerland/ZH-UZH-1000477797/2020|EPI ISL 413023|B.1.1|Switzerland|2020-02-29	Europe|hCoV-19/England/MILK-957274/2020|EPI ISL 554214|B.1.1|United Kingdom|2020-06-11	0.0002350692	Europe
Europe|hCoV-19/Switzerland/GE-HUG-VD0503/2020|EPI ISL 415459|B.1.1|Switzerland|2020-02-29	Europe|hCoV-19/England/MILK-957274/2020|EPI ISL 554214|B.1.1|United Kingdom|2020-06-11	0.0002014841	Europe
Europe|hCoV-19/Norway/1493/2020|EPI ISL 417488|B|Norway|2020-02-29	Europe|hCoV-19/England/MILK-957274/2020|EPI ISL 554214|B.1.1|United Kingdom|2020-06-11	0.0005038996	Europe
Europe|hCoV-19/Switzerland/AG-HUG-7120/2020|EPI ISL 415457|B.1.1|Switzerland|2020-02-29	Europe|hCoV-19/England/MILK-957274/2020|EPI ISL 554214|B.1.1|United Kingdom|2020-06-11	0.0002014755	Europe
Europe|hCoV-19/Belgium/BA-02291/2020|EPI ISL 415159|B.1|Belgium|2020-02-29	Europe|hCoV-19/England/MILK-957274/2020|EPI ISL 554214|B.1.1|United Kingdom|2020-06-11	0.0003694573	Europe
Europe|hCoV-19/Czech Republic/ChVir1630/2020|EPI ISL 416742|B.1.5|Czech Republic|2020-02-29	Europe|hCoV-19/England/MILK-957274/2020|EPI ISL 554214|B.1.1|United Kingdom|2020-06-11	0.0002686694	Europe
Europe|hCoV-19/England/20099069504/2020|EPI ISL 464215|B.1.98|United Kingdom|2020-02-29	Europe|hCoV-19/England/MILK-957274/2020|EPI ISL 554214|B.1.1|United Kingdom|2020-06-11	0.0003022588	Europe
Europe|hCoV-19/Belgium/SH-03014/2020|EPI ISL 415156|B.1.5|Belgium|2020-03-01	Europe|hCoV-19/England/MILK-957274/2020|EPI ISL 554214|B.1.1|United Kingdom|2020-06-11	0.0003022718	Europe
Europe|hCoV-19/France/BRE-2334/2020|EPI ISL 416503|B|France|2020-03-01	Europe|hCoV-19/England/MILK-957274/2020|EPI ISL 554214|B.1.1|United Kingdom|2020-06-11	0.0005711225	Europe
Europe|hCoV-19/Switzerland/VD-SNRCI-29965615/2020|EPI ISL 414023|B.1.1|Switzerland|2020-03-01	Europe|hCoV-19/England/MILK-957274/2020|EPI ISL 554214|B.1.1|United Kingdom|2020-06-11	0.0002014841	Europe
Europe|hCoV-19/Italy/FVG-ICGEB-S1/2020|EPI ISL 417418|B.1.5|Italy|2020-03-01	Europe|hCoV-19/England/MILK-957274/2020|EPI ISL 554214|B.1.1|United Kingdom|2020-06-11	0.0002686694	Europe
Europe|hCoV-19/Switzerland/SZ-HUG-1417/2020|EPI ISL 415702|B.1.1|Switzerland|2020-03-02	Europe|hCoV-19/England/MILK-957274/2020|EPI ISL 554214|B.1.1|United Kingdom|2020-06-11	0.0002350692	Europe
Europe|hCoV-19/Switzerland/BS-HUG-0914/2020|EPI ISL 415701|B.1.1|Switzerland|2020-03-02	Europe|hCoV-19/England/MILK-957274/2020|EPI ISL 554214|B.1.1|United Kingdom|2020-06-11	0.0002014755	Europe
Europe|hCoV-19/Belgium/DB-03023/2020|EPI ISL 416470|B.1|Belgium|2020-03-02	Europe|hCoV-19/England/MILK-957274/2020|EPI ISL 554214|B.1.1|United Kingdom|2020-06-11	0.0004030449	Europe
Europe|hCoV-19/Sweden/20-50052/2020|EPI ISL 454868|B.1.1|Sweden|2020-03-02	Europe|hCoV-19/England/MILK-957274/2020|EPI ISL 554214|B.1.1|United Kingdom|2020-06-11	0.0001678931	Europe
Europe|hCoV-19/Sweden/20-50104/2020|EPI ISL 454880|B.1.5|Sweden|2020-03-03	Europe|hCoV-19/England/MILK-957274/2020|EPI ISL 554214|B.1.1|United Kingdom|2020-06-11	0.0002686694	Europe
Europe|hCoV-19/Denmark/SSI-101/2020|EPI ISL 415646|B.1|Denmark|2020-03-03	Europe|hCoV-19/England/MILK-957274/2020|EPI ISL 554214|B.1.1|United Kingdom|2020-06-11	0.0003358639	Europe
Europe|hCoV-19/Sweden/20-50105/2020|EPI ISL 455855|B.1|Sweden|2020-03-03	Europe|hCoV-19/England/MILK-957274/2020|EPI ISL 554214|B.1.1|United Kingdom|2020-06-11	0.0003022588	Europe
Europe|hCoV-19/Switzerland/ZH-UZH-1000478309/2020|EPI ISL 524477|B.1.1|Switzerland|2020-03-03	Europe|hCoV-19/England/MILK-957274/2020|EPI ISL 554214|B.1.1|United Kingdom|2020-06-11	0.0001678931	Europe
Europe|hCoV-19/Austria/CeMM0157/2020|EPI ISL 438003|B.1.1|Austria|2020-03-04	Europe|hCoV-19/England/MILK-957274/2020|EPI ISL 554214|B.1.1|United Kingdom|2020-06-11	0.0002014806	Europe
Europe|hCoV-19/France/NOR-N2223/2020|EPI ISL 416494|B.1.5|France|2020-03-04	Europe|hCoV-19/England/MILK-957274/2020|EPI ISL 554214|B.1.1|United Kingdom|2020-06-11	0.0003022666	Europe
Europe|hCoV-19/Spain/AR-ISCIII-201664/2020|EPI ISL 539505|B|Spain|2020-03-04	Europe|hCoV-19/England/MILK-957274/2020|EPI ISL 554214|B.1.1|United Kingdom|2020-06-11	0.0004702772	Europe
Europe|hCoV-19/France/HDF-1995/2020|EPI ISL 414638|B.1|France|2020-03-04	Europe|hCoV-19/England/MILK-957274/2020|EPI ISL 554214|B.1.1|United Kingdom|2020-06-11	0.0003694573	Europe
Europe|hCoV-19/Sweden/20-08089/2020|EPI ISL 469079|B.1.1|Sweden|2020-03-05	Europe|hCoV-19/England/MILK-957274/2020|EPI ISL 554214|B.1.1|United Kingdom|2020-06-11	0.0002686625	Europe
Europe|hCoV-19/Austria/CeMM0161/2020|EPI ISL 438007|B.1.1|Austria|2020-03-05	Europe|hCoV-19/England/MILK-957274/2020|EPI ISL 554214|B.1.1|United Kingdom|2020-06-11	0.0002686625	Europe
Europe|hCoV-19/Sweden/20-08084/2020|EPI ISL 454458|B.1.1|Sweden|2020-03-05	Europe|hCoV-19/England/MILK-957274/2020|EPI ISL 554214|B.1.1|United Kingdom|2020-06-11	0.0002014755	Europe
Europe|hCoV-19/Scotland/CVR76/2020|EPI ISL 425806|B.1.5|United Kingdom|2020-03-05	Europe|hCoV-19/England/MILK-957274/2020|EPI ISL 554214|B.1.1|United Kingdom|2020-06-11	0.0003694699	Europe
Europe|hCoV-19/Sweden/20-08093/2020|EPI ISL 454465|B.1|Sweden|2020-03-06	Europe|hCoV-19/England/MILK-957274/2020|EPI ISL 554214|B.1.1|United Kingdom|2020-06-11	0.0004030449	Europe
Europe|hCoV-19/England/20109093606/2020|EPI ISL 417285|B|United Kingdom|2020-03-06	Europe|hCoV-19/England/MILK-957274/2020|EPI ISL 554214|B.1.1|United Kingdom|2020-06-11	0.0005711456	Europe
Europe|hCoV-19/Sweden/20-08096/2020|EPI ISL 454468|B.1.1|Sweden|2020-03-06	Europe|hCoV-19/England/MILK-957274/2020|EPI ISL 554214|B.1.1|United Kingdom|2020-06-11	0.0002350692	Europe
Europe|hCoV-19/England/SHEF-BFCEE/2020|EPI ISL 416733|B.39|United Kingdom|2020-03-07	Europe|hCoV-19/England/MILK-957274/2020|EPI ISL 554214|B.1.1|United Kingdom|2020-06-11	0.0006047034	Europe
Europe|hCoV-19/Sweden/20-50238/2020|EPI ISL 455880|B.1.1|Sweden|2020-03-07	Europe|hCoV-19/England/MILK-957274/2020|EPI ISL 554214|B.1.1|United Kingdom|2020-06-11	0.0003022511	Europe
Europe|hCoV-19/Sweden/20-50220/2020|EPI ISL 454890|B.1.1|Sweden|2020-03-07	Europe|hCoV-19/England/MILK-957274/2020|EPI ISL 554214|B.1.1|United Kingdom|2020-06-11	0.0002350592	Europe
Europe|hCoV-19/Austria/CeMM0168/2020|EPI ISL 438013|B.1.1|Austria|2020-03-07	Europe|hCoV-19/England/MILK-957274/2020|EPI ISL 554214|B.1.1|United Kingdom|2020-06-11	0.0002014806	Europe
Europe|hCoV-19/Denmark/ALAB-SSI-138/2020|EPI ISL 437650|B.1|Denmark|2020-03-08	Europe|hCoV-19/England/MILK-957274/2020|EPI ISL 554214|B.1.1|United Kingdom|2020-06-11	0.0004366778	Europe
Europe|hCoV-19/Ireland/CO-NVRL-22361/2020|EPI ISL 418580|B.1.1|Ireland|2020-03-08	Europe|hCoV-19/England/MILK-957274/2020|EPI ISL 554214|B.1.1|United Kingdom|2020-06-11	0.0002350712	Europe
Europe|hCoV-19/Sweden/20-08179/2020|EPI ISL 455845|B.1|Sweden|2020-03-08	Europe|hCoV-19/England/MILK-957274/2020|EPI ISL 554214|B.1.1|United Kingdom|2020-06-11	0.0003694731	Europe
Europe|hCoV-19/Austria/CeMM0176/2020|EPI ISL 438019|B.1.1|Austria|2020-03-08	Europe|hCoV-19/England/MILK-957274/2020|EPI ISL 554214|B.1.1|United Kingdom|2020-06-11	0.0002014806	Europe
Europe|hCoV-19/Iceland/82/2020|EPI ISL 417867|B.1.1|Iceland|2020-03-09	Europe|hCoV-19/England/MILK-957274/2020|EPI ISL 554214|B.1.1|United Kingdom|2020-06-11	0.0002350591	Europe
Europe|hCoV-19/England/201160912/2020|EPI ISL 464807|B|United Kingdom|2020-03-09	Europe|hCoV-19/England/MILK-957274/2020|EPI ISL 554214|B.1.1|United Kingdom|2020-06-11	0.0006047138	Europe
Europe|hCoV-19/Spain/GA-ISCIII-201794/2020|EPI ISL 539563|A.2|Spain|2020-03-09	Europe|hCoV-19/England/MILK-957274/2020|EPI ISL 554214|B.1.1|United Kingdom|2020-06-11	0.0006430094	Europe
Europe|hCoV-19/Denmark/ALAB-SSI-1268/2020|EPI ISL 444838|B.1|Denmark|2020-03-09	Europe|hCoV-19/England/MILK-957274/2020|EPI ISL 554214|B.1.1|United Kingdom|2020-06-11	0.0003694572	Europe
Europe|hCoV-19/Northern Ireland/NIRE-1023D7/2020|EPI ISL 441410|B.1.1|United Kingdom|2020-03-10	Europe|hCoV-19/England/MILK-957274/2020|EPI ISL 554214|B.1.1|United Kingdom|2020-06-11	0.0001678931	Europe
Europe|hCoV-19/Sweden/20-50234/2020|EPI ISL 429157|B.1.1|Sweden|2020-03-10	Europe|hCoV-19/England/MILK-957274/2020|EPI ISL 554214|B.1.1|United Kingdom|2020-06-11	0.0002014841	Europe
Europe|hCoV-19/Netherlands/GE-RIVM-10095/2020|EPI ISL 547461|B.1|Netherlands|2020-03-10	Europe|hCoV-19/England/MILK-957274/2020|EPI ISL 554214|B.1.1|United Kingdom|2020-06-11	0.0003022718	Europe
Europe|hCoV-19/Sweden/20-08129/2020|EPI ISL 454444|B.1.1|Sweden|2020-03-10	Europe|hCoV-19/England/MILK-957274/2020|EPI ISL 554214|B.1.1|United Kingdom|2020-06-11	0.0002350592	Europe
Europe|hCoV-19/Germany/NW-HHU-14/2020|EPI ISL 417459|B.3|Germany|2020-03-11	Europe|hCoV-19/England/MILK-957274/2020|EPI ISL 554214|B.1.1|United Kingdom|2020-06-11	0.0004702610	Europe
Europe|hCoV-19/Greece/251 32400/2020|EPI ISL 437901|B.1.1|Greece|2020-03-11	Europe|hCoV-19/England/MILK-957274/2020|EPI ISL 554214|B.1.1|United Kingdom|2020-06-11	0.0002014806	Europe
Europe|hCoV-19/England/201161462/2020|EPI ISL 464843|B.1.5|United Kingdom|2020-03-11	Europe|hCoV-19/England/MILK-957274/2020|EPI ISL 554214|B.1.1|United Kingdom|2020-06-11	0.0003358725	Europe
Europe|hCoV-19/Scotland/CVR29/2020|EPI ISL 425758|B.1|United Kingdom|2020-03-11	Europe|hCoV-19/England/MILK-957274/2020|EPI ISL 554214|B.1.1|United Kingdom|2020-06-11	0.0004030795	Europe
Europe|hCoV-19/France/GES-2720/2020|EPI ISL 420039|B.1.5|France|2020-03-12	Europe|hCoV-19/England/MILK-957274/2020|EPI ISL 554214|B.1.1|United Kingdom|2020-06-11	0.0003022588	Europe
Europe|hCoV-19/Spain/AN-IBV-006080/2020|EPI ISL 510424|B.1.5|Spain|2020-03-12	Europe|hCoV-19/England/MILK-957274/2020|EPI ISL 554214|B.1.1|United Kingdom|2020-06-11	0.0003358667	Europe
Europe|hCoV-19/England/201180001/2020|EPI ISL 464874|B.1.5|United Kingdom|2020-03-12	Europe|hCoV-19/England/MILK-957274/2020|EPI ISL 554214|B.1.1|United Kingdom|2020-06-11	0.0003022588	Europe
Europe|hCoV-19/Netherlands/Utrecht 10038/2020|EPI ISL 454787|B.1.1.1|Netherlands|2020-03-12	Europe|hCoV-19/England/MILK-957274/2020|EPI ISL 554214|B.1.1|United Kingdom|2020-06-11	0.0003358351	Europe
Europe|hCoV-19/Switzerland/BS-UHB-42189866/2020|EPI ISL 528055|B|Switzerland|2020-03-13	Europe|hCoV-19/England/MILK-957274/2020|EPI ISL 554214|B.1.1|United Kingdom|2020-06-11	0.0004030449	Europe
Europe|hCoV-19/England/LOND-1260476/2020|EPI ISL 524665|A.2|United Kingdom|2020-03-13	Europe|hCoV-19/England/MILK-957274/2020|EPI ISL 554214|B.1.1|United Kingdom|2020-06-11	0.0006382936	Europe
Europe|hCoV-19/Moldova/ChVir7768/2020|EPI ISL 523960|B.1.5|Moldova|2020-03-13	Europe|hCoV-19/England/MILK-957274/2020|EPI ISL 554214|B.1.1|United Kingdom|2020-06-11	0.0003022718	Europe
Europe|hCoV-19/Scotland/CVR20/2020|EPI ISL 425730|B|United Kingdom|2020-03-13	Europe|hCoV-19/England/MILK-957274/2020|EPI ISL 554214|B.1.1|United Kingdom|2020-06-11	0.0004030449	Europe
Europe|hCoV-19/Switzerland/GE-SNRCI-6852/2020|EPI ISL 548180|B.1.5|Switzerland|2020-03-14	Europe|hCoV-19/England/MILK-957274/2020|EPI ISL 554214|B.1.1|United Kingdom|2020-06-11	0.0003358581	Europe
Europe|hCoV-19/France/ARA-08938/2020|EPI ISL 508876|B.1|France|2020-03-14	Europe|hCoV-19/England/MILK-957274/2020|EPI ISL 554214|B.1.1|United Kingdom|2020-06-11	0.0003358639	Europe
Europe|hCoV-19/England/20119031304/2020|EPI ISL 465043|B.1|United Kingdom|2020-03-14	Europe|hCoV-19/England/MILK-957274/2020|EPI ISL 554214|B.1.1|United Kingdom|2020-06-11	0.0003022588	Europe
Europe|hCoV-19/Switzerland/BS-UHB-42190622/2020|EPI ISL 528074|B.1|Switzerland|2020-03-14	Europe|hCoV-19/England/MILK-957274/2020|EPI ISL 554214|B.1.1|United Kingdom|2020-06-11	0.0004030346	Europe
Europe|hCoV-19/Luxembourg/LNS0366116/2020|EPI ISL 419564|B.1.94|Luxembourg|2020-03-15	Europe|hCoV-19/England/MILK-957274/2020|EPI ISL 554214|B.1.1|United Kingdom|2020-06-11	0.0003694667	Europe
Europe|hCoV-19/Spain/PV-IBV-001500/2020|EPI ISL 467152|B.1.5|Spain|2020-03-15	Europe|hCoV-19/England/MILK-957274/2020|EPI ISL 554214|B.1.1|United Kingdom|2020-06-11	0.0003694762	Europe
Europe|hCoV-19/Switzerland/ZH-UZH-1000482983/2020|EPI ISL 508865|B.1|Switzerland|2020-03-15	Europe|hCoV-19/England/MILK-957274/2020|EPI ISL 554214|B.1.1|United Kingdom|2020-06-11	0.0003358495	Europe
Europe|hCoV-19/England/LOND-124D0A8/2020|EPI ISL 507052|B.1.1|United Kingdom|2020-03-15	Europe|hCoV-19/England/MILK-957274/2020|EPI ISL 554214|B.1.1|United Kingdom|2020-06-11	0.0002014755	Europe
Europe|hCoV-19/Switzerland/BS-UHB-42193780/2020|EPI ISL 528151|B.1.1|Switzerland|2020-03-16	Europe|hCoV-19/England/MILK-957274/2020|EPI ISL 554214|B.1.1|United Kingdom|2020-06-11	0.0002350592	Europe
Europe|hCoV-19/Austria/CeMM0221/2020|EPI ISL 438055|B.1.5|Austria|2020-03-16	Europe|hCoV-19/England/MILK-957274/2020|EPI ISL 554214|B.1.1|United Kingdom|2020-06-11	0.0003358725	Europe
Europe|hCoV-19/Spain/CT-IBV-003167/2020|EPI ISL 510263|B.1|Spain|2020-03-16	Europe|hCoV-19/England/MILK-957274/2020|EPI ISL 554214|B.1.1|United Kingdom|2020-06-11	0.0003694667	Europe
Europe|hCoV-19/Spain/PV-IBV-001455/2020|EPI ISL 467145|B.1|Spain|2020-03-17	Europe|hCoV-19/England/MILK-957274/2020|EPI ISL 554214|B.1.1|United Kingdom|2020-06-11	0.0004366590	Europe
Europe|hCoV-19/France/GES-2843/2020|EPI ISL 420045|B.1|France|2020-03-17	Europe|hCoV-19/England/MILK-957274/2020|EPI ISL 554214|B.1.1|United Kingdom|2020-06-11	0.0004702652	Europe
Europe|hCoV-19/Luxembourg/LNS2299410/2020|EPI ISL 421745|B.1|Luxembourg|2020-03-17	Europe|hCoV-19/England/MILK-957274/2020|EPI ISL 554214|B.1.1|United Kingdom|2020-06-11	0.0003358495	Europe
Europe|hCoV-19/Luxembourg/LNS3404815/2020|EPI ISL 421738|B.1|Luxembourg|2020-03-17	Europe|hCoV-19/England/MILK-957274/2020|EPI ISL 554214|B.1.1|United Kingdom|2020-06-11	0.0004030622	Europe
Europe|hCoV-19/England/NORT-281797/2020|EPI ISL 488818|B.1.1|United Kingdom|2020-03-18	Europe|hCoV-19/England/MILK-957274/2020|EPI ISL 554214|B.1.1|United Kingdom|2020-06-11	0.0002014841	Europe
Europe|hCoV-19/Poland/Wro-02/2020|EPI ISL 437625|A.2|Poland|2020-03-18	Europe|hCoV-19/England/MILK-957274/2020|EPI ISL 554214|B.1.1|United Kingdom|2020-06-11	0.0006382936	Europe
Europe|hCoV-19/Luxembourg/LNS0158952/2020|EPI ISL 417534|B.1|Luxembourg|2020-03-18	Europe|hCoV-19/England/MILK-957274/2020|EPI ISL 554214|B.1.1|United Kingdom|2020-06-11	0.0003694573	Europe
Europe|hCoV-19/Iceland/310/2020|EPI ISL 417639|B.1.5|Iceland|2020-03-18	Europe|hCoV-19/England/MILK-957274/2020|EPI ISL 554214|B.1.1|United Kingdom|2020-06-11	0.0003694826	Europe
Europe|hCoV-19/Germany/BY-UHR-3ZK/2020|EPI ISL 513300|B.1|Germany|2020-03-19	Europe|hCoV-19/England/MILK-957274/2020|EPI ISL 554214|B.1.1|United Kingdom|2020-06-11	0.0003358639	Europe
Europe|hCoV-19/England/EKHU-260EF54/2020|EPI ISL 501614|B.1|United Kingdom|2020-03-19	Europe|hCoV-19/England/MILK-957274/2020|EPI ISL 554214|B.1.1|United Kingdom|2020-06-11	0.0003022718	Europe
Europe|hCoV-19/Luxembourg/LNS9984061/2020|EPI ISL 429724|B.1.5|Luxembourg|2020-03-19	Europe|hCoV-19/England/MILK-957274/2020|EPI ISL 554214|B.1.1|United Kingdom|2020-06-11	0.0004030449	Europe
Europe|hCoV-19/England/20128000604/2020|EPI ISL 423918|A.2|United Kingdom|2020-03-19	Europe|hCoV-19/England/MILK-957274/2020|EPI ISL 554214|B.1.1|United Kingdom|2020-06-11	0.0007391505	Europe
Europe|hCoV-19/England/LEED-2A8633/2020|EPI ISL 539131|B.1.1|United Kingdom|2020-03-20	Europe|hCoV-19/England/MILK-957274/2020|EPI ISL 554214|B.1.1|United Kingdom|2020-06-11	0.0002014841	Europe
Europe|hCoV-19/France/IDF-3163/2020|EPI ISL 420058|B.1.356|France|2020-03-20	Europe|hCoV-19/England/MILK-957274/2020|EPI ISL 554214|B.1.1|United Kingdom|2020-06-11	0.0004030519	Europe
Europe|hCoV-19/Spain/VC-FISABIO-79/2020|EPI ISL 425203|B.1|Spain|2020-03-20	Europe|hCoV-19/England/MILK-957274/2020|EPI ISL 554214|B.1.1|United Kingdom|2020-06-11	0.0005374569	Europe
Europe|hCoV-19/Scotland/CVR278/2020|EPI ISL 433279|B.40|United Kingdom|2020-03-20	Europe|hCoV-19/England/MILK-957274/2020|EPI ISL 554214|B.1.1|United Kingdom|2020-06-11	0.0006047189	Europe
Europe|hCoV-19/England/LIVE-A57AE/2020|EPI ISL 500150|B.1|United Kingdom|2020-03-21	Europe|hCoV-19/England/MILK-957274/2020|EPI ISL 554214|B.1.1|United Kingdom|2020-06-11	0.0003694573	Europe
Europe|hCoV-19/Spain/NC-IBV-001416/2020|EPI ISL 452485|B.1.5|Spain|2020-03-21	Europe|hCoV-19/England/MILK-957274/2020|EPI ISL 554214|B.1.1|United Kingdom|2020-06-11	0.0003358725	Europe
Europe|hCoV-19/France/IDF-3165/2020|EPI ISL 420059|B.1.5|France|2020-03-21	Europe|hCoV-19/England/MILK-957274/2020|EPI ISL 554214|B.1.1|United Kingdom|2020-06-11	0.0003358581	Europe
Europe|hCoV-19/England/NORT-281894/2020|EPI ISL 488811|B.3|United Kingdom|2020-03-21	Europe|hCoV-19/England/MILK-957274/2020|EPI ISL 554214|B.1.1|United Kingdom|2020-06-11	0.0006047084	Europe
Europe|hCoV-19/Spain/VC-FISABIO-110/2020|EPI ISL 436205|B.1.5|Spain|2020-03-22	Europe|hCoV-19/England/MILK-957274/2020|EPI ISL 554214|B.1.1|United Kingdom|2020-06-11	0.0003358581	Europe
Europe|hCoV-19/Belgium/MT-0322411/2020|EPI ISL 462265|B.1.8|Belgium|2020-03-22	Europe|hCoV-19/England/MILK-957274/2020|EPI ISL 554214|B.1.1|United Kingdom|2020-06-11	0.0003694509	Europe
Europe|hCoV-19/Switzerland/BS-UHB-42202147/2020|EPI ISL 528319|B.1.8|Switzerland|2020-03-22	Europe|hCoV-19/England/MILK-957274/2020|EPI ISL 554214|B.1.1|United Kingdom|2020-06-11	0.0003694509	Europe
Europe|hCoV-19/Switzerland/GE-HUG-0636/2020|EPI ISL 429199|B.1|Switzerland|2020-03-22	Europe|hCoV-19/England/MILK-957274/2020|EPI ISL 554214|B.1.1|United Kingdom|2020-06-11	0.0003694731	Europe
Europe|hCoV-19/Hungary/MBL-002/2020|EPI ISL 435420|B.1.5|Hungary|2020-03-23	Europe|hCoV-19/England/MILK-957274/2020|EPI ISL 554214|B.1.1|United Kingdom|2020-06-11	0.0003358667	Europe
Europe|hCoV-19/Belgium/EBN-0323116/2020|EPI ISL 420373|B.1|Belgium|2020-03-23	Europe|hCoV-19/England/MILK-957274/2020|EPI ISL 554214|B.1.1|United Kingdom|2020-06-11	0.0003358495	Europe
Europe|hCoV-19/France/ARA-12630/2020|EPI ISL 420613|B.1|France|2020-03-23	Europe|hCoV-19/England/MILK-957274/2020|EPI ISL 554214|B.1.1|United Kingdom|2020-06-11	0.0004030796	Europe
Europe|hCoV-19/England/LOND-124D1C3/2020|EPI ISL 507064|B.3|United Kingdom|2020-03-23	Europe|hCoV-19/England/MILK-957274/2020|EPI ISL 554214|B.1.1|United Kingdom|2020-06-11	0.0004702610	Europe
Europe|hCoV-19/England/LIVE-A9C14/2020|EPI ISL 517338|B.1|United Kingdom|2020-03-24	Europe|hCoV-19/England/MILK-957274/2020|EPI ISL 554214|B.1.1|United Kingdom|2020-06-11	0.0004366853	Europe
Europe|hCoV-19/England/OXON-B3585/2020|EPI ISL 534867|B.1.1|United Kingdom|2020-03-24	Europe|hCoV-19/England/MILK-957274/2020|EPI ISL 554214|B.1.1|United Kingdom|2020-06-11	0.0002014841	Europe
Europe|hCoV-19/Belgium/DME-0324135/2020|EPI ISL 420392|B.38|Belgium|2020-03-24	Europe|hCoV-19/England/MILK-957274/2020|EPI ISL 554214|B.1.1|United Kingdom|2020-06-11	0.0006047189	Europe
Europe|hCoV-19/Belgium/MS-0324134/2020|EPI ISL 420391|B.1|Belgium|2020-03-24	Europe|hCoV-19/England/MILK-957274/2020|EPI ISL 554214|B.1.1|United Kingdom|2020-06-11	0.0003358639	Europe
Europe|hCoV-19/England/SHEF-C050D/2020|EPI ISL 420233|B.1|United Kingdom|2020-03-25	Europe|hCoV-19/England/MILK-957274/2020|EPI ISL 554214|B.1.1|United Kingdom|2020-06-11	0.0003694667	Europe
Europe|hCoV-19/England/NORT-284B89/2020|EPI ISL 488675|B.1.1.1|United Kingdom|2020-03-25	Europe|hCoV-19/England/MILK-957274/2020|EPI ISL 554214|B.1.1|United Kingdom|2020-06-11	0.0003022511	Europe
Europe|hCoV-19/Belgium/UGent-8/2020|EPI ISL 425052|B.1.1.75|Belgium|2020-03-25	Europe|hCoV-19/England/MILK-957274/2020|EPI ISL 554214|B.1.1|United Kingdom|2020-06-11	0.0002686441	Europe
Europe|hCoV-19/England/LIVE-A9054/2020|EPI ISL 517252|B.1.98|United Kingdom|2020-03-25	Europe|hCoV-19/England/MILK-957274/2020|EPI ISL 554214|B.1.1|United Kingdom|2020-06-11	0.0003022588	Europe
Europe|hCoV-19/Spain/VC-FISABIO-551/2020|EPI ISL 447493|B.1|Spain|2020-03-26	Europe|hCoV-19/England/MILK-957274/2020|EPI ISL 554214|B.1.1|United Kingdom|2020-06-11	0.0003358725	Europe
Europe|hCoV-19/Scotland/CVR752/2020|EPI ISL 433334|B.1|United Kingdom|2020-03-26	Europe|hCoV-19/England/MILK-957274/2020|EPI ISL 554214|B.1.1|United Kingdom|2020-06-11	0.0003694573	Europe
Europe|hCoV-19/Belgium/RR-0326315/2020|EPI ISL 462169|B.1|Belgium|2020-03-26	Europe|hCoV-19/England/MILK-957274/2020|EPI ISL 554214|B.1.1|United Kingdom|2020-06-11	0.0003358639	Europe
Europe|hCoV-19/Sweden/20-50482/2020|EPI ISL 475142|B.1|Sweden|2020-03-26	Europe|hCoV-19/England/MILK-957274/2020|EPI ISL 554214|B.1.1|United Kingdom|2020-06-11	0.0004030865	Europe
Europe|hCoV-19/Hungary/SRC-00620/2020|EPI ISL 435416|B.3|Hungary|2020-03-27	Europe|hCoV-19/England/MILK-957274/2020|EPI ISL 554214|B.1.1|United Kingdom|2020-06-11	0.0006719814	Europe
Europe|hCoV-19/England/SHEF-C0321/2020|EPI ISL 420181|B.1.1.1|United Kingdom|2020-03-27	Europe|hCoV-19/England/MILK-957274/2020|EPI ISL 554214|B.1.1|United Kingdom|2020-06-11	0.0003022511	Europe
Europe|hCoV-19/Austria/CeMM0572/2020|EPI ISL 475921|B.1.160.1|Austria|2020-03-27	Europe|hCoV-19/England/MILK-957274/2020|EPI ISL 554214|B.1.1|United Kingdom|2020-06-11	0.0004366853	Europe
Europe|hCoV-19/Scotland/EDB283/2020|EPI ISL 425963|B.1.147|United Kingdom|2020-03-27	Europe|hCoV-19/England/MILK-957274/2020|EPI ISL 554214|B.1.1|United Kingdom|2020-06-11	0.0003022588	Europe
Europe|hCoV-19/Scotland/EDB328/2020|EPI ISL 433198|B|United Kingdom|2020-03-28	Europe|hCoV-19/England/MILK-957274/2020|EPI ISL 554214|B.1.1|United Kingdom|2020-06-11	0.0004030449	Europe
Europe|hCoV-19/England/SHEF-C028E/2020|EPI ISL 420194|B.1.1|United Kingdom|2020-03-28	Europe|hCoV-19/England/MILK-957274/2020|EPI ISL 554214|B.1.1|United Kingdom|2020-06-11	0.0002014755	Europe
Europe|hCoV-19/Iceland/568/2020|EPI ISL 424588|B.1.5|Iceland|2020-03-28	Europe|hCoV-19/England/MILK-957274/2020|EPI ISL 554214|B.1.1|United Kingdom|2020-06-11	0.0003694762	Europe
Europe|hCoV-19/England/20144023004/2020|EPI ISL 465993|B.1.1|United Kingdom|2020-03-28	Europe|hCoV-19/England/MILK-957274/2020|EPI ISL 554214|B.1.1|United Kingdom|2020-06-11	0.0003358408	Europe
Europe|hCoV-19/Belgium/Rega-0329245/2020|EPI ISL 458215|B.1|Belgium|2020-03-29	Europe|hCoV-19/England/MILK-957274/2020|EPI ISL 554214|B.1.1|United Kingdom|2020-06-11	0.0003694667	Europe
Europe|hCoV-19/England/NORT-294F4E/2020|EPI ISL 488593|B.1.5|United Kingdom|2020-03-29	Europe|hCoV-19/England/MILK-957274/2020|EPI ISL 554214|B.1.1|United Kingdom|2020-06-11	0.0003022666	Europe
Europe|hCoV-19/England/CAMB-74711/2020|EPI ISL 425327|B.1|United Kingdom|2020-03-29	Europe|hCoV-19/England/MILK-957274/2020|EPI ISL 554214|B.1.1|United Kingdom|2020-06-11	0.0003022718	Europe
Europe|hCoV-19/Belgium/Rega-0329217/2020|EPI ISL 458187|B.1.1|Belgium|2020-03-29	Europe|hCoV-19/England/MILK-957274/2020|EPI ISL 554214|B.1.1|United Kingdom|2020-06-11	0.0002350591	Europe
Europe|hCoV-19/England/CAMB-7375E/2020|EPI ISL 425232|B.1.1|United Kingdom|2020-03-30	Europe|hCoV-19/England/MILK-957274/2020|EPI ISL 554214|B.1.1|United Kingdom|2020-06-11	0.0002686441	Europe
Europe|hCoV-19/France/CVL-8265/2020|EPI ISL 560570|B.1.1|France|2020-03-30	Europe|hCoV-19/England/MILK-957274/2020|EPI ISL 554214|B.1.1|United Kingdom|2020-06-11	0.0003022511	Europe
Europe|hCoV-19/Scotland/EDB409/2020|EPI ISL 426001|B.40|United Kingdom|2020-03-30	Europe|hCoV-19/England/MILK-957274/2020|EPI ISL 554214|B.1.1|United Kingdom|2020-06-11	0.0006047034	Europe
Europe|hCoV-19/Hungary/SRC-00827/2020|EPI ISL 435414|B.1|Hungary|2020-03-30	Europe|hCoV-19/England/MILK-957274/2020|EPI ISL 554214|B.1.1|United Kingdom|2020-06-11	0.0003694667	Europe
Europe|hCoV-19/Scotland/EDB6724/2020|EPI ISL 491574|B|United Kingdom|2020-03-31	Europe|hCoV-19/England/MILK-957274/2020|EPI ISL 554214|B.1.1|United Kingdom|2020-06-11	0.0004702842	Europe
Europe|hCoV-19/Belgium/ULG-10045/2020|EPI ISL 421212|B.1.1|Belgium|2020-03-31	Europe|hCoV-19/England/MILK-957274/2020|EPI ISL 554214|B.1.1|United Kingdom|2020-06-11	0.0002686510	Europe
Europe|hCoV-19/Croatia/8U-S17new/2020|EPI ISL 454605|B.1|Croatia|2020-03-31	Europe|hCoV-19/England/MILK-957274/2020|EPI ISL 554214|B.1.1|United Kingdom|2020-06-11	0.0004030622	Europe
Europe|hCoV-19/France/ARA-17410/2020|EPI ISL 509013|B.1.5|France|2020-03-31	Europe|hCoV-19/England/MILK-957274/2020|EPI ISL 554214|B.1.1|United Kingdom|2020-06-11	0.0003358581	Europe
Europe|hCoV-19/Italy/PIE-SLL-NZ141/2020|EPI ISL 569881|B.1.1.1|Italy|2020-04-01	Europe|hCoV-19/England/MILK-957274/2020|EPI ISL 554214|B.1.1|United Kingdom|2020-06-11	0.0003694350	Europe
Europe|hCoV-19/Scotland/CVR1377/2020|EPI ISL 433561|B|United Kingdom|2020-04-01	Europe|hCoV-19/England/MILK-957274/2020|EPI ISL 554214|B.1.1|United Kingdom|2020-06-11	0.0006383485	Europe
Europe|hCoV-19/Luxembourg/LNS6969569/2020|EPI ISL 428943|B.1.94|Luxembourg|2020-04-01	Europe|hCoV-19/England/MILK-957274/2020|EPI ISL 554214|B.1.1|United Kingdom|2020-06-11	0.0003694667	Europe
Europe|hCoV-19/England/NORT-29599A/2020|EPI ISL 488721|B.39|United Kingdom|2020-04-01	Europe|hCoV-19/England/MILK-957274/2020|EPI ISL 554214|B.1.1|United Kingdom|2020-06-11	0.0006383264	Europe
Europe|hCoV-19/Belgium/DRR-0401366/2020|EPI ISL 462220|B.1|Belgium|2020-04-01	Europe|hCoV-19/England/MILK-957274/2020|EPI ISL 554214|B.1.1|United Kingdom|2020-06-11	0.0003694667	Europe
Europe|hCoV-19/Sweden/20-08715/2020|EPI ISL 450836|B.1|Sweden|2020-04-02	Europe|hCoV-19/England/MILK-957274/2020|EPI ISL 554214|B.1.1|United Kingdom|2020-06-11	0.0003022718	Europe
Europe|hCoV-19/Spain/VC-IBV-98003444/2020|EPI ISL 539253|B.1.1|Spain|2020-04-02	Europe|hCoV-19/England/MILK-957274/2020|EPI ISL 554214|B.1.1|United Kingdom|2020-06-11	0.0004030623	Europe
Europe|hCoV-19/Scotland/EDB582/2020|EPI ISL 433204|B|United Kingdom|2020-04-02	Europe|hCoV-19/England/MILK-957274/2020|EPI ISL 554214|B.1.1|United Kingdom|2020-06-11	0.0004366402	Europe
Europe|hCoV-19/Hungary/SRC-01136/2020|EPI ISL 435418|B.1.5|Hungary|2020-04-02	Europe|hCoV-19/England/MILK-957274/2020|EPI ISL 554214|B.1.1|United Kingdom|2020-06-11	0.0003694698	Europe
Europe|hCoV-19/Luxembourg/LNS3702558/2020|EPI ISL 428945|B.1|Luxembourg|2020-04-03	Europe|hCoV-19/England/MILK-957274/2020|EPI ISL 554214|B.1.1|United Kingdom|2020-06-11	0.0003022718	Europe
Europe|hCoV-19/Austria/Graz-MUG6/2020|EPI ISL 437202|B.1.160.1|Austria|2020-04-03	Europe|hCoV-19/England/MILK-957274/2020|EPI ISL 554214|B.1.1|United Kingdom|2020-06-11	0.0004702854	Europe
Europe|hCoV-19/Scotland/EDB3032/2020|EPI ISL 489038|B.1.5|United Kingdom|2020-04-03	Europe|hCoV-19/England/MILK-957274/2020|EPI ISL 554214|B.1.1|United Kingdom|2020-06-11	0.0003694604	Europe
Europe|hCoV-19/Wales/PHWC-2A03D/2020|EPI ISL 432237|B.1.1.1|United Kingdom|2020-04-03	Europe|hCoV-19/England/MILK-957274/2020|EPI ISL 554214|B.1.1|United Kingdom|2020-06-11	0.0003358409	Europe
Europe|hCoV-19/England/BRIS-12FC15/2020|EPI ISL 492580|B.1.5|United Kingdom|2020-04-04	Europe|hCoV-19/England/MILK-957274/2020|EPI ISL 554214|B.1.1|United Kingdom|2020-06-11	0.0003022666	Europe
Europe|hCoV-19/Belgium/ULG-10086/2020|EPI ISL 424644|B.1|Belgium|2020-04-04	Europe|hCoV-19/England/MILK-957274/2020|EPI ISL 554214|B.1.1|United Kingdom|2020-06-11	0.0003694414	Europe
Europe|hCoV-19/England/BRIS-12FBCD/2020|EPI ISL 492636|B.1.1|United Kingdom|2020-04-04	Europe|hCoV-19/England/MILK-957274/2020|EPI ISL 554214|B.1.1|United Kingdom|2020-06-11	0.0002014755	Europe
Europe|hCoV-19/Wales/PHWC-29DCE/2020|EPI ISL 432215|B.1.1|United Kingdom|2020-04-04	Europe|hCoV-19/England/MILK-957274/2020|EPI ISL 554214|B.1.1|United Kingdom|2020-06-11	0.0002686510	Europe
Europe|hCoV-19/England/CAMB-786A7/2020|EPI ISL 433762|B.1|United Kingdom|2020-04-05	Europe|hCoV-19/England/MILK-957274/2020|EPI ISL 554214|B.1.1|United Kingdom|2020-06-11	0.0004030692	Europe
Europe|hCoV-19/Austria/CeMM0532/2020|EPI ISL 475897|B.1|Austria|2020-04-05	Europe|hCoV-19/England/MILK-957274/2020|EPI ISL 554214|B.1.1|United Kingdom|2020-06-11	0.0003694667	Europe
Europe|hCoV-19/Scotland/EDB914/2020|EPI ISL 432877|B.1.5|United Kingdom|2020-04-05	Europe|hCoV-19/England/MILK-957274/2020|EPI ISL 554214|B.1.1|United Kingdom|2020-06-11	0.0003022666	Europe
Europe|hCoV-19/Belgium/ULG-10057/2020|EPI ISL 424654|B.1.1|Belgium|2020-04-05	Europe|hCoV-19/England/MILK-957274/2020|EPI ISL 554214|B.1.1|United Kingdom|2020-06-11	0.0001678931	Europe
Europe|hCoV-19/England/OXON-AFB4E/2020|EPI ISL 478807|B.1|United Kingdom|2020-04-06	Europe|hCoV-19/England/MILK-957274/2020|EPI ISL 554214|B.1.1|United Kingdom|2020-06-11	0.0005038822	Europe
Europe|hCoV-19/Austria/CeMM0351/2020|EPI ISL 475810|B.1|Austria|2020-04-06	Europe|hCoV-19/England/MILK-957274/2020|EPI ISL 554214|B.1.1|United Kingdom|2020-06-11	0.0004030795	Europe
Europe|hCoV-19/Scotland/EDB1062/2020|EPI ISL 433379|B.1.147|United Kingdom|2020-04-06	Europe|hCoV-19/England/MILK-957274/2020|EPI ISL 554214|B.1.1|United Kingdom|2020-06-11	0.0003022588	Europe
Europe|hCoV-19/England/OXON-AC631/2020|EPI ISL 448470|B.1.1|United Kingdom|2020-04-06	Europe|hCoV-19/England/MILK-957274/2020|EPI ISL 554214|B.1.1|United Kingdom|2020-06-11	0.0002686556	Europe
Europe|hCoV-19/England/LOND-124D2FD/2020|EPI ISL 507082|B.3|United Kingdom|2020-04-07	Europe|hCoV-19/England/MILK-957274/2020|EPI ISL 554214|B.1.1|United Kingdom|2020-06-11	0.0006047240	Europe
Europe|hCoV-19/England/OXON-B389B/2020|EPI ISL 534892|B.1.1|United Kingdom|2020-04-07	Europe|hCoV-19/England/MILK-957274/2020|EPI ISL 554214|B.1.1|United Kingdom|2020-06-11	0.0002350753	Europe
Europe|hCoV-19/Wales/PHWC-2A932/2020|EPI ISL 445638|B.1.1.1|United Kingdom|2020-04-07	Europe|hCoV-19/England/MILK-957274/2020|EPI ISL 554214|B.1.1|United Kingdom|2020-06-11	0.0003358553	Europe
Europe|hCoV-19/Spain/PV-IBV-004274/2020|EPI ISL 510393|B.1.1|Spain|2020-04-07	Europe|hCoV-19/England/MILK-957274/2020|EPI ISL 554214|B.1.1|United Kingdom|2020-06-11	0.0002350592	Europe
Europe|hCoV-19/Bosnia and Herzegovina/04-Sarajevo/2020|EPI ISL 467300|B.1|Bosnia and Herzegovina|2020-04-08	Europe|hCoV-19/England/MILK-957274/2020|EPI ISL 554214|B.1.1|United Kingdom|2020-06-11	0.0004702772	Europe
Europe|hCoV-19/Wales/PHWC-2B1FD/2020|EPI ISL 432246|B.1.1|United Kingdom|2020-04-08	Europe|hCoV-19/England/MILK-957274/2020|EPI ISL 554214|B.1.1|United Kingdom|2020-06-11	0.0001678931	Europe
Europe|hCoV-19/Scotland/EDB1105/2020|EPI ISL 433396|B.1.5|United Kingdom|2020-04-08	Europe|hCoV-19/England/MILK-957274/2020|EPI ISL 554214|B.1.1|United Kingdom|2020-06-11	0.0003358581	Europe
Europe|hCoV-19/England/NORW-E82CC/2020|EPI ISL 449136|B.1.1|United Kingdom|2020-04-08	Europe|hCoV-19/England/MILK-957274/2020|EPI ISL 554214|B.1.1|United Kingdom|2020-06-11	0.0002014755	Europe
Europe|hCoV-19/England/CAMB-7F85F/2020|EPI ISL 470478|B.1.178|United Kingdom|2020-04-09	Europe|hCoV-19/England/MILK-957274/2020|EPI ISL 554214|B.1.1|United Kingdom|2020-06-11	0.0003699419	Europe
Europe|hCoV-19/England/LEED-2A9FFB/2020|EPI ISL 538767|B.1|United Kingdom|2020-04-09	Europe|hCoV-19/England/MILK-957274/2020|EPI ISL 554214|B.1.1|United Kingdom|2020-06-11	0.0004702571	Europe
Europe|hCoV-19/England/SHEF-D0CF6/2020|EPI ISL 442479|B.1.5|United Kingdom|2020-04-09	Europe|hCoV-19/England/MILK-957274/2020|EPI ISL 554214|B.1.1|United Kingdom|2020-06-11	0.0003358581	Europe
Europe|hCoV-19/Spain/AN-IBV-98001689/2020|EPI ISL 538128|B.1.5|Spain|2020-04-09	Europe|hCoV-19/England/MILK-957274/2020|EPI ISL 554214|B.1.1|United Kingdom|2020-06-11	0.0003694667	Europe
Europe|hCoV-19/Scotland/EDB3424/2020|EPI ISL 487826|B.1.5|United Kingdom|2020-04-10	Europe|hCoV-19/England/MILK-957274/2020|EPI ISL 554214|B.1.1|United Kingdom|2020-06-11	0.0003358495	Europe
Europe|hCoV-19/England/EXET-1363DA/2020|EPI ISL 457225|B.1.1|United Kingdom|2020-04-10	Europe|hCoV-19/England/MILK-957274/2020|EPI ISL 554214|B.1.1|United Kingdom|2020-06-11	0.0002350652	Europe
Europe|hCoV-19/Russia/StPetersburg-RII5029S/2020|EPI ISL 430085|B.1.1|Russia|2020-04-10	Europe|hCoV-19/England/MILK-957274/2020|EPI ISL 554214|B.1.1|United Kingdom|2020-06-11	0.0002350592	Europe
Europe|hCoV-19/Russia/StPetersburg-RII5244S/2020|EPI ISL 430090|B.1.5|Russia|2020-04-10	Europe|hCoV-19/England/MILK-957274/2020|EPI ISL 554214|B.1.1|United Kingdom|2020-06-11	0.0003358581	Europe
Europe|hCoV-19/Italy/APU-UniMI-5409/2020|EPI ISL 525560|B.1.1|Italy|2020-04-11	Europe|hCoV-19/England/MILK-957274/2020|EPI ISL 554214|B.1.1|United Kingdom|2020-06-11	0.0002350591	Europe
Europe|hCoV-19/Belgium/rega-0411472/2020|EPI ISL 476982|B.1.1|Belgium|2020-04-11	Europe|hCoV-19/England/MILK-957274/2020|EPI ISL 554214|B.1.1|United Kingdom|2020-06-11	0.0002350591	Europe
Europe|hCoV-19/England/BRIS-130419/2020|EPI ISL 492712|B.1.1.8|United Kingdom|2020-04-11	Europe|hCoV-19/England/MILK-957274/2020|EPI ISL 554214|B.1.1|United Kingdom|2020-06-11	0.0002686441	Europe
Europe|hCoV-19/England/BRIS-130446/2020|EPI ISL 492543|B.1|United Kingdom|2020-04-11	Europe|hCoV-19/England/MILK-957274/2020|EPI ISL 554214|B.1.1|United Kingdom|2020-06-11	0.0004030692	Europe
Europe|hCoV-19/England/LEED-2A974E/2020|EPI ISL 538752|B.1|United Kingdom|2020-04-12	Europe|hCoV-19/England/MILK-957274/2020|EPI ISL 554214|B.1.1|United Kingdom|2020-06-11	0.0004030449	Europe
Europe|hCoV-19/England/BRIS-130622/2020|EPI ISL 492680|B.52|United Kingdom|2020-04-12	Europe|hCoV-19/England/MILK-957274/2020|EPI ISL 554214|B.1.1|United Kingdom|2020-06-11	0.0006383634	Europe
Europe|hCoV-19/Scotland/EDB1526/2020|EPI ISL 433072|B.1.5|United Kingdom|2020-04-12	Europe|hCoV-19/England/MILK-957274/2020|EPI ISL 554214|B.1.1|United Kingdom|2020-06-11	0.0003358581	Europe
Europe|hCoV-19/Wales/PHWC-3159E/2020|EPI ISL 446464|B.1.1|United Kingdom|2020-04-12	Europe|hCoV-19/England/MILK-957274/2020|EPI ISL 554214|B.1.1|United Kingdom|2020-06-11	0.0002350652	Europe
Europe|hCoV-19/Scotland/EDB3543/2020|EPI ISL 487972|B|United Kingdom|2020-04-13	Europe|hCoV-19/England/MILK-957274/2020|EPI ISL 554214|B.1.1|United Kingdom|2020-06-11	0.0005374938	Europe
Europe|hCoV-19/Russia/StPetersburg-RII5942S/2020|EPI ISL 430099|B.1.5|Russia|2020-04-13	Europe|hCoV-19/England/MILK-957274/2020|EPI ISL 554214|B.1.1|United Kingdom|2020-06-11	0.0003022666	Europe
Europe|hCoV-19/England/PORT-2D183B/2020|EPI ISL 484423|B.1|United Kingdom|2020-04-13	Europe|hCoV-19/England/MILK-957274/2020|EPI ISL 554214|B.1.1|United Kingdom|2020-06-11	0.0003358639	Europe
Europe|hCoV-19/Wales/PHWC-2B746/2020|EPI ISL 445755|B.1|United Kingdom|2020-04-13	Europe|hCoV-19/England/MILK-957274/2020|EPI ISL 554214|B.1.1|United Kingdom|2020-06-11	0.0003694509	Europe
Europe|hCoV-19/Sweden/20-07243/2020|EPI ISL 445232|B.1|Sweden|2020-04-14	Europe|hCoV-19/England/MILK-957274/2020|EPI ISL 554214|B.1.1|United Kingdom|2020-06-11	0.0004030692	Europe
Europe|hCoV-19/Russia/Moscow-GCBL3/2020|EPI ISL 436717|B.1.1|Russia|2020-04-14	Europe|hCoV-19/England/MILK-957274/2020|EPI ISL 554214|B.1.1|United Kingdom|2020-06-11	0.0003358553	Europe
Europe|hCoV-19/Denmark/ALAB-HH-163/2020|EPI ISL 452035|B.1.1.1|Denmark|2020-04-14	Europe|hCoV-19/England/MILK-957274/2020|EPI ISL 554214|B.1.1|United Kingdom|2020-06-11	0.0003022381	Europe
Europe|hCoV-19/England/OXON-B2076/2020|EPI ISL 479110|B.1.1.273|United Kingdom|2020-04-14	Europe|hCoV-19/England/MILK-957274/2020|EPI ISL 554214|B.1.1|United Kingdom|2020-06-11	0.0002686672	Europe
Europe|hCoV-19/Russia/StPetersburg-RII6065S/2020|EPI ISL 430110|B.1.1|Russia|2020-04-15	Europe|hCoV-19/England/MILK-957274/2020|EPI ISL 554214|B.1.1|United Kingdom|2020-06-11	0.0001678931	Europe
Europe|hCoV-19/Russia/StPetersburg-RII6055S/2020|EPI ISL 430105|B.1|Russia|2020-04-15	Europe|hCoV-19/England/MILK-957274/2020|EPI ISL 554214|B.1.1|United Kingdom|2020-06-11	0.0003022718	Europe
Europe|hCoV-19/Scotland/CVR2498/2020|EPI ISL 477957|B.1|United Kingdom|2020-04-15	Europe|hCoV-19/England/MILK-957274/2020|EPI ISL 554214|B.1.1|United Kingdom|2020-06-11	0.0003358639	Europe
Europe|hCoV-19/Sweden/20-07382/2020|EPI ISL 475540|B.1.1|Sweden|2020-04-15	Europe|hCoV-19/England/MILK-957274/2020|EPI ISL 554214|B.1.1|United Kingdom|2020-06-11	0.0002350712	Europe
Europe|hCoV-19/England/OXON-AFA50/2020|EPI ISL 478799|B.1.1|United Kingdom|2020-04-16	Europe|hCoV-19/England/MILK-957274/2020|EPI ISL 554214|B.1.1|United Kingdom|2020-06-11	0.0002014806	Europe
Europe|hCoV-19/England/BRIS-128177/2020|EPI ISL 469581|B.1|United Kingdom|2020-04-16	Europe|hCoV-19/England/MILK-957274/2020|EPI ISL 554214|B.1.1|United Kingdom|2020-06-11	0.0003694573	Europe
Europe|hCoV-19/England/LOND-D8AE5/2020|EPI ISL 492760|B.1|United Kingdom|2020-04-16	Europe|hCoV-19/England/MILK-957274/2020|EPI ISL 554214|B.1.1|United Kingdom|2020-06-11	0.0004366965	Europe
Europe|hCoV-19/Scotland/CVR2647/2020|EPI ISL 473528|B.1.222|United Kingdom|2020-04-16	Europe|hCoV-19/England/MILK-957274/2020|EPI ISL 554214|B.1.1|United Kingdom|2020-06-11	0.0003358783	Europe
Europe|hCoV-19/England/EXET-135FD7/2020|EPI ISL 457187|B.1.1|United Kingdom|2020-04-17	Europe|hCoV-19/England/MILK-957274/2020|EPI ISL 554214|B.1.1|United Kingdom|2020-06-11	0.0002015619	Europe
Europe|hCoV-19/Scotland/CVR2684/2020|EPI ISL 484638|B.1.1|United Kingdom|2020-04-17	Europe|hCoV-19/England/MILK-957274/2020|EPI ISL 554214|B.1.1|United Kingdom|2020-06-11	0.0002350692	Europe
Europe|hCoV-19/England/20169006104/2020|EPI ISL 465186|B.1.1|United Kingdom|2020-04-17	Europe|hCoV-19/England/MILK-957274/2020|EPI ISL 554214|B.1.1|United Kingdom|2020-06-11	0.0002014841	Europe
Europe|hCoV-19/Scotland/CVR2683/2020|EPI ISL 484637|B.1.1|United Kingdom|2020-04-17	Europe|hCoV-19/England/MILK-957274/2020|EPI ISL 554214|B.1.1|United Kingdom|2020-06-11	0.0003358553	Europe
Europe|hCoV-19/England/BRIS-12CBDF/2020|EPI ISL 481818|B.1.1|United Kingdom|2020-04-18	Europe|hCoV-19/England/MILK-957274/2020|EPI ISL 554214|B.1.1|United Kingdom|2020-06-11	0.0002686556	Europe
Europe|hCoV-19/England/OXON-B23D7/2020|EPI ISL 479140|B.1.1|United Kingdom|2020-04-18	Europe|hCoV-19/England/MILK-957274/2020|EPI ISL 554214|B.1.1|United Kingdom|2020-06-11	0.0002014755	Europe
Europe|hCoV-19/England/OXON-B00F0/2020|EPI ISL 478855|B.1.1.220|United Kingdom|2020-04-18	Europe|hCoV-19/England/MILK-957274/2020|EPI ISL 554214|B.1.1|United Kingdom|2020-06-11	0.0003022433	Europe
Europe|hCoV-19/England/NORT-28B1F9/2020|EPI ISL 469302|B.1.1|United Kingdom|2020-04-18	Europe|hCoV-19/England/MILK-957274/2020|EPI ISL 554214|B.1.1|United Kingdom|2020-06-11	0.0002015416	Europe
Europe|hCoV-19/England/OXON-B0AF2/2020|EPI ISL 478936|B.1.1|United Kingdom|2020-04-19	Europe|hCoV-19/England/MILK-957274/2020|EPI ISL 554214|B.1.1|United Kingdom|2020-06-11	0.0002014755	Europe
Europe|hCoV-19/Wales/PHWC-160270/2020|EPI ISL 472913|B.31|United Kingdom|2020-04-19	Europe|hCoV-19/England/MILK-957274/2020|EPI ISL 554214|B.1.1|United Kingdom|2020-06-11	0.0007055757	Europe
Europe|hCoV-19/England/OXON-B2717/2020|EPI ISL 479170|B.1.5|United Kingdom|2020-04-19	Europe|hCoV-19/England/MILK-957274/2020|EPI ISL 554214|B.1.1|United Kingdom|2020-06-11	0.0003022588	Europe
Europe|hCoV-19/England/BRIS-12DF87/2020|EPI ISL 481977|B.1.1|United Kingdom|2020-04-19	Europe|hCoV-19/England/MILK-957274/2020|EPI ISL 554214|B.1.1|United Kingdom|2020-06-11	0.0003358409	Europe
Europe|hCoV-19/England/CAMB-1AB297/2020|EPI ISL 470118|B.1.1|United Kingdom|2020-04-20	Europe|hCoV-19/England/MILK-957274/2020|EPI ISL 554214|B.1.1|United Kingdom|2020-06-11	0.0002686510	Europe
Europe|hCoV-19/Scotland/CVR2782/2020|EPI ISL 473563|B.1|United Kingdom|2020-04-20	Europe|hCoV-19/England/MILK-957274/2020|EPI ISL 554214|B.1.1|United Kingdom|2020-06-11	0.0003358725	Europe
Europe|hCoV-19/England/BRIS-12E548/2020|EPI ISL 488304|B|United Kingdom|2020-04-20	Europe|hCoV-19/England/MILK-957274/2020|EPI ISL 554214|B.1.1|United Kingdom|2020-06-11	0.0005039417	Europe
Europe|hCoV-19/England/BRIS-12ED7D/2020|EPI ISL 488263|B.1.1.8|United Kingdom|2020-04-20	Europe|hCoV-19/England/MILK-957274/2020|EPI ISL 554214|B.1.1|United Kingdom|2020-06-11	0.0002686441	Europe
Europe|hCoV-19/Hungary/UD-10168/2020|EPI ISL 477008|B.1|Hungary|2020-04-21	Europe|hCoV-19/England/MILK-957274/2020|EPI ISL 554214|B.1.1|United Kingdom|2020-06-11	0.0004702812	Europe
Europe|hCoV-19/Scotland/CVR2808/2020|EPI ISL 473575|B.1.1.20|United Kingdom|2020-04-21	Europe|hCoV-19/England/MILK-957274/2020|EPI ISL 554214|B.1.1|United Kingdom|2020-06-11	0.0002686625	Europe
Europe|hCoV-19/England/201720576/2020|EPI ISL 526755|B.1.1|United Kingdom|2020-04-21	Europe|hCoV-19/England/MILK-957274/2020|EPI ISL 554214|B.1.1|United Kingdom|2020-06-11	0.0002014755	Europe
Europe|hCoV-19/England/NORW-E6E42/2020|EPI ISL 448983|B.1.75|United Kingdom|2020-04-21	Europe|hCoV-19/England/MILK-957274/2020|EPI ISL 554214|B.1.1|United Kingdom|2020-06-11	0.0004030519	Europe
Europe|hCoV-19/England/EXET-13705A/2020|EPI ISL 471946|B.1.98|United Kingdom|2020-04-22	Europe|hCoV-19/England/MILK-957274/2020|EPI ISL 554214|B.1.1|United Kingdom|2020-06-11	0.0003358495	Europe
Europe|hCoV-19/England/SHEF-D1F65/2020|EPI ISL 453769|B.1.1|United Kingdom|2020-04-22	Europe|hCoV-19/England/MILK-957274/2020|EPI ISL 554214|B.1.1|United Kingdom|2020-06-11	0.0002014755	Europe
Europe|hCoV-19/Scotland/EDB2403/2020|EPI ISL 439200|B.1|United Kingdom|2020-04-22	Europe|hCoV-19/England/MILK-957274/2020|EPI ISL 554214|B.1.1|United Kingdom|2020-06-11	0.0004030726	Europe
Europe|hCoV-19/England/NORW-E960B/2020|EPI ISL 448322|B.1.1|United Kingdom|2020-04-22	Europe|hCoV-19/England/MILK-957274/2020|EPI ISL 554214|B.1.1|United Kingdom|2020-06-11	0.0002014806	Europe
Europe|hCoV-19/England/PORT-2D0F64/2020|EPI ISL 475310|B.1.1|United Kingdom|2020-04-23	Europe|hCoV-19/England/MILK-957274/2020|EPI ISL 554214|B.1.1|United Kingdom|2020-06-11	0.0002014755	Europe
Europe|hCoV-19/England/OXON-B12EA/2020|EPI ISL 479003|B.1.1|United Kingdom|2020-04-23	Europe|hCoV-19/England/MILK-957274/2020|EPI ISL 554214|B.1.1|United Kingdom|2020-06-11	0.0002350591	Europe
Europe|hCoV-19/France/GES-8524/2020|EPI ISL 560586|B.1|France|2020-04-23	Europe|hCoV-19/England/MILK-957274/2020|EPI ISL 554214|B.1.1|United Kingdom|2020-06-11	0.0004366665	Europe
Europe|hCoV-19/England/SHEF-C3C7E/2020|EPI ISL 453707|B.1.1.1|United Kingdom|2020-04-23	Europe|hCoV-19/England/MILK-957274/2020|EPI ISL 554214|B.1.1|United Kingdom|2020-06-11	0.0003022511	Europe
Europe|hCoV-19/England/NORT-297A59/2020|EPI ISL 488114|B.1|United Kingdom|2020-04-24	Europe|hCoV-19/England/MILK-957274/2020|EPI ISL 554214|B.1.1|United Kingdom|2020-06-11	0.0003694509	Europe
Europe|hCoV-19/England/BRIS-12CEA9/2020|EPI ISL 481939|B.1.1|United Kingdom|2020-04-24	Europe|hCoV-19/England/MILK-957274/2020|EPI ISL 554214|B.1.1|United Kingdom|2020-06-11	0.0002686556	Europe
Europe|hCoV-19/England/20179043604/2020|EPI ISL 527346|B.1.5|United Kingdom|2020-04-24	Europe|hCoV-19/England/MILK-957274/2020|EPI ISL 554214|B.1.1|United Kingdom|2020-06-11	0.0003694509	Europe
Europe|hCoV-19/England/OXON-B1AE2/2020|EPI ISL 479071|B.1.1|United Kingdom|2020-04-24	Europe|hCoV-19/England/MILK-957274/2020|EPI ISL 554214|B.1.1|United Kingdom|2020-06-11	0.0002350652	Europe
Europe|hCoV-19/England/OXON-B3558/2020|EPI ISL 534866|B.1.1.10|United Kingdom|2020-04-25	Europe|hCoV-19/England/MILK-957274/2020|EPI ISL 554214|B.1.1|United Kingdom|2020-06-11	0.0003358603	Europe
Europe|hCoV-19/England/BRIS-12D109/2020|EPI ISL 481920|B.3|United Kingdom|2020-04-25	Europe|hCoV-19/England/MILK-957274/2020|EPI ISL 554214|B.1.1|United Kingdom|2020-06-11	0.0006047085	Europe
Europe|hCoV-19/Scotland/EDB2620/2020|EPI ISL 439244|B.1.1.4|United Kingdom|2020-04-25	Europe|hCoV-19/England/MILK-957274/2020|EPI ISL 554214|B.1.1|United Kingdom|2020-06-11	0.0002686510	Europe
Europe|hCoV-19/England/NORW-E9085/2020|EPI ISL 453580|B.1.5|United Kingdom|2020-04-25	Europe|hCoV-19/England/MILK-957274/2020|EPI ISL 554214|B.1.1|United Kingdom|2020-06-11	0.0003358581	Europe
Europe|hCoV-19/England/CAMB-1ADD94/2020|EPI ISL 459459|B.1.5|United Kingdom|2020-04-26	Europe|hCoV-19/England/MILK-957274/2020|EPI ISL 554214|B.1.1|United Kingdom|2020-06-11	0.0003358581	Europe
Europe|hCoV-19/Bulgaria/16/2020|EPI ISL 480299|B.1.1|Bulgaria|2020-04-26	Europe|hCoV-19/England/MILK-957274/2020|EPI ISL 554214|B.1.1|United Kingdom|2020-06-11	0.0002350692	Europe
Europe|hCoV-19/Russia/StPetersburg-RII10128S/2020|EPI ISL 507225|B.1.5|Russia|2020-04-26	Europe|hCoV-19/England/MILK-957274/2020|EPI ISL 554214|B.1.1|United Kingdom|2020-06-11	0.0003694762	Europe
Europe|hCoV-19/Russia/SPE-RII-10152V/2020|EPI ISL 523995|B.1|Russia|2020-04-26	Europe|hCoV-19/England/MILK-957274/2020|EPI ISL 554214|B.1.1|United Kingdom|2020-06-11	0.0003694573	Europe
Europe|hCoV-19/England/OXON-B4724/2020|EPI ISL 534970|B.1.1|United Kingdom|2020-04-27	Europe|hCoV-19/England/MILK-957274/2020|EPI ISL 554214|B.1.1|United Kingdom|2020-06-11	0.0002686556	Europe
Europe|hCoV-19/Bucuresti/ChVir7244/2020|EPI ISL 467778|B.1.5|Romania|2020-04-27	Europe|hCoV-19/England/MILK-957274/2020|EPI ISL 554214|B.1.1|United Kingdom|2020-06-11	0.0004366702	Europe
Europe|hCoV-19/England/BRIS-1853E90/2020|EPI ISL 492270|B.1.1|United Kingdom|2020-04-27	Europe|hCoV-19/England/MILK-957274/2020|EPI ISL 554214|B.1.1|United Kingdom|2020-06-11	0.0003022303	Europe
Europe|hCoV-19/Sweden/20-51023/2020|EPI ISL 450830|B.1.1.64|Sweden|2020-04-27	Europe|hCoV-19/England/MILK-957274/2020|EPI ISL 554214|B.1.1|United Kingdom|2020-06-11	0.0002014841	Europe
Europe|hCoV-19/Northern Ireland/NIRE-FCE85/2020|EPI ISL 489231|B.1.1|United Kingdom|2020-04-28	Europe|hCoV-19/England/MILK-957274/2020|EPI ISL 554214|B.1.1|United Kingdom|2020-06-11	0.0002687098	Europe
Europe|hCoV-19/Scotland/CVR3251/2020|EPI ISL 449258|B.1.1.1|United Kingdom|2020-04-28	Europe|hCoV-19/England/MILK-957274/2020|EPI ISL 554214|B.1.1|United Kingdom|2020-06-11	0.0003022381	Europe
Europe|hCoV-19/Denmark/ALAB-HH-227/2020|EPI ISL 452075|B.1|Denmark|2020-04-28	Europe|hCoV-19/England/MILK-957274/2020|EPI ISL 554214|B.1.1|United Kingdom|2020-06-11	0.0005038780	Europe
Europe|hCoV-19/Northern Ireland/NIRE-101253/2020|EPI ISL 482115|B.1|United Kingdom|2020-04-28	Europe|hCoV-19/England/MILK-957274/2020|EPI ISL 554214|B.1.1|United Kingdom|2020-06-11	0.0004366853	Europe
Europe|hCoV-19/England/CAMB-1AE908/2020|EPI ISL 524587|B.1.1.1|United Kingdom|2020-04-29	Europe|hCoV-19/England/MILK-957274/2020|EPI ISL 554214|B.1.1|United Kingdom|2020-06-11	0.0004365991	Europe
Europe|hCoV-19/England/CAMB-1AEA50/2020|EPI ISL 524603|B|United Kingdom|2020-04-29	Europe|hCoV-19/England/MILK-957274/2020|EPI ISL 554214|B.1.1|United Kingdom|2020-06-11	0.0008064525	Europe
Europe|hCoV-19/Bosnia and Herzegovina/02-Banja Luka/2020|EPI ISL 462990|B.1.1|Bosnia and Herzegovina|2020-04-29	Europe|hCoV-19/England/MILK-957274/2020|EPI ISL 554214|B.1.1|United Kingdom|2020-06-11	0.0006383157	Europe
Europe|hCoV-19/England/NORT-297F2D/2020|EPI ISL 488153|B.1.1|United Kingdom|2020-04-29	Europe|hCoV-19/England/MILK-957274/2020|EPI ISL 554214|B.1.1|United Kingdom|2020-06-11	0.0003022563	Europe
Europe|hCoV-19/Belgium/UGent-140/2020|EPI ISL 481231|B.1|Belgium|2020-04-29	Europe|hCoV-19/England/MILK-957274/2020|EPI ISL 554214|B.1.1|United Kingdom|2020-06-11	0.0004030726	Europe
Europe|hCoV-19/England/NORW-E9C54/2020|EPI ISL 448357|B.1|United Kingdom|2020-04-30	Europe|hCoV-19/England/MILK-957274/2020|EPI ISL 554214|B.1.1|United Kingdom|2020-06-11	0.0004030519	Europe
Europe|hCoV-19/England/WSFT-25C0DA0/2020|EPI ISL 492909|B.1.1.71|United Kingdom|2020-04-30	Europe|hCoV-19/England/MILK-957274/2020|EPI ISL 554214|B.1.1|United Kingdom|2020-06-11	0.0002686441	Europe
Europe|hCoV-19/England/NORW-EAF4B/2020|EPI ISL 457395|B|United Kingdom|2020-04-30	Europe|hCoV-19/England/MILK-957274/2020|EPI ISL 554214|B.1.1|United Kingdom|2020-06-11	0.0005710918	Europe
Europe|hCoV-19/England/NORW-EAF69/2020|EPI ISL 457397|B|United Kingdom|2020-04-30	Europe|hCoV-19/England/MILK-957274/2020|EPI ISL 554214|B.1.1|United Kingdom|2020-06-11	0.0006383210	Europe
Europe|hCoV-19/England/NORW-E9CEB/2020|EPI ISL 448360|B.1.1.64|United Kingdom|2020-04-30	Europe|hCoV-19/England/MILK-957274/2020|EPI ISL 554214|B.1.1|United Kingdom|2020-06-11	0.0003022563	Europe
Europe|hCoV-19/England/NORW-EB52A/2020|EPI ISL 457440|B.1.1|United Kingdom|2020-05-01	Europe|hCoV-19/England/MILK-957274/2020|EPI ISL 554214|B.1.1|United Kingdom|2020-06-11	0.0002350712	Europe
Europe|hCoV-19/England/NORW-EAE3F/2020|EPI ISL 457383|B.1.1.10|United Kingdom|2020-05-01	Europe|hCoV-19/England/MILK-957274/2020|EPI ISL 554214|B.1.1|United Kingdom|2020-06-11	0.0002350692	Europe
Europe|hCoV-19/Scotland/EDB3892/2020|EPI ISL 439357|B.1.1.4|United Kingdom|2020-05-01	Europe|hCoV-19/England/MILK-957274/2020|EPI ISL 554214|B.1.1|United Kingdom|2020-06-11	0.0003358409	Europe
Europe|hCoV-19/England/OXON-B2049/2020|EPI ISL 479108|B.1.1|United Kingdom|2020-05-01	Europe|hCoV-19/England/MILK-957274/2020|EPI ISL 554214|B.1.1|United Kingdom|2020-06-11	0.0002686441	Europe
Europe|hCoV-19/England/NORW-E9EA9/2020|EPI ISL 448377|B.1|United Kingdom|2020-05-02	Europe|hCoV-19/England/MILK-957274/2020|EPI ISL 554214|B.1.1|United Kingdom|2020-06-11	0.0004367002	Europe
Europe|hCoV-19/Northern Ireland/NIRE-106564/2020|EPI ISL 501050|B.1.1|United Kingdom|2020-05-02	Europe|hCoV-19/England/MILK-957274/2020|EPI ISL 554214|B.1.1|United Kingdom|2020-06-11	0.0002014841	Europe
Europe|hCoV-19/England/OXON-B2CBE/2020|EPI ISL 534805|B.1.1|United Kingdom|2020-05-02	Europe|hCoV-19/England/MILK-957274/2020|EPI ISL 554214|B.1.1|United Kingdom|2020-06-11	0.0002350692	Europe
Europe|hCoV-19/Northern Ireland/NIRE-10634C/2020|EPI ISL 501030|B.1|United Kingdom|2020-05-02	Europe|hCoV-19/England/MILK-957274/2020|EPI ISL 554214|B.1.1|United Kingdom|2020-06-11	0.0004030692	Europe
Europe|hCoV-19/England/NORW-EB34E/2020|EPI ISL 457420|B.1.1|United Kingdom|2020-05-03	Europe|hCoV-19/England/MILK-957274/2020|EPI ISL 554214|B.1.1|United Kingdom|2020-06-11	0.0002350652	Europe
Europe|hCoV-19/England/LIVE-9F26A/2020|EPI ISL 453441|B.1.1|United Kingdom|2020-05-03	Europe|hCoV-19/England/MILK-957274/2020|EPI ISL 554214|B.1.1|United Kingdom|2020-06-11	0.0003022433	Europe
Europe|hCoV-19/England/OXON-B4D31/2020|EPI ISL 535009|B.1|United Kingdom|2020-05-03	Europe|hCoV-19/England/MILK-957274/2020|EPI ISL 554214|B.1.1|United Kingdom|2020-06-11	0.0005374938	Europe
Europe|hCoV-19/England/NORW-E744F/2020|EPI ISL 449036|B.1.1|United Kingdom|2020-05-03	Europe|hCoV-19/England/MILK-957274/2020|EPI ISL 554214|B.1.1|United Kingdom|2020-06-11	0.0003022433	Europe
Europe|hCoV-19/Sweden/20-51275/2020|EPI ISL 510821|B.1|Sweden|2020-05-04	Europe|hCoV-19/England/MILK-957274/2020|EPI ISL 554214|B.1.1|United Kingdom|2020-06-11	0.0004702853	Europe
Europe|hCoV-19/England/BRIS-12D3A9/2020|EPI ISL 481840|B.1.1.1|United Kingdom|2020-05-04	Europe|hCoV-19/England/MILK-957274/2020|EPI ISL 554214|B.1.1|United Kingdom|2020-06-11	0.0003694319	Europe
Europe|hCoV-19/England/NORW-E7737/2020|EPI ISL 449066|B.1.1|United Kingdom|2020-05-04	Europe|hCoV-19/England/MILK-957274/2020|EPI ISL 554214|B.1.1|United Kingdom|2020-06-11	0.0002350592	Europe
Europe|hCoV-19/Russia/Novosibirsk-RII27316S/2020|EPI ISL 507210|B.1|Russia|2020-05-04	Europe|hCoV-19/England/MILK-957274/2020|EPI ISL 554214|B.1.1|United Kingdom|2020-06-11	0.0004030519	Europe
Europe|hCoV-19/England/NORT-291D74/2020|EPI ISL 489153|B.1.1.1|United Kingdom|2020-05-05	Europe|hCoV-19/England/MILK-957274/2020|EPI ISL 554214|B.1.1|United Kingdom|2020-06-11	0.0004702854	Europe
Europe|hCoV-19/Scotland/EDB6009/2020|EPI ISL 487731|B.1.98|United Kingdom|2020-05-05	Europe|hCoV-19/England/MILK-957274/2020|EPI ISL 554214|B.1.1|United Kingdom|2020-06-11	0.0004366778	Europe
Europe|hCoV-19/England/HECH-2599C76/2020|EPI ISL 482079|B.1.1|United Kingdom|2020-05-05	Europe|hCoV-19/England/MILK-957274/2020|EPI ISL 554214|B.1.1|United Kingdom|2020-06-11	0.0002014841	Europe
Europe|hCoV-19/Belgium/rega-0505428/2020|EPI ISL 477001|B.1.1.220|Belgium|2020-05-05	Europe|hCoV-19/England/MILK-957274/2020|EPI ISL 554214|B.1.1|United Kingdom|2020-06-11	0.0003358466	Europe
Europe|hCoV-19/England/NORT-29DD96/2020|EPI ISL 488133|B.1.1|United Kingdom|2020-05-06	Europe|hCoV-19/England/MILK-957274/2020|EPI ISL 554214|B.1.1|United Kingdom|2020-06-11	0.0003022433	Europe
Europe|hCoV-19/Russia/SPE-RII-11688V/2020|EPI ISL 523999|B.1.1|Russia|2020-05-06	Europe|hCoV-19/England/MILK-957274/2020|EPI ISL 554214|B.1.1|United Kingdom|2020-06-11	0.0003358611	Europe
Europe|hCoV-19/Northern Ireland/NIRE-1065FB/2020|EPI ISL 501012|B.1.1|United Kingdom|2020-05-06	Europe|hCoV-19/England/MILK-957274/2020|EPI ISL 554214|B.1.1|United Kingdom|2020-06-11	0.0002350793	Europe
Europe|hCoV-19/England/BRIS-12C568/2020|EPI ISL 469466|B.1.1.1|United Kingdom|2020-05-06	Europe|hCoV-19/England/MILK-957274/2020|EPI ISL 554214|B.1.1|United Kingdom|2020-06-11	0.0003358409	Europe
Europe|hCoV-19/England/PORT-2CFCDA/2020|EPI ISL 461987|B.1.1|United Kingdom|2020-05-07	Europe|hCoV-19/England/MILK-957274/2020|EPI ISL 554214|B.1.1|United Kingdom|2020-06-11	0.0002350692	Europe
Europe|hCoV-19/Belgium/SG-0507420/2020|EPI ISL 462274|B.1.1.1|Belgium|2020-05-07	Europe|hCoV-19/England/MILK-957274/2020|EPI ISL 554214|B.1.1|United Kingdom|2020-06-11	0.0003022381	Europe
Europe|hCoV-19/Latvia/031/2020|EPI ISL 486414|B.1.1.102|Latvia|2020-05-07	Europe|hCoV-19/England/MILK-957274/2020|EPI ISL 554214|B.1.1|United Kingdom|2020-06-11	0.0003694478	Europe
Europe|hCoV-19/England/NORT-2921FF/2020|EPI ISL 489103|B.1.1.1|United Kingdom|2020-05-07	Europe|hCoV-19/England/MILK-957274/2020|EPI ISL 554214|B.1.1|United Kingdom|2020-06-11	0.0003022381	Europe
Europe|hCoV-19/England/NORW-EBDE6/2020|EPI ISL 457511|B.1.201|United Kingdom|2020-05-08	Europe|hCoV-19/England/MILK-957274/2020|EPI ISL 554214|B.1.1|United Kingdom|2020-06-11	0.0004366590	Europe
Europe|hCoV-19/Scotland/EDB4671/2020|EPI ISL 449319|B.1.5|United Kingdom|2020-05-08	Europe|hCoV-19/England/MILK-957274/2020|EPI ISL 554214|B.1.1|United Kingdom|2020-06-11	0.0003358581	Europe
Europe|hCoV-19/England/BRIS-12D6CE/2020|EPI ISL 481787|B.1.1|United Kingdom|2020-05-08	Europe|hCoV-19/England/MILK-957274/2020|EPI ISL 554214|B.1.1|United Kingdom|2020-06-11	0.0002014841	Europe
Europe|hCoV-19/England/NORW-EBCF8/2020|EPI ISL 457500|B.1.201|United Kingdom|2020-05-08	Europe|hCoV-19/England/MILK-957274/2020|EPI ISL 554214|B.1.1|United Kingdom|2020-06-11	0.0003694572	Europe
Europe|hCoV-19/England/NORW-EABDE/2020|EPI ISL 457360|B.1.1|United Kingdom|2020-05-09	Europe|hCoV-19/England/MILK-957274/2020|EPI ISL 554214|B.1.1|United Kingdom|2020-06-11	0.0002014806	Europe
Europe|hCoV-19/England/NORW-EAB38/2020|EPI ISL 457354|B.1.1|United Kingdom|2020-05-09	Europe|hCoV-19/England/MILK-957274/2020|EPI ISL 554214|B.1.1|United Kingdom|2020-06-11	0.0004366366	Europe
Europe|hCoV-19/England/BIRM-5F785/2020|EPI ISL 473328|B.1.1|United Kingdom|2020-05-09	Europe|hCoV-19/England/MILK-957274/2020|EPI ISL 554214|B.1.1|United Kingdom|2020-06-11	0.0003022433	Europe
Europe|hCoV-19/Denmark/ALAB-HH-267/2020|EPI ISL 452098|B.1.5|Denmark|2020-05-09	Europe|hCoV-19/England/MILK-957274/2020|EPI ISL 554214|B.1.1|United Kingdom|2020-06-11	0.0004703367	Europe
Europe|hCoV-19/England/WSFT-25C1A8A/2020|EPI ISL 495093|B.1.1|United Kingdom|2020-05-10	Europe|hCoV-19/England/MILK-957274/2020|EPI ISL 554214|B.1.1|United Kingdom|2020-06-11	0.0003022381	Europe
Europe|hCoV-19/Northern Ireland/NIRE-10686B/2020|EPI ISL 501044|B.1.1|United Kingdom|2020-05-10	Europe|hCoV-19/England/MILK-957274/2020|EPI ISL 554214|B.1.1|United Kingdom|2020-06-11	0.0002350652	Europe
Europe|hCoV-19/England/NORW-EAB47/2020|EPI ISL 457355|B.1.1|United Kingdom|2020-05-10	Europe|hCoV-19/England/MILK-957274/2020|EPI ISL 554214|B.1.1|United Kingdom|2020-06-11	0.0004702329	Europe
Europe|hCoV-19/Sweden/20-14518/2020|EPI ISL 475516|B.1.1|Sweden|2020-05-10	Europe|hCoV-19/England/MILK-957274/2020|EPI ISL 554214|B.1.1|United Kingdom|2020-06-11	0.0001678931	Europe
Europe|hCoV-19/England/QEUH-554C9B/2020|EPI ISL 532143|B.1.1|United Kingdom|2020-05-11	Europe|hCoV-19/England/MILK-957274/2020|EPI ISL 554214|B.1.1|United Kingdom|2020-06-11	0.0002350692	Europe
Europe|hCoV-19/England/BRIS-12C38C/2020|EPI ISL 469417|B.1.1.1|United Kingdom|2020-05-11	Europe|hCoV-19/England/MILK-957274/2020|EPI ISL 554214|B.1.1|United Kingdom|2020-06-11	0.0004030589	Europe
Europe|hCoV-19/England/SHEF-D03B5/2020|EPI ISL 479270|B.1.1.1|United Kingdom|2020-05-11	Europe|hCoV-19/England/MILK-957274/2020|EPI ISL 554214|B.1.1|United Kingdom|2020-06-11	0.0004030416	Europe
Europe|hCoV-19/England/QEUH-556C99/2020|EPI ISL 532206|B.1.1|United Kingdom|2020-05-11	Europe|hCoV-19/England/MILK-957274/2020|EPI ISL 554214|B.1.1|United Kingdom|2020-06-11	0.0002350652	Europe
Europe|hCoV-19/England/NORW-EC802/2020|EPI ISL 457565|B.1|United Kingdom|2020-05-12	Europe|hCoV-19/England/MILK-957274/2020|EPI ISL 554214|B.1.1|United Kingdom|2020-06-11	0.0004030899	Europe
Europe|hCoV-19/Russia/SPE-RII-13784V/2020|EPI ISL 524006|B.1.1|Russia|2020-05-12	Europe|hCoV-19/England/MILK-957274/2020|EPI ISL 554214|B.1.1|United Kingdom|2020-06-11	0.0002350592	Europe
Europe|hCoV-19/Scotland/QEUH-553BEA/2020|EPI ISL 532214|B.1.222|United Kingdom|2020-05-12	Europe|hCoV-19/England/MILK-957274/2020|EPI ISL 554214|B.1.1|United Kingdom|2020-06-11	0.0004366590	Europe
Europe|hCoV-19/England/PORT-2CF6DC/2020|EPI ISL 461975|B.1|United Kingdom|2020-05-12	Europe|hCoV-19/England/MILK-957274/2020|EPI ISL 554214|B.1.1|United Kingdom|2020-06-11	0.0004366402	Europe
Europe|hCoV-19/Wales/PHWC-15DC87/2020|EPI ISL 472769|B.1.1|United Kingdom|2020-05-13	Europe|hCoV-19/England/MILK-957274/2020|EPI ISL 554214|B.1.1|United Kingdom|2020-06-11	0.0002014841	Europe
Europe|hCoV-19/England/QEUH-541EB9/2020|EPI ISL 532165|B.1.1|United Kingdom|2020-05-13	Europe|hCoV-19/England/MILK-957274/2020|EPI ISL 554214|B.1.1|United Kingdom|2020-06-11	0.0002350652	Europe
Europe|hCoV-19/England/MILK-488CBD/2020|EPI ISL 559662|B.1.1.1|United Kingdom|2020-05-13	Europe|hCoV-19/England/MILK-957274/2020|EPI ISL 554214|B.1.1|United Kingdom|2020-06-11	0.0004702248	Europe
Europe|hCoV-19/Bulgaria/15/2020|EPI ISL 480298|B.3|Bulgaria|2020-05-13	Europe|hCoV-19/England/MILK-957274/2020|EPI ISL 554214|B.1.1|United Kingdom|2020-06-11	0.0006047344	Europe
Europe|hCoV-19/England/WSFT-25C0F31/2020|EPI ISL 492857|B.1.1|United Kingdom|2020-05-14	Europe|hCoV-19/England/MILK-957274/2020|EPI ISL 554214|B.1.1|United Kingdom|2020-06-11	0.0003022381	Europe
Europe|hCoV-19/Romania/284508/2020|EPI ISL 455471|B.1.5|Romania|2020-05-14	Europe|hCoV-19/England/MILK-957274/2020|EPI ISL 554214|B.1.1|United Kingdom|2020-06-11	0.0003358639	Europe
Europe|hCoV-19/Sweden/20-51474/2020|EPI ISL 455111|B.1.1|Sweden|2020-05-14	Europe|hCoV-19/England/MILK-957274/2020|EPI ISL 554214|B.1.1|United Kingdom|2020-06-11	0.0002686556	Europe
Europe|hCoV-19/England/BRIS-12BC37/2020|EPI ISL 469355|B.1.1.1|United Kingdom|2020-05-15	Europe|hCoV-19/England/MILK-957274/2020|EPI ISL 554214|B.1.1|United Kingdom|2020-06-11	0.0002686510	Europe
Europe|hCoV-19/Wales/PHWC-15E327/2020|EPI ISL 472805|B.1.1.264|United Kingdom|2020-05-15	Europe|hCoV-19/England/MILK-957274/2020|EPI ISL 554214|B.1.1|United Kingdom|2020-06-11	0.0004366778	Europe
Europe|hCoV-19/England/OXON-B3084/2020|EPI ISL 534836|B.1.1.10|United Kingdom|2020-05-15	Europe|hCoV-19/England/MILK-957274/2020|EPI ISL 554214|B.1.1|United Kingdom|2020-06-11	0.0003358409	Europe
Europe|hCoV-19/England/NORT-28C7AB/2020|EPI ISL 469325|B.1|United Kingdom|2020-05-15	Europe|hCoV-19/England/MILK-957274/2020|EPI ISL 554214|B.1.1|United Kingdom|2020-06-11	0.0004030519	Europe
Europe|hCoV-19/Scotland/CVR3793/2020|EPI ISL 478121|B.1.1.10|United Kingdom|2020-05-16	Europe|hCoV-19/England/MILK-957274/2020|EPI ISL 554214|B.1.1|United Kingdom|2020-06-11	0.0004366590	Europe
Europe|hCoV-19/England/WSFT-25C0FD7/2020|EPI ISL 492838|B.1.1.71|United Kingdom|2020-05-16	Europe|hCoV-19/England/MILK-957274/2020|EPI ISL 554214|B.1.1|United Kingdom|2020-06-11	0.0003022303	Europe
Europe|hCoV-19/Belgium/ULG-10228/2020|EPI ISL 498134|B.1.9|Belgium|2020-05-16	Europe|hCoV-19/England/MILK-957274/2020|EPI ISL 554214|B.1.1|United Kingdom|2020-06-11	0.0005374662	Europe
Europe|hCoV-19/Northern Ireland/NIRE-1069B3/2020|EPI ISL 500964|B.1.1|United Kingdom|2020-05-16	Europe|hCoV-19/England/MILK-957274/2020|EPI ISL 554214|B.1.1|United Kingdom|2020-06-11	0.0002686441	Europe
Europe|hCoV-19/England/BRIS-12B9C7/2020|EPI ISL 469413|B.1.1.1|United Kingdom|2020-05-17	Europe|hCoV-19/England/MILK-957274/2020|EPI ISL 554214|B.1.1|United Kingdom|2020-06-11	0.0004030589	Europe
Europe|hCoV-19/England/BHRT-24B36E2/2020|EPI ISL 528796|B.1.1|United Kingdom|2020-05-17	Europe|hCoV-19/England/MILK-957274/2020|EPI ISL 554214|B.1.1|United Kingdom|2020-06-11	0.0002686648	Europe
Europe|hCoV-19/Wales/PHWC-165DA7/2020|EPI ISL 490800|B.1|United Kingdom|2020-05-17	Europe|hCoV-19/England/MILK-957274/2020|EPI ISL 554214|B.1.1|United Kingdom|2020-06-11	0.0004366590	Europe
Europe|hCoV-19/England/NORW-EC8C6/2020|EPI ISL 457570|B.1.1.10|United Kingdom|2020-05-17	Europe|hCoV-19/England/MILK-957274/2020|EPI ISL 554214|B.1.1|United Kingdom|2020-06-11	0.0003022433	Europe
Europe|hCoV-19/England/BRIS-12B8D9/2020|EPI ISL 469347|B.1.1.1|United Kingdom|2020-05-18	Europe|hCoV-19/England/MILK-957274/2020|EPI ISL 554214|B.1.1|United Kingdom|2020-06-11	0.0003358409	Europe
Europe|hCoV-19/England/HECH-259A097/2020|EPI ISL 482093|B.1.1|United Kingdom|2020-05-18	Europe|hCoV-19/England/MILK-957274/2020|EPI ISL 554214|B.1.1|United Kingdom|2020-06-11	0.0002014755	Europe
Europe|hCoV-19/Northern Ireland/NIRE-106C23/2020|EPI ISL 501063|B.1.1|United Kingdom|2020-05-18	Europe|hCoV-19/England/MILK-957274/2020|EPI ISL 554214|B.1.1|United Kingdom|2020-06-11	0.0002014806	Europe
Europe|hCoV-19/England/NORT-29A8E3/2020|EPI ISL 492453|B.1.1.1|United Kingdom|2020-05-19	Europe|hCoV-19/England/MILK-957274/2020|EPI ISL 554214|B.1.1|United Kingdom|2020-06-11	0.0003358409	Europe
Europe|hCoV-19/England/ALDP-49E07C/2020|EPI ISL 559492|B.1.1|United Kingdom|2020-05-19	Europe|hCoV-19/England/MILK-957274/2020|EPI ISL 554214|B.1.1|United Kingdom|2020-06-11	0.0002350652	Europe
Europe|hCoV-19/Northern Ireland/NIRE-106D02/2020|EPI ISL 501065|B.1.1|United Kingdom|2020-05-19	Europe|hCoV-19/England/MILK-957274/2020|EPI ISL 554214|B.1.1|United Kingdom|2020-06-11	0.0002686672	Europe
Europe|hCoV-19/Sweden/20-51737/2020|EPI ISL 510840|B.1|Sweden|2020-05-19	Europe|hCoV-19/England/MILK-957274/2020|EPI ISL 554214|B.1.1|United Kingdom|2020-06-11	0.0004366853	Europe
Europe|hCoV-19/England/OXON-B31DC/2020|EPI ISL 534842|B.1.1|United Kingdom|2020-05-20	Europe|hCoV-19/England/MILK-957274/2020|EPI ISL 554214|B.1.1|United Kingdom|2020-06-11	0.0003694383	Europe
Europe|hCoV-19/England/ALDP-49E980/2020|EPI ISL 559541|B.1|United Kingdom|2020-05-20	Europe|hCoV-19/England/MILK-957274/2020|EPI ISL 554214|B.1.1|United Kingdom|2020-06-11	0.0005710931	Europe
Europe|hCoV-19/Germany/BW-UT-025/2020|EPI ISL 508700|B.1.126|Germany|2020-05-20	Europe|hCoV-19/England/MILK-957274/2020|EPI ISL 554214|B.1.1|United Kingdom|2020-06-11	0.0003694762	Europe
Europe|hCoV-19/England/ALDP-49E4DA/2020|EPI ISL 559441|B.1.1|United Kingdom|2020-05-20	Europe|hCoV-19/England/MILK-957274/2020|EPI ISL 554214|B.1.1|United Kingdom|2020-06-11	0.0002014755	Europe
Europe|hCoV-19/England/BRIS-1333BF/2020|EPI ISL 495099|B.1|United Kingdom|2020-05-21	Europe|hCoV-19/England/MILK-957274/2020|EPI ISL 554214|B.1.1|United Kingdom|2020-06-11	0.0003694731	Europe
Europe|hCoV-19/Scotland/CVR3816/2020|EPI ISL 478142|B.1.1.1|United Kingdom|2020-05-21	Europe|hCoV-19/England/MILK-957274/2020|EPI ISL 554214|B.1.1|United Kingdom|2020-06-11	0.0003359172	Europe
Europe|hCoV-19/England/ALDP-4A229D/2020|EPI ISL 559375|B.1|United Kingdom|2020-05-21	Europe|hCoV-19/England/MILK-957274/2020|EPI ISL 554214|B.1.1|United Kingdom|2020-06-11	0.0003358639	Europe
Europe|hCoV-19/England/ALDP-4A25FE/2020|EPI ISL 559429|B.1|United Kingdom|2020-05-21	Europe|hCoV-19/England/MILK-957274/2020|EPI ISL 554214|B.1.1|United Kingdom|2020-06-11	0.0005711422	Europe
Europe|hCoV-19/Sweden/20-51744/2020|EPI ISL 548251|B.1.1|Sweden|2020-05-22	Europe|hCoV-19/England/MILK-957274/2020|EPI ISL 554214|B.1.1|United Kingdom|2020-06-11	0.0003694755	Europe
Europe|hCoV-19/England/MILK-467F7F/2020|EPI ISL 559726|B.1.1|United Kingdom|2020-05-22	Europe|hCoV-19/England/MILK-957274/2020|EPI ISL 554214|B.1.1|United Kingdom|2020-06-11	0.0002686579	Europe
Europe|hCoV-19/England/OXON-B428D/2020|EPI ISL 534943|B.1.1|United Kingdom|2020-05-22	Europe|hCoV-19/England/MILK-957274/2020|EPI ISL 554214|B.1.1|United Kingdom|2020-06-11	0.0002686556	Europe
Europe|hCoV-19/Lithuania/C20-05-R15/2020|EPI ISL 560394|B.1.1|Lithuania|2020-05-22	Europe|hCoV-19/England/MILK-957274/2020|EPI ISL 554214|B.1.1|United Kingdom|2020-06-11	0.0002686441	Europe
Europe|hCoV-19/Russia/OMS-ORINFI-543S/2020|EPI ISL 569751|B.1.1|Russia|2020-05-23	Europe|hCoV-19/England/MILK-957274/2020|EPI ISL 554214|B.1.1|United Kingdom|2020-06-11	0.0002014755	Europe
Europe|hCoV-19/Sweden/20-08906/2020|EPI ISL 510813|B.1|Sweden|2020-05-23	Europe|hCoV-19/England/MILK-957274/2020|EPI ISL 554214|B.1.1|United Kingdom|2020-06-11	0.0004366665	Europe
Europe|hCoV-19/England/ALDP-4A30B0/2020|EPI ISL 559424|B.1.98|United Kingdom|2020-05-23	Europe|hCoV-19/England/MILK-957274/2020|EPI ISL 554214|B.1.1|United Kingdom|2020-06-11	0.0003694573	Europe
Europe|hCoV-19/Belgium/ULG-10200/2020|EPI ISL 471435|B.1.9|Belgium|2020-05-23	Europe|hCoV-19/England/MILK-957274/2020|EPI ISL 554214|B.1.1|United Kingdom|2020-06-11	0.0005038434	Europe
Europe|hCoV-19/England/OXON-B3FC3/2020|EPI ISL 534921|B.1|United Kingdom|2020-05-24	Europe|hCoV-19/England/MILK-957274/2020|EPI ISL 554214|B.1.1|United Kingdom|2020-06-11	0.0004030692	Europe
Europe|hCoV-19/Russia/SPE-RII-17217V/2020|EPI ISL 524013|B.1.1|Russia|2020-05-24	Europe|hCoV-19/England/MILK-957274/2020|EPI ISL 554214|B.1.1|United Kingdom|2020-06-11	0.0002686625	Europe
Europe|hCoV-19/England/MILK-469766/2020|EPI ISL 559725|B.1.1.1|United Kingdom|2020-05-24	Europe|hCoV-19/England/MILK-957274/2020|EPI ISL 554214|B.1.1|United Kingdom|2020-06-11	0.0004366553	Europe
Europe|hCoV-19/Russia/OMS-ORINFI-1296S/2020|EPI ISL 569758|B.1.1|Russia|2020-05-24	Europe|hCoV-19/England/MILK-957274/2020|EPI ISL 554214|B.1.1|United Kingdom|2020-06-11	0.0002686694	Europe
Europe|hCoV-19/England/SHEF-10B2FD0/2020|EPI ISL 537257|B.1.160.1|United Kingdom|2020-05-25	Europe|hCoV-19/England/MILK-957274/2020|EPI ISL 554214|B.1.1|United Kingdom|2020-06-11	0.0006047138	Europe
Europe|hCoV-19/England/LIVE-A0521/2020|EPI ISL 472118|B.1.1.1|United Kingdom|2020-05-25	Europe|hCoV-19/England/MILK-957274/2020|EPI ISL 554214|B.1.1|United Kingdom|2020-06-11	0.0003694414	Europe
Europe|hCoV-19/England/ALDP-4984B2/2020|EPI ISL 559431|B.1.1|United Kingdom|2020-05-25	Europe|hCoV-19/England/MILK-957274/2020|EPI ISL 554214|B.1.1|United Kingdom|2020-06-11	0.0002014806	Europe
Europe|hCoV-19/Portugal/IGC3484/2020|EPI ISL 491189|B.1.1|Portugal|2020-05-25	Europe|hCoV-19/England/MILK-957274/2020|EPI ISL 554214|B.1.1|United Kingdom|2020-06-11	0.0002014841	Europe
Europe|hCoV-19/England/ALDP-499B9E/2020|EPI ISL 559433|B.1.1.1|United Kingdom|2020-05-26	Europe|hCoV-19/England/MILK-957274/2020|EPI ISL 554214|B.1.1|United Kingdom|2020-06-11	0.0005375342	Europe
Europe|hCoV-19/England/OXON-B4144/2020|EPI ISL 534932|B.1.1.220|United Kingdom|2020-05-26	Europe|hCoV-19/England/MILK-957274/2020|EPI ISL 554214|B.1.1|United Kingdom|2020-06-11	0.0002686441	Europe
Europe|hCoV-19/England/LIVE-A05D6/2020|EPI ISL 478385|B.1.1|United Kingdom|2020-05-26	Europe|hCoV-19/England/MILK-957274/2020|EPI ISL 554214|B.1.1|United Kingdom|2020-06-11	0.0003358409	Europe
Europe|hCoV-19/England/BRIS-12B47B/2020|EPI ISL 487571|B.1.1.1|United Kingdom|2020-05-26	Europe|hCoV-19/England/MILK-957274/2020|EPI ISL 554214|B.1.1|United Kingdom|2020-06-11	0.0004702248	Europe
Europe|hCoV-19/Russia/StPetersburg-RII18088S/2020|EPI ISL 507284|B.1.1|Russia|2020-05-27	Europe|hCoV-19/England/MILK-957274/2020|EPI ISL 554214|B.1.1|United Kingdom|2020-06-11	0.0002686556	Europe
Europe|hCoV-19/England/ALDP-499624/2020|EPI ISL 559384|B.1.1|United Kingdom|2020-05-27	Europe|hCoV-19/England/MILK-957274/2020|EPI ISL 554214|B.1.1|United Kingdom|2020-06-11	0.0003022640	Europe
Europe|hCoV-19/Scotland/CVR3729/2020|EPI ISL 473769|B.1.1|United Kingdom|2020-05-27	Europe|hCoV-19/England/MILK-957274/2020|EPI ISL 554214|B.1.1|United Kingdom|2020-06-11	0.0003022692	Europe
Europe|hCoV-19/Russia/SPE-RII-17684V/2020|EPI ISL 524015|B.4|Russia|2020-05-27	Europe|hCoV-19/England/MILK-957274/2020|EPI ISL 554214|B.1.1|United Kingdom|2020-06-11	0.0008064178	Europe
Europe|hCoV-19/Sweden/20-19194/2020|EPI ISL 475525|B.1.1|Sweden|2020-05-28	Europe|hCoV-19/England/MILK-957274/2020|EPI ISL 554214|B.1.1|United Kingdom|2020-06-11	0.0004702935	Europe
Europe|hCoV-19/England/NORT-29B1BA/2020|EPI ISL 493491|B.1.1.1|United Kingdom|2020-05-28	Europe|hCoV-19/England/MILK-957274/2020|EPI ISL 554214|B.1.1|United Kingdom|2020-06-11	0.0002686625	Europe
Europe|hCoV-19/Russia/OMS-ORINFI-2306S/2020|EPI ISL 569760|B.1.1|Russia|2020-05-28	Europe|hCoV-19/England/MILK-957274/2020|EPI ISL 554214|B.1.1|United Kingdom|2020-06-11	0.0002014841	Europe
Europe|hCoV-19/Latvia/054/2020|EPI ISL 486438|B.1.1|Latvia|2020-05-28	Europe|hCoV-19/England/MILK-957274/2020|EPI ISL 554214|B.1.1|United Kingdom|2020-06-11	0.0002686556	Europe
Europe|hCoV-19/Russia/SPE-RII-18663V/2020|EPI ISL 524021|B.1.1|Russia|2020-05-29	Europe|hCoV-19/England/MILK-957274/2020|EPI ISL 554214|B.1.1|United Kingdom|2020-06-11	0.0001678931	Europe
Europe|hCoV-19/England/BIRM-5FAC8/2020|EPI ISL 473371|B.1.1.1|United Kingdom|2020-05-29	Europe|hCoV-19/England/MILK-957274/2020|EPI ISL 554214|B.1.1|United Kingdom|2020-06-11	0.0004030692	Europe
Europe|hCoV-19/Wales/PHWC-163116/2020|EPI ISL 473249|B.1.1.1|United Kingdom|2020-05-29	Europe|hCoV-19/England/MILK-957274/2020|EPI ISL 554214|B.1.1|United Kingdom|2020-06-11	0.0002686625	Europe
Europe|hCoV-19/Russia/OMS-ORINFI-2854S/2020|EPI ISL 569761|B.1.1|Russia|2020-05-29	Europe|hCoV-19/England/MILK-957274/2020|EPI ISL 554214|B.1.1|United Kingdom|2020-06-11	0.0003358553	Europe
Europe|hCoV-19/England/BRIS-12DE5D/2020|EPI ISL 482002|B.1.1.1|United Kingdom|2020-05-30	Europe|hCoV-19/England/MILK-957274/2020|EPI ISL 554214|B.1.1|United Kingdom|2020-06-11	0.0004030589	Europe
Europe|hCoV-19/Scotland/CVR3878/2020|EPI ISL 484667|B.1.1.10|United Kingdom|2020-05-30	Europe|hCoV-19/England/MILK-957274/2020|EPI ISL 554214|B.1.1|United Kingdom|2020-06-11	0.0004366590	Europe
Europe|hCoV-19/Italy/CAM-CEINGE-1/2020|EPI ISL 477204|B.1.1|Italy|2020-05-30	Europe|hCoV-19/England/MILK-957274/2020|EPI ISL 554214|B.1.1|United Kingdom|2020-06-11	0.0002350692	Europe
Europe|hCoV-19/Spain/AS-MG-68-19/2020|EPI ISL 462996|B.1.5|Spain|2020-05-30	Europe|hCoV-19/England/MILK-957274/2020|EPI ISL 554214|B.1.1|United Kingdom|2020-06-11	0.0003358581	Europe
Europe|hCoV-19/Portugal/IGC4024/2020|EPI ISL 491224|B.1.1|Portugal|2020-05-31	Europe|hCoV-19/England/MILK-957274/2020|EPI ISL 554214|B.1.1|United Kingdom|2020-06-11	0.0002014841	Europe
Europe|hCoV-19/England/BRIS-12DD9C/2020|EPI ISL 481975|B.1.1.1|United Kingdom|2020-05-31	Europe|hCoV-19/England/MILK-957274/2020|EPI ISL 554214|B.1.1|United Kingdom|2020-06-11	0.0004702652	Europe
Europe|hCoV-19/England/BRIS-12DE02/2020|EPI ISL 482011|B.1.1.1|United Kingdom|2020-05-31	Europe|hCoV-19/England/MILK-957274/2020|EPI ISL 554214|B.1.1|United Kingdom|2020-06-11	0.0004702733	Europe
Europe|hCoV-19/England/MILK-45C21A/2020|EPI ISL 559708|B.1.1|United Kingdom|2020-05-31	Europe|hCoV-19/England/MILK-957274/2020|EPI ISL 554214|B.1.1|United Kingdom|2020-06-11	0.0003022563	Europe
Europe|hCoV-19/Belgium/UGent-122/2020|EPI ISL 475082|B.1.178|Belgium|2020-06-01	Europe|hCoV-19/England/MILK-957274/2020|EPI ISL 554214|B.1.1|United Kingdom|2020-06-11	0.0004030656	Europe
Europe|hCoV-19/Russia/OMS-ORINFI-5900S/2020|EPI ISL 569772|B.1.1|Russia|2020-06-01	Europe|hCoV-19/England/MILK-957274/2020|EPI ISL 554214|B.1.1|United Kingdom|2020-06-11	0.0002014806	Europe
Europe|hCoV-19/England/ALDP-52B90F/2020|EPI ISL 559069|B.1.1|United Kingdom|2020-06-01	Europe|hCoV-19/England/MILK-957274/2020|EPI ISL 554214|B.1.1|United Kingdom|2020-06-11	0.0002350793	Europe
Europe|hCoV-19/England/BRIS-12DDC9/2020|EPI ISL 482026|B.1.1.1|United Kingdom|2020-06-01	Europe|hCoV-19/England/MILK-957274/2020|EPI ISL 554214|B.1.1|United Kingdom|2020-06-11	0.0004366553	Europe
Europe|hCoV-19/England/BRIS-12DB1A/2020|EPI ISL 481768|B.1.1.1|United Kingdom|2020-06-01	Europe|hCoV-19/England/MILK-957274/2020|EPI ISL 554214|B.1.1|United Kingdom|2020-06-11	0.0004030416	Europe
Europe|hCoV-19/England/NORT-29B660/2020|EPI ISL 493497|B.1.1|United Kingdom|2020-06-02	Europe|hCoV-19/England/MILK-957274/2020|EPI ISL 554214|B.1.1|United Kingdom|2020-06-11	0.0004366066	Europe
Europe|hCoV-19/England/ALDP-520C10/2020|EPI ISL 559090|B.1.1|United Kingdom|2020-06-02	Europe|hCoV-19/England/MILK-957274/2020|EPI ISL 554214|B.1.1|United Kingdom|2020-06-11	0.0002014841	Europe
Europe|hCoV-19/England/LIVE-A0293/2020|EPI ISL 472098|B.1.1|United Kingdom|2020-06-02	Europe|hCoV-19/England/MILK-957274/2020|EPI ISL 554214|B.1.1|United Kingdom|2020-06-11	0.0003358409	Europe
Europe|hCoV-19/England/ALDP-5200E7/2020|EPI ISL 558907|B.1.1|United Kingdom|2020-06-02	Europe|hCoV-19/England/MILK-957274/2020|EPI ISL 554214|B.1.1|United Kingdom|2020-06-11	0.0002350591	Europe
Europe|hCoV-19/Russia/SPE-RII-19578V/2020|EPI ISL 524026|B.1.1.71|Russia|2020-06-03	Europe|hCoV-19/England/MILK-957274/2020|EPI ISL 554214|B.1.1|United Kingdom|2020-06-11	0.0004702652	Europe
Europe|hCoV-19/England/EXET-1375F1/2020|EPI ISL 471979|A.2|United Kingdom|2020-06-03	Europe|hCoV-19/England/MILK-957274/2020|EPI ISL 554214|B.1.1|United Kingdom|2020-06-11	0.0009073337	Europe
Europe|hCoV-19/Russia/SPE-RII-19422V/2020|EPI ISL 524024|B.1.1|Russia|2020-06-03	Europe|hCoV-19/England/MILK-957274/2020|EPI ISL 554214|B.1.1|United Kingdom|2020-06-11	0.0002350652	Europe
Europe|hCoV-19/England/20238034404/2020|EPI ISL 471513|B|United Kingdom|2020-06-03	Europe|hCoV-19/England/MILK-957274/2020|EPI ISL 554214|B.1.1|United Kingdom|2020-06-11	0.0005378813	Europe
Europe|hCoV-19/England/MILK-4BE1DD/2020|EPI ISL 559223|B.1.1|United Kingdom|2020-06-04	Europe|hCoV-19/England/MILK-957274/2020|EPI ISL 554214|B.1.1|United Kingdom|2020-06-11	0.0004030346	Europe
Europe|hCoV-19/England/LIVE-A00D5/2020|EPI ISL 478375|B.1.1|United Kingdom|2020-06-04	Europe|hCoV-19/England/MILK-957274/2020|EPI ISL 554214|B.1.1|United Kingdom|2020-06-11	0.0003022381	Europe
Europe|hCoV-19/England/MILK-4B620F/2020|EPI ISL 559283|B.1.1|United Kingdom|2020-06-04	Europe|hCoV-19/England/MILK-957274/2020|EPI ISL 554214|B.1.1|United Kingdom|2020-06-11	0.0003022381	Europe
Europe|hCoV-19/Sweden/20-51900/2020|EPI ISL 475533|B.1|Sweden|2020-06-04	Europe|hCoV-19/England/MILK-957274/2020|EPI ISL 554214|B.1.1|United Kingdom|2020-06-11	0.0004366965	Europe
Europe|hCoV-19/Spain/PV-HUB-50388391/2020|EPI ISL 490204|B.1|Spain|2020-06-05	Europe|hCoV-19/England/MILK-957274/2020|EPI ISL 554214|B.1.1|United Kingdom|2020-06-11	0.0004030449	Europe
Europe|hCoV-19/England/MILK-956A31/2020|EPI ISL 554191|B.1.1.123|United Kingdom|2020-06-05	Europe|hCoV-19/England/MILK-957274/2020|EPI ISL 554214|B.1.1|United Kingdom|2020-06-11	0.0003022433	Europe
Europe|hCoV-19/Scotland/CVR3926/2020|EPI ISL 512470|B.1.1.10|United Kingdom|2020-06-05	Europe|hCoV-19/England/MILK-957274/2020|EPI ISL 554214|B.1.1|United Kingdom|2020-06-11	0.0004366590	Europe
Europe|hCoV-19/Sweden/20-51952/2020|EPI ISL 560974|B.1.1|Sweden|2020-06-05	Europe|hCoV-19/England/MILK-957274/2020|EPI ISL 554214|B.1.1|United Kingdom|2020-06-11	0.0002350692	Europe
Europe|hCoV-19/England/MILK-956B6B/2020|EPI ISL 554163|B.1.1|United Kingdom|2020-06-06	Europe|hCoV-19/England/MILK-957274/2020|EPI ISL 554214|B.1.1|United Kingdom|2020-06-11	0.0002686556	Europe
Europe|hCoV-19/Russia/StPetersburg-RII21769S/2020|EPI ISL 507288|B.1.1|Russia|2020-06-06	Europe|hCoV-19/England/MILK-957274/2020|EPI ISL 554214|B.1.1|United Kingdom|2020-06-11	0.0001678931	Europe
Europe|hCoV-19/North Macedonia/2499/2020|EPI ISL 516413|B.1|North Macedonia|2020-06-06	Europe|hCoV-19/England/MILK-957274/2020|EPI ISL 554214|B.1.1|United Kingdom|2020-06-11	0.0004030519	Europe
Europe|hCoV-19/England/MILK-4C4DC1/2020|EPI ISL 559241|B.1.1.1|United Kingdom|2020-06-06	Europe|hCoV-19/England/MILK-957274/2020|EPI ISL 554214|B.1.1|United Kingdom|2020-06-11	0.0005038434	Europe
Europe|hCoV-19/England/ALDP-9446BA/2020|EPI ISL 554640|B.1.1|United Kingdom|2020-06-07	Europe|hCoV-19/England/MILK-957274/2020|EPI ISL 554214|B.1.1|United Kingdom|2020-06-11	0.0003358466	Europe
Europe|hCoV-19/Poland/1154942/2020|EPI ISL 512299|B.1.1|Poland|2020-06-07	Europe|hCoV-19/England/MILK-957274/2020|EPI ISL 554214|B.1.1|United Kingdom|2020-06-11	0.0003022381	Europe
Europe|hCoV-19/England/ALDP-944C8B/2020|EPI ISL 555638|B.1|United Kingdom|2020-06-07	Europe|hCoV-19/England/MILK-957274/2020|EPI ISL 554214|B.1.1|United Kingdom|2020-06-11	0.0005374707	Europe
Europe|hCoV-19/England/ALDP-496A1C/2020|EPI ISL 559353|B.1.1.1|United Kingdom|2020-06-07	Europe|hCoV-19/England/MILK-957274/2020|EPI ISL 554214|B.1.1|United Kingdom|2020-06-11	0.0004037000	Europe
Europe|hCoV-19/England/NORT-29BA0A/2020|EPI ISL 507121|B.1.1|United Kingdom|2020-06-08	Europe|hCoV-19/England/MILK-957274/2020|EPI ISL 554214|B.1.1|United Kingdom|2020-06-11	0.0003022563	Europe
Europe|hCoV-19/Portugal/IGC4467/2020|EPI ISL 491254|B.1.1.198|Portugal|2020-06-08	Europe|hCoV-19/England/MILK-957274/2020|EPI ISL 554214|B.1.1|United Kingdom|2020-06-11	0.0004702410	Europe
Europe|hCoV-19/England/NORT-29B9B2/2020|EPI ISL 507120|B.1.1.1|United Kingdom|2020-06-08	Europe|hCoV-19/England/MILK-957274/2020|EPI ISL 554214|B.1.1|United Kingdom|2020-06-11	0.0003694414	Europe
Europe|hCoV-19/Spain/PV-HUB-56574605/2020|EPI ISL 483572|B.1|Spain|2020-06-08	Europe|hCoV-19/England/MILK-957274/2020|EPI ISL 554214|B.1.1|United Kingdom|2020-06-11	0.0004030449	Europe
Europe|hCoV-19/England/MILK-958273/2020|EPI ISL 554682|B.1.1.1|United Kingdom|2020-06-09	Europe|hCoV-19/England/MILK-957274/2020|EPI ISL 554214|B.1.1|United Kingdom|2020-06-11	0.0003694731	Europe
Europe|hCoV-19/England/MILK-957854/2020|EPI ISL 553897|B.1.1.247|United Kingdom|2020-06-09	Europe|hCoV-19/England/MILK-957274/2020|EPI ISL 554214|B.1.1|United Kingdom|2020-06-11	0.0003022563	Europe
Europe|hCoV-19/England/MILK-9586FF/2020|EPI ISL 554831|B.1|United Kingdom|2020-06-09	Europe|hCoV-19/England/MILK-957274/2020|EPI ISL 554214|B.1.1|United Kingdom|2020-06-11	0.0005711078	Europe
Europe|hCoV-19/England/MILK-957AC7/2020|EPI ISL 554223|B.1.1|United Kingdom|2020-06-09	Europe|hCoV-19/England/MILK-957274/2020|EPI ISL 554214|B.1.1|United Kingdom|2020-06-11	0.0002686510	Europe
Europe|hCoV-19/England/MILK-9572DE/2020|EPI ISL 554208|B.1.1|United Kingdom|2020-06-10	Europe|hCoV-19/England/MILK-957274/2020|EPI ISL 554214|B.1.1|United Kingdom|2020-06-11	0.0002350652	Europe
Europe|hCoV-19/England/ALDP-4AF166/2020|EPI ISL 559333|B.1.1|United Kingdom|2020-06-10	Europe|hCoV-19/England/MILK-957274/2020|EPI ISL 554214|B.1.1|United Kingdom|2020-06-11	0.0003358553	Europe
Europe|hCoV-19/North Macedonia/2907/2020|EPI ISL 516418|B.1.9|North Macedonia|2020-06-10	Europe|hCoV-19/England/MILK-957274/2020|EPI ISL 554214|B.1.1|United Kingdom|2020-06-11	0.0005375123	Europe
Europe|hCoV-19/France/OCC-25/2020|EPI ISL 482883|B.1.159|France|2020-06-10	Europe|hCoV-19/England/MILK-957274/2020|EPI ISL 554214|B.1.1|United Kingdom|2020-06-11	0.0005375262	Europe
Europe|hCoV-19/England/ALDP-954B8B/2020|EPI ISL 553431|B.1.1|United Kingdom|2020-06-11	Europe|hCoV-19/England/MILK-957274/2020|EPI ISL 554214|B.1.1|United Kingdom|2020-06-11	0.0002350692	Europe
Europe|hCoV-19/France/IDF-0372/2020|EPI ISL 406596|B|France|2020-01-23	Europe|hCoV-19/England/ALDP-95A727/2020|EPI ISL 553491|B.1.1|United Kingdom|2020-06-11	0.0004030449	Europe
Europe|hCoV-19/France/IDF-0373/2020|EPI ISL 406597|B|France|2020-01-23	Europe|hCoV-19/England/ALDP-95A727/2020|EPI ISL 553491|B.1.1|United Kingdom|2020-06-11	0.0004031533	Europe
Europe|hCoV-19/France/IDF-0386-islP1/2020|EPI ISL 411219|B|France|2020-01-28	Europe|hCoV-19/England/ALDP-95A727/2020|EPI ISL 553491|B.1.1|United Kingdom|2020-06-11	0.0004030449	Europe
Europe|hCoV-19/Germany/BY-ChVir-929/2020|EPI ISL 406862|B.1|Germany|2020-01-28	Europe|hCoV-19/England/ALDP-95A727/2020|EPI ISL 553491|B.1.1|United Kingdom|2020-06-11	0.0002350611	Europe
Europe|hCoV-19/England/02/2020|EPI ISL 407073|B|United Kingdom|2020-01-29	Europe|hCoV-19/England/ALDP-95A727/2020|EPI ISL 553491|B.1.1|United Kingdom|2020-06-11	0.0005038260	Europe
Europe|hCoV-19/France/IDF-0626/2020|EPI ISL 408431|B|France|2020-01-29	Europe|hCoV-19/England/ALDP-95A727/2020|EPI ISL 553491|B.1.1|United Kingdom|2020-06-11	0.0003694192	Europe
Europe|hCoV-19/France/IDF-0515/2020|EPI ISL 408430|B|France|2020-01-29	Europe|hCoV-19/England/ALDP-95A727/2020|EPI ISL 553491|B.1.1|United Kingdom|2020-06-11	0.0004366215	Europe
Europe|hCoV-19/Italy/LAZ-INMI-SPL1/2020|EPI ISL 412974|B|Italy|2020-01-29	Europe|hCoV-19/England/ALDP-95A727/2020|EPI ISL 553491|B.1.1|United Kingdom|2020-06-11	0.0004030449	Europe
Europe|hCoV-19/Italy/LAZ-INMI1-cs/2020|EPI ISL 410546|B|Italy|2020-01-29	Europe|hCoV-19/England/ALDP-95A727/2020|EPI ISL 553491|B.1.1|United Kingdom|2020-06-11	0.0004030720	Europe
Europe|hCoV-19/Germany/BY-ChVir-1019/2020|EPI ISL 450199|B.1|Germany|2020-01-29	Europe|hCoV-19/England/ALDP-95A727/2020|EPI ISL 553491|B.1.1|United Kingdom|2020-06-11	0.0002686623	Europe
Europe|hCoV-19/Italy/LAZ-INMI1-isl/2020|EPI ISL 410545|B|Italy|2020-01-29	Europe|hCoV-19/England/ALDP-95A727/2020|EPI ISL 553491|B.1.1|United Kingdom|2020-06-11	0.0004030585	Europe
Europe|hCoV-19/England/01/2020|EPI ISL 407071|B|United Kingdom|2020-01-29	Europe|hCoV-19/England/ALDP-95A727/2020|EPI ISL 553491|B.1.1|United Kingdom|2020-06-11	0.0004702324	Europe
Europe|hCoV-19/Finland/1/2020|EPI ISL 407079|B|Finland|2020-01-29	Europe|hCoV-19/England/ALDP-95A727/2020|EPI ISL 553491|B.1.1|United Kingdom|2020-06-11	0.0003376780	Europe
Europe|hCoV-19/Germany/BY-ChVir-1017/2020|EPI ISL 450209|B.1|Germany|2020-01-30	Europe|hCoV-19/England/ALDP-95A727/2020|EPI ISL 553491|B.1.1|United Kingdom|2020-06-11	0.0002350612	Europe
Europe|hCoV-19/Italy/LAZ-INMI2-N/2020|EPI ISL 451302|B|Italy|2020-01-30	Europe|hCoV-19/England/ALDP-95A727/2020|EPI ISL 553491|B.1.1|United Kingdom|2020-06-11	0.0004030449	Europe
Europe|hCoV-19/Sweden/20-02114/2020|EPI ISL 476139|B|Sweden|2020-01-31	Europe|hCoV-19/England/ALDP-95A727/2020|EPI ISL 553491|B.1.1|United Kingdom|2020-06-11	0.0004366327	Europe
Europe|hCoV-19/Germany/BY-ChVir-1433/2020|EPI ISL 450205|B.1|Germany|2020-01	Europe|hCoV-19/England/ALDP-95A727/2020|EPI ISL 553491|B.1.1|United Kingdom|2020-06-11	0.0003022406	Europe
Europe|hCoV-19/Germany/BY-ChVir-1247/2020|EPI ISL 450201|B.1|Germany|2020-01	Europe|hCoV-19/England/ALDP-95A727/2020|EPI ISL 553491|B.1.1|United Kingdom|2020-06-11	0.0002686533	Europe
Europe|hCoV-19/Germany/BY-ChVir-1289/2020|EPI ISL 450203|B.1|Germany|2020-02-01	Europe|hCoV-19/England/ALDP-95A727/2020|EPI ISL 553491|B.1.1|United Kingdom|2020-06-11	0.0002686533	Europe
Europe|hCoV-19/France/IDF-0571/2020|EPI ISL 411218|B|France|2020-02-02	Europe|hCoV-19/England/ALDP-95A727/2020|EPI ISL 553491|B.1.1|United Kingdom|2020-06-11	0.0004366215	Europe
Europe|hCoV-19/Germany/BY-ChVir-1356/2020|EPI ISL 450204|B.1|Germany|2020-02-03	Europe|hCoV-19/England/ALDP-95A727/2020|EPI ISL 553491|B.1.1|United Kingdom|2020-06-11	0.0002686533	Europe
Europe|hCoV-19/Italy/LAZ-INMI2-B/2020|EPI ISL 451301|B|Italy|2020-02-03	Europe|hCoV-19/England/ALDP-95A727/2020|EPI ISL 553491|B.1.1|United Kingdom|2020-06-11	0.0004030449	Europe
Europe|hCoV-19/Belgium/GHB-03021/2020|EPI ISL 407976|A|Belgium|2020-02-03	Europe|hCoV-19/England/ALDP-95A727/2020|EPI ISL 553491|B.1.1|United Kingdom|2020-06-11	0.0004030103	Europe
Europe|hCoV-19/Italy/LAZ-INMI1-N/2020|EPI ISL 451300|B|Italy|2020-02-03	Europe|hCoV-19/England/ALDP-95A727/2020|EPI ISL 553491|B.1.1|United Kingdom|2020-06-11	0.0004366590	Europe
Europe|hCoV-19/England/201040021/2020|EPI ISL 464302|B.1.98|United Kingdom|2020-02-03	Europe|hCoV-19/England/ALDP-95A727/2020|EPI ISL 553491|B.1.1|United Kingdom|2020-06-11	0.0002363949	Europe
Europe|hCoV-19/England/201040024/2020|EPI ISL 464304|B.1.98|United Kingdom|2020-02-03	Europe|hCoV-19/England/ALDP-95A727/2020|EPI ISL 553491|B.1.1|United Kingdom|2020-06-11	0.0002391493	Europe
Europe|hCoV-19/England/201040023/2020|EPI ISL 464303|B.1.5|United Kingdom|2020-02-03	Europe|hCoV-19/England/ALDP-95A727/2020|EPI ISL 553491|B.1.1|United Kingdom|2020-06-11	0.0002067616	Europe
Europe|hCoV-19/Italy/LAZ-INMI1-B2/2020|EPI ISL 451299|B|Italy|2020-02-04	Europe|hCoV-19/England/ALDP-95A727/2020|EPI ISL 553491|B.1.1|United Kingdom|2020-06-11	0.0004728627	Europe
Europe|hCoV-19/England/200641094/2020|EPI ISL 414040|B|United Kingdom|2020-02-05	Europe|hCoV-19/England/ALDP-95A727/2020|EPI ISL 553491|B.1.1|United Kingdom|2020-06-11	0.0003358856	Europe
Europe|hCoV-19/Sweden/01/2020|EPI ISL 411951|B|Sweden|2020-02-07	Europe|hCoV-19/England/ALDP-95A727/2020|EPI ISL 553491|B.1.1|United Kingdom|2020-06-11	0.0005711027	Europe
Europe|hCoV-19/Germany/BY-ChVir-1482/2020|EPI ISL 450207|B.1|Germany|2020-02-07	Europe|hCoV-19/England/ALDP-95A727/2020|EPI ISL 553491|B.1.1|United Kingdom|2020-06-11	0.0002686533	Europe
Europe|hCoV-19/England/200690306/2020|EPI ISL 414043|B|United Kingdom|2020-02-07	Europe|hCoV-19/England/ALDP-95A727/2020|EPI ISL 553491|B.1.1|United Kingdom|2020-06-11	0.0003358744	Europe
Europe|hCoV-19/Germany/BY-ChVir-1483/2020|EPI ISL 450208|B.1|Germany|2020-02-08	Europe|hCoV-19/England/ALDP-95A727/2020|EPI ISL 553491|B.1.1|United Kingdom|2020-06-11	0.0002686533	Europe
Europe|hCoV-19/France/ARA-739/2020|EPI ISL 410486|B|France|2020-02-08	Europe|hCoV-19/England/ALDP-95A727/2020|EPI ISL 553491|B.1.1|United Kingdom|2020-06-11	0.0003364734	Europe
Europe|hCoV-19/England/200690300/2020|EPI ISL 414042|B|United Kingdom|2020-02-08	Europe|hCoV-19/England/ALDP-95A727/2020|EPI ISL 553491|B.1.1|United Kingdom|2020-06-11	0.0003358744	Europe
Europe|hCoV-19/England/200690245/2020|EPI ISL 414041|B|United Kingdom|2020-02-08	Europe|hCoV-19/England/ALDP-95A727/2020|EPI ISL 553491|B.1.1|United Kingdom|2020-06-11	0.0003358744	Europe
Europe|hCoV-19/England/200690756/2020|EPI ISL 414044|B|United Kingdom|2020-02-08	Europe|hCoV-19/England/ALDP-95A727/2020|EPI ISL 553491|B.1.1|United Kingdom|2020-06-11	0.0003358857	Europe
Europe|hCoV-19/England/09c/2020|EPI ISL 412116|B.40|United Kingdom|2020-02-09	Europe|hCoV-19/England/ALDP-95A727/2020|EPI ISL 553491|B.1.1|United Kingdom|2020-06-11	0.0004702446	Europe
Europe|hCoV-19/England/20072030304/2020|EPI ISL 464168|B.40|United Kingdom|2020-02-09	Europe|hCoV-19/England/ALDP-95A727/2020|EPI ISL 553491|B.1.1|United Kingdom|2020-06-11	0.0005038984	Europe
Europe|hCoV-19/Italy/LAZ-INMI1-B1/2020|EPI ISL 451298|B|Italy|2020-02-12	Europe|hCoV-19/England/ALDP-95A727/2020|EPI ISL 553491|B.1.1|United Kingdom|2020-06-11	0.0004366590	Europe
Europe|hCoV-19/England/20078003804/2020|EPI ISL 464169|B.40|United Kingdom|2020-02-13	Europe|hCoV-19/England/ALDP-95A727/2020|EPI ISL 553491|B.1.1|United Kingdom|2020-06-11	0.0005038984	Europe
Europe|hCoV-19/England/20078004004/2020|EPI ISL 464170|B.40|United Kingdom|2020-02-13	Europe|hCoV-19/England/ALDP-95A727/2020|EPI ISL 553491|B.1.1|United Kingdom|2020-06-11	0.0005134379	Europe
Europe|hCoV-19/England/20079000204/2020|EPI ISL 464171|B.40|United Kingdom|2020-02-14	Europe|hCoV-19/England/ALDP-95A727/2020|EPI ISL 553491|B.1.1|United Kingdom|2020-06-11	0.0005119307	Europe
Europe|hCoV-19/England/20079000404/2020|EPI ISL 464172|B.40|United Kingdom|2020-02-14	Europe|hCoV-19/England/ALDP-95A727/2020|EPI ISL 553491|B.1.1|United Kingdom|2020-06-11	0.0004805030	Europe
Europe|hCoV-19/England/20079022704/2020|EPI ISL 464173|B.40|United Kingdom|2020-02-15	Europe|hCoV-19/England/ALDP-95A727/2020|EPI ISL 553491|B.1.1|United Kingdom|2020-06-11	0.0005096519	Europe
Europe|hCoV-19/England/20079022904/2020|EPI ISL 464174|B.40|United Kingdom|2020-02-15	Europe|hCoV-19/England/ALDP-95A727/2020|EPI ISL 553491|B.1.1|United Kingdom|2020-06-11	0.0005120879	Europe
Europe|hCoV-19/England/20168037604/2020|EPI ISL 466615|B.1.1|United Kingdom|2020-02-16	Europe|hCoV-19/England/ALDP-95A727/2020|EPI ISL 553491|B.1.1|United Kingdom|2020-06-11	0.0002014633	Europe
Europe|hCoV-19/England/20080000104/2020|EPI ISL 464175|B.40|United Kingdom|2020-02-16	Europe|hCoV-19/England/ALDP-95A727/2020|EPI ISL 553491|B.1.1|United Kingdom|2020-06-11	0.0005374615	Europe
Europe|hCoV-19/England/20080000204/2020|EPI ISL 464176|B.40|United Kingdom|2020-02-16	Europe|hCoV-19/England/ALDP-95A727/2020|EPI ISL 553491|B.1.1|United Kingdom|2020-06-11	0.0005427309	Europe
Europe|hCoV-19/England/20080000404/2020|EPI ISL 464177|B.40|United Kingdom|2020-02-16	Europe|hCoV-19/England/ALDP-95A727/2020|EPI ISL 553491|B.1.1|United Kingdom|2020-06-11	0.0005094268	Europe
Europe|hCoV-19/England/20084031204/2020|EPI ISL 464178|B.40|United Kingdom|2020-02-18	Europe|hCoV-19/England/ALDP-95A727/2020|EPI ISL 553491|B.1.1|United Kingdom|2020-06-11	0.0005042203	Europe
Europe|hCoV-19/England/20086030304/2020|EPI ISL 464179|B.40|United Kingdom|2020-02-19	Europe|hCoV-19/England/ALDP-95A727/2020|EPI ISL 553491|B.1.1|United Kingdom|2020-06-11	0.0005114767	Europe
Europe|hCoV-19/Italy/LOM-ASST-CDG1/2020|EPI ISL 412973|B.1.5|Italy|2020-02-20	Europe|hCoV-19/England/ALDP-95A727/2020|EPI ISL 553491|B.1.1|United Kingdom|2020-06-11	0.0002014771	Europe
Europe|hCoV-19/England/20088028304/2020|EPI ISL 464180|B.40|United Kingdom|2020-02-20	Europe|hCoV-19/England/ALDP-95A727/2020|EPI ISL 553491|B.1.1|United Kingdom|2020-06-11	0.0005048823	Europe
Europe|hCoV-19/Italy/LOM-ASST-19/2020|EPI ISL 486656|B.1|Italy|2020-02-20	Europe|hCoV-19/England/ALDP-95A727/2020|EPI ISL 553491|B.1.1|United Kingdom|2020-06-11	0.0002441359	Europe
Europe|hCoV-19/Italy/LOM-INMI-5314-B/2020|EPI ISL 451306|B.1.5|Italy|2020-02-21	Europe|hCoV-19/England/ALDP-95A727/2020|EPI ISL 553491|B.1.1|United Kingdom|2020-06-11	0.0002014772	Europe
Europe|hCoV-19/France/HDF-1465/2020|EPI ISL 418218|B.1|France|2020-02-21	Europe|hCoV-19/England/ALDP-95A727/2020|EPI ISL 553491|B.1.1|United Kingdom|2020-06-11	0.0002687030	Europe
Europe|hCoV-19/Italy/LOM-INMI-BG-5825/2020|EPI ISL 460079|B.1|Italy|2020-02-22	Europe|hCoV-19/England/ALDP-95A727/2020|EPI ISL 553491|B.1.1|United Kingdom|2020-06-11	0.0002350672	Europe
Europe|hCoV-19/Italy/PIE-SLL-MS46/2020|EPI ISL 569867|B.1.5|Italy|2020-02-22	Europe|hCoV-19/England/ALDP-95A727/2020|EPI ISL 553491|B.1.1|United Kingdom|2020-06-11	0.0002350672	Europe
Europe|hCoV-19/Italy/LOM-INMI-5925/2020|EPI ISL 460091|B.1.5|Italy|2020-02-22	Europe|hCoV-19/England/ALDP-95A727/2020|EPI ISL 553491|B.1.1|United Kingdom|2020-06-11	0.0002014772	Europe
Europe|hCoV-19/Italy/LOM-ASST-3/2020|EPI ISL 486659|B.1.5|Italy|2020-02-22	Europe|hCoV-19/England/ALDP-95A727/2020|EPI ISL 553491|B.1.1|United Kingdom|2020-06-11	0.0002014839	Europe
Europe|hCoV-19/Italy/EMR-AMVRC-206/2020|EPI ISL 457699|B.1.5|Italy|2020-02-22	Europe|hCoV-19/England/ALDP-95A727/2020|EPI ISL 553491|B.1.1|United Kingdom|2020-06-11	0.0002016668	Europe
Europe|hCoV-19/Italy/LOM-UniMI-L250/2020|EPI ISL 542222|B.1.5|Italy|2020-02-22	Europe|hCoV-19/England/ALDP-95A727/2020|EPI ISL 553491|B.1.1|United Kingdom|2020-06-11	0.0002365528	Europe
Europe|hCoV-19/Italy/LOM-UniMI-L251/2020|EPI ISL 542223|B.1.5|Italy|2020-02-22	Europe|hCoV-19/England/ALDP-95A727/2020|EPI ISL 553491|B.1.1|United Kingdom|2020-06-11	0.0002027505	Europe
Europe|hCoV-19/Italy/LOM-UniMI-L249/2020|EPI ISL 542221|B.1.5|Italy|2020-02-22	Europe|hCoV-19/England/ALDP-95A727/2020|EPI ISL 553491|B.1.1|United Kingdom|2020-06-11	0.0002365467	Europe
Europe|hCoV-19/Italy/LOM-ASST-4/2020|EPI ISL 486660|B.1.5|Italy|2020-02-23	Europe|hCoV-19/England/ALDP-95A727/2020|EPI ISL 553491|B.1.1|United Kingdom|2020-06-11	0.0002014772	Europe
Europe|hCoV-19/Italy/LOM-UniMI-L253/2020|EPI ISL 542225|B.1.5|Italy|2020-02-23	Europe|hCoV-19/England/ALDP-95A727/2020|EPI ISL 553491|B.1.1|United Kingdom|2020-06-11	0.0002024289	Europe
Europe|hCoV-19/Italy/LOM-UniMI-L257/2020|EPI ISL 542228|B.1|Italy|2020-02-23	Europe|hCoV-19/England/ALDP-95A727/2020|EPI ISL 553491|B.1.1|United Kingdom|2020-06-11	0.0002364889	Europe
Europe|hCoV-19/Italy/LOM-UniMI-L230/2020|EPI ISL 542217|B.1.5|Italy|2020-02-23	Europe|hCoV-19/England/ALDP-95A727/2020|EPI ISL 553491|B.1.1|United Kingdom|2020-06-11	0.0002365528	Europe
Europe|hCoV-19/Italy/LOM-UniMI-L254/2020|EPI ISL 542226|B.1.5|Italy|2020-02-23	Europe|hCoV-19/England/ALDP-95A727/2020|EPI ISL 553491|B.1.1|United Kingdom|2020-06-11	0.0002365528	Europe
Europe|hCoV-19/Italy/LOM-UniMI-L256/2020|EPI ISL 542227|B.1.131|Italy|2020-02-23	Europe|hCoV-19/England/ALDP-95A727/2020|EPI ISL 553491|B.1.1|United Kingdom|2020-06-11	0.0002738591	Europe
Europe|hCoV-19/England/20130071804/2020|EPI ISL 423662|B.1.1|United Kingdom|2020-02-23	Europe|hCoV-19/England/ALDP-95A727/2020|EPI ISL 553491|B.1.1|United Kingdom|2020-06-11	0.0001044734	Europe
Europe|hCoV-19/Italy/LOM-INMI-10734/2020|EPI ISL 568579|B.1|Italy|2020-02-24	Europe|hCoV-19/England/ALDP-95A727/2020|EPI ISL 553491|B.1.1|United Kingdom|2020-06-11	0.0002350672	Europe
Europe|hCoV-19/Italy/LOM-UniMI01/2020|EPI ISL 417445|B.1.5|Italy|2020-02-24	Europe|hCoV-19/England/ALDP-95A727/2020|EPI ISL 553491|B.1.1|United Kingdom|2020-06-11	0.0004367040	Europe
Europe|hCoV-19/Italy/LOM-UniMI02/2020|EPI ISL 417446|B.1.5|Italy|2020-02-24	Europe|hCoV-19/England/ALDP-95A727/2020|EPI ISL 553491|B.1.1|United Kingdom|2020-06-11	0.0007394424	Europe
Europe|hCoV-19/Switzerland/TI-SNRCI-29919486/2020|EPI ISL 413996|B.1.5|Switzerland|2020-02-24	Europe|hCoV-19/England/ALDP-95A727/2020|EPI ISL 553491|B.1.1|United Kingdom|2020-06-11	0.0002350672	Europe
Europe|hCoV-19/Italy/LOM-UniMI03/2020|EPI ISL 417447|B.1.5|Italy|2020-02-24	Europe|hCoV-19/England/ALDP-95A727/2020|EPI ISL 553491|B.1.1|United Kingdom|2020-06-11	0.0002014772	Europe
Europe|hCoV-19/Spain/CN-ISCIII-201048/2020|EPI ISL 539531|B.1|Spain|2020-02-24	Europe|hCoV-19/England/ALDP-95A727/2020|EPI ISL 553491|B.1.1|United Kingdom|2020-06-11	0.0005038862	Europe
Europe|hCoV-19/Austria/CeMM0045/2020|EPI ISL 437932|B.1.1|Austria|2020-02-24	Europe|hCoV-19/England/ALDP-95A727/2020|EPI ISL 553491|B.1.1|United Kingdom|2020-06-11	0.0001007268	Europe
Europe|hCoV-19/Italy/LOM-INMI-BG-7158/2020|EPI ISL 460081|B.1.1|Italy|2020-02-24	Europe|hCoV-19/England/ALDP-95A727/2020|EPI ISL 553491|B.1.1|United Kingdom|2020-06-11	0.0001008012	Europe
Europe|hCoV-19/Italy/LOM-UniMI-L267/2020|EPI ISL 542233|B.1.5|Italy|2020-02-24	Europe|hCoV-19/England/ALDP-95A727/2020|EPI ISL 553491|B.1.1|United Kingdom|2020-06-11	0.0002022379	Europe
Europe|hCoV-19/England/20092000704/2020|EPI ISL 464181|B|United Kingdom|2020-02-24	Europe|hCoV-19/England/ALDP-95A727/2020|EPI ISL 553491|B.1.1|United Kingdom|2020-06-11	0.0003699693	Europe
Europe|hCoV-19/England/20092000804/2020|EPI ISL 464182|B|United Kingdom|2020-02-24	Europe|hCoV-19/England/ALDP-95A727/2020|EPI ISL 553491|B.1.1|United Kingdom|2020-06-11	0.0003700939	Europe
Europe|hCoV-19/England/200920118/2020|EPI ISL 485604|B.1|United Kingdom|2020-02-24	Europe|hCoV-19/England/ALDP-95A727/2020|EPI ISL 553491|B.1.1|United Kingdom|2020-06-11	0.0004042569	Europe
Europe|hCoV-19/Italy/PIE-SLL-MS45/2020|EPI ISL 569866|B.1.5|Italy|2020-02-25	Europe|hCoV-19/England/ALDP-95A727/2020|EPI ISL 553491|B.1.1|United Kingdom|2020-06-11	0.0002686579	Europe
Europe|hCoV-19/Italy/LOM-INMI-8058/2020|EPI ISL 460094|B.1|Italy|2020-02-25	Europe|hCoV-19/England/ALDP-95A727/2020|EPI ISL 553491|B.1.1|United Kingdom|2020-06-11	0.0002350672	Europe
Europe|hCoV-19/France/GES-1583-2/2020|EPI ISL 414623|A.2|France|2020-02-25	Europe|hCoV-19/England/ALDP-95A727/2020|EPI ISL 553491|B.1.1|United Kingdom|2020-06-11	0.0006046359	Europe
Europe|hCoV-19/Germany/BW-ChVir-1577/2020|EPI ISL 412912|B.1.1|Germany|2020-02-25	Europe|hCoV-19/England/ALDP-95A727/2020|EPI ISL 553491|B.1.1|United Kingdom|2020-06-11	0.0001344528	Europe
Europe|hCoV-19/Spain/MD-ISCIII-201105/2020|EPI ISL 418251|B.1.5|Spain|2020-02-25	Europe|hCoV-19/England/ALDP-95A727/2020|EPI ISL 553491|B.1.1|United Kingdom|2020-06-11	0.0003027922	Europe
Europe|hCoV-19/England/200960515/2020|EPI ISL 414009|B|United Kingdom|2020-02-25	Europe|hCoV-19/England/ALDP-95A727/2020|EPI ISL 553491|B.1.1|United Kingdom|2020-06-11	0.0004366362	Europe
Europe|hCoV-19/England/20094061404/2020|EPI ISL 464185|B|United Kingdom|2020-02-25	Europe|hCoV-19/England/ALDP-95A727/2020|EPI ISL 553491|B.1.1|United Kingdom|2020-06-11	0.0003694598	Europe
Europe|hCoV-19/England/200940527/2020|EPI ISL 414005|B.40|United Kingdom|2020-02-25	Europe|hCoV-19/England/ALDP-95A727/2020|EPI ISL 553491|B.1.1|United Kingdom|2020-06-11	0.0005038599	Europe
Europe|hCoV-19/Germany/NW-HHU-02-1/2020|EPI ISL 414497|B.3|Germany|2020-02-25	Europe|hCoV-19/England/ALDP-95A727/2020|EPI ISL 553491|B.1.1|United Kingdom|2020-06-11	0.0004030716	Europe
Europe|hCoV-19/England/20094061504/2020|EPI ISL 464186|B|United Kingdom|2020-02-25	Europe|hCoV-19/England/ALDP-95A727/2020|EPI ISL 553491|B.1.1|United Kingdom|2020-06-11	0.0003694971	Europe
Europe|hCoV-19/Italy/LOM-UniMI-L274/2020|EPI ISL 542240|B.1|Italy|2020-02-25	Europe|hCoV-19/England/ALDP-95A727/2020|EPI ISL 553491|B.1.1|United Kingdom|2020-06-11	0.0002702712	Europe
Europe|hCoV-19/England/20098017604/2020|EPI ISL 464195|B.1.5|United Kingdom|2020-02-26	Europe|hCoV-19/England/ALDP-95A727/2020|EPI ISL 553491|B.1.1|United Kingdom|2020-06-11	0.0002350611	Europe
Europe|hCoV-19/Italy/LOM-INMI-9206/2020|EPI ISL 460087|B.1.5|Italy|2020-02-26	Europe|hCoV-19/England/ALDP-95A727/2020|EPI ISL 553491|B.1.1|United Kingdom|2020-06-11	0.0002014772	Europe
Europe|hCoV-19/Italy/LOM-INMI-9214/2020|EPI ISL 460088|B.1.5|Italy|2020-02-26	Europe|hCoV-19/England/ALDP-95A727/2020|EPI ISL 553491|B.1.1|United Kingdom|2020-06-11	0.0002350611	Europe
Europe|hCoV-19/Switzerland/GE-SNRCI-29933895/2020|EPI ISL 413997|B.1.1|Switzerland|2020-02-26	Europe|hCoV-19/England/ALDP-95A727/2020|EPI ISL 553491|B.1.1|United Kingdom|2020-06-11	0.0001343004	Europe
Europe|hCoV-19/France/GES-1583/2020|EPI ISL 414600|A.2|France|2020-02-26	Europe|hCoV-19/England/ALDP-95A727/2020|EPI ISL 553491|B.1.1|United Kingdom|2020-06-11	0.0006046359	Europe
Europe|hCoV-19/Switzerland/ZH-UZH-1000477102/2020|EPI ISL 413019|B|Switzerland|2020-02-26	Europe|hCoV-19/England/ALDP-95A727/2020|EPI ISL 553491|B.1.1|United Kingdom|2020-06-11	0.0005374339	Europe
Europe|hCoV-19/France/NOR-N1620/2020|EPI ISL 414624|B.1.5|France|2020-02-26	Europe|hCoV-19/England/ALDP-95A727/2020|EPI ISL 553491|B.1.1|United Kingdom|2020-06-11	0.0002686533	Europe
Europe|hCoV-19/Italy/LOM-INMI-BG-9209/2020|EPI ISL 460082|B.1.5|Italy|2020-02-26	Europe|hCoV-19/England/ALDP-95A727/2020|EPI ISL 553491|B.1.1|United Kingdom|2020-06-11	0.0002350672	Europe
Europe|hCoV-19/Italy/LOM-INMI-BG-9225/2020|EPI ISL 460083|B.1|Italy|2020-02-26	Europe|hCoV-19/England/ALDP-95A727/2020|EPI ISL 553491|B.1.1|United Kingdom|2020-06-11	0.0002350672	Europe
Europe|hCoV-19/Austria/CeMM0003/2020|EPI ISL 419656|B.1.1|Austria|2020-02-26	Europe|hCoV-19/England/ALDP-95A727/2020|EPI ISL 553491|B.1.1|United Kingdom|2020-06-11	0.0001343038	Europe
Europe|hCoV-19/Italy/LOM-INMI-9675/2020|EPI ISL 460095|B.1.5|Italy|2020-02-26	Europe|hCoV-19/England/ALDP-95A727/2020|EPI ISL 553491|B.1.1|United Kingdom|2020-06-11	0.0002686533	Europe
Europe|hCoV-19/Netherlands/NoordHolland 10001/2020|EPI ISL 454750|B.1.1|Netherlands|2020-02-27	Europe|hCoV-19/England/ALDP-95A727/2020|EPI ISL 553491|B.1.1|United Kingdom|2020-06-11	0.0001343004	Europe
Europe|hCoV-19/Switzerland/BL-SNRCI-29950902/2020|EPI ISL 414021|B.1.1|Switzerland|2020-02-27	Europe|hCoV-19/England/ALDP-95A727/2020|EPI ISL 553491|B.1.1|United Kingdom|2020-06-11	0.0001343004	Europe
Europe|hCoV-19/Germany/NW-HHU-06/2020|EPI ISL 414505|B.3|Germany|2020-02-27	Europe|hCoV-19/England/ALDP-95A727/2020|EPI ISL 553491|B.1.1|United Kingdom|2020-06-11	0.0004030310	Europe
Europe|hCoV-19/Italy/ABR-IZSGC-484/2020|EPI ISL 457749|B.1|Italy|2020-02-27	Europe|hCoV-19/England/ALDP-95A727/2020|EPI ISL 553491|B.1.1|United Kingdom|2020-06-11	0.0002350672	Europe
Europe|hCoV-19/Switzerland/GE-SNRCI-29943121/2020|EPI ISL 414019|B.1.5|Switzerland|2020-02-27	Europe|hCoV-19/England/ALDP-95A727/2020|EPI ISL 553491|B.1.1|United Kingdom|2020-06-11	0.0002350672	Europe
Europe|hCoV-19/England/200990723/2020|EPI ISL 414012|B.1.1|United Kingdom|2020-02-27	Europe|hCoV-19/England/ALDP-95A727/2020|EPI ISL 553491|B.1.1|United Kingdom|2020-06-11	0.0001343038	Europe
Europe|hCoV-19/Sweden/20-04631/2020|EPI ISL 430847|B.4|Sweden|2020-02-27	Europe|hCoV-19/England/ALDP-95A727/2020|EPI ISL 553491|B.1.1|United Kingdom|2020-06-11	0.0005710783	Europe
Europe|hCoV-19/Wales/PHW1/2020|EPI ISL 413555|B.1.5|United Kingdom|2020-02-27	Europe|hCoV-19/England/ALDP-95A727/2020|EPI ISL 553491|B.1.1|United Kingdom|2020-06-11	0.0002014772	Europe
Europe|hCoV-19/Switzerland/GR-HUG-2988/2020|EPI ISL 415698|B.1.1|Switzerland|2020-02-27	Europe|hCoV-19/England/ALDP-95A727/2020|EPI ISL 553491|B.1.1|United Kingdom|2020-06-11	0.0001343004	Europe
Europe|hCoV-19/England/200990660/2020|EPI ISL 414523|B.1.98|United Kingdom|2020-02-27	Europe|hCoV-19/England/ALDP-95A727/2020|EPI ISL 553491|B.1.1|United Kingdom|2020-06-11	0.0002350611	Europe
Europe|hCoV-19/Switzerland/AG-SNRCI-29940361/2020|EPI ISL 413999|B.1.5|Switzerland|2020-02-27	Europe|hCoV-19/England/ALDP-95A727/2020|EPI ISL 553491|B.1.1|United Kingdom|2020-06-11	0.0002686602	Europe
Europe|hCoV-19/Italy/LOM-INMI-BG-11639/2020|EPI ISL 460080|B.1.1|Italy|2020-02-28	Europe|hCoV-19/England/ALDP-95A727/2020|EPI ISL 553491|B.1.1|United Kingdom|2020-06-11	0.0001343038	Europe
Europe|hCoV-19/France/HDF-1645/2020|EPI ISL 418220|B.1|France|2020-02-28	Europe|hCoV-19/England/ALDP-95A727/2020|EPI ISL 553491|B.1.1|United Kingdom|2020-06-11	0.0002686579	Europe
Europe|hCoV-19/Italy/LOM-INMI-11951/2020|EPI ISL 460092|B.1.5|Italy|2020-02-28	Europe|hCoV-19/England/ALDP-95A727/2020|EPI ISL 553491|B.1.1|United Kingdom|2020-06-11	0.0002350672	Europe
Europe|hCoV-19/Austria/CeMM0146/2020|EPI ISL 437994|B.1.1|Austria|2020-02-28	Europe|hCoV-19/England/ALDP-95A727/2020|EPI ISL 553491|B.1.1|United Kingdom|2020-06-11	0.0001343038	Europe
Europe|hCoV-19/Sweden/20-04850/2020|EPI ISL 475545|B.4|Sweden|2020-02-28	Europe|hCoV-19/England/ALDP-95A727/2020|EPI ISL 553491|B.1.1|United Kingdom|2020-06-11	0.0005374522	Europe
Europe|hCoV-19/Netherlands/NoordHolland 10002/2020|EPI ISL 454751|B.1.1|Netherlands|2020-02-28	Europe|hCoV-19/England/ALDP-95A727/2020|EPI ISL 553491|B.1.1|United Kingdom|2020-06-11	0.0002686510	Europe
Europe|hCoV-19/Spain/AN-ISCIII-201257/2020|EPI ISL 455314|B|Spain|2020-02-28	Europe|hCoV-19/England/ALDP-95A727/2020|EPI ISL 553491|B.1.1|United Kingdom|2020-06-11	0.0006383100	Europe
Europe|hCoV-19/Spain/EX-ISCIII-201248/2020|EPI ISL 539558|B|Spain|2020-02-28	Europe|hCoV-19/England/ALDP-95A727/2020|EPI ISL 553491|B.1.1|United Kingdom|2020-06-11	0.0006382278	Europe
Europe|hCoV-19/Denmark/SSI-02/2020|EPI ISL 416143|B.1.5|Denmark|2020-02-28	Europe|hCoV-19/England/ALDP-95A727/2020|EPI ISL 553491|B.1.1|United Kingdom|2020-06-11	0.0002350712	Europe
Europe|hCoV-19/England/20099071804/2020|EPI ISL 464219|B.1|United Kingdom|2020-02-28	Europe|hCoV-19/England/ALDP-95A727/2020|EPI ISL 553491|B.1.1|United Kingdom|2020-06-11	0.0002350672	Europe
Europe|hCoV-19/Italy/LOM-INMI-11550/2020|EPI ISL 460090|B.1.5|Italy|2020-02-28	Europe|hCoV-19/England/ALDP-95A727/2020|EPI ISL 553491|B.1.1|United Kingdom|2020-06-11	0.0002350611	Europe
Europe|hCoV-19/Austria/CeMM0401/2020|EPI ISL 475836|B.1.1|Austria|2020-02-28	Europe|hCoV-19/England/ALDP-95A727/2020|EPI ISL 553491|B.1.1|United Kingdom|2020-06-11	0.0001678830	Europe
Europe|hCoV-19/Italy/LOM-INMI-BS-12256/2020|EPI ISL 460084|B.1.5|Italy|2020-02-29	Europe|hCoV-19/England/ALDP-95A727/2020|EPI ISL 553491|B.1.1|United Kingdom|2020-06-11	0.0002350672	Europe
Europe|hCoV-19/Spain/PV-ISCIII-201385/2020|EPI ISL 455350|A.2|Spain|2020-02-29	Europe|hCoV-19/England/ALDP-95A727/2020|EPI ISL 553491|B.1.1|United Kingdom|2020-06-11	0.0008064664	Europe
Europe|hCoV-19/England/20099068604/2020|EPI ISL 464212|B.4|United Kingdom|2020-02-29	Europe|hCoV-19/England/ALDP-95A727/2020|EPI ISL 553491|B.1.1|United Kingdom|2020-06-11	0.0006383318	Europe
Europe|hCoV-19/Greece/127 HPI/2020|EPI ISL 430469|B.1.5|Greece|2020-02-29	Europe|hCoV-19/England/ALDP-95A727/2020|EPI ISL 553491|B.1.1|United Kingdom|2020-06-11	0.0002014772	Europe
Europe|hCoV-19/France/HDF-1684/2020|EPI ISL 414626|B.1|France|2020-02-29	Europe|hCoV-19/England/ALDP-95A727/2020|EPI ISL 553491|B.1.1|United Kingdom|2020-06-11	0.0002686579	Europe
Europe|hCoV-19/Switzerland/ZH-UZH-1000477797/2020|EPI ISL 413023|B.1.1|Switzerland|2020-02-29	Europe|hCoV-19/England/ALDP-95A727/2020|EPI ISL 553491|B.1.1|United Kingdom|2020-06-11	0.0001678859	Europe
Europe|hCoV-19/Switzerland/GE-HUG-VD0503/2020|EPI ISL 415459|B.1.1|Switzerland|2020-02-29	Europe|hCoV-19/England/ALDP-95A727/2020|EPI ISL 553491|B.1.1|United Kingdom|2020-06-11	0.0001343061	Europe
Europe|hCoV-19/Norway/1493/2020|EPI ISL 417488|B|Norway|2020-02-29	Europe|hCoV-19/England/ALDP-95A727/2020|EPI ISL 553491|B.1.1|United Kingdom|2020-06-11	0.0004366590	Europe
Europe|hCoV-19/Switzerland/AG-HUG-7120/2020|EPI ISL 415457|B.1.1|Switzerland|2020-02-29	Europe|hCoV-19/England/ALDP-95A727/2020|EPI ISL 553491|B.1.1|United Kingdom|2020-06-11	0.0001343004	Europe
Europe|hCoV-19/Belgium/BA-02291/2020|EPI ISL 415159|B.1|Belgium|2020-02-29	Europe|hCoV-19/England/ALDP-95A727/2020|EPI ISL 553491|B.1.1|United Kingdom|2020-06-11	0.0003022458	Europe
Europe|hCoV-19/Czech Republic/ChVir1630/2020|EPI ISL 416742|B.1.5|Czech Republic|2020-02-29	Europe|hCoV-19/England/ALDP-95A727/2020|EPI ISL 553491|B.1.1|United Kingdom|2020-06-11	0.0002014772	Europe
Europe|hCoV-19/England/20099069504/2020|EPI ISL 464215|B.1.98|United Kingdom|2020-02-29	Europe|hCoV-19/England/ALDP-95A727/2020|EPI ISL 553491|B.1.1|United Kingdom|2020-06-11	0.0002350611	Europe
Europe|hCoV-19/Belgium/SH-03014/2020|EPI ISL 415156|B.1.5|Belgium|2020-03-01	Europe|hCoV-19/England/ALDP-95A727/2020|EPI ISL 553491|B.1.1|United Kingdom|2020-06-11	0.0002350712	Europe
Europe|hCoV-19/France/BRE-2334/2020|EPI ISL 416503|B|France|2020-03-01	Europe|hCoV-19/England/ALDP-95A727/2020|EPI ISL 553491|B.1.1|United Kingdom|2020-06-11	0.0005038693	Europe
Europe|hCoV-19/Switzerland/VD-SNRCI-29965615/2020|EPI ISL 414023|B.1.1|Switzerland|2020-03-01	Europe|hCoV-19/England/ALDP-95A727/2020|EPI ISL 553491|B.1.1|United Kingdom|2020-06-11	0.0001343061	Europe
Europe|hCoV-19/Italy/FVG-ICGEB-S1/2020|EPI ISL 417418|B.1.5|Italy|2020-03-01	Europe|hCoV-19/England/ALDP-95A727/2020|EPI ISL 553491|B.1.1|United Kingdom|2020-06-11	0.0002014772	Europe
Europe|hCoV-19/Switzerland/SZ-HUG-1417/2020|EPI ISL 415702|B.1.1|Switzerland|2020-03-02	Europe|hCoV-19/England/ALDP-95A727/2020|EPI ISL 553491|B.1.1|United Kingdom|2020-06-11	0.0001678859	Europe
Europe|hCoV-19/Switzerland/BS-HUG-0914/2020|EPI ISL 415701|B.1.1|Switzerland|2020-03-02	Europe|hCoV-19/England/ALDP-95A727/2020|EPI ISL 553491|B.1.1|United Kingdom|2020-06-11	0.0001343004	Europe
Europe|hCoV-19/Belgium/DB-03023/2020|EPI ISL 416470|B.1|Belgium|2020-03-02	Europe|hCoV-19/England/ALDP-95A727/2020|EPI ISL 553491|B.1.1|United Kingdom|2020-06-11	0.0003358293	Europe
Europe|hCoV-19/Sweden/20-50052/2020|EPI ISL 454868|B.1.1|Sweden|2020-03-02	Europe|hCoV-19/England/ALDP-95A727/2020|EPI ISL 553491|B.1.1|United Kingdom|2020-06-11	0.0001007234	Europe
Europe|hCoV-19/Sweden/20-50104/2020|EPI ISL 454880|B.1.5|Sweden|2020-03-03	Europe|hCoV-19/England/ALDP-95A727/2020|EPI ISL 553491|B.1.1|United Kingdom|2020-06-11	0.0002014772	Europe
Europe|hCoV-19/Denmark/SSI-101/2020|EPI ISL 415646|B.1|Denmark|2020-03-03	Europe|hCoV-19/England/ALDP-95A727/2020|EPI ISL 553491|B.1.1|United Kingdom|2020-06-11	0.0002686579	Europe
Europe|hCoV-19/Sweden/20-50105/2020|EPI ISL 455855|B.1|Sweden|2020-03-03	Europe|hCoV-19/England/ALDP-95A727/2020|EPI ISL 553491|B.1.1|United Kingdom|2020-06-11	0.0002350611	Europe
Europe|hCoV-19/Switzerland/ZH-UZH-1000478309/2020|EPI ISL 524477|B.1.1|Switzerland|2020-03-03	Europe|hCoV-19/England/ALDP-95A727/2020|EPI ISL 553491|B.1.1|United Kingdom|2020-06-11	0.0001007234	Europe
Europe|hCoV-19/Austria/CeMM0157/2020|EPI ISL 438003|B.1.1|Austria|2020-03-04	Europe|hCoV-19/England/ALDP-95A727/2020|EPI ISL 553491|B.1.1|United Kingdom|2020-06-11	0.0001343038	Europe
Europe|hCoV-19/France/NOR-N2223/2020|EPI ISL 416494|B.1.5|France|2020-03-04	Europe|hCoV-19/England/ALDP-95A727/2020|EPI ISL 553491|B.1.1|United Kingdom|2020-06-11	0.0002350672	Europe
Europe|hCoV-19/Spain/AR-ISCIII-201664/2020|EPI ISL 539505|B|Spain|2020-03-04	Europe|hCoV-19/England/ALDP-95A727/2020|EPI ISL 553491|B.1.1|United Kingdom|2020-06-11	0.0004030449	Europe
Europe|hCoV-19/France/HDF-1995/2020|EPI ISL 414638|B.1|France|2020-03-04	Europe|hCoV-19/England/ALDP-95A727/2020|EPI ISL 553491|B.1.1|United Kingdom|2020-06-11	0.0003022458	Europe
Europe|hCoV-19/Sweden/20-08089/2020|EPI ISL 469079|B.1.1|Sweden|2020-03-05	Europe|hCoV-19/England/ALDP-95A727/2020|EPI ISL 553491|B.1.1|United Kingdom|2020-06-11	0.0002014720	Europe
Europe|hCoV-19/Austria/CeMM0161/2020|EPI ISL 438007|B.1.1|Austria|2020-03-05	Europe|hCoV-19/England/ALDP-95A727/2020|EPI ISL 553491|B.1.1|United Kingdom|2020-06-11	0.0002014720	Europe
Europe|hCoV-19/Sweden/20-08084/2020|EPI ISL 454458|B.1.1|Sweden|2020-03-05	Europe|hCoV-19/England/ALDP-95A727/2020|EPI ISL 553491|B.1.1|United Kingdom|2020-06-11	0.0001343004	Europe
Europe|hCoV-19/Scotland/CVR76/2020|EPI ISL 425806|B.1.5|United Kingdom|2020-03-05	Europe|hCoV-19/England/ALDP-95A727/2020|EPI ISL 553491|B.1.1|United Kingdom|2020-06-11	0.0003022562	Europe
Europe|hCoV-19/Sweden/20-08093/2020|EPI ISL 454465|B.1|Sweden|2020-03-06	Europe|hCoV-19/England/ALDP-95A727/2020|EPI ISL 553491|B.1.1|United Kingdom|2020-06-11	0.0003358293	Europe
Europe|hCoV-19/England/20109093606/2020|EPI ISL 417285|B|United Kingdom|2020-03-06	Europe|hCoV-19/England/ALDP-95A727/2020|EPI ISL 553491|B.1.1|United Kingdom|2020-06-11	0.0005038897	Europe
Europe|hCoV-19/Sweden/20-08096/2020|EPI ISL 454468|B.1.1|Sweden|2020-03-06	Europe|hCoV-19/England/ALDP-95A727/2020|EPI ISL 553491|B.1.1|United Kingdom|2020-06-11	0.0001678859	Europe
Europe|hCoV-19/England/SHEF-BFCEE/2020|EPI ISL 416733|B.39|United Kingdom|2020-03-07	Europe|hCoV-19/England/ALDP-95A727/2020|EPI ISL 553491|B.1.1|United Kingdom|2020-06-11	0.0005374477	Europe
Europe|hCoV-19/Sweden/20-50238/2020|EPI ISL 455880|B.1.1|Sweden|2020-03-07	Europe|hCoV-19/England/ALDP-95A727/2020|EPI ISL 553491|B.1.1|United Kingdom|2020-06-11	0.0002350551	Europe
Europe|hCoV-19/Sweden/20-50220/2020|EPI ISL 454890|B.1.1|Sweden|2020-03-07	Europe|hCoV-19/England/ALDP-95A727/2020|EPI ISL 553491|B.1.1|United Kingdom|2020-06-11	0.0001678786	Europe
Europe|hCoV-19/Austria/CeMM0168/2020|EPI ISL 438013|B.1.1|Austria|2020-03-07	Europe|hCoV-19/England/ALDP-95A727/2020|EPI ISL 553491|B.1.1|United Kingdom|2020-06-11	0.0001343038	Europe
Europe|hCoV-19/Denmark/ALAB-SSI-138/2020|EPI ISL 437650|B.1|Denmark|2020-03-08	Europe|hCoV-19/England/ALDP-95A727/2020|EPI ISL 553491|B.1.1|United Kingdom|2020-06-11	0.0003694509	Europe
Europe|hCoV-19/Ireland/CO-NVRL-22361/2020|EPI ISL 418580|B.1.1|Ireland|2020-03-08	Europe|hCoV-19/England/ALDP-95A727/2020|EPI ISL 553491|B.1.1|United Kingdom|2020-06-11	0.0001678873	Europe
Europe|hCoV-19/Sweden/20-08179/2020|EPI ISL 455845|B.1|Sweden|2020-03-08	Europe|hCoV-19/England/ALDP-95A727/2020|EPI ISL 553491|B.1.1|United Kingdom|2020-06-11	0.0003022588	Europe
Europe|hCoV-19/Austria/CeMM0176/2020|EPI ISL 438019|B.1.1|Austria|2020-03-08	Europe|hCoV-19/England/ALDP-95A727/2020|EPI ISL 553491|B.1.1|United Kingdom|2020-06-11	0.0001343038	Europe
Europe|hCoV-19/Iceland/82/2020|EPI ISL 417867|B.1.1|Iceland|2020-03-09	Europe|hCoV-19/England/ALDP-95A727/2020|EPI ISL 553491|B.1.1|United Kingdom|2020-06-11	0.0001678786	Europe
Europe|hCoV-19/England/201160912/2020|EPI ISL 464807|B|United Kingdom|2020-03-09	Europe|hCoV-19/England/ALDP-95A727/2020|EPI ISL 553491|B.1.1|United Kingdom|2020-06-11	0.0005374569	Europe
Europe|hCoV-19/Spain/GA-ISCIII-201794/2020|EPI ISL 539563|A.2|Spain|2020-03-09	Europe|hCoV-19/England/ALDP-95A727/2020|EPI ISL 553491|B.1.1|United Kingdom|2020-06-11	0.0005752525	Europe
Europe|hCoV-19/Denmark/ALAB-SSI-1268/2020|EPI ISL 444838|B.1|Denmark|2020-03-09	Europe|hCoV-19/England/ALDP-95A727/2020|EPI ISL 553491|B.1.1|United Kingdom|2020-06-11	0.0003022458	Europe
Europe|hCoV-19/Northern Ireland/NIRE-1023D7/2020|EPI ISL 441410|B.1.1|United Kingdom|2020-03-10	Europe|hCoV-19/England/ALDP-95A727/2020|EPI ISL 553491|B.1.1|United Kingdom|2020-06-11	0.0001007234	Europe
Europe|hCoV-19/Sweden/20-50234/2020|EPI ISL 429157|B.1.1|Sweden|2020-03-10	Europe|hCoV-19/England/ALDP-95A727/2020|EPI ISL 553491|B.1.1|United Kingdom|2020-06-11	0.0001343061	Europe
Europe|hCoV-19/Netherlands/GE-RIVM-10095/2020|EPI ISL 547461|B.1|Netherlands|2020-03-10	Europe|hCoV-19/England/ALDP-95A727/2020|EPI ISL 553491|B.1.1|United Kingdom|2020-06-11	0.0002350712	Europe
Europe|hCoV-19/Sweden/20-08129/2020|EPI ISL 454444|B.1.1|Sweden|2020-03-10	Europe|hCoV-19/England/ALDP-95A727/2020|EPI ISL 553491|B.1.1|United Kingdom|2020-06-11	0.0001678786	Europe
Europe|hCoV-19/Germany/NW-HHU-14/2020|EPI ISL 417459|B.3|Germany|2020-03-11	Europe|hCoV-19/England/ALDP-95A727/2020|EPI ISL 553491|B.1.1|United Kingdom|2020-06-11	0.0004030310	Europe
Europe|hCoV-19/Greece/251 32400/2020|EPI ISL 437901|B.1.1|Greece|2020-03-11	Europe|hCoV-19/England/ALDP-95A727/2020|EPI ISL 553491|B.1.1|United Kingdom|2020-06-11	0.0001343038	Europe
Europe|hCoV-19/England/201161462/2020|EPI ISL 464843|B.1.5|United Kingdom|2020-03-11	Europe|hCoV-19/England/ALDP-95A727/2020|EPI ISL 553491|B.1.1|United Kingdom|2020-06-11	0.0002686648	Europe
Europe|hCoV-19/Scotland/CVR29/2020|EPI ISL 425758|B.1|United Kingdom|2020-03-11	Europe|hCoV-19/England/ALDP-95A727/2020|EPI ISL 553491|B.1.1|United Kingdom|2020-06-11	0.0003358581	Europe
Europe|hCoV-19/France/GES-2720/2020|EPI ISL 420039|B.1.5|France|2020-03-12	Europe|hCoV-19/England/ALDP-95A727/2020|EPI ISL 553491|B.1.1|United Kingdom|2020-06-11	0.0002350611	Europe
Europe|hCoV-19/Spain/AN-IBV-006080/2020|EPI ISL 510424|B.1.5|Spain|2020-03-12	Europe|hCoV-19/England/ALDP-95A727/2020|EPI ISL 553491|B.1.1|United Kingdom|2020-06-11	0.0002686602	Europe
Europe|hCoV-19/England/201180001/2020|EPI ISL 464874|B.1.5|United Kingdom|2020-03-12	Europe|hCoV-19/England/ALDP-95A727/2020|EPI ISL 553491|B.1.1|United Kingdom|2020-06-11	0.0002350611	Europe
Europe|hCoV-19/Netherlands/Utrecht 10038/2020|EPI ISL 454787|B.1.1.1|Netherlands|2020-03-12	Europe|hCoV-19/England/ALDP-95A727/2020|EPI ISL 553491|B.1.1|United Kingdom|2020-06-11	0.0002686348	Europe
Europe|hCoV-19/Switzerland/BS-UHB-42189866/2020|EPI ISL 528055|B|Switzerland|2020-03-13	Europe|hCoV-19/England/ALDP-95A727/2020|EPI ISL 553491|B.1.1|United Kingdom|2020-06-11	0.0003358293	Europe
Europe|hCoV-19/England/LOND-1260476/2020|EPI ISL 524665|A.2|United Kingdom|2020-03-13	Europe|hCoV-19/England/ALDP-95A727/2020|EPI ISL 553491|B.1.1|United Kingdom|2020-06-11	0.0005710342	Europe
Europe|hCoV-19/Moldova/ChVir7768/2020|EPI ISL 523960|B.1.5|Moldova|2020-03-13	Europe|hCoV-19/England/ALDP-95A727/2020|EPI ISL 553491|B.1.1|United Kingdom|2020-06-11	0.0002350712	Europe
Europe|hCoV-19/Scotland/CVR20/2020|EPI ISL 425730|B|United Kingdom|2020-03-13	Europe|hCoV-19/England/ALDP-95A727/2020|EPI ISL 553491|B.1.1|United Kingdom|2020-06-11	0.0003358293	Europe
Europe|hCoV-19/Switzerland/GE-SNRCI-6852/2020|EPI ISL 548180|B.1.5|Switzerland|2020-03-14	Europe|hCoV-19/England/ALDP-95A727/2020|EPI ISL 553491|B.1.1|United Kingdom|2020-06-11	0.0002686533	Europe
Europe|hCoV-19/France/ARA-08938/2020|EPI ISL 508876|B.1|France|2020-03-14	Europe|hCoV-19/England/ALDP-95A727/2020|EPI ISL 553491|B.1.1|United Kingdom|2020-06-11	0.0002686579	Europe
Europe|hCoV-19/England/20119031304/2020|EPI ISL 465043|B.1|United Kingdom|2020-03-14	Europe|hCoV-19/England/ALDP-95A727/2020|EPI ISL 553491|B.1.1|United Kingdom|2020-06-11	0.0002350611	Europe
Europe|hCoV-19/Switzerland/BS-UHB-42190622/2020|EPI ISL 528074|B.1|Switzerland|2020-03-14	Europe|hCoV-19/England/ALDP-95A727/2020|EPI ISL 553491|B.1.1|United Kingdom|2020-06-11	0.0003358206	Europe
Europe|hCoV-19/Luxembourg/LNS0366116/2020|EPI ISL 419564|B.1.94|Luxembourg|2020-03-15	Europe|hCoV-19/England/ALDP-95A727/2020|EPI ISL 553491|B.1.1|United Kingdom|2020-06-11	0.0003022536	Europe
Europe|hCoV-19/Spain/PV-IBV-001500/2020|EPI ISL 467152|B.1.5|Spain|2020-03-15	Europe|hCoV-19/England/ALDP-95A727/2020|EPI ISL 553491|B.1.1|United Kingdom|2020-06-11	0.0003022614	Europe
Europe|hCoV-19/Switzerland/ZH-UZH-1000482983/2020|EPI ISL 508865|B.1|Switzerland|2020-03-15	Europe|hCoV-19/England/ALDP-95A727/2020|EPI ISL 553491|B.1.1|United Kingdom|2020-06-11	0.0002686464	Europe
Europe|hCoV-19/England/LOND-124D0A8/2020|EPI ISL 507052|B.1.1|United Kingdom|2020-03-15	Europe|hCoV-19/England/ALDP-95A727/2020|EPI ISL 553491|B.1.1|United Kingdom|2020-06-11	0.0001343004	Europe
Europe|hCoV-19/Switzerland/BS-UHB-42193780/2020|EPI ISL 528151|B.1.1|Switzerland|2020-03-16	Europe|hCoV-19/England/ALDP-95A727/2020|EPI ISL 553491|B.1.1|United Kingdom|2020-06-11	0.0001678786	Europe
Europe|hCoV-19/Austria/CeMM0221/2020|EPI ISL 438055|B.1.5|Austria|2020-03-16	Europe|hCoV-19/England/ALDP-95A727/2020|EPI ISL 553491|B.1.1|United Kingdom|2020-06-11	0.0002686648	Europe
Europe|hCoV-19/Spain/CT-IBV-003167/2020|EPI ISL 510263|B.1|Spain|2020-03-16	Europe|hCoV-19/England/ALDP-95A727/2020|EPI ISL 553491|B.1.1|United Kingdom|2020-06-11	0.0003022536	Europe
Europe|hCoV-19/Spain/PV-IBV-001455/2020|EPI ISL 467145|B.1|Spain|2020-03-17	Europe|hCoV-19/England/ALDP-95A727/2020|EPI ISL 553491|B.1.1|United Kingdom|2020-06-11	0.0003694350	Europe
Europe|hCoV-19/France/GES-2843/2020|EPI ISL 420045|B.1|France|2020-03-17	Europe|hCoV-19/England/ALDP-95A727/2020|EPI ISL 553491|B.1.1|United Kingdom|2020-06-11	0.0004030346	Europe
Europe|hCoV-19/Luxembourg/LNS2299410/2020|EPI ISL 421745|B.1|Luxembourg|2020-03-17	Europe|hCoV-19/England/ALDP-95A727/2020|EPI ISL 553491|B.1.1|United Kingdom|2020-06-11	0.0002686464	Europe
Europe|hCoV-19/Luxembourg/LNS3404815/2020|EPI ISL 421738|B.1|Luxembourg|2020-03-17	Europe|hCoV-19/England/ALDP-95A727/2020|EPI ISL 553491|B.1.1|United Kingdom|2020-06-11	0.0003358437	Europe
Europe|hCoV-19/England/NORT-281797/2020|EPI ISL 488818|B.1.1|United Kingdom|2020-03-18	Europe|hCoV-19/England/ALDP-95A727/2020|EPI ISL 553491|B.1.1|United Kingdom|2020-06-11	0.0001343061	Europe
Europe|hCoV-19/Poland/Wro-02/2020|EPI ISL 437625|A.2|Poland|2020-03-18	Europe|hCoV-19/England/ALDP-95A727/2020|EPI ISL 553491|B.1.1|United Kingdom|2020-06-11	0.0005710342	Europe
Europe|hCoV-19/Luxembourg/LNS0158952/2020|EPI ISL 417534|B.1|Luxembourg|2020-03-18	Europe|hCoV-19/England/ALDP-95A727/2020|EPI ISL 553491|B.1.1|United Kingdom|2020-06-11	0.0003022458	Europe
Europe|hCoV-19/Iceland/310/2020|EPI ISL 417639|B.1.5|Iceland|2020-03-18	Europe|hCoV-19/England/ALDP-95A727/2020|EPI ISL 553491|B.1.1|United Kingdom|2020-06-11	0.0003022666	Europe
Europe|hCoV-19/Germany/BY-UHR-3ZK/2020|EPI ISL 513300|B.1|Germany|2020-03-19	Europe|hCoV-19/England/ALDP-95A727/2020|EPI ISL 553491|B.1.1|United Kingdom|2020-06-11	0.0002686579	Europe
Europe|hCoV-19/England/EKHU-260EF54/2020|EPI ISL 501614|B.1|United Kingdom|2020-03-19	Europe|hCoV-19/England/ALDP-95A727/2020|EPI ISL 553491|B.1.1|United Kingdom|2020-06-11	0.0002350712	Europe
Europe|hCoV-19/Luxembourg/LNS9984061/2020|EPI ISL 429724|B.1.5|Luxembourg|2020-03-19	Europe|hCoV-19/England/ALDP-95A727/2020|EPI ISL 553491|B.1.1|United Kingdom|2020-06-11	0.0003358293	Europe
Europe|hCoV-19/England/20128000604/2020|EPI ISL 423918|A.2|United Kingdom|2020-03-19	Europe|hCoV-19/England/ALDP-95A727/2020|EPI ISL 553491|B.1.1|United Kingdom|2020-06-11	0.0006718719	Europe
Europe|hCoV-19/England/LEED-2A8633/2020|EPI ISL 539131|B.1.1|United Kingdom|2020-03-20	Europe|hCoV-19/England/ALDP-95A727/2020|EPI ISL 553491|B.1.1|United Kingdom|2020-06-11	0.0001343061	Europe
Europe|hCoV-19/France/IDF-3163/2020|EPI ISL 420058|B.1.356|France|2020-03-20	Europe|hCoV-19/England/ALDP-95A727/2020|EPI ISL 553491|B.1.1|United Kingdom|2020-06-11	0.0003358351	Europe
Europe|hCoV-19/Spain/VC-FISABIO-79/2020|EPI ISL 425203|B.1|Spain|2020-03-20	Europe|hCoV-19/England/ALDP-95A727/2020|EPI ISL 553491|B.1.1|United Kingdom|2020-06-11	0.0004702166	Europe
Europe|hCoV-19/Scotland/CVR278/2020|EPI ISL 433279|B.40|United Kingdom|2020-03-20	Europe|hCoV-19/England/ALDP-95A727/2020|EPI ISL 553491|B.1.1|United Kingdom|2020-06-11	0.0005374615	Europe
Europe|hCoV-19/England/LIVE-A57AE/2020|EPI ISL 500150|B.1|United Kingdom|2020-03-21	Europe|hCoV-19/England/ALDP-95A727/2020|EPI ISL 553491|B.1.1|United Kingdom|2020-06-11	0.0003022458	Europe
Europe|hCoV-19/Spain/NC-IBV-001416/2020|EPI ISL 452485|B.1.5|Spain|2020-03-21	Europe|hCoV-19/England/ALDP-95A727/2020|EPI ISL 553491|B.1.1|United Kingdom|2020-06-11	0.0002686648	Europe
Europe|hCoV-19/France/IDF-3165/2020|EPI ISL 420059|B.1.5|France|2020-03-21	Europe|hCoV-19/England/ALDP-95A727/2020|EPI ISL 553491|B.1.1|United Kingdom|2020-06-11	0.0002686533	Europe
Europe|hCoV-19/England/NORT-281894/2020|EPI ISL 488811|B.3|United Kingdom|2020-03-21	Europe|hCoV-19/England/ALDP-95A727/2020|EPI ISL 553491|B.1.1|United Kingdom|2020-06-11	0.0005374522	Europe
Europe|hCoV-19/Spain/VC-FISABIO-110/2020|EPI ISL 436205|B.1.5|Spain|2020-03-22	Europe|hCoV-19/England/ALDP-95A727/2020|EPI ISL 553491|B.1.1|United Kingdom|2020-06-11	0.0002686533	Europe
Europe|hCoV-19/Belgium/MT-0322411/2020|EPI ISL 462265|B.1.8|Belgium|2020-03-22	Europe|hCoV-19/England/ALDP-95A727/2020|EPI ISL 553491|B.1.1|United Kingdom|2020-06-11	0.0003022406	Europe
Europe|hCoV-19/Switzerland/BS-UHB-42202147/2020|EPI ISL 528319|B.1.8|Switzerland|2020-03-22	Europe|hCoV-19/England/ALDP-95A727/2020|EPI ISL 553491|B.1.1|United Kingdom|2020-06-11	0.0003022406	Europe
Europe|hCoV-19/Switzerland/GE-HUG-0636/2020|EPI ISL 429199|B.1|Switzerland|2020-03-22	Europe|hCoV-19/England/ALDP-95A727/2020|EPI ISL 553491|B.1.1|United Kingdom|2020-06-11	0.0003022588	Europe
Europe|hCoV-19/Hungary/MBL-002/2020|EPI ISL 435420|B.1.5|Hungary|2020-03-23	Europe|hCoV-19/England/ALDP-95A727/2020|EPI ISL 553491|B.1.1|United Kingdom|2020-06-11	0.0002686602	Europe
Europe|hCoV-19/Belgium/EBN-0323116/2020|EPI ISL 420373|B.1|Belgium|2020-03-23	Europe|hCoV-19/England/ALDP-95A727/2020|EPI ISL 553491|B.1.1|United Kingdom|2020-06-11	0.0002686464	Europe
Europe|hCoV-19/France/ARA-12630/2020|EPI ISL 420613|B.1|France|2020-03-23	Europe|hCoV-19/England/ALDP-95A727/2020|EPI ISL 553491|B.1.1|United Kingdom|2020-06-11	0.0003358581	Europe
Europe|hCoV-19/England/LOND-124D1C3/2020|EPI ISL 507064|B.3|United Kingdom|2020-03-23	Europe|hCoV-19/England/ALDP-95A727/2020|EPI ISL 553491|B.1.1|United Kingdom|2020-06-11	0.0004030310	Europe
Europe|hCoV-19/England/LIVE-A9C14/2020|EPI ISL 517338|B.1|United Kingdom|2020-03-24	Europe|hCoV-19/England/ALDP-95A727/2020|EPI ISL 553491|B.1.1|United Kingdom|2020-06-11	0.0003694573	Europe
Europe|hCoV-19/England/OXON-B3585/2020|EPI ISL 534867|B.1.1|United Kingdom|2020-03-24	Europe|hCoV-19/England/ALDP-95A727/2020|EPI ISL 553491|B.1.1|United Kingdom|2020-06-11	0.0001343061	Europe
Europe|hCoV-19/Belgium/DME-0324135/2020|EPI ISL 420392|B.38|Belgium|2020-03-24	Europe|hCoV-19/England/ALDP-95A727/2020|EPI ISL 553491|B.1.1|United Kingdom|2020-06-11	0.0005374614	Europe
Europe|hCoV-19/Belgium/MS-0324134/2020|EPI ISL 420391|B.1|Belgium|2020-03-24	Europe|hCoV-19/England/ALDP-95A727/2020|EPI ISL 553491|B.1.1|United Kingdom|2020-06-11	0.0002686579	Europe
Europe|hCoV-19/England/SHEF-C050D/2020|EPI ISL 420233|B.1|United Kingdom|2020-03-25	Europe|hCoV-19/England/ALDP-95A727/2020|EPI ISL 553491|B.1.1|United Kingdom|2020-06-11	0.0003022536	Europe
Europe|hCoV-19/England/NORT-284B89/2020|EPI ISL 488675|B.1.1.1|United Kingdom|2020-03-25	Europe|hCoV-19/England/ALDP-95A727/2020|EPI ISL 553491|B.1.1|United Kingdom|2020-06-11	0.0002350551	Europe
Europe|hCoV-19/Belgium/UGent-8/2020|EPI ISL 425052|B.1.1.75|Belgium|2020-03-25	Europe|hCoV-19/England/ALDP-95A727/2020|EPI ISL 553491|B.1.1|United Kingdom|2020-06-11	0.0002014582	Europe
Europe|hCoV-19/England/LIVE-A9054/2020|EPI ISL 517252|B.1.98|United Kingdom|2020-03-25	Europe|hCoV-19/England/ALDP-95A727/2020|EPI ISL 553491|B.1.1|United Kingdom|2020-06-11	0.0002350611	Europe
Europe|hCoV-19/Spain/VC-FISABIO-551/2020|EPI ISL 447493|B.1|Spain|2020-03-26	Europe|hCoV-19/England/ALDP-95A727/2020|EPI ISL 553491|B.1.1|United Kingdom|2020-06-11	0.0002686648	Europe
Europe|hCoV-19/Scotland/CVR752/2020|EPI ISL 433334|B.1|United Kingdom|2020-03-26	Europe|hCoV-19/England/ALDP-95A727/2020|EPI ISL 553491|B.1.1|United Kingdom|2020-06-11	0.0003022458	Europe
Europe|hCoV-19/Belgium/RR-0326315/2020|EPI ISL 462169|B.1|Belgium|2020-03-26	Europe|hCoV-19/England/ALDP-95A727/2020|EPI ISL 553491|B.1.1|United Kingdom|2020-06-11	0.0002686579	Europe
Europe|hCoV-19/Sweden/20-50482/2020|EPI ISL 475142|B.1|Sweden|2020-03-26	Europe|hCoV-19/England/ALDP-95A727/2020|EPI ISL 553491|B.1.1|United Kingdom|2020-06-11	0.0003358639	Europe
Europe|hCoV-19/Hungary/SRC-00620/2020|EPI ISL 435416|B.3|Hungary|2020-03-27	Europe|hCoV-19/England/ALDP-95A727/2020|EPI ISL 553491|B.1.1|United Kingdom|2020-06-11	0.0006047085	Europe
Europe|hCoV-19/England/SHEF-C0321/2020|EPI ISL 420181|B.1.1.1|United Kingdom|2020-03-27	Europe|hCoV-19/England/ALDP-95A727/2020|EPI ISL 553491|B.1.1|United Kingdom|2020-06-11	0.0002350551	Europe
Europe|hCoV-19/Austria/CeMM0572/2020|EPI ISL 475921|B.1.160.1|Austria|2020-03-27	Europe|hCoV-19/England/ALDP-95A727/2020|EPI ISL 553491|B.1.1|United Kingdom|2020-06-11	0.0003694573	Europe
Europe|hCoV-19/Scotland/EDB283/2020|EPI ISL 425963|B.1.147|United Kingdom|2020-03-27	Europe|hCoV-19/England/ALDP-95A727/2020|EPI ISL 553491|B.1.1|United Kingdom|2020-06-11	0.0002350611	Europe
Europe|hCoV-19/Scotland/EDB328/2020|EPI ISL 433198|B|United Kingdom|2020-03-28	Europe|hCoV-19/England/ALDP-95A727/2020|EPI ISL 553491|B.1.1|United Kingdom|2020-06-11	0.0003358293	Europe
Europe|hCoV-19/England/SHEF-C028E/2020|EPI ISL 420194|B.1.1|United Kingdom|2020-03-28	Europe|hCoV-19/England/ALDP-95A727/2020|EPI ISL 553491|B.1.1|United Kingdom|2020-06-11	0.0001343004	Europe
Europe|hCoV-19/Iceland/568/2020|EPI ISL 424588|B.1.5|Iceland|2020-03-28	Europe|hCoV-19/England/ALDP-95A727/2020|EPI ISL 553491|B.1.1|United Kingdom|2020-06-11	0.0003022614	Europe
Europe|hCoV-19/England/20144023004/2020|EPI ISL 465993|B.1.1|United Kingdom|2020-03-28	Europe|hCoV-19/England/ALDP-95A727/2020|EPI ISL 553491|B.1.1|United Kingdom|2020-06-11	0.0002686395	Europe
Europe|hCoV-19/Belgium/Rega-0329245/2020|EPI ISL 458215|B.1|Belgium|2020-03-29	Europe|hCoV-19/England/ALDP-95A727/2020|EPI ISL 553491|B.1.1|United Kingdom|2020-06-11	0.0003022536	Europe
Europe|hCoV-19/England/NORT-294F4E/2020|EPI ISL 488593|B.1.5|United Kingdom|2020-03-29	Europe|hCoV-19/England/ALDP-95A727/2020|EPI ISL 553491|B.1.1|United Kingdom|2020-06-11	0.0002350672	Europe
Europe|hCoV-19/England/CAMB-74711/2020|EPI ISL 425327|B.1|United Kingdom|2020-03-29	Europe|hCoV-19/England/ALDP-95A727/2020|EPI ISL 553491|B.1.1|United Kingdom|2020-06-11	0.0002350712	Europe
Europe|hCoV-19/Belgium/Rega-0329217/2020|EPI ISL 458187|B.1.1|Belgium|2020-03-29	Europe|hCoV-19/England/ALDP-95A727/2020|EPI ISL 553491|B.1.1|United Kingdom|2020-06-11	0.0001678786	Europe
Europe|hCoV-19/England/CAMB-7375E/2020|EPI ISL 425232|B.1.1|United Kingdom|2020-03-30	Europe|hCoV-19/England/ALDP-95A727/2020|EPI ISL 553491|B.1.1|United Kingdom|2020-06-11	0.0002014582	Europe
Europe|hCoV-19/France/CVL-8265/2020|EPI ISL 560570|B.1.1|France|2020-03-30	Europe|hCoV-19/England/ALDP-95A727/2020|EPI ISL 553491|B.1.1|United Kingdom|2020-06-11	0.0002350551	Europe
Europe|hCoV-19/Scotland/EDB409/2020|EPI ISL 426001|B.40|United Kingdom|2020-03-30	Europe|hCoV-19/England/ALDP-95A727/2020|EPI ISL 553491|B.1.1|United Kingdom|2020-06-11	0.0005374477	Europe
Europe|hCoV-19/Hungary/SRC-00827/2020|EPI ISL 435414|B.1|Hungary|2020-03-30	Europe|hCoV-19/England/ALDP-95A727/2020|EPI ISL 553491|B.1.1|United Kingdom|2020-06-11	0.0003022536	Europe
Europe|hCoV-19/Scotland/EDB6724/2020|EPI ISL 491574|B|United Kingdom|2020-03-31	Europe|hCoV-19/England/ALDP-95A727/2020|EPI ISL 553491|B.1.1|United Kingdom|2020-06-11	0.0004030510	Europe
Europe|hCoV-19/Belgium/ULG-10045/2020|EPI ISL 421212|B.1.1|Belgium|2020-03-31	Europe|hCoV-19/England/ALDP-95A727/2020|EPI ISL 553491|B.1.1|United Kingdom|2020-06-11	0.0002014634	Europe
Europe|hCoV-19/Croatia/8U-S17new/2020|EPI ISL 454605|B.1|Croatia|2020-03-31	Europe|hCoV-19/England/ALDP-95A727/2020|EPI ISL 553491|B.1.1|United Kingdom|2020-06-11	0.0003358437	Europe
Europe|hCoV-19/France/ARA-17410/2020|EPI ISL 509013|B.1.5|France|2020-03-31	Europe|hCoV-19/England/ALDP-95A727/2020|EPI ISL 553491|B.1.1|United Kingdom|2020-06-11	0.0002686533	Europe
Europe|hCoV-19/Italy/PIE-SLL-NZ141/2020|EPI ISL 569881|B.1.1.1|Italy|2020-04-01	Europe|hCoV-19/England/ALDP-95A727/2020|EPI ISL 553491|B.1.1|United Kingdom|2020-06-11	0.0003022277	Europe
Europe|hCoV-19/Scotland/CVR1377/2020|EPI ISL 433561|B|United Kingdom|2020-04-01	Europe|hCoV-19/England/ALDP-95A727/2020|EPI ISL 553491|B.1.1|United Kingdom|2020-06-11	0.0005710833	Europe
Europe|hCoV-19/Luxembourg/LNS6969569/2020|EPI ISL 428943|B.1.94|Luxembourg|2020-04-01	Europe|hCoV-19/England/ALDP-95A727/2020|EPI ISL 553491|B.1.1|United Kingdom|2020-06-11	0.0003022536	Europe
Europe|hCoV-19/England/NORT-29599A/2020|EPI ISL 488721|B.39|United Kingdom|2020-04-01	Europe|hCoV-19/England/ALDP-95A727/2020|EPI ISL 553491|B.1.1|United Kingdom|2020-06-11	0.0005710636	Europe
Europe|hCoV-19/Belgium/DRR-0401366/2020|EPI ISL 462220|B.1|Belgium|2020-04-01	Europe|hCoV-19/England/ALDP-95A727/2020|EPI ISL 553491|B.1.1|United Kingdom|2020-06-11	0.0003022536	Europe
Europe|hCoV-19/Sweden/20-08715/2020|EPI ISL 450836|B.1|Sweden|2020-04-02	Europe|hCoV-19/England/ALDP-95A727/2020|EPI ISL 553491|B.1.1|United Kingdom|2020-06-11	0.0002350712	Europe
Europe|hCoV-19/Spain/VC-IBV-98003444/2020|EPI ISL 539253|B.1.1|Spain|2020-04-02	Europe|hCoV-19/England/ALDP-95A727/2020|EPI ISL 553491|B.1.1|United Kingdom|2020-06-11	0.0003358437	Europe
Europe|hCoV-19/Scotland/EDB582/2020|EPI ISL 433204|B|United Kingdom|2020-04-02	Europe|hCoV-19/England/ALDP-95A727/2020|EPI ISL 553491|B.1.1|United Kingdom|2020-06-11	0.0003694192	Europe
Europe|hCoV-19/Hungary/SRC-01136/2020|EPI ISL 435418|B.1.5|Hungary|2020-04-02	Europe|hCoV-19/England/ALDP-95A727/2020|EPI ISL 553491|B.1.1|United Kingdom|2020-06-11	0.0003022561	Europe
Europe|hCoV-19/Luxembourg/LNS3702558/2020|EPI ISL 428945|B.1|Luxembourg|2020-04-03	Europe|hCoV-19/England/ALDP-95A727/2020|EPI ISL 553491|B.1.1|United Kingdom|2020-06-11	0.0002350712	Europe
Europe|hCoV-19/Austria/Graz-MUG6/2020|EPI ISL 437202|B.1.160.1|Austria|2020-04-03	Europe|hCoV-19/England/ALDP-95A727/2020|EPI ISL 553491|B.1.1|United Kingdom|2020-06-11	0.0004030519	Europe
Europe|hCoV-19/Scotland/EDB3032/2020|EPI ISL 489038|B.1.5|United Kingdom|2020-04-03	Europe|hCoV-19/England/ALDP-95A727/2020|EPI ISL 553491|B.1.1|United Kingdom|2020-06-11	0.0003022484	Europe
Europe|hCoV-19/Wales/PHWC-2A03D/2020|EPI ISL 432237|B.1.1.1|United Kingdom|2020-04-03	Europe|hCoV-19/England/ALDP-95A727/2020|EPI ISL 553491|B.1.1|United Kingdom|2020-06-11	0.0002686395	Europe
Europe|hCoV-19/England/BRIS-12FC15/2020|EPI ISL 492580|B.1.5|United Kingdom|2020-04-04	Europe|hCoV-19/England/ALDP-95A727/2020|EPI ISL 553491|B.1.1|United Kingdom|2020-06-11	0.0002350672	Europe
Europe|hCoV-19/Belgium/ULG-10086/2020|EPI ISL 424644|B.1|Belgium|2020-04-04	Europe|hCoV-19/England/ALDP-95A727/2020|EPI ISL 553491|B.1.1|United Kingdom|2020-06-11	0.0003022329	Europe
Europe|hCoV-19/England/BRIS-12FBCD/2020|EPI ISL 492636|B.1.1|United Kingdom|2020-04-04	Europe|hCoV-19/England/ALDP-95A727/2020|EPI ISL 553491|B.1.1|United Kingdom|2020-06-11	0.0001343004	Europe
Europe|hCoV-19/Wales/PHWC-29DCE/2020|EPI ISL 432215|B.1.1|United Kingdom|2020-04-04	Europe|hCoV-19/England/ALDP-95A727/2020|EPI ISL 553491|B.1.1|United Kingdom|2020-06-11	0.0002014634	Europe
Europe|hCoV-19/England/CAMB-786A7/2020|EPI ISL 433762|B.1|United Kingdom|2020-04-05	Europe|hCoV-19/England/ALDP-95A727/2020|EPI ISL 553491|B.1.1|United Kingdom|2020-06-11	0.0003358495	Europe
Europe|hCoV-19/Austria/CeMM0532/2020|EPI ISL 475897|B.1|Austria|2020-04-05	Europe|hCoV-19/England/ALDP-95A727/2020|EPI ISL 553491|B.1.1|United Kingdom|2020-06-11	0.0003022536	Europe
Europe|hCoV-19/Scotland/EDB914/2020|EPI ISL 432877|B.1.5|United Kingdom|2020-04-05	Europe|hCoV-19/England/ALDP-95A727/2020|EPI ISL 553491|B.1.1|United Kingdom|2020-06-11	0.0002350672	Europe
Europe|hCoV-19/Belgium/ULG-10057/2020|EPI ISL 424654|B.1.1|Belgium|2020-04-05	Europe|hCoV-19/England/ALDP-95A727/2020|EPI ISL 553491|B.1.1|United Kingdom|2020-06-11	0.0001007234	Europe
Europe|hCoV-19/England/OXON-AFB4E/2020|EPI ISL 478807|B.1|United Kingdom|2020-04-06	Europe|hCoV-19/England/ALDP-95A727/2020|EPI ISL 553491|B.1.1|United Kingdom|2020-06-11	0.0004366439	Europe
Europe|hCoV-19/Austria/CeMM0351/2020|EPI ISL 475810|B.1|Austria|2020-04-06	Europe|hCoV-19/England/ALDP-95A727/2020|EPI ISL 553491|B.1.1|United Kingdom|2020-06-11	0.0003358581	Europe
Europe|hCoV-19/Scotland/EDB1062/2020|EPI ISL 433379|B.1.147|United Kingdom|2020-04-06	Europe|hCoV-19/England/ALDP-95A727/2020|EPI ISL 553491|B.1.1|United Kingdom|2020-06-11	0.0002350611	Europe
Europe|hCoV-19/England/OXON-AC631/2020|EPI ISL 448470|B.1.1|United Kingdom|2020-04-06	Europe|hCoV-19/England/ALDP-95A727/2020|EPI ISL 553491|B.1.1|United Kingdom|2020-06-11	0.0002014668	Europe
Europe|hCoV-19/England/LOND-124D2FD/2020|EPI ISL 507082|B.3|United Kingdom|2020-04-07	Europe|hCoV-19/England/ALDP-95A727/2020|EPI ISL 553491|B.1.1|United Kingdom|2020-06-11	0.0005374660	Europe
Europe|hCoV-19/England/OXON-B389B/2020|EPI ISL 534892|B.1.1|United Kingdom|2020-04-07	Europe|hCoV-19/England/ALDP-95A727/2020|EPI ISL 553491|B.1.1|United Kingdom|2020-06-11	0.0001678902	Europe
Europe|hCoV-19/Wales/PHWC-2A932/2020|EPI ISL 445638|B.1.1.1|United Kingdom|2020-04-07	Europe|hCoV-19/England/ALDP-95A727/2020|EPI ISL 553491|B.1.1|United Kingdom|2020-06-11	0.0002686510	Europe
Europe|hCoV-19/Spain/PV-IBV-004274/2020|EPI ISL 510393|B.1.1|Spain|2020-04-07	Europe|hCoV-19/England/ALDP-95A727/2020|EPI ISL 553491|B.1.1|United Kingdom|2020-06-11	0.0001678786	Europe
Europe|hCoV-19/Bosnia and Herzegovina/04-Sarajevo/2020|EPI ISL 467300|B.1|Bosnia and Herzegovina|2020-04-08	Europe|hCoV-19/England/ALDP-95A727/2020|EPI ISL 553491|B.1.1|United Kingdom|2020-06-11	0.0004030449	Europe
Europe|hCoV-19/Wales/PHWC-2B1FD/2020|EPI ISL 432246|B.1.1|United Kingdom|2020-04-08	Europe|hCoV-19/England/ALDP-95A727/2020|EPI ISL 553491|B.1.1|United Kingdom|2020-06-11	0.0001007234	Europe
Europe|hCoV-19/Scotland/EDB1105/2020|EPI ISL 433396|B.1.5|United Kingdom|2020-04-08	Europe|hCoV-19/England/ALDP-95A727/2020|EPI ISL 553491|B.1.1|United Kingdom|2020-06-11	0.0002686533	Europe
Europe|hCoV-19/England/NORW-E82CC/2020|EPI ISL 449136|B.1.1|United Kingdom|2020-04-08	Europe|hCoV-19/England/ALDP-95A727/2020|EPI ISL 553491|B.1.1|United Kingdom|2020-06-11	0.0001343004	Europe
Europe|hCoV-19/England/CAMB-7F85F/2020|EPI ISL 470478|B.1.178|United Kingdom|2020-04-09	Europe|hCoV-19/England/ALDP-95A727/2020|EPI ISL 553491|B.1.1|United Kingdom|2020-06-11	0.0003026423	Europe
Europe|hCoV-19/England/LEED-2A9FFB/2020|EPI ISL 538767|B.1|United Kingdom|2020-04-09	Europe|hCoV-19/England/ALDP-95A727/2020|EPI ISL 553491|B.1.1|United Kingdom|2020-06-11	0.0004030276	Europe
Europe|hCoV-19/England/SHEF-D0CF6/2020|EPI ISL 442479|B.1.5|United Kingdom|2020-04-09	Europe|hCoV-19/England/ALDP-95A727/2020|EPI ISL 553491|B.1.1|United Kingdom|2020-06-11	0.0002686533	Europe
Europe|hCoV-19/Spain/AN-IBV-98001689/2020|EPI ISL 538128|B.1.5|Spain|2020-04-09	Europe|hCoV-19/England/ALDP-95A727/2020|EPI ISL 553491|B.1.1|United Kingdom|2020-06-11	0.0003022536	Europe
Europe|hCoV-19/Scotland/EDB3424/2020|EPI ISL 487826|B.1.5|United Kingdom|2020-04-10	Europe|hCoV-19/England/ALDP-95A727/2020|EPI ISL 553491|B.1.1|United Kingdom|2020-06-11	0.0002686464	Europe
Europe|hCoV-19/England/EXET-1363DA/2020|EPI ISL 457225|B.1.1|United Kingdom|2020-04-10	Europe|hCoV-19/England/ALDP-95A727/2020|EPI ISL 553491|B.1.1|United Kingdom|2020-06-11	0.0001678830	Europe
Europe|hCoV-19/Russia/StPetersburg-RII5029S/2020|EPI ISL 430085|B.1.1|Russia|2020-04-10	Europe|hCoV-19/England/ALDP-95A727/2020|EPI ISL 553491|B.1.1|United Kingdom|2020-06-11	0.0001678786	Europe
Europe|hCoV-19/Russia/StPetersburg-RII5244S/2020|EPI ISL 430090|B.1.5|Russia|2020-04-10	Europe|hCoV-19/England/ALDP-95A727/2020|EPI ISL 553491|B.1.1|United Kingdom|2020-06-11	0.0002686533	Europe
Europe|hCoV-19/Italy/APU-UniMI-5409/2020|EPI ISL 525560|B.1.1|Italy|2020-04-11	Europe|hCoV-19/England/ALDP-95A727/2020|EPI ISL 553491|B.1.1|United Kingdom|2020-06-11	0.0001678786	Europe
Europe|hCoV-19/Belgium/rega-0411472/2020|EPI ISL 476982|B.1.1|Belgium|2020-04-11	Europe|hCoV-19/England/ALDP-95A727/2020|EPI ISL 553491|B.1.1|United Kingdom|2020-06-11	0.0001678786	Europe
Europe|hCoV-19/England/BRIS-130419/2020|EPI ISL 492712|B.1.1.8|United Kingdom|2020-04-11	Europe|hCoV-19/England/ALDP-95A727/2020|EPI ISL 553491|B.1.1|United Kingdom|2020-06-11	0.0002014582	Europe
Europe|hCoV-19/England/BRIS-130446/2020|EPI ISL 492543|B.1|United Kingdom|2020-04-11	Europe|hCoV-19/England/ALDP-95A727/2020|EPI ISL 553491|B.1.1|United Kingdom|2020-06-11	0.0003358495	Europe
Europe|hCoV-19/England/LEED-2A974E/2020|EPI ISL 538752|B.1|United Kingdom|2020-04-12	Europe|hCoV-19/England/ALDP-95A727/2020|EPI ISL 553491|B.1.1|United Kingdom|2020-06-11	0.0003358293	Europe
Europe|hCoV-19/England/BRIS-130622/2020|EPI ISL 492680|B.52|United Kingdom|2020-04-12	Europe|hCoV-19/England/ALDP-95A727/2020|EPI ISL 553491|B.1.1|United Kingdom|2020-06-11	0.0005710966	Europe
Europe|hCoV-19/Scotland/EDB1526/2020|EPI ISL 433072|B.1.5|United Kingdom|2020-04-12	Europe|hCoV-19/England/ALDP-95A727/2020|EPI ISL 553491|B.1.1|United Kingdom|2020-06-11	0.0002686533	Europe
Europe|hCoV-19/Wales/PHWC-3159E/2020|EPI ISL 446464|B.1.1|United Kingdom|2020-04-12	Europe|hCoV-19/England/ALDP-95A727/2020|EPI ISL 553491|B.1.1|United Kingdom|2020-06-11	0.0001678830	Europe
Europe|hCoV-19/Scotland/EDB3543/2020|EPI ISL 487972|B|United Kingdom|2020-04-13	Europe|hCoV-19/England/ALDP-95A727/2020|EPI ISL 553491|B.1.1|United Kingdom|2020-06-11	0.0004702489	Europe
Europe|hCoV-19/Russia/StPetersburg-RII5942S/2020|EPI ISL 430099|B.1.5|Russia|2020-04-13	Europe|hCoV-19/England/ALDP-95A727/2020|EPI ISL 553491|B.1.1|United Kingdom|2020-06-11	0.0002350672	Europe
Europe|hCoV-19/England/PORT-2D183B/2020|EPI ISL 484423|B.1|United Kingdom|2020-04-13	Europe|hCoV-19/England/ALDP-95A727/2020|EPI ISL 553491|B.1.1|United Kingdom|2020-06-11	0.0002686579	Europe
Europe|hCoV-19/Wales/PHWC-2B746/2020|EPI ISL 445755|B.1|United Kingdom|2020-04-13	Europe|hCoV-19/England/ALDP-95A727/2020|EPI ISL 553491|B.1.1|United Kingdom|2020-06-11	0.0003022406	Europe
Europe|hCoV-19/Sweden/20-07243/2020|EPI ISL 445232|B.1|Sweden|2020-04-14	Europe|hCoV-19/England/ALDP-95A727/2020|EPI ISL 553491|B.1.1|United Kingdom|2020-06-11	0.0003358495	Europe
Europe|hCoV-19/Russia/Moscow-GCBL3/2020|EPI ISL 436717|B.1.1|Russia|2020-04-14	Europe|hCoV-19/England/ALDP-95A727/2020|EPI ISL 553491|B.1.1|United Kingdom|2020-06-11	0.0002686510	Europe
Europe|hCoV-19/Denmark/ALAB-HH-163/2020|EPI ISL 452035|B.1.1.1|Denmark|2020-04-14	Europe|hCoV-19/England/ALDP-95A727/2020|EPI ISL 553491|B.1.1|United Kingdom|2020-06-11	0.0002350450	Europe
Europe|hCoV-19/England/OXON-B2076/2020|EPI ISL 479110|B.1.1.273|United Kingdom|2020-04-14	Europe|hCoV-19/England/ALDP-95A727/2020|EPI ISL 553491|B.1.1|United Kingdom|2020-06-11	0.0002014755	Europe
Europe|hCoV-19/Russia/StPetersburg-RII6065S/2020|EPI ISL 430110|B.1.1|Russia|2020-04-15	Europe|hCoV-19/England/ALDP-95A727/2020|EPI ISL 553491|B.1.1|United Kingdom|2020-06-11	0.0001007234	Europe
Europe|hCoV-19/Russia/StPetersburg-RII6055S/2020|EPI ISL 430105|B.1|Russia|2020-04-15	Europe|hCoV-19/England/ALDP-95A727/2020|EPI ISL 553491|B.1.1|United Kingdom|2020-06-11	0.0002350712	Europe
Europe|hCoV-19/Scotland/CVR2498/2020|EPI ISL 477957|B.1|United Kingdom|2020-04-15	Europe|hCoV-19/England/ALDP-95A727/2020|EPI ISL 553491|B.1.1|United Kingdom|2020-06-11	0.0002686579	Europe
Europe|hCoV-19/Sweden/20-07382/2020|EPI ISL 475540|B.1.1|Sweden|2020-04-15	Europe|hCoV-19/England/ALDP-95A727/2020|EPI ISL 553491|B.1.1|United Kingdom|2020-06-11	0.0001678873	Europe
Europe|hCoV-19/England/OXON-AFA50/2020|EPI ISL 478799|B.1.1|United Kingdom|2020-04-16	Europe|hCoV-19/England/ALDP-95A727/2020|EPI ISL 553491|B.1.1|United Kingdom|2020-06-11	0.0001343038	Europe
Europe|hCoV-19/England/BRIS-128177/2020|EPI ISL 469581|B.1|United Kingdom|2020-04-16	Europe|hCoV-19/England/ALDP-95A727/2020|EPI ISL 553491|B.1.1|United Kingdom|2020-06-11	0.0003022458	Europe
Europe|hCoV-19/England/LOND-D8AE5/2020|EPI ISL 492760|B.1|United Kingdom|2020-04-16	Europe|hCoV-19/England/ALDP-95A727/2020|EPI ISL 553491|B.1.1|United Kingdom|2020-06-11	0.0003694668	Europe
Europe|hCoV-19/Scotland/CVR2647/2020|EPI ISL 473528|B.1.222|United Kingdom|2020-04-16	Europe|hCoV-19/England/ALDP-95A727/2020|EPI ISL 553491|B.1.1|United Kingdom|2020-06-11	0.0002686694	Europe
Europe|hCoV-19/England/EXET-135FD7/2020|EPI ISL 457187|B.1.1|United Kingdom|2020-04-17	Europe|hCoV-19/England/ALDP-95A727/2020|EPI ISL 553491|B.1.1|United Kingdom|2020-06-11	0.0001343580	Europe
Europe|hCoV-19/Scotland/CVR2684/2020|EPI ISL 484638|B.1.1|United Kingdom|2020-04-17	Europe|hCoV-19/England/ALDP-95A727/2020|EPI ISL 553491|B.1.1|United Kingdom|2020-06-11	0.0001678858	Europe
Europe|hCoV-19/England/20169006104/2020|EPI ISL 465186|B.1.1|United Kingdom|2020-04-17	Europe|hCoV-19/England/ALDP-95A727/2020|EPI ISL 553491|B.1.1|United Kingdom|2020-06-11	0.0001343061	Europe
Europe|hCoV-19/Scotland/CVR2683/2020|EPI ISL 484637|B.1.1|United Kingdom|2020-04-17	Europe|hCoV-19/England/ALDP-95A727/2020|EPI ISL 553491|B.1.1|United Kingdom|2020-06-11	0.0002686510	Europe
Europe|hCoV-19/England/BRIS-12CBDF/2020|EPI ISL 481818|B.1.1|United Kingdom|2020-04-18	Europe|hCoV-19/England/ALDP-95A727/2020|EPI ISL 553491|B.1.1|United Kingdom|2020-06-11	0.0002014668	Europe
Europe|hCoV-19/England/OXON-B23D7/2020|EPI ISL 479140|B.1.1|United Kingdom|2020-04-18	Europe|hCoV-19/England/ALDP-95A727/2020|EPI ISL 553491|B.1.1|United Kingdom|2020-06-11	0.0001343004	Europe
Europe|hCoV-19/England/OXON-B00F0/2020|EPI ISL 478855|B.1.1.220|United Kingdom|2020-04-18	Europe|hCoV-19/England/ALDP-95A727/2020|EPI ISL 553491|B.1.1|United Kingdom|2020-06-11	0.0002350491	Europe
Europe|hCoV-19/England/NORT-28B1F9/2020|EPI ISL 469302|B.1.1|United Kingdom|2020-04-18	Europe|hCoV-19/England/ALDP-95A727/2020|EPI ISL 553491|B.1.1|United Kingdom|2020-06-11	0.0001343444	Europe
Europe|hCoV-19/England/OXON-B0AF2/2020|EPI ISL 478936|B.1.1|United Kingdom|2020-04-19	Europe|hCoV-19/England/ALDP-95A727/2020|EPI ISL 553491|B.1.1|United Kingdom|2020-06-11	0.0001343004	Europe
Europe|hCoV-19/Wales/PHWC-160270/2020|EPI ISL 472913|B.31|United Kingdom|2020-04-19	Europe|hCoV-19/England/ALDP-95A727/2020|EPI ISL 553491|B.1.1|United Kingdom|2020-06-11	0.0006382991	Europe
Europe|hCoV-19/England/OXON-B2717/2020|EPI ISL 479170|B.1.5|United Kingdom|2020-04-19	Europe|hCoV-19/England/ALDP-95A727/2020|EPI ISL 553491|B.1.1|United Kingdom|2020-06-11	0.0002350611	Europe
Europe|hCoV-19/England/BRIS-12DF87/2020|EPI ISL 481977|B.1.1|United Kingdom|2020-04-19	Europe|hCoV-19/England/ALDP-95A727/2020|EPI ISL 553491|B.1.1|United Kingdom|2020-06-11	0.0002686395	Europe
Europe|hCoV-19/England/CAMB-1AB297/2020|EPI ISL 470118|B.1.1|United Kingdom|2020-04-20	Europe|hCoV-19/England/ALDP-95A727/2020|EPI ISL 553491|B.1.1|United Kingdom|2020-06-11	0.0002014634	Europe
Europe|hCoV-19/Scotland/CVR2782/2020|EPI ISL 473563|B.1|United Kingdom|2020-04-20	Europe|hCoV-19/England/ALDP-95A727/2020|EPI ISL 553491|B.1.1|United Kingdom|2020-06-11	0.0002686648	Europe
Europe|hCoV-19/England/BRIS-12E548/2020|EPI ISL 488304|B|United Kingdom|2020-04-20	Europe|hCoV-19/England/ALDP-95A727/2020|EPI ISL 553491|B.1.1|United Kingdom|2020-06-11	0.0004366955	Europe
Europe|hCoV-19/England/BRIS-12ED7D/2020|EPI ISL 488263|B.1.1.8|United Kingdom|2020-04-20	Europe|hCoV-19/England/ALDP-95A727/2020|EPI ISL 553491|B.1.1|United Kingdom|2020-06-11	0.0002014582	Europe
Europe|hCoV-19/Hungary/UD-10168/2020|EPI ISL 477008|B.1|Hungary|2020-04-21	Europe|hCoV-19/England/ALDP-95A727/2020|EPI ISL 553491|B.1.1|United Kingdom|2020-06-11	0.0004030483	Europe
Europe|hCoV-19/Scotland/CVR2808/2020|EPI ISL 473575|B.1.1.20|United Kingdom|2020-04-21	Europe|hCoV-19/England/ALDP-95A727/2020|EPI ISL 553491|B.1.1|United Kingdom|2020-06-11	0.0002014720	Europe
Europe|hCoV-19/England/201720576/2020|EPI ISL 526755|B.1.1|United Kingdom|2020-04-21	Europe|hCoV-19/England/ALDP-95A727/2020|EPI ISL 553491|B.1.1|United Kingdom|2020-06-11	0.0001343004	Europe
Europe|hCoV-19/England/NORW-E6E42/2020|EPI ISL 448983|B.1.75|United Kingdom|2020-04-21	Europe|hCoV-19/England/ALDP-95A727/2020|EPI ISL 553491|B.1.1|United Kingdom|2020-06-11	0.0003358351	Europe
Europe|hCoV-19/England/EXET-13705A/2020|EPI ISL 471946|B.1.98|United Kingdom|2020-04-22	Europe|hCoV-19/England/ALDP-95A727/2020|EPI ISL 553491|B.1.1|United Kingdom|2020-06-11	0.0002686464	Europe
Europe|hCoV-19/England/SHEF-D1F65/2020|EPI ISL 453769|B.1.1|United Kingdom|2020-04-22	Europe|hCoV-19/England/ALDP-95A727/2020|EPI ISL 553491|B.1.1|United Kingdom|2020-06-11	0.0001343004	Europe
Europe|hCoV-19/Scotland/EDB2403/2020|EPI ISL 439200|B.1|United Kingdom|2020-04-22	Europe|hCoV-19/England/ALDP-95A727/2020|EPI ISL 553491|B.1.1|United Kingdom|2020-06-11	0.0003358523	Europe
Europe|hCoV-19/England/NORW-E960B/2020|EPI ISL 448322|B.1.1|United Kingdom|2020-04-22	Europe|hCoV-19/England/ALDP-95A727/2020|EPI ISL 553491|B.1.1|United Kingdom|2020-06-11	0.0001343038	Europe
Europe|hCoV-19/England/PORT-2D0F64/2020|EPI ISL 475310|B.1.1|United Kingdom|2020-04-23	Europe|hCoV-19/England/ALDP-95A727/2020|EPI ISL 553491|B.1.1|United Kingdom|2020-06-11	0.0001343004	Europe
Europe|hCoV-19/England/OXON-B12EA/2020|EPI ISL 479003|B.1.1|United Kingdom|2020-04-23	Europe|hCoV-19/England/ALDP-95A727/2020|EPI ISL 553491|B.1.1|United Kingdom|2020-06-11	0.0001678786	Europe
Europe|hCoV-19/France/GES-8524/2020|EPI ISL 560586|B.1|France|2020-04-23	Europe|hCoV-19/England/ALDP-95A727/2020|EPI ISL 553491|B.1.1|United Kingdom|2020-06-11	0.0003694414	Europe
Europe|hCoV-19/England/SHEF-C3C7E/2020|EPI ISL 453707|B.1.1.1|United Kingdom|2020-04-23	Europe|hCoV-19/England/ALDP-95A727/2020|EPI ISL 553491|B.1.1|United Kingdom|2020-06-11	0.0002350551	Europe
Europe|hCoV-19/England/NORT-297A59/2020|EPI ISL 488114|B.1|United Kingdom|2020-04-24	Europe|hCoV-19/England/ALDP-95A727/2020|EPI ISL 553491|B.1.1|United Kingdom|2020-06-11	0.0003022406	Europe
Europe|hCoV-19/England/BRIS-12CEA9/2020|EPI ISL 481939|B.1.1|United Kingdom|2020-04-24	Europe|hCoV-19/England/ALDP-95A727/2020|EPI ISL 553491|B.1.1|United Kingdom|2020-06-11	0.0002014668	Europe
Europe|hCoV-19/England/20179043604/2020|EPI ISL 527346|B.1.5|United Kingdom|2020-04-24	Europe|hCoV-19/England/ALDP-95A727/2020|EPI ISL 553491|B.1.1|United Kingdom|2020-06-11	0.0003022406	Europe
Europe|hCoV-19/England/OXON-B1AE2/2020|EPI ISL 479071|B.1.1|United Kingdom|2020-04-24	Europe|hCoV-19/England/ALDP-95A727/2020|EPI ISL 553491|B.1.1|United Kingdom|2020-06-11	0.0001678830	Europe
Europe|hCoV-19/England/OXON-B3558/2020|EPI ISL 534866|B.1.1.10|United Kingdom|2020-04-25	Europe|hCoV-19/England/ALDP-95A727/2020|EPI ISL 553491|B.1.1|United Kingdom|2020-06-11	0.0002686550	Europe
Europe|hCoV-19/England/BRIS-12D109/2020|EPI ISL 481920|B.3|United Kingdom|2020-04-25	Europe|hCoV-19/England/ALDP-95A727/2020|EPI ISL 553491|B.1.1|United Kingdom|2020-06-11	0.0005374522	Europe
Europe|hCoV-19/Scotland/EDB2620/2020|EPI ISL 439244|B.1.1.4|United Kingdom|2020-04-25	Europe|hCoV-19/England/ALDP-95A727/2020|EPI ISL 553491|B.1.1|United Kingdom|2020-06-11	0.0002014634	Europe
Europe|hCoV-19/England/NORW-E9085/2020|EPI ISL 453580|B.1.5|United Kingdom|2020-04-25	Europe|hCoV-19/England/ALDP-95A727/2020|EPI ISL 553491|B.1.1|United Kingdom|2020-06-11	0.0002686533	Europe
Europe|hCoV-19/England/CAMB-1ADD94/2020|EPI ISL 459459|B.1.5|United Kingdom|2020-04-26	Europe|hCoV-19/England/ALDP-95A727/2020|EPI ISL 553491|B.1.1|United Kingdom|2020-06-11	0.0002686533	Europe
Europe|hCoV-19/Bulgaria/16/2020|EPI ISL 480299|B.1.1|Bulgaria|2020-04-26	Europe|hCoV-19/England/ALDP-95A727/2020|EPI ISL 553491|B.1.1|United Kingdom|2020-06-11	0.0001678859	Europe
Europe|hCoV-19/Russia/StPetersburg-RII10128S/2020|EPI ISL 507225|B.1.5|Russia|2020-04-26	Europe|hCoV-19/England/ALDP-95A727/2020|EPI ISL 553491|B.1.1|United Kingdom|2020-06-11	0.0003022614	Europe
Europe|hCoV-19/Russia/SPE-RII-10152V/2020|EPI ISL 523995|B.1|Russia|2020-04-26	Europe|hCoV-19/England/ALDP-95A727/2020|EPI ISL 553491|B.1.1|United Kingdom|2020-06-11	0.0003022458	Europe
Europe|hCoV-19/England/OXON-B4724/2020|EPI ISL 534970|B.1.1|United Kingdom|2020-04-27	Europe|hCoV-19/England/ALDP-95A727/2020|EPI ISL 553491|B.1.1|United Kingdom|2020-06-11	0.0002014668	Europe
Europe|hCoV-19/Bucuresti/ChVir7244/2020|EPI ISL 467778|B.1.5|Romania|2020-04-27	Europe|hCoV-19/England/ALDP-95A727/2020|EPI ISL 553491|B.1.1|United Kingdom|2020-06-11	0.0003694445	Europe
Europe|hCoV-19/England/BRIS-1853E90/2020|EPI ISL 492270|B.1.1|United Kingdom|2020-04-27	Europe|hCoV-19/England/ALDP-95A727/2020|EPI ISL 553491|B.1.1|United Kingdom|2020-06-11	0.0002350390	Europe
Europe|hCoV-19/Sweden/20-51023/2020|EPI ISL 450830|B.1.1.64|Sweden|2020-04-27	Europe|hCoV-19/England/ALDP-95A727/2020|EPI ISL 553491|B.1.1|United Kingdom|2020-06-11	0.0001343061	Europe
Europe|hCoV-19/Northern Ireland/NIRE-FCE85/2020|EPI ISL 489231|B.1.1|United Kingdom|2020-04-28	Europe|hCoV-19/England/ALDP-95A727/2020|EPI ISL 553491|B.1.1|United Kingdom|2020-06-11	0.0002015074	Europe
Europe|hCoV-19/Scotland/CVR3251/2020|EPI ISL 449258|B.1.1.1|United Kingdom|2020-04-28	Europe|hCoV-19/England/ALDP-95A727/2020|EPI ISL 553491|B.1.1|United Kingdom|2020-06-11	0.0002350450	Europe
Europe|hCoV-19/Denmark/ALAB-HH-227/2020|EPI ISL 452075|B.1|Denmark|2020-04-28	Europe|hCoV-19/England/ALDP-95A727/2020|EPI ISL 553491|B.1.1|United Kingdom|2020-06-11	0.0004366402	Europe
Europe|hCoV-19/Northern Ireland/NIRE-101253/2020|EPI ISL 482115|B.1|United Kingdom|2020-04-28	Europe|hCoV-19/England/ALDP-95A727/2020|EPI ISL 553491|B.1.1|United Kingdom|2020-06-11	0.0003694573	Europe
Europe|hCoV-19/England/CAMB-1AE908/2020|EPI ISL 524587|B.1.1.1|United Kingdom|2020-04-29	Europe|hCoV-19/England/ALDP-95A727/2020|EPI ISL 553491|B.1.1|United Kingdom|2020-06-11	0.0003693843	Europe
Europe|hCoV-19/England/CAMB-1AEA50/2020|EPI ISL 524603|B|United Kingdom|2020-04-29	Europe|hCoV-19/England/ALDP-95A727/2020|EPI ISL 553491|B.1.1|United Kingdom|2020-06-11	0.0007391568	Europe
Europe|hCoV-19/Bosnia and Herzegovina/02-Banja Luka/2020|EPI ISL 462990|B.1.1|Bosnia and Herzegovina|2020-04-29	Europe|hCoV-19/England/ALDP-95A727/2020|EPI ISL 553491|B.1.1|United Kingdom|2020-06-11	0.0005710539	Europe
Europe|hCoV-19/England/NORT-297F2D/2020|EPI ISL 488153|B.1.1|United Kingdom|2020-04-29	Europe|hCoV-19/England/ALDP-95A727/2020|EPI ISL 553491|B.1.1|United Kingdom|2020-06-11	0.0002350592	Europe
Europe|hCoV-19/Belgium/UGent-140/2020|EPI ISL 481231|B.1|Belgium|2020-04-29	Europe|hCoV-19/England/ALDP-95A727/2020|EPI ISL 553491|B.1.1|United Kingdom|2020-06-11	0.0003358523	Europe
Europe|hCoV-19/England/NORW-E9C54/2020|EPI ISL 448357|B.1|United Kingdom|2020-04-30	Europe|hCoV-19/England/ALDP-95A727/2020|EPI ISL 553491|B.1.1|United Kingdom|2020-06-11	0.0003358351	Europe
Europe|hCoV-19/England/WSFT-25C0DA0/2020|EPI ISL 492909|B.1.1.71|United Kingdom|2020-04-30	Europe|hCoV-19/England/ALDP-95A727/2020|EPI ISL 553491|B.1.1|United Kingdom|2020-06-11	0.0002014582	Europe
Europe|hCoV-19/England/NORW-EAF4B/2020|EPI ISL 457395|B|United Kingdom|2020-04-30	Europe|hCoV-19/England/ALDP-95A727/2020|EPI ISL 553491|B.1.1|United Kingdom|2020-06-11	0.0005038422	Europe
Europe|hCoV-19/England/NORW-EAF69/2020|EPI ISL 457397|B|United Kingdom|2020-04-30	Europe|hCoV-19/England/ALDP-95A727/2020|EPI ISL 553491|B.1.1|United Kingdom|2020-06-11	0.0005710588	Europe
Europe|hCoV-19/England/NORW-E9CEB/2020|EPI ISL 448360|B.1.1.64|United Kingdom|2020-04-30	Europe|hCoV-19/England/ALDP-95A727/2020|EPI ISL 553491|B.1.1|United Kingdom|2020-06-11	0.0002350592	Europe
Europe|hCoV-19/England/NORW-EB52A/2020|EPI ISL 457440|B.1.1|United Kingdom|2020-05-01	Europe|hCoV-19/England/ALDP-95A727/2020|EPI ISL 553491|B.1.1|United Kingdom|2020-06-11	0.0001678873	Europe
Europe|hCoV-19/England/NORW-EAE3F/2020|EPI ISL 457383|B.1.1.10|United Kingdom|2020-05-01	Europe|hCoV-19/England/ALDP-95A727/2020|EPI ISL 553491|B.1.1|United Kingdom|2020-06-11	0.0001678859	Europe
Europe|hCoV-19/Scotland/EDB3892/2020|EPI ISL 439357|B.1.1.4|United Kingdom|2020-05-01	Europe|hCoV-19/England/ALDP-95A727/2020|EPI ISL 553491|B.1.1|United Kingdom|2020-06-11	0.0002686395	Europe
Europe|hCoV-19/England/OXON-B2049/2020|EPI ISL 479108|B.1.1|United Kingdom|2020-05-01	Europe|hCoV-19/England/ALDP-95A727/2020|EPI ISL 553491|B.1.1|United Kingdom|2020-06-11	0.0002014582	Europe
Europe|hCoV-19/England/NORW-E9EA9/2020|EPI ISL 448377|B.1|United Kingdom|2020-05-02	Europe|hCoV-19/England/ALDP-95A727/2020|EPI ISL 553491|B.1.1|United Kingdom|2020-06-11	0.0003694699	Europe
Europe|hCoV-19/Northern Ireland/NIRE-106564/2020|EPI ISL 501050|B.1.1|United Kingdom|2020-05-02	Europe|hCoV-19/England/ALDP-95A727/2020|EPI ISL 553491|B.1.1|United Kingdom|2020-06-11	0.0001343061	Europe
Europe|hCoV-19/England/OXON-B2CBE/2020|EPI ISL 534805|B.1.1|United Kingdom|2020-05-02	Europe|hCoV-19/England/ALDP-95A727/2020|EPI ISL 553491|B.1.1|United Kingdom|2020-06-11	0.0001678859	Europe
Europe|hCoV-19/Northern Ireland/NIRE-10634C/2020|EPI ISL 501030|B.1|United Kingdom|2020-05-02	Europe|hCoV-19/England/ALDP-95A727/2020|EPI ISL 553491|B.1.1|United Kingdom|2020-06-11	0.0003358495	Europe
Europe|hCoV-19/England/NORW-EB34E/2020|EPI ISL 457420|B.1.1|United Kingdom|2020-05-03	Europe|hCoV-19/England/ALDP-95A727/2020|EPI ISL 553491|B.1.1|United Kingdom|2020-06-11	0.0001678830	Europe
Europe|hCoV-19/England/LIVE-9F26A/2020|EPI ISL 453441|B.1.1|United Kingdom|2020-05-03	Europe|hCoV-19/England/ALDP-95A727/2020|EPI ISL 553491|B.1.1|United Kingdom|2020-06-11	0.0002350491	Europe
Europe|hCoV-19/England/OXON-B4D31/2020|EPI ISL 535009|B.1|United Kingdom|2020-05-03	Europe|hCoV-19/England/ALDP-95A727/2020|EPI ISL 553491|B.1.1|United Kingdom|2020-06-11	0.0004702489	Europe
Europe|hCoV-19/England/NORW-E744F/2020|EPI ISL 449036|B.1.1|United Kingdom|2020-05-03	Europe|hCoV-19/England/ALDP-95A727/2020|EPI ISL 553491|B.1.1|United Kingdom|2020-06-11	0.0002350491	Europe
Europe|hCoV-19/Sweden/20-51275/2020|EPI ISL 510821|B.1|Sweden|2020-05-04	Europe|hCoV-19/England/ALDP-95A727/2020|EPI ISL 553491|B.1.1|United Kingdom|2020-06-11	0.0004030519	Europe
Europe|hCoV-19/England/BRIS-12D3A9/2020|EPI ISL 481840|B.1.1.1|United Kingdom|2020-05-04	Europe|hCoV-19/England/ALDP-95A727/2020|EPI ISL 553491|B.1.1|United Kingdom|2020-06-11	0.0003022251	Europe
Europe|hCoV-19/England/NORW-E7737/2020|EPI ISL 449066|B.1.1|United Kingdom|2020-05-04	Europe|hCoV-19/England/ALDP-95A727/2020|EPI ISL 553491|B.1.1|United Kingdom|2020-06-11	0.0001678786	Europe
Europe|hCoV-19/Russia/Novosibirsk-RII27316S/2020|EPI ISL 507210|B.1|Russia|2020-05-04	Europe|hCoV-19/England/ALDP-95A727/2020|EPI ISL 553491|B.1.1|United Kingdom|2020-06-11	0.0003358351	Europe
Europe|hCoV-19/England/NORT-291D74/2020|EPI ISL 489153|B.1.1.1|United Kingdom|2020-05-05	Europe|hCoV-19/England/ALDP-95A727/2020|EPI ISL 553491|B.1.1|United Kingdom|2020-06-11	0.0004030519	Europe
Europe|hCoV-19/Scotland/EDB6009/2020|EPI ISL 487731|B.1.98|United Kingdom|2020-05-05	Europe|hCoV-19/England/ALDP-95A727/2020|EPI ISL 553491|B.1.1|United Kingdom|2020-06-11	0.0003694509	Europe
Europe|hCoV-19/England/HECH-2599C76/2020|EPI ISL 482079|B.1.1|United Kingdom|2020-05-05	Europe|hCoV-19/England/ALDP-95A727/2020|EPI ISL 553491|B.1.1|United Kingdom|2020-06-11	0.0001343061	Europe
Europe|hCoV-19/Belgium/rega-0505428/2020|EPI ISL 477001|B.1.1.220|Belgium|2020-05-05	Europe|hCoV-19/England/ALDP-95A727/2020|EPI ISL 553491|B.1.1|United Kingdom|2020-06-11	0.0002686441	Europe
Europe|hCoV-19/England/NORT-29DD96/2020|EPI ISL 488133|B.1.1|United Kingdom|2020-05-06	Europe|hCoV-19/England/ALDP-95A727/2020|EPI ISL 553491|B.1.1|United Kingdom|2020-06-11	0.0002350491	Europe
Europe|hCoV-19/Russia/SPE-RII-11688V/2020|EPI ISL 523999|B.1.1|Russia|2020-05-06	Europe|hCoV-19/England/ALDP-95A727/2020|EPI ISL 553491|B.1.1|United Kingdom|2020-06-11	0.0002686556	Europe
Europe|hCoV-19/Northern Ireland/NIRE-1065FB/2020|EPI ISL 501012|B.1.1|United Kingdom|2020-05-06	Europe|hCoV-19/England/ALDP-95A727/2020|EPI ISL 553491|B.1.1|United Kingdom|2020-06-11	0.0001678931	Europe
Europe|hCoV-19/England/BRIS-12C568/2020|EPI ISL 469466|B.1.1.1|United Kingdom|2020-05-06	Europe|hCoV-19/England/ALDP-95A727/2020|EPI ISL 553491|B.1.1|United Kingdom|2020-06-11	0.0002686395	Europe
Europe|hCoV-19/England/PORT-2CFCDA/2020|EPI ISL 461987|B.1.1|United Kingdom|2020-05-07	Europe|hCoV-19/England/ALDP-95A727/2020|EPI ISL 553491|B.1.1|United Kingdom|2020-06-11	0.0001678859	Europe
Europe|hCoV-19/Belgium/SG-0507420/2020|EPI ISL 462274|B.1.1.1|Belgium|2020-05-07	Europe|hCoV-19/England/ALDP-95A727/2020|EPI ISL 553491|B.1.1|United Kingdom|2020-06-11	0.0002350450	Europe
Europe|hCoV-19/Latvia/031/2020|EPI ISL 486414|B.1.1.102|Latvia|2020-05-07	Europe|hCoV-19/England/ALDP-95A727/2020|EPI ISL 553491|B.1.1|United Kingdom|2020-06-11	0.0003022381	Europe
Europe|hCoV-19/England/NORT-2921FF/2020|EPI ISL 489103|B.1.1.1|United Kingdom|2020-05-07	Europe|hCoV-19/England/ALDP-95A727/2020|EPI ISL 553491|B.1.1|United Kingdom|2020-06-11	0.0002350450	Europe
Europe|hCoV-19/England/NORW-EBDE6/2020|EPI ISL 457511|B.1.201|United Kingdom|2020-05-08	Europe|hCoV-19/England/ALDP-95A727/2020|EPI ISL 553491|B.1.1|United Kingdom|2020-06-11	0.0003694350	Europe
Europe|hCoV-19/Scotland/EDB4671/2020|EPI ISL 449319|B.1.5|United Kingdom|2020-05-08	Europe|hCoV-19/England/ALDP-95A727/2020|EPI ISL 553491|B.1.1|United Kingdom|2020-06-11	0.0002686533	Europe
Europe|hCoV-19/England/BRIS-12D6CE/2020|EPI ISL 481787|B.1.1|United Kingdom|2020-05-08	Europe|hCoV-19/England/ALDP-95A727/2020|EPI ISL 553491|B.1.1|United Kingdom|2020-06-11	0.0001343061	Europe
Europe|hCoV-19/England/NORW-EBCF8/2020|EPI ISL 457500|B.1.201|United Kingdom|2020-05-08	Europe|hCoV-19/England/ALDP-95A727/2020|EPI ISL 553491|B.1.1|United Kingdom|2020-06-11	0.0003022458	Europe
Europe|hCoV-19/England/NORW-EABDE/2020|EPI ISL 457360|B.1.1|United Kingdom|2020-05-09	Europe|hCoV-19/England/ALDP-95A727/2020|EPI ISL 553491|B.1.1|United Kingdom|2020-06-11	0.0001343038	Europe
Europe|hCoV-19/England/NORW-EAB38/2020|EPI ISL 457354|B.1.1|United Kingdom|2020-05-09	Europe|hCoV-19/England/ALDP-95A727/2020|EPI ISL 553491|B.1.1|United Kingdom|2020-06-11	0.0003694160	Europe
Europe|hCoV-19/England/BIRM-5F785/2020|EPI ISL 473328|B.1.1|United Kingdom|2020-05-09	Europe|hCoV-19/England/ALDP-95A727/2020|EPI ISL 553491|B.1.1|United Kingdom|2020-06-11	0.0002350491	Europe
Europe|hCoV-19/Denmark/ALAB-HH-267/2020|EPI ISL 452098|B.1.5|Denmark|2020-05-09	Europe|hCoV-19/England/ALDP-95A727/2020|EPI ISL 553491|B.1.1|United Kingdom|2020-06-11	0.0004030959	Europe
Europe|hCoV-19/England/WSFT-25C1A8A/2020|EPI ISL 495093|B.1.1|United Kingdom|2020-05-10	Europe|hCoV-19/England/ALDP-95A727/2020|EPI ISL 553491|B.1.1|United Kingdom|2020-06-11	0.0002350450	Europe
Europe|hCoV-19/Northern Ireland/NIRE-10686B/2020|EPI ISL 501044|B.1.1|United Kingdom|2020-05-10	Europe|hCoV-19/England/ALDP-95A727/2020|EPI ISL 553491|B.1.1|United Kingdom|2020-06-11	0.0001678830	Europe
Europe|hCoV-19/England/NORW-EAB47/2020|EPI ISL 457355|B.1.1|United Kingdom|2020-05-10	Europe|hCoV-19/England/ALDP-95A727/2020|EPI ISL 553491|B.1.1|United Kingdom|2020-06-11	0.0004030069	Europe
Europe|hCoV-19/Sweden/20-14518/2020|EPI ISL 475516|B.1.1|Sweden|2020-05-10	Europe|hCoV-19/England/ALDP-95A727/2020|EPI ISL 553491|B.1.1|United Kingdom|2020-06-11	0.0001007234	Europe
Europe|hCoV-19/England/QEUH-554C9B/2020|EPI ISL 532143|B.1.1|United Kingdom|2020-05-11	Europe|hCoV-19/England/ALDP-95A727/2020|EPI ISL 553491|B.1.1|United Kingdom|2020-06-11	0.0001678859	Europe
Europe|hCoV-19/England/BRIS-12C38C/2020|EPI ISL 469417|B.1.1.1|United Kingdom|2020-05-11	Europe|hCoV-19/England/ALDP-95A727/2020|EPI ISL 553491|B.1.1|United Kingdom|2020-06-11	0.0003358409	Europe
Europe|hCoV-19/England/SHEF-D03B5/2020|EPI ISL 479270|B.1.1.1|United Kingdom|2020-05-11	Europe|hCoV-19/England/ALDP-95A727/2020|EPI ISL 553491|B.1.1|United Kingdom|2020-06-11	0.0003358264	Europe
Europe|hCoV-19/England/QEUH-556C99/2020|EPI ISL 532206|B.1.1|United Kingdom|2020-05-11	Europe|hCoV-19/England/ALDP-95A727/2020|EPI ISL 553491|B.1.1|United Kingdom|2020-06-11	0.0001678830	Europe
Europe|hCoV-19/England/NORW-EC802/2020|EPI ISL 457565|B.1|United Kingdom|2020-05-12	Europe|hCoV-19/England/ALDP-95A727/2020|EPI ISL 553491|B.1.1|United Kingdom|2020-06-11	0.0003358667	Europe
Europe|hCoV-19/Russia/SPE-RII-13784V/2020|EPI ISL 524006|B.1.1|Russia|2020-05-12	Europe|hCoV-19/England/ALDP-95A727/2020|EPI ISL 553491|B.1.1|United Kingdom|2020-06-11	0.0001678786	Europe
Europe|hCoV-19/Scotland/QEUH-553BEA/2020|EPI ISL 532214|B.1.222|United Kingdom|2020-05-12	Europe|hCoV-19/England/ALDP-95A727/2020|EPI ISL 553491|B.1.1|United Kingdom|2020-06-11	0.0003694350	Europe
Europe|hCoV-19/England/PORT-2CF6DC/2020|EPI ISL 461975|B.1|United Kingdom|2020-05-12	Europe|hCoV-19/England/ALDP-95A727/2020|EPI ISL 553491|B.1.1|United Kingdom|2020-06-11	0.0003694192	Europe
Europe|hCoV-19/Wales/PHWC-15DC87/2020|EPI ISL 472769|B.1.1|United Kingdom|2020-05-13	Europe|hCoV-19/England/ALDP-95A727/2020|EPI ISL 553491|B.1.1|United Kingdom|2020-06-11	0.0001343061	Europe
Europe|hCoV-19/England/QEUH-541EB9/2020|EPI ISL 532165|B.1.1|United Kingdom|2020-05-13	Europe|hCoV-19/England/ALDP-95A727/2020|EPI ISL 553491|B.1.1|United Kingdom|2020-06-11	0.0001678830	Europe
Europe|hCoV-19/England/MILK-488CBD/2020|EPI ISL 559662|B.1.1.1|United Kingdom|2020-05-13	Europe|hCoV-19/England/ALDP-95A727/2020|EPI ISL 553491|B.1.1|United Kingdom|2020-06-11	0.0004030000	Europe
Europe|hCoV-19/Bulgaria/15/2020|EPI ISL 480298|B.3|Bulgaria|2020-05-13	Europe|hCoV-19/England/ALDP-95A727/2020|EPI ISL 553491|B.1.1|United Kingdom|2020-06-11	0.0005374753	Europe
Europe|hCoV-19/England/WSFT-25C0F31/2020|EPI ISL 492857|B.1.1|United Kingdom|2020-05-14	Europe|hCoV-19/England/ALDP-95A727/2020|EPI ISL 553491|B.1.1|United Kingdom|2020-06-11	0.0002350450	Europe
Europe|hCoV-19/Romania/284508/2020|EPI ISL 455471|B.1.5|Romania|2020-05-14	Europe|hCoV-19/England/ALDP-95A727/2020|EPI ISL 553491|B.1.1|United Kingdom|2020-06-11	0.0002686579	Europe
Europe|hCoV-19/Sweden/20-51474/2020|EPI ISL 455111|B.1.1|Sweden|2020-05-14	Europe|hCoV-19/England/ALDP-95A727/2020|EPI ISL 553491|B.1.1|United Kingdom|2020-06-11	0.0002014668	Europe
Europe|hCoV-19/England/BRIS-12BC37/2020|EPI ISL 469355|B.1.1.1|United Kingdom|2020-05-15	Europe|hCoV-19/England/ALDP-95A727/2020|EPI ISL 553491|B.1.1|United Kingdom|2020-06-11	0.0002014634	Europe
Europe|hCoV-19/Wales/PHWC-15E327/2020|EPI ISL 472805|B.1.1.264|United Kingdom|2020-05-15	Europe|hCoV-19/England/ALDP-95A727/2020|EPI ISL 553491|B.1.1|United Kingdom|2020-06-11	0.0003694509	Europe
Europe|hCoV-19/England/OXON-B3084/2020|EPI ISL 534836|B.1.1.10|United Kingdom|2020-05-15	Europe|hCoV-19/England/ALDP-95A727/2020|EPI ISL 553491|B.1.1|United Kingdom|2020-06-11	0.0002686395	Europe
Europe|hCoV-19/England/NORT-28C7AB/2020|EPI ISL 469325|B.1|United Kingdom|2020-05-15	Europe|hCoV-19/England/ALDP-95A727/2020|EPI ISL 553491|B.1.1|United Kingdom|2020-06-11	0.0003358351	Europe
Europe|hCoV-19/Scotland/CVR3793/2020|EPI ISL 478121|B.1.1.10|United Kingdom|2020-05-16	Europe|hCoV-19/England/ALDP-95A727/2020|EPI ISL 553491|B.1.1|United Kingdom|2020-06-11	0.0003694350	Europe
Europe|hCoV-19/England/WSFT-25C0FD7/2020|EPI ISL 492838|B.1.1.71|United Kingdom|2020-05-16	Europe|hCoV-19/England/ALDP-95A727/2020|EPI ISL 553491|B.1.1|United Kingdom|2020-06-11	0.0002350390	Europe
Europe|hCoV-19/Belgium/ULG-10228/2020|EPI ISL 498134|B.1.9|Belgium|2020-05-16	Europe|hCoV-19/England/ALDP-95A727/2020|EPI ISL 553491|B.1.1|United Kingdom|2020-06-11	0.0004702248	Europe
Europe|hCoV-19/Northern Ireland/NIRE-1069B3/2020|EPI ISL 500964|B.1.1|United Kingdom|2020-05-16	Europe|hCoV-19/England/ALDP-95A727/2020|EPI ISL 553491|B.1.1|United Kingdom|2020-06-11	0.0002014582	Europe
Europe|hCoV-19/England/BRIS-12B9C7/2020|EPI ISL 469413|B.1.1.1|United Kingdom|2020-05-17	Europe|hCoV-19/England/ALDP-95A727/2020|EPI ISL 553491|B.1.1|United Kingdom|2020-06-11	0.0003358409	Europe
Europe|hCoV-19/England/BHRT-24B36E2/2020|EPI ISL 528796|B.1.1|United Kingdom|2020-05-17	Europe|hCoV-19/England/ALDP-95A727/2020|EPI ISL 553491|B.1.1|United Kingdom|2020-06-11	0.0002014737	Europe
Europe|hCoV-19/Wales/PHWC-165DA7/2020|EPI ISL 490800|B.1|United Kingdom|2020-05-17	Europe|hCoV-19/England/ALDP-95A727/2020|EPI ISL 553491|B.1.1|United Kingdom|2020-06-11	0.0003694350	Europe
Europe|hCoV-19/England/NORW-EC8C6/2020|EPI ISL 457570|B.1.1.10|United Kingdom|2020-05-17	Europe|hCoV-19/England/ALDP-95A727/2020|EPI ISL 553491|B.1.1|United Kingdom|2020-06-11	0.0002350491	Europe
Europe|hCoV-19/England/BRIS-12B8D9/2020|EPI ISL 469347|B.1.1.1|United Kingdom|2020-05-18	Europe|hCoV-19/England/ALDP-95A727/2020|EPI ISL 553491|B.1.1|United Kingdom|2020-06-11	0.0002686395	Europe
Europe|hCoV-19/England/HECH-259A097/2020|EPI ISL 482093|B.1.1|United Kingdom|2020-05-18	Europe|hCoV-19/England/ALDP-95A727/2020|EPI ISL 553491|B.1.1|United Kingdom|2020-06-11	0.0001343004	Europe
Europe|hCoV-19/Northern Ireland/NIRE-106C23/2020|EPI ISL 501063|B.1.1|United Kingdom|2020-05-18	Europe|hCoV-19/England/ALDP-95A727/2020|EPI ISL 553491|B.1.1|United Kingdom|2020-06-11	0.0001343038	Europe
Europe|hCoV-19/England/NORT-29A8E3/2020|EPI ISL 492453|B.1.1.1|United Kingdom|2020-05-19	Europe|hCoV-19/England/ALDP-95A727/2020|EPI ISL 553491|B.1.1|United Kingdom|2020-06-11	0.0002686395	Europe
Europe|hCoV-19/England/ALDP-49E07C/2020|EPI ISL 559492|B.1.1|United Kingdom|2020-05-19	Europe|hCoV-19/England/ALDP-95A727/2020|EPI ISL 553491|B.1.1|United Kingdom|2020-06-11	0.0001678830	Europe
Europe|hCoV-19/Northern Ireland/NIRE-106D02/2020|EPI ISL 501065|B.1.1|United Kingdom|2020-05-19	Europe|hCoV-19/England/ALDP-95A727/2020|EPI ISL 553491|B.1.1|United Kingdom|2020-06-11	0.0002014755	Europe
Europe|hCoV-19/Sweden/20-51737/2020|EPI ISL 510840|B.1|Sweden|2020-05-19	Europe|hCoV-19/England/ALDP-95A727/2020|EPI ISL 553491|B.1.1|United Kingdom|2020-06-11	0.0003694573	Europe
Europe|hCoV-19/England/OXON-B31DC/2020|EPI ISL 534842|B.1.1|United Kingdom|2020-05-20	Europe|hCoV-19/England/ALDP-95A727/2020|EPI ISL 553491|B.1.1|United Kingdom|2020-06-11	0.0003022303	Europe
Europe|hCoV-19/England/ALDP-49E980/2020|EPI ISL 559541|B.1|United Kingdom|2020-05-20	Europe|hCoV-19/England/ALDP-95A727/2020|EPI ISL 553491|B.1.1|United Kingdom|2020-06-11	0.0005038434	Europe
Europe|hCoV-19/Germany/BW-UT-025/2020|EPI ISL 508700|B.1.126|Germany|2020-05-20	Europe|hCoV-19/England/ALDP-95A727/2020|EPI ISL 553491|B.1.1|United Kingdom|2020-06-11	0.0003022614	Europe
Europe|hCoV-19/England/ALDP-49E4DA/2020|EPI ISL 559441|B.1.1|United Kingdom|2020-05-20	Europe|hCoV-19/England/ALDP-95A727/2020|EPI ISL 553491|B.1.1|United Kingdom|2020-06-11	0.0001343004	Europe
Europe|hCoV-19/England/BRIS-1333BF/2020|EPI ISL 495099|B.1|United Kingdom|2020-05-21	Europe|hCoV-19/England/ALDP-95A727/2020|EPI ISL 553491|B.1.1|United Kingdom|2020-06-11	0.0003022588	Europe
Europe|hCoV-19/Scotland/CVR3816/2020|EPI ISL 478142|B.1.1.1|United Kingdom|2020-05-21	Europe|hCoV-19/England/ALDP-95A727/2020|EPI ISL 553491|B.1.1|United Kingdom|2020-06-11	0.0002687005	Europe
Europe|hCoV-19/England/ALDP-4A229D/2020|EPI ISL 559375|B.1|United Kingdom|2020-05-21	Europe|hCoV-19/England/ALDP-95A727/2020|EPI ISL 553491|B.1.1|United Kingdom|2020-06-11	0.0002686579	Europe
Europe|hCoV-19/England/ALDP-4A25FE/2020|EPI ISL 559429|B.1|United Kingdom|2020-05-21	Europe|hCoV-19/England/ALDP-95A727/2020|EPI ISL 553491|B.1.1|United Kingdom|2020-06-11	0.0005038867	Europe
Europe|hCoV-19/Sweden/20-51744/2020|EPI ISL 548251|B.1.1|Sweden|2020-05-22	Europe|hCoV-19/England/ALDP-95A727/2020|EPI ISL 553491|B.1.1|United Kingdom|2020-06-11	0.0003022608	Europe
Europe|hCoV-19/England/MILK-467F7F/2020|EPI ISL 559726|B.1.1|United Kingdom|2020-05-22	Europe|hCoV-19/England/ALDP-95A727/2020|EPI ISL 553491|B.1.1|United Kingdom|2020-06-11	0.0002014685	Europe
Europe|hCoV-19/England/OXON-B428D/2020|EPI ISL 534943|B.1.1|United Kingdom|2020-05-22	Europe|hCoV-19/England/ALDP-95A727/2020|EPI ISL 553491|B.1.1|United Kingdom|2020-06-11	0.0002014668	Europe
Europe|hCoV-19/Lithuania/C20-05-R15/2020|EPI ISL 560394|B.1.1|Lithuania|2020-05-22	Europe|hCoV-19/England/ALDP-95A727/2020|EPI ISL 553491|B.1.1|United Kingdom|2020-06-11	0.0002014582	Europe
Europe|hCoV-19/Russia/OMS-ORINFI-543S/2020|EPI ISL 569751|B.1.1|Russia|2020-05-23	Europe|hCoV-19/England/ALDP-95A727/2020|EPI ISL 553491|B.1.1|United Kingdom|2020-06-11	0.0001343004	Europe
Europe|hCoV-19/Sweden/20-08906/2020|EPI ISL 510813|B.1|Sweden|2020-05-23	Europe|hCoV-19/England/ALDP-95A727/2020|EPI ISL 553491|B.1.1|United Kingdom|2020-06-11	0.0003694414	Europe
Europe|hCoV-19/England/ALDP-4A30B0/2020|EPI ISL 559424|B.1.98|United Kingdom|2020-05-23	Europe|hCoV-19/England/ALDP-95A727/2020|EPI ISL 553491|B.1.1|United Kingdom|2020-06-11	0.0003022458	Europe
Europe|hCoV-19/Belgium/ULG-10200/2020|EPI ISL 471435|B.1.9|Belgium|2020-05-23	Europe|hCoV-19/England/ALDP-95A727/2020|EPI ISL 553491|B.1.1|United Kingdom|2020-06-11	0.0004366103	Europe
Europe|hCoV-19/England/OXON-B3FC3/2020|EPI ISL 534921|B.1|United Kingdom|2020-05-24	Europe|hCoV-19/England/ALDP-95A727/2020|EPI ISL 553491|B.1.1|United Kingdom|2020-06-11	0.0003358495	Europe
Europe|hCoV-19/Russia/SPE-RII-17217V/2020|EPI ISL 524013|B.1.1|Russia|2020-05-24	Europe|hCoV-19/England/ALDP-95A727/2020|EPI ISL 553491|B.1.1|United Kingdom|2020-06-11	0.0002014720	Europe
Europe|hCoV-19/England/MILK-469766/2020|EPI ISL 559725|B.1.1.1|United Kingdom|2020-05-24	Europe|hCoV-19/England/ALDP-95A727/2020|EPI ISL 553491|B.1.1|United Kingdom|2020-06-11	0.0003694319	Europe
Europe|hCoV-19/Russia/OMS-ORINFI-1296S/2020|EPI ISL 569758|B.1.1|Russia|2020-05-24	Europe|hCoV-19/England/ALDP-95A727/2020|EPI ISL 553491|B.1.1|United Kingdom|2020-06-11	0.0002014772	Europe
Europe|hCoV-19/England/SHEF-10B2FD0/2020|EPI ISL 537257|B.1.160.1|United Kingdom|2020-05-25	Europe|hCoV-19/England/ALDP-95A727/2020|EPI ISL 553491|B.1.1|United Kingdom|2020-06-11	0.0005374569	Europe
Europe|hCoV-19/England/LIVE-A0521/2020|EPI ISL 472118|B.1.1.1|United Kingdom|2020-05-25	Europe|hCoV-19/England/ALDP-95A727/2020|EPI ISL 553491|B.1.1|United Kingdom|2020-06-11	0.0003022329	Europe
Europe|hCoV-19/England/ALDP-4984B2/2020|EPI ISL 559431|B.1.1|United Kingdom|2020-05-25	Europe|hCoV-19/England/ALDP-95A727/2020|EPI ISL 553491|B.1.1|United Kingdom|2020-06-11	0.0001343038	Europe
Europe|hCoV-19/Portugal/IGC3484/2020|EPI ISL 491189|B.1.1|Portugal|2020-05-25	Europe|hCoV-19/England/ALDP-95A727/2020|EPI ISL 553491|B.1.1|United Kingdom|2020-06-11	0.0001343061	Europe
Europe|hCoV-19/England/ALDP-499B9E/2020|EPI ISL 559433|B.1.1.1|United Kingdom|2020-05-26	Europe|hCoV-19/England/ALDP-95A727/2020|EPI ISL 553491|B.1.1|United Kingdom|2020-06-11	0.0004702843	Europe
Europe|hCoV-19/England/OXON-B4144/2020|EPI ISL 534932|B.1.1.220|United Kingdom|2020-05-26	Europe|hCoV-19/England/ALDP-95A727/2020|EPI ISL 553491|B.1.1|United Kingdom|2020-06-11	0.0002014582	Europe
Europe|hCoV-19/England/LIVE-A05D6/2020|EPI ISL 478385|B.1.1|United Kingdom|2020-05-26	Europe|hCoV-19/England/ALDP-95A727/2020|EPI ISL 553491|B.1.1|United Kingdom|2020-06-11	0.0002686395	Europe
Europe|hCoV-19/England/BRIS-12B47B/2020|EPI ISL 487571|B.1.1.1|United Kingdom|2020-05-26	Europe|hCoV-19/England/ALDP-95A727/2020|EPI ISL 553491|B.1.1|United Kingdom|2020-06-11	0.0004030000	Europe
Europe|hCoV-19/Russia/StPetersburg-RII18088S/2020|EPI ISL 507284|B.1.1|Russia|2020-05-27	Europe|hCoV-19/England/ALDP-95A727/2020|EPI ISL 553491|B.1.1|United Kingdom|2020-06-11	0.0002014668	Europe
Europe|hCoV-19/England/ALDP-499624/2020|EPI ISL 559384|B.1.1|United Kingdom|2020-05-27	Europe|hCoV-19/England/ALDP-95A727/2020|EPI ISL 553491|B.1.1|United Kingdom|2020-06-11	0.0002350652	Europe
Europe|hCoV-19/Scotland/CVR3729/2020|EPI ISL 473769|B.1.1|United Kingdom|2020-05-27	Europe|hCoV-19/England/ALDP-95A727/2020|EPI ISL 553491|B.1.1|United Kingdom|2020-06-11	0.0002350692	Europe
Europe|hCoV-19/Russia/SPE-RII-17684V/2020|EPI ISL 524015|B.4|Russia|2020-05-27	Europe|hCoV-19/England/ALDP-95A727/2020|EPI ISL 553491|B.1.1|United Kingdom|2020-06-11	0.0007391249	Europe
Europe|hCoV-19/Sweden/20-19194/2020|EPI ISL 475525|B.1.1|Sweden|2020-05-28	Europe|hCoV-19/England/ALDP-95A727/2020|EPI ISL 553491|B.1.1|United Kingdom|2020-06-11	0.0004030588	Europe
Europe|hCoV-19/England/NORT-29B1BA/2020|EPI ISL 493491|B.1.1.1|United Kingdom|2020-05-28	Europe|hCoV-19/England/ALDP-95A727/2020|EPI ISL 553491|B.1.1|United Kingdom|2020-06-11	0.0002014720	Europe
Europe|hCoV-19/Russia/OMS-ORINFI-2306S/2020|EPI ISL 569760|B.1.1|Russia|2020-05-28	Europe|hCoV-19/England/ALDP-95A727/2020|EPI ISL 553491|B.1.1|United Kingdom|2020-06-11	0.0001343061	Europe
Europe|hCoV-19/Latvia/054/2020|EPI ISL 486438|B.1.1|Latvia|2020-05-28	Europe|hCoV-19/England/ALDP-95A727/2020|EPI ISL 553491|B.1.1|United Kingdom|2020-06-11	0.0002014668	Europe
Europe|hCoV-19/Russia/SPE-RII-18663V/2020|EPI ISL 524021|B.1.1|Russia|2020-05-29	Europe|hCoV-19/England/ALDP-95A727/2020|EPI ISL 553491|B.1.1|United Kingdom|2020-06-11	0.0001007234	Europe
Europe|hCoV-19/England/BIRM-5FAC8/2020|EPI ISL 473371|B.1.1.1|United Kingdom|2020-05-29	Europe|hCoV-19/England/ALDP-95A727/2020|EPI ISL 553491|B.1.1|United Kingdom|2020-06-11	0.0003358495	Europe
Europe|hCoV-19/Wales/PHWC-163116/2020|EPI ISL 473249|B.1.1.1|United Kingdom|2020-05-29	Europe|hCoV-19/England/ALDP-95A727/2020|EPI ISL 553491|B.1.1|United Kingdom|2020-06-11	0.0002014720	Europe
Europe|hCoV-19/Russia/OMS-ORINFI-2854S/2020|EPI ISL 569761|B.1.1|Russia|2020-05-29	Europe|hCoV-19/England/ALDP-95A727/2020|EPI ISL 553491|B.1.1|United Kingdom|2020-06-11	0.0002686510	Europe
Europe|hCoV-19/England/BRIS-12DE5D/2020|EPI ISL 482002|B.1.1.1|United Kingdom|2020-05-30	Europe|hCoV-19/England/ALDP-95A727/2020|EPI ISL 553491|B.1.1|United Kingdom|2020-06-11	0.0003358409	Europe
Europe|hCoV-19/Scotland/CVR3878/2020|EPI ISL 484667|B.1.1.10|United Kingdom|2020-05-30	Europe|hCoV-19/England/ALDP-95A727/2020|EPI ISL 553491|B.1.1|United Kingdom|2020-06-11	0.0003694350	Europe
Europe|hCoV-19/Italy/CAM-CEINGE-1/2020|EPI ISL 477204|B.1.1|Italy|2020-05-30	Europe|hCoV-19/England/ALDP-95A727/2020|EPI ISL 553491|B.1.1|United Kingdom|2020-06-11	0.0001678858	Europe
Europe|hCoV-19/Spain/AS-MG-68-19/2020|EPI ISL 462996|B.1.5|Spain|2020-05-30	Europe|hCoV-19/England/ALDP-95A727/2020|EPI ISL 553491|B.1.1|United Kingdom|2020-06-11	0.0002686533	Europe
Europe|hCoV-19/Portugal/IGC4024/2020|EPI ISL 491224|B.1.1|Portugal|2020-05-31	Europe|hCoV-19/England/ALDP-95A727/2020|EPI ISL 553491|B.1.1|United Kingdom|2020-06-11	0.0001343061	Europe
Europe|hCoV-19/England/BRIS-12DD9C/2020|EPI ISL 481975|B.1.1.1|United Kingdom|2020-05-31	Europe|hCoV-19/England/ALDP-95A727/2020|EPI ISL 553491|B.1.1|United Kingdom|2020-06-11	0.0004030346	Europe
Europe|hCoV-19/England/BRIS-12DE02/2020|EPI ISL 482011|B.1.1.1|United Kingdom|2020-05-31	Europe|hCoV-19/England/ALDP-95A727/2020|EPI ISL 553491|B.1.1|United Kingdom|2020-06-11	0.0004030415	Europe
Europe|hCoV-19/England/MILK-45C21A/2020|EPI ISL 559708|B.1.1|United Kingdom|2020-05-31	Europe|hCoV-19/England/ALDP-95A727/2020|EPI ISL 553491|B.1.1|United Kingdom|2020-06-11	0.0002350592	Europe
Europe|hCoV-19/Belgium/UGent-122/2020|EPI ISL 475082|B.1.178|Belgium|2020-06-01	Europe|hCoV-19/England/ALDP-95A727/2020|EPI ISL 553491|B.1.1|United Kingdom|2020-06-11	0.0003358465	Europe
Europe|hCoV-19/Russia/OMS-ORINFI-5900S/2020|EPI ISL 569772|B.1.1|Russia|2020-06-01	Europe|hCoV-19/England/ALDP-95A727/2020|EPI ISL 553491|B.1.1|United Kingdom|2020-06-11	0.0001343038	Europe
Europe|hCoV-19/England/ALDP-52B90F/2020|EPI ISL 559069|B.1.1|United Kingdom|2020-06-01	Europe|hCoV-19/England/ALDP-95A727/2020|EPI ISL 553491|B.1.1|United Kingdom|2020-06-11	0.0001678931	Europe
Europe|hCoV-19/England/BRIS-12DDC9/2020|EPI ISL 482026|B.1.1.1|United Kingdom|2020-06-01	Europe|hCoV-19/England/ALDP-95A727/2020|EPI ISL 553491|B.1.1|United Kingdom|2020-06-11	0.0003694319	Europe
Europe|hCoV-19/England/BRIS-12DB1A/2020|EPI ISL 481768|B.1.1.1|United Kingdom|2020-06-01	Europe|hCoV-19/England/ALDP-95A727/2020|EPI ISL 553491|B.1.1|United Kingdom|2020-06-11	0.0003358264	Europe
Europe|hCoV-19/England/NORT-29B660/2020|EPI ISL 493497|B.1.1|United Kingdom|2020-06-02	Europe|hCoV-19/England/ALDP-95A727/2020|EPI ISL 553491|B.1.1|United Kingdom|2020-06-11	0.0003693907	Europe
Europe|hCoV-19/England/ALDP-520C10/2020|EPI ISL 559090|B.1.1|United Kingdom|2020-06-02	Europe|hCoV-19/England/ALDP-95A727/2020|EPI ISL 553491|B.1.1|United Kingdom|2020-06-11	0.0001343061	Europe
Europe|hCoV-19/England/LIVE-A0293/2020|EPI ISL 472098|B.1.1|United Kingdom|2020-06-02	Europe|hCoV-19/England/ALDP-95A727/2020|EPI ISL 553491|B.1.1|United Kingdom|2020-06-11	0.0002686395	Europe
Europe|hCoV-19/England/ALDP-5200E7/2020|EPI ISL 558907|B.1.1|United Kingdom|2020-06-02	Europe|hCoV-19/England/ALDP-95A727/2020|EPI ISL 553491|B.1.1|United Kingdom|2020-06-11	0.0001678786	Europe
Europe|hCoV-19/Russia/SPE-RII-19578V/2020|EPI ISL 524026|B.1.1.71|Russia|2020-06-03	Europe|hCoV-19/England/ALDP-95A727/2020|EPI ISL 553491|B.1.1|United Kingdom|2020-06-11	0.0004030346	Europe
Europe|hCoV-19/England/EXET-1375F1/2020|EPI ISL 471979|A.2|United Kingdom|2020-06-03	Europe|hCoV-19/England/ALDP-95A727/2020|EPI ISL 553491|B.1.1|United Kingdom|2020-06-11	0.0008400199	Europe
Europe|hCoV-19/Russia/SPE-RII-19422V/2020|EPI ISL 524024|B.1.1|Russia|2020-06-03	Europe|hCoV-19/England/ALDP-95A727/2020|EPI ISL 553491|B.1.1|United Kingdom|2020-06-11	0.0001678830	Europe
Europe|hCoV-19/England/20238034404/2020|EPI ISL 471513|B|United Kingdom|2020-06-03	Europe|hCoV-19/England/ALDP-95A727/2020|EPI ISL 553491|B.1.1|United Kingdom|2020-06-11	0.0004705879	Europe
Europe|hCoV-19/England/MILK-4BE1DD/2020|EPI ISL 559223|B.1.1|United Kingdom|2020-06-04	Europe|hCoV-19/England/ALDP-95A727/2020|EPI ISL 553491|B.1.1|United Kingdom|2020-06-11	0.0003358206	Europe
Europe|hCoV-19/England/LIVE-A00D5/2020|EPI ISL 478375|B.1.1|United Kingdom|2020-06-04	Europe|hCoV-19/England/ALDP-95A727/2020|EPI ISL 553491|B.1.1|United Kingdom|2020-06-11	0.0002350450	Europe
Europe|hCoV-19/England/MILK-4B620F/2020|EPI ISL 559283|B.1.1|United Kingdom|2020-06-04	Europe|hCoV-19/England/ALDP-95A727/2020|EPI ISL 553491|B.1.1|United Kingdom|2020-06-11	0.0002350450	Europe
Europe|hCoV-19/Sweden/20-51900/2020|EPI ISL 475533|B.1|Sweden|2020-06-04	Europe|hCoV-19/England/ALDP-95A727/2020|EPI ISL 553491|B.1.1|United Kingdom|2020-06-11	0.0003694668	Europe
Europe|hCoV-19/Spain/PV-HUB-50388391/2020|EPI ISL 490204|B.1|Spain|2020-06-05	Europe|hCoV-19/England/ALDP-95A727/2020|EPI ISL 553491|B.1.1|United Kingdom|2020-06-11	0.0003358293	Europe
Europe|hCoV-19/England/MILK-956A31/2020|EPI ISL 554191|B.1.1.123|United Kingdom|2020-06-05	Europe|hCoV-19/England/ALDP-95A727/2020|EPI ISL 553491|B.1.1|United Kingdom|2020-06-11	0.0002350491	Europe
Europe|hCoV-19/Scotland/CVR3926/2020|EPI ISL 512470|B.1.1.10|United Kingdom|2020-06-05	Europe|hCoV-19/England/ALDP-95A727/2020|EPI ISL 553491|B.1.1|United Kingdom|2020-06-11	0.0003694350	Europe
Europe|hCoV-19/Sweden/20-51952/2020|EPI ISL 560974|B.1.1|Sweden|2020-06-05	Europe|hCoV-19/England/ALDP-95A727/2020|EPI ISL 553491|B.1.1|United Kingdom|2020-06-11	0.0001678859	Europe
Europe|hCoV-19/England/MILK-956B6B/2020|EPI ISL 554163|B.1.1|United Kingdom|2020-06-06	Europe|hCoV-19/England/ALDP-95A727/2020|EPI ISL 553491|B.1.1|United Kingdom|2020-06-11	0.0002014668	Europe
Europe|hCoV-19/Russia/StPetersburg-RII21769S/2020|EPI ISL 507288|B.1.1|Russia|2020-06-06	Europe|hCoV-19/England/ALDP-95A727/2020|EPI ISL 553491|B.1.1|United Kingdom|2020-06-11	0.0001007234	Europe
Europe|hCoV-19/North Macedonia/2499/2020|EPI ISL 516413|B.1|North Macedonia|2020-06-06	Europe|hCoV-19/England/ALDP-95A727/2020|EPI ISL 553491|B.1.1|United Kingdom|2020-06-11	0.0003358351	Europe
Europe|hCoV-19/England/MILK-4C4DC1/2020|EPI ISL 559241|B.1.1.1|United Kingdom|2020-06-06	Europe|hCoV-19/England/ALDP-95A727/2020|EPI ISL 553491|B.1.1|United Kingdom|2020-06-11	0.0004366103	Europe
Europe|hCoV-19/England/ALDP-9446BA/2020|EPI ISL 554640|B.1.1|United Kingdom|2020-06-07	Europe|hCoV-19/England/ALDP-95A727/2020|EPI ISL 553491|B.1.1|United Kingdom|2020-06-11	0.0002686441	Europe
Europe|hCoV-19/Poland/1154942/2020|EPI ISL 512299|B.1.1|Poland|2020-06-07	Europe|hCoV-19/England/ALDP-95A727/2020|EPI ISL 553491|B.1.1|United Kingdom|2020-06-11	0.0002350450	Europe
Europe|hCoV-19/England/ALDP-944C8B/2020|EPI ISL 555638|B.1|United Kingdom|2020-06-07	Europe|hCoV-19/England/ALDP-95A727/2020|EPI ISL 553491|B.1.1|United Kingdom|2020-06-11	0.0004702287	Europe
Europe|hCoV-19/England/ALDP-496A1C/2020|EPI ISL 559353|B.1.1.1|United Kingdom|2020-06-07	Europe|hCoV-19/England/ALDP-95A727/2020|EPI ISL 553491|B.1.1|United Kingdom|2020-06-11	0.0003363750	Europe
Europe|hCoV-19/England/NORT-29BA0A/2020|EPI ISL 507121|B.1.1|United Kingdom|2020-06-08	Europe|hCoV-19/England/ALDP-95A727/2020|EPI ISL 553491|B.1.1|United Kingdom|2020-06-11	0.0002350591	Europe
Europe|hCoV-19/Portugal/IGC4467/2020|EPI ISL 491254|B.1.1.198|Portugal|2020-06-08	Europe|hCoV-19/England/ALDP-95A727/2020|EPI ISL 553491|B.1.1|United Kingdom|2020-06-11	0.0004030139	Europe
Europe|hCoV-19/England/NORT-29B9B2/2020|EPI ISL 507120|B.1.1.1|United Kingdom|2020-06-08	Europe|hCoV-19/England/ALDP-95A727/2020|EPI ISL 553491|B.1.1|United Kingdom|2020-06-11	0.0003022329	Europe
Europe|hCoV-19/Spain/PV-HUB-56574605/2020|EPI ISL 483572|B.1|Spain|2020-06-08	Europe|hCoV-19/England/ALDP-95A727/2020|EPI ISL 553491|B.1.1|United Kingdom|2020-06-11	0.0003358293	Europe
Europe|hCoV-19/England/MILK-958273/2020|EPI ISL 554682|B.1.1.1|United Kingdom|2020-06-09	Europe|hCoV-19/England/ALDP-95A727/2020|EPI ISL 553491|B.1.1|United Kingdom|2020-06-11	0.0003022588	Europe
Europe|hCoV-19/England/MILK-957854/2020|EPI ISL 553897|B.1.1.247|United Kingdom|2020-06-09	Europe|hCoV-19/England/ALDP-95A727/2020|EPI ISL 553491|B.1.1|United Kingdom|2020-06-11	0.0002350592	Europe
Europe|hCoV-19/England/MILK-9586FF/2020|EPI ISL 554831|B.1|United Kingdom|2020-06-09	Europe|hCoV-19/England/ALDP-95A727/2020|EPI ISL 553491|B.1.1|United Kingdom|2020-06-11	0.0005038563	Europe
Europe|hCoV-19/England/MILK-957AC7/2020|EPI ISL 554223|B.1.1|United Kingdom|2020-06-09	Europe|hCoV-19/England/ALDP-95A727/2020|EPI ISL 553491|B.1.1|United Kingdom|2020-06-11	0.0002014634	Europe
Europe|hCoV-19/England/MILK-9572DE/2020|EPI ISL 554208|B.1.1|United Kingdom|2020-06-10	Europe|hCoV-19/England/ALDP-95A727/2020|EPI ISL 553491|B.1.1|United Kingdom|2020-06-11	0.0001678830	Europe
Europe|hCoV-19/England/ALDP-4AF166/2020|EPI ISL 559333|B.1.1|United Kingdom|2020-06-10	Europe|hCoV-19/England/ALDP-95A727/2020|EPI ISL 553491|B.1.1|United Kingdom|2020-06-11	0.0002686510	Europe
Europe|hCoV-19/North Macedonia/2907/2020|EPI ISL 516418|B.1.9|North Macedonia|2020-06-10	Europe|hCoV-19/England/ALDP-95A727/2020|EPI ISL 553491|B.1.1|United Kingdom|2020-06-11	0.0004702651	Europe
Europe|hCoV-19/France/OCC-25/2020|EPI ISL 482883|B.1.159|France|2020-06-10	Europe|hCoV-19/England/ALDP-95A727/2020|EPI ISL 553491|B.1.1|United Kingdom|2020-06-11	0.0004702772	Europe
Europe|hCoV-19/England/ALDP-954B8B/2020|EPI ISL 553431|B.1.1|United Kingdom|2020-06-11	Europe|hCoV-19/England/ALDP-95A727/2020|EPI ISL 553491|B.1.1|United Kingdom|2020-06-11	0.0001678859	Europe
Europe|hCoV-19/England/MILK-957274/2020|EPI ISL 554214|B.1.1|United Kingdom|2020-06-11	Europe|hCoV-19/England/ALDP-95A727/2020|EPI ISL 553491|B.1.1|United Kingdom|2020-06-11	0.0002686441	Europe
Europe|hCoV-19/France/IDF-0372/2020|EPI ISL 406596|B|France|2020-01-23	Europe|hCoV-19/England/ALDP-94AA8B/2020|EPI ISL 556424|B.1.1.123|United Kingdom|2020-06-11	0.0004702691	Europe
Europe|hCoV-19/France/IDF-0373/2020|EPI ISL 406597|B|France|2020-01-23	Europe|hCoV-19/England/ALDP-94AA8B/2020|EPI ISL 556424|B.1.1.123|United Kingdom|2020-06-11	0.0004703955	Europe
Europe|hCoV-19/France/IDF-0386-islP1/2020|EPI ISL 411219|B|France|2020-01-28	Europe|hCoV-19/England/ALDP-94AA8B/2020|EPI ISL 556424|B.1.1.123|United Kingdom|2020-06-11	0.0004702691	Europe
Europe|hCoV-19/Germany/BY-ChVir-929/2020|EPI ISL 406862|B.1|Germany|2020-01-28	Europe|hCoV-19/England/ALDP-94AA8B/2020|EPI ISL 556424|B.1.1.123|United Kingdom|2020-06-11	0.0003022536	Europe
Europe|hCoV-19/England/02/2020|EPI ISL 407073|B|United Kingdom|2020-01-29	Europe|hCoV-19/England/ALDP-94AA8B/2020|EPI ISL 556424|B.1.1.123|United Kingdom|2020-06-11	0.0005710635	Europe
Europe|hCoV-19/France/IDF-0626/2020|EPI ISL 408431|B|France|2020-01-29	Europe|hCoV-19/England/ALDP-94AA8B/2020|EPI ISL 556424|B.1.1.123|United Kingdom|2020-06-11	0.0004366327	Europe
Europe|hCoV-19/France/IDF-0515/2020|EPI ISL 408430|B|France|2020-01-29	Europe|hCoV-19/England/ALDP-94AA8B/2020|EPI ISL 556424|B.1.1.123|United Kingdom|2020-06-11	0.0005038477	Europe
Europe|hCoV-19/Italy/LAZ-INMI-SPL1/2020|EPI ISL 412974|B|Italy|2020-01-29	Europe|hCoV-19/England/ALDP-94AA8B/2020|EPI ISL 556424|B.1.1.123|United Kingdom|2020-06-11	0.0004702691	Europe
Europe|hCoV-19/Italy/LAZ-INMI1-cs/2020|EPI ISL 410546|B|Italy|2020-01-29	Europe|hCoV-19/England/ALDP-94AA8B/2020|EPI ISL 556424|B.1.1.123|United Kingdom|2020-06-11	0.0004703007	Europe
Europe|hCoV-19/Germany/BY-ChVir-1019/2020|EPI ISL 450199|B.1|Germany|2020-01-29	Europe|hCoV-19/England/ALDP-94AA8B/2020|EPI ISL 556424|B.1.1.123|United Kingdom|2020-06-11	0.0003358636	Europe
Europe|hCoV-19/Italy/LAZ-INMI1-isl/2020|EPI ISL 410545|B|Italy|2020-01-29	Europe|hCoV-19/England/ALDP-94AA8B/2020|EPI ISL 556424|B.1.1.123|United Kingdom|2020-06-11	0.0004702849	Europe
Europe|hCoV-19/England/01/2020|EPI ISL 407071|B|United Kingdom|2020-01-29	Europe|hCoV-19/England/ALDP-94AA8B/2020|EPI ISL 556424|B.1.1.123|United Kingdom|2020-06-11	0.0005374657	Europe
Europe|hCoV-19/Finland/1/2020|EPI ISL 407079|B|Finland|2020-01-29	Europe|hCoV-19/England/ALDP-94AA8B/2020|EPI ISL 556424|B.1.1.123|United Kingdom|2020-06-11	0.0004052569	Europe
Europe|hCoV-19/Germany/BY-ChVir-1017/2020|EPI ISL 450209|B.1|Germany|2020-01-30	Europe|hCoV-19/England/ALDP-94AA8B/2020|EPI ISL 556424|B.1.1.123|United Kingdom|2020-06-11	0.0003022536	Europe
Europe|hCoV-19/Italy/LAZ-INMI2-N/2020|EPI ISL 451302|B|Italy|2020-01-30	Europe|hCoV-19/England/ALDP-94AA8B/2020|EPI ISL 556424|B.1.1.123|United Kingdom|2020-06-11	0.0004702691	Europe
Europe|hCoV-19/Sweden/20-02114/2020|EPI ISL 476139|B|Sweden|2020-01-31	Europe|hCoV-19/England/ALDP-94AA8B/2020|EPI ISL 556424|B.1.1.123|United Kingdom|2020-06-11	0.0005038606	Europe
Europe|hCoV-19/Germany/BY-ChVir-1433/2020|EPI ISL 450205|B.1|Germany|2020-01	Europe|hCoV-19/England/ALDP-94AA8B/2020|EPI ISL 556424|B.1.1.123|United Kingdom|2020-06-11	0.0003694445	Europe
Europe|hCoV-19/Germany/BY-ChVir-1247/2020|EPI ISL 450201|B.1|Germany|2020-01	Europe|hCoV-19/England/ALDP-94AA8B/2020|EPI ISL 556424|B.1.1.123|United Kingdom|2020-06-11	0.0003358523	Europe
Europe|hCoV-19/Germany/BY-ChVir-1289/2020|EPI ISL 450203|B.1|Germany|2020-02-01	Europe|hCoV-19/England/ALDP-94AA8B/2020|EPI ISL 556424|B.1.1.123|United Kingdom|2020-06-11	0.0003358523	Europe
Europe|hCoV-19/France/IDF-0571/2020|EPI ISL 411218|B|France|2020-02-02	Europe|hCoV-19/England/ALDP-94AA8B/2020|EPI ISL 556424|B.1.1.123|United Kingdom|2020-06-11	0.0005038477	Europe
Europe|hCoV-19/Germany/BY-ChVir-1356/2020|EPI ISL 450204|B.1|Germany|2020-02-03	Europe|hCoV-19/England/ALDP-94AA8B/2020|EPI ISL 556424|B.1.1.123|United Kingdom|2020-06-11	0.0003358523	Europe
Europe|hCoV-19/Italy/LAZ-INMI2-B/2020|EPI ISL 451301|B|Italy|2020-02-03	Europe|hCoV-19/England/ALDP-94AA8B/2020|EPI ISL 556424|B.1.1.123|United Kingdom|2020-06-11	0.0004702691	Europe
Europe|hCoV-19/Belgium/GHB-03021/2020|EPI ISL 407976|A|Belgium|2020-02-03	Europe|hCoV-19/England/ALDP-94AA8B/2020|EPI ISL 556424|B.1.1.123|United Kingdom|2020-06-11	0.0004702287	Europe
Europe|hCoV-19/Italy/LAZ-INMI1-N/2020|EPI ISL 451300|B|Italy|2020-02-03	Europe|hCoV-19/England/ALDP-94AA8B/2020|EPI ISL 556424|B.1.1.123|United Kingdom|2020-06-11	0.0005038909	Europe
Europe|hCoV-19/England/201040021/2020|EPI ISL 464302|B.1.98|United Kingdom|2020-02-03	Europe|hCoV-19/England/ALDP-94AA8B/2020|EPI ISL 556424|B.1.1.123|United Kingdom|2020-06-11	0.0003039689	Europe
Europe|hCoV-19/England/201040024/2020|EPI ISL 464304|B.1.98|United Kingdom|2020-02-03	Europe|hCoV-19/England/ALDP-94AA8B/2020|EPI ISL 556424|B.1.1.123|United Kingdom|2020-06-11	0.0003075109	Europe
Europe|hCoV-19/England/201040023/2020|EPI ISL 464303|B.1.5|United Kingdom|2020-02-03	Europe|hCoV-19/England/ALDP-94AA8B/2020|EPI ISL 556424|B.1.1.123|United Kingdom|2020-06-11	0.0002757122	Europe
Europe|hCoV-19/Italy/LAZ-INMI1-B2/2020|EPI ISL 451299|B|Italy|2020-02-04	Europe|hCoV-19/England/ALDP-94AA8B/2020|EPI ISL 556424|B.1.1.123|United Kingdom|2020-06-11	0.0005404723	Europe
Europe|hCoV-19/England/200641094/2020|EPI ISL 414040|B|United Kingdom|2020-02-05	Europe|hCoV-19/England/ALDP-94AA8B/2020|EPI ISL 556424|B.1.1.123|United Kingdom|2020-06-11	0.0004031056	Europe
Europe|hCoV-19/Sweden/01/2020|EPI ISL 411951|B|Sweden|2020-02-07	Europe|hCoV-19/England/ALDP-94AA8B/2020|EPI ISL 556424|B.1.1.123|United Kingdom|2020-06-11	0.0006383592	Europe
Europe|hCoV-19/Germany/BY-ChVir-1482/2020|EPI ISL 450207|B.1|Germany|2020-02-07	Europe|hCoV-19/England/ALDP-94AA8B/2020|EPI ISL 556424|B.1.1.123|United Kingdom|2020-06-11	0.0003358523	Europe
Europe|hCoV-19/England/200690306/2020|EPI ISL 414043|B|United Kingdom|2020-02-07	Europe|hCoV-19/England/ALDP-94AA8B/2020|EPI ISL 556424|B.1.1.123|United Kingdom|2020-06-11	0.0004030921	Europe
Europe|hCoV-19/Germany/BY-ChVir-1483/2020|EPI ISL 450208|B.1|Germany|2020-02-08	Europe|hCoV-19/England/ALDP-94AA8B/2020|EPI ISL 556424|B.1.1.123|United Kingdom|2020-06-11	0.0003358523	Europe
Europe|hCoV-19/France/ARA-739/2020|EPI ISL 410486|B|France|2020-02-08	Europe|hCoV-19/England/ALDP-94AA8B/2020|EPI ISL 556424|B.1.1.123|United Kingdom|2020-06-11	0.0004038112	Europe
Europe|hCoV-19/England/200690300/2020|EPI ISL 414042|B|United Kingdom|2020-02-08	Europe|hCoV-19/England/ALDP-94AA8B/2020|EPI ISL 556424|B.1.1.123|United Kingdom|2020-06-11	0.0004030921	Europe
Europe|hCoV-19/England/200690245/2020|EPI ISL 414041|B|United Kingdom|2020-02-08	Europe|hCoV-19/England/ALDP-94AA8B/2020|EPI ISL 556424|B.1.1.123|United Kingdom|2020-06-11	0.0004030921	Europe
Europe|hCoV-19/England/200690756/2020|EPI ISL 414044|B|United Kingdom|2020-02-08	Europe|hCoV-19/England/ALDP-94AA8B/2020|EPI ISL 556424|B.1.1.123|United Kingdom|2020-06-11	0.0004031057	Europe
Europe|hCoV-19/England/09c/2020|EPI ISL 412116|B.40|United Kingdom|2020-02-09	Europe|hCoV-19/England/ALDP-94AA8B/2020|EPI ISL 556424|B.1.1.123|United Kingdom|2020-06-11	0.0005374795	Europe
Europe|hCoV-19/England/20072030304/2020|EPI ISL 464168|B.40|United Kingdom|2020-02-09	Europe|hCoV-19/England/ALDP-94AA8B/2020|EPI ISL 556424|B.1.1.123|United Kingdom|2020-06-11	0.0005711457	Europe
Europe|hCoV-19/Italy/LAZ-INMI1-B1/2020|EPI ISL 451298|B|Italy|2020-02-12	Europe|hCoV-19/England/ALDP-94AA8B/2020|EPI ISL 556424|B.1.1.123|United Kingdom|2020-06-11	0.0005038909	Europe
Europe|hCoV-19/England/20078003804/2020|EPI ISL 464169|B.40|United Kingdom|2020-02-13	Europe|hCoV-19/England/ALDP-94AA8B/2020|EPI ISL 556424|B.1.1.123|United Kingdom|2020-06-11	0.0005711457	Europe
Europe|hCoV-19/England/20078004004/2020|EPI ISL 464170|B.40|United Kingdom|2020-02-13	Europe|hCoV-19/England/ALDP-94AA8B/2020|EPI ISL 556424|B.1.1.123|United Kingdom|2020-06-11	0.0005819593	Europe
Europe|hCoV-19/England/20079000204/2020|EPI ISL 464171|B.40|United Kingdom|2020-02-14	Europe|hCoV-19/England/ALDP-94AA8B/2020|EPI ISL 556424|B.1.1.123|United Kingdom|2020-06-11	0.0005802508	Europe
Europe|hCoV-19/England/20079000404/2020|EPI ISL 464172|B.40|United Kingdom|2020-02-14	Europe|hCoV-19/England/ALDP-94AA8B/2020|EPI ISL 556424|B.1.1.123|United Kingdom|2020-06-11	0.0005492059	Europe
Europe|hCoV-19/England/20079022704/2020|EPI ISL 464173|B.40|United Kingdom|2020-02-15	Europe|hCoV-19/England/ALDP-94AA8B/2020|EPI ISL 556424|B.1.1.123|United Kingdom|2020-06-11	0.0005776677	Europe
Europe|hCoV-19/England/20079022904/2020|EPI ISL 464174|B.40|United Kingdom|2020-02-15	Europe|hCoV-19/England/ALDP-94AA8B/2020|EPI ISL 556424|B.1.1.123|United Kingdom|2020-06-11	0.0005804290	Europe
Europe|hCoV-19/England/20168037604/2020|EPI ISL 466615|B.1.1|United Kingdom|2020-02-16	Europe|hCoV-19/England/ALDP-94AA8B/2020|EPI ISL 556424|B.1.1.123|United Kingdom|2020-06-11	0.0002686462	Europe
Europe|hCoV-19/England/20080000104/2020|EPI ISL 464175|B.40|United Kingdom|2020-02-16	Europe|hCoV-19/England/ALDP-94AA8B/2020|EPI ISL 556424|B.1.1.123|United Kingdom|2020-06-11	0.0006047085	Europe
Europe|hCoV-19/England/20080000204/2020|EPI ISL 464176|B.40|United Kingdom|2020-02-16	Europe|hCoV-19/England/ALDP-94AA8B/2020|EPI ISL 556424|B.1.1.123|United Kingdom|2020-06-11	0.0006106379	Europe
Europe|hCoV-19/England/20080000404/2020|EPI ISL 464177|B.40|United Kingdom|2020-02-16	Europe|hCoV-19/England/ALDP-94AA8B/2020|EPI ISL 556424|B.1.1.123|United Kingdom|2020-06-11	0.0005774124	Europe
Europe|hCoV-19/England/20084031204/2020|EPI ISL 464178|B.40|United Kingdom|2020-02-18	Europe|hCoV-19/England/ALDP-94AA8B/2020|EPI ISL 556424|B.1.1.123|United Kingdom|2020-06-11	0.0005715105	Europe
Europe|hCoV-19/England/20086030304/2020|EPI ISL 464179|B.40|United Kingdom|2020-02-19	Europe|hCoV-19/England/ALDP-94AA8B/2020|EPI ISL 556424|B.1.1.123|United Kingdom|2020-06-11	0.0005797362	Europe
Europe|hCoV-19/Italy/LOM-ASST-CDG1/2020|EPI ISL 412973|B.1.5|Italy|2020-02-20	Europe|hCoV-19/England/ALDP-94AA8B/2020|EPI ISL 556424|B.1.1.123|United Kingdom|2020-06-11	0.0002686647	Europe
Europe|hCoV-19/England/20088028304/2020|EPI ISL 464180|B.40|United Kingdom|2020-02-20	Europe|hCoV-19/England/ALDP-94AA8B/2020|EPI ISL 556424|B.1.1.123|United Kingdom|2020-06-11	0.0005722609	Europe
Europe|hCoV-19/Italy/LOM-ASST-19/2020|EPI ISL 486656|B.1|Italy|2020-02-20	Europe|hCoV-19/England/ALDP-94AA8B/2020|EPI ISL 556424|B.1.1.123|United Kingdom|2020-06-11	0.0003139237	Europe
Europe|hCoV-19/Italy/LOM-INMI-5314-B/2020|EPI ISL 451306|B.1.5|Italy|2020-02-21	Europe|hCoV-19/England/ALDP-94AA8B/2020|EPI ISL 556424|B.1.1.123|United Kingdom|2020-06-11	0.0002686649	Europe
Europe|hCoV-19/France/HDF-1465/2020|EPI ISL 418218|B.1|France|2020-02-21	Europe|hCoV-19/England/ALDP-94AA8B/2020|EPI ISL 556424|B.1.1.123|United Kingdom|2020-06-11	0.0003359145	Europe
Europe|hCoV-19/Italy/LOM-INMI-BG-5825/2020|EPI ISL 460079|B.1|Italy|2020-02-22	Europe|hCoV-19/England/ALDP-94AA8B/2020|EPI ISL 556424|B.1.1.123|United Kingdom|2020-06-11	0.0003022614	Europe
Europe|hCoV-19/Italy/PIE-SLL-MS46/2020|EPI ISL 569867|B.1.5|Italy|2020-02-22	Europe|hCoV-19/England/ALDP-94AA8B/2020|EPI ISL 556424|B.1.1.123|United Kingdom|2020-06-11	0.0003022614	Europe
Europe|hCoV-19/Italy/LOM-INMI-5925/2020|EPI ISL 460091|B.1.5|Italy|2020-02-22	Europe|hCoV-19/England/ALDP-94AA8B/2020|EPI ISL 556424|B.1.1.123|United Kingdom|2020-06-11	0.0002686648	Europe
Europe|hCoV-19/Italy/LOM-ASST-3/2020|EPI ISL 486659|B.1.5|Italy|2020-02-22	Europe|hCoV-19/England/ALDP-94AA8B/2020|EPI ISL 556424|B.1.1.123|United Kingdom|2020-06-11	0.0002686738	Europe
Europe|hCoV-19/Italy/EMR-AMVRC-206/2020|EPI ISL 457699|B.1.5|Italy|2020-02-22	Europe|hCoV-19/England/ALDP-94AA8B/2020|EPI ISL 556424|B.1.1.123|United Kingdom|2020-06-11	0.0002689177	Europe
Europe|hCoV-19/Italy/LOM-UniMI-L250/2020|EPI ISL 542222|B.1.5|Italy|2020-02-22	Europe|hCoV-19/England/ALDP-94AA8B/2020|EPI ISL 556424|B.1.1.123|United Kingdom|2020-06-11	0.0003041719	Europe
Europe|hCoV-19/Italy/LOM-UniMI-L251/2020|EPI ISL 542223|B.1.5|Italy|2020-02-22	Europe|hCoV-19/England/ALDP-94AA8B/2020|EPI ISL 556424|B.1.1.123|United Kingdom|2020-06-11	0.0002703629	Europe
Europe|hCoV-19/Italy/LOM-UniMI-L249/2020|EPI ISL 542221|B.1.5|Italy|2020-02-22	Europe|hCoV-19/England/ALDP-94AA8B/2020|EPI ISL 556424|B.1.1.123|United Kingdom|2020-06-11	0.0003041641	Europe
Europe|hCoV-19/Italy/LOM-ASST-4/2020|EPI ISL 486660|B.1.5|Italy|2020-02-23	Europe|hCoV-19/England/ALDP-94AA8B/2020|EPI ISL 556424|B.1.1.123|United Kingdom|2020-06-11	0.0002686648	Europe
Europe|hCoV-19/Italy/LOM-UniMI-L253/2020|EPI ISL 542225|B.1.5|Italy|2020-02-23	Europe|hCoV-19/England/ALDP-94AA8B/2020|EPI ISL 556424|B.1.1.123|United Kingdom|2020-06-11	0.0002699341	Europe
Europe|hCoV-19/Italy/LOM-UniMI-L257/2020|EPI ISL 542228|B.1|Italy|2020-02-23	Europe|hCoV-19/England/ALDP-94AA8B/2020|EPI ISL 556424|B.1.1.123|United Kingdom|2020-06-11	0.0003040897	Europe
Europe|hCoV-19/Italy/LOM-UniMI-L230/2020|EPI ISL 542217|B.1.5|Italy|2020-02-23	Europe|hCoV-19/England/ALDP-94AA8B/2020|EPI ISL 556424|B.1.1.123|United Kingdom|2020-06-11	0.0003041719	Europe
Europe|hCoV-19/Italy/LOM-UniMI-L254/2020|EPI ISL 542226|B.1.5|Italy|2020-02-23	Europe|hCoV-19/England/ALDP-94AA8B/2020|EPI ISL 556424|B.1.1.123|United Kingdom|2020-06-11	0.0003041719	Europe
Europe|hCoV-19/Italy/LOM-UniMI-L256/2020|EPI ISL 542227|B.1.131|Italy|2020-02-23	Europe|hCoV-19/England/ALDP-94AA8B/2020|EPI ISL 556424|B.1.1.123|United Kingdom|2020-06-11	0.0003081189	Europe
Europe|hCoV-19/England/20130071804/2020|EPI ISL 423662|B.1.1|United Kingdom|2020-02-23	Europe|hCoV-19/England/ALDP-94AA8B/2020|EPI ISL 556424|B.1.1.123|United Kingdom|2020-06-11	0.0001741415	Europe
Europe|hCoV-19/Italy/LOM-INMI-10734/2020|EPI ISL 568579|B.1|Italy|2020-02-24	Europe|hCoV-19/England/ALDP-94AA8B/2020|EPI ISL 556424|B.1.1.123|United Kingdom|2020-06-11	0.0003022614	Europe
Europe|hCoV-19/Italy/LOM-UniMI01/2020|EPI ISL 417445|B.1.5|Italy|2020-02-24	Europe|hCoV-19/England/ALDP-94AA8B/2020|EPI ISL 556424|B.1.1.123|United Kingdom|2020-06-11	0.0005039429	Europe
Europe|hCoV-19/Italy/LOM-UniMI02/2020|EPI ISL 417446|B.1.5|Italy|2020-02-24	Europe|hCoV-19/England/ALDP-94AA8B/2020|EPI ISL 556424|B.1.1.123|United Kingdom|2020-06-11	0.0008067503	Europe
Europe|hCoV-19/Switzerland/TI-SNRCI-29919486/2020|EPI ISL 413996|B.1.5|Switzerland|2020-02-24	Europe|hCoV-19/England/ALDP-94AA8B/2020|EPI ISL 556424|B.1.1.123|United Kingdom|2020-06-11	0.0003022614	Europe
Europe|hCoV-19/Italy/LOM-UniMI03/2020|EPI ISL 417447|B.1.5|Italy|2020-02-24	Europe|hCoV-19/England/ALDP-94AA8B/2020|EPI ISL 556424|B.1.1.123|United Kingdom|2020-06-11	0.0002686648	Europe
Europe|hCoV-19/Spain/CN-ISCIII-201048/2020|EPI ISL 539531|B.1|Spain|2020-02-24	Europe|hCoV-19/England/ALDP-94AA8B/2020|EPI ISL 556424|B.1.1.123|United Kingdom|2020-06-11	0.0005711318	Europe
Europe|hCoV-19/Austria/CeMM0045/2020|EPI ISL 437932|B.1.1|Austria|2020-02-24	Europe|hCoV-19/England/ALDP-94AA8B/2020|EPI ISL 556424|B.1.1.123|United Kingdom|2020-06-11	0.0001678958	Europe
Europe|hCoV-19/Italy/LOM-INMI-BG-7158/2020|EPI ISL 460081|B.1.1|Italy|2020-02-24	Europe|hCoV-19/England/ALDP-94AA8B/2020|EPI ISL 556424|B.1.1.123|United Kingdom|2020-06-11	0.0001680199	Europe
Europe|hCoV-19/Italy/LOM-UniMI-L267/2020|EPI ISL 542233|B.1.5|Italy|2020-02-24	Europe|hCoV-19/England/ALDP-94AA8B/2020|EPI ISL 556424|B.1.1.123|United Kingdom|2020-06-11	0.0002696793	Europe
Europe|hCoV-19/England/20092000704/2020|EPI ISL 464181|B|United Kingdom|2020-02-24	Europe|hCoV-19/England/ALDP-94AA8B/2020|EPI ISL 556424|B.1.1.123|United Kingdom|2020-06-11	0.0004372831	Europe
Europe|hCoV-19/England/20092000804/2020|EPI ISL 464182|B|United Kingdom|2020-02-24	Europe|hCoV-19/England/ALDP-94AA8B/2020|EPI ISL 556424|B.1.1.123|United Kingdom|2020-06-11	0.0004374302	Europe
Europe|hCoV-19/England/200920118/2020|EPI ISL 485604|B.1|United Kingdom|2020-02-24	Europe|hCoV-19/England/ALDP-94AA8B/2020|EPI ISL 556424|B.1.1.123|United Kingdom|2020-06-11	0.0004716834	Europe
Europe|hCoV-19/Italy/PIE-SLL-MS45/2020|EPI ISL 569866|B.1.5|Italy|2020-02-25	Europe|hCoV-19/England/ALDP-94AA8B/2020|EPI ISL 556424|B.1.1.123|United Kingdom|2020-06-11	0.0003358581	Europe
Europe|hCoV-19/Italy/LOM-INMI-8058/2020|EPI ISL 460094|B.1|Italy|2020-02-25	Europe|hCoV-19/England/ALDP-94AA8B/2020|EPI ISL 556424|B.1.1.123|United Kingdom|2020-06-11	0.0003022614	Europe
Europe|hCoV-19/France/GES-1583-2/2020|EPI ISL 414623|A.2|France|2020-02-25	Europe|hCoV-19/England/ALDP-94AA8B/2020|EPI ISL 556424|B.1.1.123|United Kingdom|2020-06-11	0.0006718891	Europe
Europe|hCoV-19/Germany/BW-ChVir-1577/2020|EPI ISL 412912|B.1.1|Germany|2020-02-25	Europe|hCoV-19/England/ALDP-94AA8B/2020|EPI ISL 556424|B.1.1.123|United Kingdom|2020-06-11	0.0002017007	Europe
Europe|hCoV-19/Spain/MD-ISCIII-201105/2020|EPI ISL 418251|B.1.5|Spain|2020-02-25	Europe|hCoV-19/England/ALDP-94AA8B/2020|EPI ISL 556424|B.1.1.123|United Kingdom|2020-06-11	0.0003701188	Europe
Europe|hCoV-19/England/200960515/2020|EPI ISL 414009|B|United Kingdom|2020-02-25	Europe|hCoV-19/England/ALDP-94AA8B/2020|EPI ISL 556424|B.1.1.123|United Kingdom|2020-06-11	0.0005038646	Europe
Europe|hCoV-19/England/20094061404/2020|EPI ISL 464185|B|United Kingdom|2020-02-25	Europe|hCoV-19/England/ALDP-94AA8B/2020|EPI ISL 556424|B.1.1.123|United Kingdom|2020-06-11	0.0004366808	Europe
Europe|hCoV-19/England/200940527/2020|EPI ISL 414005|B.40|United Kingdom|2020-02-25	Europe|hCoV-19/England/ALDP-94AA8B/2020|EPI ISL 556424|B.1.1.123|United Kingdom|2020-06-11	0.0005711020	Europe
Europe|hCoV-19/Germany/NW-HHU-02-1/2020|EPI ISL 414497|B.3|Germany|2020-02-25	Europe|hCoV-19/England/ALDP-94AA8B/2020|EPI ISL 556424|B.1.1.123|United Kingdom|2020-06-11	0.0004703003	Europe
Europe|hCoV-19/England/20094061504/2020|EPI ISL 464186|B|United Kingdom|2020-02-25	Europe|hCoV-19/England/ALDP-94AA8B/2020|EPI ISL 556424|B.1.1.123|United Kingdom|2020-06-11	0.0004367248	Europe
Europe|hCoV-19/Italy/LOM-UniMI-L274/2020|EPI ISL 542240|B.1|Italy|2020-02-25	Europe|hCoV-19/England/ALDP-94AA8B/2020|EPI ISL 556424|B.1.1.123|United Kingdom|2020-06-11	0.0003378751	Europe
Europe|hCoV-19/England/20098017604/2020|EPI ISL 464195|B.1.5|United Kingdom|2020-02-26	Europe|hCoV-19/England/ALDP-94AA8B/2020|EPI ISL 556424|B.1.1.123|United Kingdom|2020-06-11	0.0003022536	Europe
Europe|hCoV-19/Italy/LOM-INMI-9206/2020|EPI ISL 460087|B.1.5|Italy|2020-02-26	Europe|hCoV-19/England/ALDP-94AA8B/2020|EPI ISL 556424|B.1.1.123|United Kingdom|2020-06-11	0.0002686648	Europe
Europe|hCoV-19/Italy/LOM-INMI-9214/2020|EPI ISL 460088|B.1.5|Italy|2020-02-26	Europe|hCoV-19/England/ALDP-94AA8B/2020|EPI ISL 556424|B.1.1.123|United Kingdom|2020-06-11	0.0003022536	Europe
Europe|hCoV-19/Switzerland/GE-SNRCI-29933895/2020|EPI ISL 413997|B.1.1|Switzerland|2020-02-26	Europe|hCoV-19/England/ALDP-94AA8B/2020|EPI ISL 556424|B.1.1.123|United Kingdom|2020-06-11	0.0002014720	Europe
Europe|hCoV-19/France/GES-1583/2020|EPI ISL 414600|A.2|France|2020-02-26	Europe|hCoV-19/England/ALDP-94AA8B/2020|EPI ISL 556424|B.1.1.123|United Kingdom|2020-06-11	0.0006718891	Europe
Europe|hCoV-19/Switzerland/ZH-UZH-1000477102/2020|EPI ISL 413019|B|Switzerland|2020-02-26	Europe|hCoV-19/England/ALDP-94AA8B/2020|EPI ISL 556424|B.1.1.123|United Kingdom|2020-06-11	0.0006046774	Europe
Europe|hCoV-19/France/NOR-N1620/2020|EPI ISL 414624|B.1.5|France|2020-02-26	Europe|hCoV-19/England/ALDP-94AA8B/2020|EPI ISL 556424|B.1.1.123|United Kingdom|2020-06-11	0.0003358523	Europe
Europe|hCoV-19/Italy/LOM-INMI-BG-9209/2020|EPI ISL 460082|B.1.5|Italy|2020-02-26	Europe|hCoV-19/England/ALDP-94AA8B/2020|EPI ISL 556424|B.1.1.123|United Kingdom|2020-06-11	0.0003022614	Europe
Europe|hCoV-19/Italy/LOM-INMI-BG-9225/2020|EPI ISL 460083|B.1|Italy|2020-02-26	Europe|hCoV-19/England/ALDP-94AA8B/2020|EPI ISL 556424|B.1.1.123|United Kingdom|2020-06-11	0.0003022614	Europe
Europe|hCoV-19/Austria/CeMM0003/2020|EPI ISL 419656|B.1.1|Austria|2020-02-26	Europe|hCoV-19/England/ALDP-94AA8B/2020|EPI ISL 556424|B.1.1.123|United Kingdom|2020-06-11	0.0002014772	Europe
Europe|hCoV-19/Italy/LOM-INMI-9675/2020|EPI ISL 460095|B.1.5|Italy|2020-02-26	Europe|hCoV-19/England/ALDP-94AA8B/2020|EPI ISL 556424|B.1.1.123|United Kingdom|2020-06-11	0.0003358523	Europe
Europe|hCoV-19/Netherlands/NoordHolland 10001/2020|EPI ISL 454750|B.1.1|Netherlands|2020-02-27	Europe|hCoV-19/England/ALDP-94AA8B/2020|EPI ISL 556424|B.1.1.123|United Kingdom|2020-06-11	0.0002014720	Europe
Europe|hCoV-19/Switzerland/BL-SNRCI-29950902/2020|EPI ISL 414021|B.1.1|Switzerland|2020-02-27	Europe|hCoV-19/England/ALDP-94AA8B/2020|EPI ISL 556424|B.1.1.123|United Kingdom|2020-06-11	0.0002014720	Europe
Europe|hCoV-19/Germany/NW-HHU-06/2020|EPI ISL 414505|B.3|Germany|2020-02-27	Europe|hCoV-19/England/ALDP-94AA8B/2020|EPI ISL 556424|B.1.1.123|United Kingdom|2020-06-11	0.0004702529	Europe
Europe|hCoV-19/Italy/ABR-IZSGC-484/2020|EPI ISL 457749|B.1|Italy|2020-02-27	Europe|hCoV-19/England/ALDP-94AA8B/2020|EPI ISL 556424|B.1.1.123|United Kingdom|2020-06-11	0.0003022614	Europe
Europe|hCoV-19/Switzerland/GE-SNRCI-29943121/2020|EPI ISL 414019|B.1.5|Switzerland|2020-02-27	Europe|hCoV-19/England/ALDP-94AA8B/2020|EPI ISL 556424|B.1.1.123|United Kingdom|2020-06-11	0.0003022614	Europe
Europe|hCoV-19/England/200990723/2020|EPI ISL 414012|B.1.1|United Kingdom|2020-02-27	Europe|hCoV-19/England/ALDP-94AA8B/2020|EPI ISL 556424|B.1.1.123|United Kingdom|2020-06-11	0.0002014772	Europe
Europe|hCoV-19/Sweden/20-04631/2020|EPI ISL 430847|B.4|Sweden|2020-02-27	Europe|hCoV-19/England/ALDP-94AA8B/2020|EPI ISL 556424|B.1.1.123|United Kingdom|2020-06-11	0.0006383319	Europe
Europe|hCoV-19/Wales/PHW1/2020|EPI ISL 413555|B.1.5|United Kingdom|2020-02-27	Europe|hCoV-19/England/ALDP-94AA8B/2020|EPI ISL 556424|B.1.1.123|United Kingdom|2020-06-11	0.0002686648	Europe
Europe|hCoV-19/Switzerland/GR-HUG-2988/2020|EPI ISL 415698|B.1.1|Switzerland|2020-02-27	Europe|hCoV-19/England/ALDP-94AA8B/2020|EPI ISL 556424|B.1.1.123|United Kingdom|2020-06-11	0.0002014720	Europe
Europe|hCoV-19/England/200990660/2020|EPI ISL 414523|B.1.98|United Kingdom|2020-02-27	Europe|hCoV-19/England/ALDP-94AA8B/2020|EPI ISL 556424|B.1.1.123|United Kingdom|2020-06-11	0.0003022536	Europe
Europe|hCoV-19/Switzerland/AG-SNRCI-29940361/2020|EPI ISL 413999|B.1.5|Switzerland|2020-02-27	Europe|hCoV-19/England/ALDP-94AA8B/2020|EPI ISL 556424|B.1.1.123|United Kingdom|2020-06-11	0.0003358609	Europe
Europe|hCoV-19/Italy/LOM-INMI-BG-11639/2020|EPI ISL 460080|B.1.1|Italy|2020-02-28	Europe|hCoV-19/England/ALDP-94AA8B/2020|EPI ISL 556424|B.1.1.123|United Kingdom|2020-06-11	0.0002014772	Europe
Europe|hCoV-19/France/HDF-1645/2020|EPI ISL 418220|B.1|France|2020-02-28	Europe|hCoV-19/England/ALDP-94AA8B/2020|EPI ISL 556424|B.1.1.123|United Kingdom|2020-06-11	0.0003358581	Europe
Europe|hCoV-19/Italy/LOM-INMI-11951/2020|EPI ISL 460092|B.1.5|Italy|2020-02-28	Europe|hCoV-19/England/ALDP-94AA8B/2020|EPI ISL 556424|B.1.1.123|United Kingdom|2020-06-11	0.0003022614	Europe
Europe|hCoV-19/Austria/CeMM0146/2020|EPI ISL 437994|B.1.1|Austria|2020-02-28	Europe|hCoV-19/England/ALDP-94AA8B/2020|EPI ISL 556424|B.1.1.123|United Kingdom|2020-06-11	0.0002014772	Europe
Europe|hCoV-19/Sweden/20-04850/2020|EPI ISL 475545|B.4|Sweden|2020-02-28	Europe|hCoV-19/England/ALDP-94AA8B/2020|EPI ISL 556424|B.1.1.123|United Kingdom|2020-06-11	0.0006046980	Europe
Europe|hCoV-19/Netherlands/NoordHolland 10002/2020|EPI ISL 454751|B.1.1|Netherlands|2020-02-28	Europe|hCoV-19/England/ALDP-94AA8B/2020|EPI ISL 556424|B.1.1.123|United Kingdom|2020-06-11	0.0003358495	Europe
Europe|hCoV-19/Spain/AN-ISCIII-201257/2020|EPI ISL 455314|B|Spain|2020-02-28	Europe|hCoV-19/England/ALDP-94AA8B/2020|EPI ISL 556424|B.1.1.123|United Kingdom|2020-06-11	0.0007055757	Europe
Europe|hCoV-19/Spain/EX-ISCIII-201248/2020|EPI ISL 539558|B|Spain|2020-02-28	Europe|hCoV-19/England/ALDP-94AA8B/2020|EPI ISL 556424|B.1.1.123|United Kingdom|2020-06-11	0.0007054847	Europe
Europe|hCoV-19/Denmark/SSI-02/2020|EPI ISL 416143|B.1.5|Denmark|2020-02-28	Europe|hCoV-19/England/ALDP-94AA8B/2020|EPI ISL 556424|B.1.1.123|United Kingdom|2020-06-11	0.0003022666	Europe
Europe|hCoV-19/England/20099071804/2020|EPI ISL 464219|B.1|United Kingdom|2020-02-28	Europe|hCoV-19/England/ALDP-94AA8B/2020|EPI ISL 556424|B.1.1.123|United Kingdom|2020-06-11	0.0003022614	Europe
Europe|hCoV-19/Italy/LOM-INMI-11550/2020|EPI ISL 460090|B.1.5|Italy|2020-02-28	Europe|hCoV-19/England/ALDP-94AA8B/2020|EPI ISL 556424|B.1.1.123|United Kingdom|2020-06-11	0.0003022536	Europe
Europe|hCoV-19/Austria/CeMM0401/2020|EPI ISL 475836|B.1.1|Austria|2020-02-28	Europe|hCoV-19/England/ALDP-94AA8B/2020|EPI ISL 556424|B.1.1.123|United Kingdom|2020-06-11	0.0002350611	Europe
Europe|hCoV-19/Italy/LOM-INMI-BS-12256/2020|EPI ISL 460084|B.1.5|Italy|2020-02-29	Europe|hCoV-19/England/ALDP-94AA8B/2020|EPI ISL 556424|B.1.1.123|United Kingdom|2020-06-11	0.0003022614	Europe
Europe|hCoV-19/Spain/PV-ISCIII-201385/2020|EPI ISL 455350|A.2|Spain|2020-02-29	Europe|hCoV-19/England/ALDP-94AA8B/2020|EPI ISL 556424|B.1.1.123|United Kingdom|2020-06-11	0.0008737649	Europe
Europe|hCoV-19/England/20099068604/2020|EPI ISL 464212|B.4|United Kingdom|2020-02-29	Europe|hCoV-19/England/ALDP-94AA8B/2020|EPI ISL 556424|B.1.1.123|United Kingdom|2020-06-11	0.0007055997	Europe
Europe|hCoV-19/Greece/127 HPI/2020|EPI ISL 430469|B.1.5|Greece|2020-02-29	Europe|hCoV-19/England/ALDP-94AA8B/2020|EPI ISL 556424|B.1.1.123|United Kingdom|2020-06-11	0.0002686648	Europe
Europe|hCoV-19/France/HDF-1684/2020|EPI ISL 414626|B.1|France|2020-02-29	Europe|hCoV-19/England/ALDP-94AA8B/2020|EPI ISL 556424|B.1.1.123|United Kingdom|2020-06-11	0.0003358581	Europe
Europe|hCoV-19/Switzerland/ZH-UZH-1000477797/2020|EPI ISL 413023|B.1.1|Switzerland|2020-02-29	Europe|hCoV-19/England/ALDP-94AA8B/2020|EPI ISL 556424|B.1.1.123|United Kingdom|2020-06-11	0.0002350652	Europe
Europe|hCoV-19/Switzerland/GE-HUG-VD0503/2020|EPI ISL 415459|B.1.1|Switzerland|2020-02-29	Europe|hCoV-19/England/ALDP-94AA8B/2020|EPI ISL 556424|B.1.1.123|United Kingdom|2020-06-11	0.0002014806	Europe
Europe|hCoV-19/Norway/1493/2020|EPI ISL 417488|B|Norway|2020-02-29	Europe|hCoV-19/England/ALDP-94AA8B/2020|EPI ISL 556424|B.1.1.123|United Kingdom|2020-06-11	0.0005038909	Europe
Europe|hCoV-19/Switzerland/AG-HUG-7120/2020|EPI ISL 415457|B.1.1|Switzerland|2020-02-29	Europe|hCoV-19/England/ALDP-94AA8B/2020|EPI ISL 556424|B.1.1.123|United Kingdom|2020-06-11	0.0002014720	Europe
Europe|hCoV-19/Belgium/BA-02291/2020|EPI ISL 415159|B.1|Belgium|2020-02-29	Europe|hCoV-19/England/ALDP-94AA8B/2020|EPI ISL 556424|B.1.1.123|United Kingdom|2020-06-11	0.0003694509	Europe
Europe|hCoV-19/Czech Republic/ChVir1630/2020|EPI ISL 416742|B.1.5|Czech Republic|2020-02-29	Europe|hCoV-19/England/ALDP-94AA8B/2020|EPI ISL 556424|B.1.1.123|United Kingdom|2020-06-11	0.0002686648	Europe
Europe|hCoV-19/England/20099069504/2020|EPI ISL 464215|B.1.98|United Kingdom|2020-02-29	Europe|hCoV-19/England/ALDP-94AA8B/2020|EPI ISL 556424|B.1.1.123|United Kingdom|2020-06-11	0.0003022536	Europe
Europe|hCoV-19/Belgium/SH-03014/2020|EPI ISL 415156|B.1.5|Belgium|2020-03-01	Europe|hCoV-19/England/ALDP-94AA8B/2020|EPI ISL 556424|B.1.1.123|United Kingdom|2020-06-11	0.0003022666	Europe
Europe|hCoV-19/France/BRE-2334/2020|EPI ISL 416503|B|France|2020-03-01	Europe|hCoV-19/England/ALDP-94AA8B/2020|EPI ISL 556424|B.1.1.123|United Kingdom|2020-06-11	0.0005711127	Europe
Europe|hCoV-19/Switzerland/VD-SNRCI-29965615/2020|EPI ISL 414023|B.1.1|Switzerland|2020-03-01	Europe|hCoV-19/England/ALDP-94AA8B/2020|EPI ISL 556424|B.1.1.123|United Kingdom|2020-06-11	0.0002014806	Europe
Europe|hCoV-19/Italy/FVG-ICGEB-S1/2020|EPI ISL 417418|B.1.5|Italy|2020-03-01	Europe|hCoV-19/England/ALDP-94AA8B/2020|EPI ISL 556424|B.1.1.123|United Kingdom|2020-06-11	0.0002686648	Europe
Europe|hCoV-19/Switzerland/SZ-HUG-1417/2020|EPI ISL 415702|B.1.1|Switzerland|2020-03-02	Europe|hCoV-19/England/ALDP-94AA8B/2020|EPI ISL 556424|B.1.1.123|United Kingdom|2020-06-11	0.0002350652	Europe
Europe|hCoV-19/Switzerland/BS-HUG-0914/2020|EPI ISL 415701|B.1.1|Switzerland|2020-03-02	Europe|hCoV-19/England/ALDP-94AA8B/2020|EPI ISL 556424|B.1.1.123|United Kingdom|2020-06-11	0.0002014720	Europe
Europe|hCoV-19/Belgium/DB-03023/2020|EPI ISL 416470|B.1|Belgium|2020-03-02	Europe|hCoV-19/England/ALDP-94AA8B/2020|EPI ISL 556424|B.1.1.123|United Kingdom|2020-06-11	0.0004030380	Europe
Europe|hCoV-19/Sweden/20-50052/2020|EPI ISL 454868|B.1.1|Sweden|2020-03-02	Europe|hCoV-19/England/ALDP-94AA8B/2020|EPI ISL 556424|B.1.1.123|United Kingdom|2020-06-11	0.0001678902	Europe
Europe|hCoV-19/Sweden/20-50104/2020|EPI ISL 454880|B.1.5|Sweden|2020-03-03	Europe|hCoV-19/England/ALDP-94AA8B/2020|EPI ISL 556424|B.1.1.123|United Kingdom|2020-06-11	0.0002686648	Europe
Europe|hCoV-19/Denmark/SSI-101/2020|EPI ISL 415646|B.1|Denmark|2020-03-03	Europe|hCoV-19/England/ALDP-94AA8B/2020|EPI ISL 556424|B.1.1.123|United Kingdom|2020-06-11	0.0003358581	Europe
Europe|hCoV-19/Sweden/20-50105/2020|EPI ISL 455855|B.1|Sweden|2020-03-03	Europe|hCoV-19/England/ALDP-94AA8B/2020|EPI ISL 556424|B.1.1.123|United Kingdom|2020-06-11	0.0003022536	Europe
Europe|hCoV-19/Switzerland/ZH-UZH-1000478309/2020|EPI ISL 524477|B.1.1|Switzerland|2020-03-03	Europe|hCoV-19/England/ALDP-94AA8B/2020|EPI ISL 556424|B.1.1.123|United Kingdom|2020-06-11	0.0001678902	Europe
Europe|hCoV-19/Austria/CeMM0157/2020|EPI ISL 438003|B.1.1|Austria|2020-03-04	Europe|hCoV-19/England/ALDP-94AA8B/2020|EPI ISL 556424|B.1.1.123|United Kingdom|2020-06-11	0.0002014772	Europe
Europe|hCoV-19/France/NOR-N2223/2020|EPI ISL 416494|B.1.5|France|2020-03-04	Europe|hCoV-19/England/ALDP-94AA8B/2020|EPI ISL 556424|B.1.1.123|United Kingdom|2020-06-11	0.0003022614	Europe
Europe|hCoV-19/Spain/AR-ISCIII-201664/2020|EPI ISL 539505|B|Spain|2020-03-04	Europe|hCoV-19/England/ALDP-94AA8B/2020|EPI ISL 556424|B.1.1.123|United Kingdom|2020-06-11	0.0004702691	Europe
Europe|hCoV-19/France/HDF-1995/2020|EPI ISL 414638|B.1|France|2020-03-04	Europe|hCoV-19/England/ALDP-94AA8B/2020|EPI ISL 556424|B.1.1.123|United Kingdom|2020-06-11	0.0003694509	Europe
Europe|hCoV-19/Sweden/20-08089/2020|EPI ISL 469079|B.1.1|Sweden|2020-03-05	Europe|hCoV-19/England/ALDP-94AA8B/2020|EPI ISL 556424|B.1.1.123|United Kingdom|2020-06-11	0.0002686579	Europe
Europe|hCoV-19/Austria/CeMM0161/2020|EPI ISL 438007|B.1.1|Austria|2020-03-05	Europe|hCoV-19/England/ALDP-94AA8B/2020|EPI ISL 556424|B.1.1.123|United Kingdom|2020-06-11	0.0002686579	Europe
Europe|hCoV-19/Sweden/20-08084/2020|EPI ISL 454458|B.1.1|Sweden|2020-03-05	Europe|hCoV-19/England/ALDP-94AA8B/2020|EPI ISL 556424|B.1.1.123|United Kingdom|2020-06-11	0.0002014720	Europe
Europe|hCoV-19/Scotland/CVR76/2020|EPI ISL 425806|B.1.5|United Kingdom|2020-03-05	Europe|hCoV-19/England/ALDP-94AA8B/2020|EPI ISL 556424|B.1.1.123|United Kingdom|2020-06-11	0.0003694635	Europe
Europe|hCoV-19/Sweden/20-08093/2020|EPI ISL 454465|B.1|Sweden|2020-03-06	Europe|hCoV-19/England/ALDP-94AA8B/2020|EPI ISL 556424|B.1.1.123|United Kingdom|2020-06-11	0.0004030380	Europe
Europe|hCoV-19/England/20109093606/2020|EPI ISL 417285|B|United Kingdom|2020-03-06	Europe|hCoV-19/England/ALDP-94AA8B/2020|EPI ISL 556424|B.1.1.123|United Kingdom|2020-06-11	0.0005711358	Europe
Europe|hCoV-19/Sweden/20-08096/2020|EPI ISL 454468|B.1.1|Sweden|2020-03-06	Europe|hCoV-19/England/ALDP-94AA8B/2020|EPI ISL 556424|B.1.1.123|United Kingdom|2020-06-11	0.0002350652	Europe
Europe|hCoV-19/England/SHEF-BFCEE/2020|EPI ISL 416733|B.39|United Kingdom|2020-03-07	Europe|hCoV-19/England/ALDP-94AA8B/2020|EPI ISL 556424|B.1.1.123|United Kingdom|2020-06-11	0.0006046929	Europe
Europe|hCoV-19/Sweden/20-50238/2020|EPI ISL 455880|B.1.1|Sweden|2020-03-07	Europe|hCoV-19/England/ALDP-94AA8B/2020|EPI ISL 556424|B.1.1.123|United Kingdom|2020-06-11	0.0003022458	Europe
Europe|hCoV-19/Sweden/20-50220/2020|EPI ISL 454890|B.1.1|Sweden|2020-03-07	Europe|hCoV-19/England/ALDP-94AA8B/2020|EPI ISL 556424|B.1.1.123|United Kingdom|2020-06-11	0.0002350551	Europe
Europe|hCoV-19/Austria/CeMM0168/2020|EPI ISL 438013|B.1.1|Austria|2020-03-07	Europe|hCoV-19/England/ALDP-94AA8B/2020|EPI ISL 556424|B.1.1.123|United Kingdom|2020-06-11	0.0002014772	Europe
Europe|hCoV-19/Denmark/ALAB-SSI-138/2020|EPI ISL 437650|B.1|Denmark|2020-03-08	Europe|hCoV-19/England/ALDP-94AA8B/2020|EPI ISL 556424|B.1.1.123|United Kingdom|2020-06-11	0.0004366702	Europe
Europe|hCoV-19/Ireland/CO-NVRL-22361/2020|EPI ISL 418580|B.1.1|Ireland|2020-03-08	Europe|hCoV-19/England/ALDP-94AA8B/2020|EPI ISL 556424|B.1.1.123|United Kingdom|2020-06-11	0.0002350672	Europe
Europe|hCoV-19/Sweden/20-08179/2020|EPI ISL 455845|B.1|Sweden|2020-03-08	Europe|hCoV-19/England/ALDP-94AA8B/2020|EPI ISL 556424|B.1.1.123|United Kingdom|2020-06-11	0.0003694668	Europe
Europe|hCoV-19/Austria/CeMM0176/2020|EPI ISL 438019|B.1.1|Austria|2020-03-08	Europe|hCoV-19/England/ALDP-94AA8B/2020|EPI ISL 556424|B.1.1.123|United Kingdom|2020-06-11	0.0002014772	Europe
Europe|hCoV-19/Iceland/82/2020|EPI ISL 417867|B.1.1|Iceland|2020-03-09	Europe|hCoV-19/England/ALDP-94AA8B/2020|EPI ISL 556424|B.1.1.123|United Kingdom|2020-06-11	0.0002350551	Europe
Europe|hCoV-19/England/201160912/2020|EPI ISL 464807|B|United Kingdom|2020-03-09	Europe|hCoV-19/England/ALDP-94AA8B/2020|EPI ISL 556424|B.1.1.123|United Kingdom|2020-06-11	0.0006047034	Europe
Europe|hCoV-19/Spain/GA-ISCIII-201794/2020|EPI ISL 539563|A.2|Spain|2020-03-09	Europe|hCoV-19/England/ALDP-94AA8B/2020|EPI ISL 556424|B.1.1.123|United Kingdom|2020-06-11	0.0006429982	Europe
Europe|hCoV-19/Denmark/ALAB-SSI-1268/2020|EPI ISL 444838|B.1|Denmark|2020-03-09	Europe|hCoV-19/England/ALDP-94AA8B/2020|EPI ISL 556424|B.1.1.123|United Kingdom|2020-06-11	0.0003694509	Europe
Europe|hCoV-19/Northern Ireland/NIRE-1023D7/2020|EPI ISL 441410|B.1.1|United Kingdom|2020-03-10	Europe|hCoV-19/England/ALDP-94AA8B/2020|EPI ISL 556424|B.1.1.123|United Kingdom|2020-06-11	0.0001678902	Europe
Europe|hCoV-19/Sweden/20-50234/2020|EPI ISL 429157|B.1.1|Sweden|2020-03-10	Europe|hCoV-19/England/ALDP-94AA8B/2020|EPI ISL 556424|B.1.1.123|United Kingdom|2020-06-11	0.0002014806	Europe
Europe|hCoV-19/Netherlands/GE-RIVM-10095/2020|EPI ISL 547461|B.1|Netherlands|2020-03-10	Europe|hCoV-19/England/ALDP-94AA8B/2020|EPI ISL 556424|B.1.1.123|United Kingdom|2020-06-11	0.0003022666	Europe
Europe|hCoV-19/Sweden/20-08129/2020|EPI ISL 454444|B.1.1|Sweden|2020-03-10	Europe|hCoV-19/England/ALDP-94AA8B/2020|EPI ISL 556424|B.1.1.123|United Kingdom|2020-06-11	0.0002350551	Europe
Europe|hCoV-19/Germany/NW-HHU-14/2020|EPI ISL 417459|B.3|Germany|2020-03-11	Europe|hCoV-19/England/ALDP-94AA8B/2020|EPI ISL 556424|B.1.1.123|United Kingdom|2020-06-11	0.0004702529	Europe
Europe|hCoV-19/Greece/251 32400/2020|EPI ISL 437901|B.1.1|Greece|2020-03-11	Europe|hCoV-19/England/ALDP-94AA8B/2020|EPI ISL 556424|B.1.1.123|United Kingdom|2020-06-11	0.0002014772	Europe
Europe|hCoV-19/England/201161462/2020|EPI ISL 464843|B.1.5|United Kingdom|2020-03-11	Europe|hCoV-19/England/ALDP-94AA8B/2020|EPI ISL 556424|B.1.1.123|United Kingdom|2020-06-11	0.0003358667	Europe
Europe|hCoV-19/Scotland/CVR29/2020|EPI ISL 425758|B.1|United Kingdom|2020-03-11	Europe|hCoV-19/England/ALDP-94AA8B/2020|EPI ISL 556424|B.1.1.123|United Kingdom|2020-06-11	0.0004030726	Europe
Europe|hCoV-19/France/GES-2720/2020|EPI ISL 420039|B.1.5|France|2020-03-12	Europe|hCoV-19/England/ALDP-94AA8B/2020|EPI ISL 556424|B.1.1.123|United Kingdom|2020-06-11	0.0003022536	Europe
Europe|hCoV-19/Spain/AN-IBV-006080/2020|EPI ISL 510424|B.1.5|Spain|2020-03-12	Europe|hCoV-19/England/ALDP-94AA8B/2020|EPI ISL 556424|B.1.1.123|United Kingdom|2020-06-11	0.0003358609	Europe
Europe|hCoV-19/England/201180001/2020|EPI ISL 464874|B.1.5|United Kingdom|2020-03-12	Europe|hCoV-19/England/ALDP-94AA8B/2020|EPI ISL 556424|B.1.1.123|United Kingdom|2020-06-11	0.0003022536	Europe
Europe|hCoV-19/Netherlands/Utrecht 10038/2020|EPI ISL 454787|B.1.1.1|Netherlands|2020-03-12	Europe|hCoV-19/England/ALDP-94AA8B/2020|EPI ISL 556424|B.1.1.123|United Kingdom|2020-06-11	0.0003358293	Europe
Europe|hCoV-19/Switzerland/BS-UHB-42189866/2020|EPI ISL 528055|B|Switzerland|2020-03-13	Europe|hCoV-19/England/ALDP-94AA8B/2020|EPI ISL 556424|B.1.1.123|United Kingdom|2020-06-11	0.0004030380	Europe
Europe|hCoV-19/England/LOND-1260476/2020|EPI ISL 524665|A.2|United Kingdom|2020-03-13	Europe|hCoV-19/England/ALDP-94AA8B/2020|EPI ISL 556424|B.1.1.123|United Kingdom|2020-06-11	0.0006382826	Europe
Europe|hCoV-19/Moldova/ChVir7768/2020|EPI ISL 523960|B.1.5|Moldova|2020-03-13	Europe|hCoV-19/England/ALDP-94AA8B/2020|EPI ISL 556424|B.1.1.123|United Kingdom|2020-06-11	0.0003022666	Europe
Europe|hCoV-19/Scotland/CVR20/2020|EPI ISL 425730|B|United Kingdom|2020-03-13	Europe|hCoV-19/England/ALDP-94AA8B/2020|EPI ISL 556424|B.1.1.123|United Kingdom|2020-06-11	0.0004030380	Europe
Europe|hCoV-19/Switzerland/GE-SNRCI-6852/2020|EPI ISL 548180|B.1.5|Switzerland|2020-03-14	Europe|hCoV-19/England/ALDP-94AA8B/2020|EPI ISL 556424|B.1.1.123|United Kingdom|2020-06-11	0.0003358523	Europe
Europe|hCoV-19/France/ARA-08938/2020|EPI ISL 508876|B.1|France|2020-03-14	Europe|hCoV-19/England/ALDP-94AA8B/2020|EPI ISL 556424|B.1.1.123|United Kingdom|2020-06-11	0.0003358581	Europe
Europe|hCoV-19/England/20119031304/2020|EPI ISL 465043|B.1|United Kingdom|2020-03-14	Europe|hCoV-19/England/ALDP-94AA8B/2020|EPI ISL 556424|B.1.1.123|United Kingdom|2020-06-11	0.0003022536	Europe
Europe|hCoV-19/Switzerland/BS-UHB-42190622/2020|EPI ISL 528074|B.1|Switzerland|2020-03-14	Europe|hCoV-19/England/ALDP-94AA8B/2020|EPI ISL 556424|B.1.1.123|United Kingdom|2020-06-11	0.0004030276	Europe
Europe|hCoV-19/Luxembourg/LNS0366116/2020|EPI ISL 419564|B.1.94|Luxembourg|2020-03-15	Europe|hCoV-19/England/ALDP-94AA8B/2020|EPI ISL 556424|B.1.1.123|United Kingdom|2020-06-11	0.0003694604	Europe
Europe|hCoV-19/Spain/PV-IBV-001500/2020|EPI ISL 467152|B.1.5|Spain|2020-03-15	Europe|hCoV-19/England/ALDP-94AA8B/2020|EPI ISL 556424|B.1.1.123|United Kingdom|2020-06-11	0.0003694699	Europe
Europe|hCoV-19/Switzerland/ZH-UZH-1000482983/2020|EPI ISL 508865|B.1|Switzerland|2020-03-15	Europe|hCoV-19/England/ALDP-94AA8B/2020|EPI ISL 556424|B.1.1.123|United Kingdom|2020-06-11	0.0003358437	Europe
Europe|hCoV-19/England/LOND-124D0A8/2020|EPI ISL 507052|B.1.1|United Kingdom|2020-03-15	Europe|hCoV-19/England/ALDP-94AA8B/2020|EPI ISL 556424|B.1.1.123|United Kingdom|2020-06-11	0.0002014720	Europe
Europe|hCoV-19/Switzerland/BS-UHB-42193780/2020|EPI ISL 528151|B.1.1|Switzerland|2020-03-16	Europe|hCoV-19/England/ALDP-94AA8B/2020|EPI ISL 556424|B.1.1.123|United Kingdom|2020-06-11	0.0002350551	Europe
Europe|hCoV-19/Austria/CeMM0221/2020|EPI ISL 438055|B.1.5|Austria|2020-03-16	Europe|hCoV-19/England/ALDP-94AA8B/2020|EPI ISL 556424|B.1.1.123|United Kingdom|2020-06-11	0.0003358667	Europe
Europe|hCoV-19/Spain/CT-IBV-003167/2020|EPI ISL 510263|B.1|Spain|2020-03-16	Europe|hCoV-19/England/ALDP-94AA8B/2020|EPI ISL 556424|B.1.1.123|United Kingdom|2020-06-11	0.0003694604	Europe
Europe|hCoV-19/Spain/PV-IBV-001455/2020|EPI ISL 467145|B.1|Spain|2020-03-17	Europe|hCoV-19/England/ALDP-94AA8B/2020|EPI ISL 556424|B.1.1.123|United Kingdom|2020-06-11	0.0004366515	Europe
Europe|hCoV-19/France/GES-2843/2020|EPI ISL 420045|B.1|France|2020-03-17	Europe|hCoV-19/England/ALDP-94AA8B/2020|EPI ISL 556424|B.1.1.123|United Kingdom|2020-06-11	0.0004702570	Europe
Europe|hCoV-19/Luxembourg/LNS2299410/2020|EPI ISL 421745|B.1|Luxembourg|2020-03-17	Europe|hCoV-19/England/ALDP-94AA8B/2020|EPI ISL 556424|B.1.1.123|United Kingdom|2020-06-11	0.0003358437	Europe
Europe|hCoV-19/Luxembourg/LNS3404815/2020|EPI ISL 421738|B.1|Luxembourg|2020-03-17	Europe|hCoV-19/England/ALDP-94AA8B/2020|EPI ISL 556424|B.1.1.123|United Kingdom|2020-06-11	0.0004030553	Europe
Europe|hCoV-19/England/NORT-281797/2020|EPI ISL 488818|B.1.1|United Kingdom|2020-03-18	Europe|hCoV-19/England/ALDP-94AA8B/2020|EPI ISL 556424|B.1.1.123|United Kingdom|2020-06-11	0.0002014806	Europe
Europe|hCoV-19/Poland/Wro-02/2020|EPI ISL 437625|A.2|Poland|2020-03-18	Europe|hCoV-19/England/ALDP-94AA8B/2020|EPI ISL 556424|B.1.1.123|United Kingdom|2020-06-11	0.0006382826	Europe
Europe|hCoV-19/Luxembourg/LNS0158952/2020|EPI ISL 417534|B.1|Luxembourg|2020-03-18	Europe|hCoV-19/England/ALDP-94AA8B/2020|EPI ISL 556424|B.1.1.123|United Kingdom|2020-06-11	0.0003694509	Europe
Europe|hCoV-19/Iceland/310/2020|EPI ISL 417639|B.1.5|Iceland|2020-03-18	Europe|hCoV-19/England/ALDP-94AA8B/2020|EPI ISL 556424|B.1.1.123|United Kingdom|2020-06-11	0.0003694762	Europe
Europe|hCoV-19/Germany/BY-UHR-3ZK/2020|EPI ISL 513300|B.1|Germany|2020-03-19	Europe|hCoV-19/England/ALDP-94AA8B/2020|EPI ISL 556424|B.1.1.123|United Kingdom|2020-06-11	0.0003358581	Europe
Europe|hCoV-19/England/EKHU-260EF54/2020|EPI ISL 501614|B.1|United Kingdom|2020-03-19	Europe|hCoV-19/England/ALDP-94AA8B/2020|EPI ISL 556424|B.1.1.123|United Kingdom|2020-06-11	0.0003022666	Europe
Europe|hCoV-19/Luxembourg/LNS9984061/2020|EPI ISL 429724|B.1.5|Luxembourg|2020-03-19	Europe|hCoV-19/England/ALDP-94AA8B/2020|EPI ISL 556424|B.1.1.123|United Kingdom|2020-06-11	0.0004030380	Europe
Europe|hCoV-19/England/20128000604/2020|EPI ISL 423918|A.2|United Kingdom|2020-03-19	Europe|hCoV-19/England/ALDP-94AA8B/2020|EPI ISL 556424|B.1.1.123|United Kingdom|2020-06-11	0.0007391377	Europe
Europe|hCoV-19/England/LEED-2A8633/2020|EPI ISL 539131|B.1.1|United Kingdom|2020-03-20	Europe|hCoV-19/England/ALDP-94AA8B/2020|EPI ISL 556424|B.1.1.123|United Kingdom|2020-06-11	0.0002014806	Europe
Europe|hCoV-19/France/IDF-3163/2020|EPI ISL 420058|B.1.356|France|2020-03-20	Europe|hCoV-19/England/ALDP-94AA8B/2020|EPI ISL 556424|B.1.1.123|United Kingdom|2020-06-11	0.0004030449	Europe
Europe|hCoV-19/Spain/VC-FISABIO-79/2020|EPI ISL 425203|B.1|Spain|2020-03-20	Europe|hCoV-19/England/ALDP-94AA8B/2020|EPI ISL 556424|B.1.1.123|United Kingdom|2020-06-11	0.0005374476	Europe
Europe|hCoV-19/Scotland/CVR278/2020|EPI ISL 433279|B.40|United Kingdom|2020-03-20	Europe|hCoV-19/England/ALDP-94AA8B/2020|EPI ISL 556424|B.1.1.123|United Kingdom|2020-06-11	0.0006047085	Europe
Europe|hCoV-19/England/LIVE-A57AE/2020|EPI ISL 500150|B.1|United Kingdom|2020-03-21	Europe|hCoV-19/England/ALDP-94AA8B/2020|EPI ISL 556424|B.1.1.123|United Kingdom|2020-06-11	0.0003694509	Europe
Europe|hCoV-19/Spain/NC-IBV-001416/2020|EPI ISL 452485|B.1.5|Spain|2020-03-21	Europe|hCoV-19/England/ALDP-94AA8B/2020|EPI ISL 556424|B.1.1.123|United Kingdom|2020-06-11	0.0003358667	Europe
Europe|hCoV-19/France/IDF-3165/2020|EPI ISL 420059|B.1.5|France|2020-03-21	Europe|hCoV-19/England/ALDP-94AA8B/2020|EPI ISL 556424|B.1.1.123|United Kingdom|2020-06-11	0.0003358523	Europe
Europe|hCoV-19/England/NORT-281894/2020|EPI ISL 488811|B.3|United Kingdom|2020-03-21	Europe|hCoV-19/England/ALDP-94AA8B/2020|EPI ISL 556424|B.1.1.123|United Kingdom|2020-06-11	0.0006046980	Europe
Europe|hCoV-19/Spain/VC-FISABIO-110/2020|EPI ISL 436205|B.1.5|Spain|2020-03-22	Europe|hCoV-19/England/ALDP-94AA8B/2020|EPI ISL 556424|B.1.1.123|United Kingdom|2020-06-11	0.0003358523	Europe
Europe|hCoV-19/Belgium/MT-0322411/2020|EPI ISL 462265|B.1.8|Belgium|2020-03-22	Europe|hCoV-19/England/ALDP-94AA8B/2020|EPI ISL 556424|B.1.1.123|United Kingdom|2020-06-11	0.0003694445	Europe
Europe|hCoV-19/Switzerland/BS-UHB-42202147/2020|EPI ISL 528319|B.1.8|Switzerland|2020-03-22	Europe|hCoV-19/England/ALDP-94AA8B/2020|EPI ISL 556424|B.1.1.123|United Kingdom|2020-06-11	0.0003694445	Europe
Europe|hCoV-19/Switzerland/GE-HUG-0636/2020|EPI ISL 429199|B.1|Switzerland|2020-03-22	Europe|hCoV-19/England/ALDP-94AA8B/2020|EPI ISL 556424|B.1.1.123|United Kingdom|2020-06-11	0.0003694668	Europe
Europe|hCoV-19/Hungary/MBL-002/2020|EPI ISL 435420|B.1.5|Hungary|2020-03-23	Europe|hCoV-19/England/ALDP-94AA8B/2020|EPI ISL 556424|B.1.1.123|United Kingdom|2020-06-11	0.0003358609	Europe
Europe|hCoV-19/Belgium/EBN-0323116/2020|EPI ISL 420373|B.1|Belgium|2020-03-23	Europe|hCoV-19/England/ALDP-94AA8B/2020|EPI ISL 556424|B.1.1.123|United Kingdom|2020-06-11	0.0003358437	Europe
Europe|hCoV-19/France/ARA-12630/2020|EPI ISL 420613|B.1|France|2020-03-23	Europe|hCoV-19/England/ALDP-94AA8B/2020|EPI ISL 556424|B.1.1.123|United Kingdom|2020-06-11	0.0004030726	Europe
Europe|hCoV-19/England/LOND-124D1C3/2020|EPI ISL 507064|B.3|United Kingdom|2020-03-23	Europe|hCoV-19/England/ALDP-94AA8B/2020|EPI ISL 556424|B.1.1.123|United Kingdom|2020-06-11	0.0004702529	Europe
Europe|hCoV-19/England/LIVE-A9C14/2020|EPI ISL 517338|B.1|United Kingdom|2020-03-24	Europe|hCoV-19/England/ALDP-94AA8B/2020|EPI ISL 556424|B.1.1.123|United Kingdom|2020-06-11	0.0004366778	Europe
Europe|hCoV-19/England/OXON-B3585/2020|EPI ISL 534867|B.1.1|United Kingdom|2020-03-24	Europe|hCoV-19/England/ALDP-94AA8B/2020|EPI ISL 556424|B.1.1.123|United Kingdom|2020-06-11	0.0002014806	Europe
Europe|hCoV-19/Belgium/DME-0324135/2020|EPI ISL 420392|B.38|Belgium|2020-03-24	Europe|hCoV-19/England/ALDP-94AA8B/2020|EPI ISL 556424|B.1.1.123|United Kingdom|2020-06-11	0.0006047085	Europe
Europe|hCoV-19/Belgium/MS-0324134/2020|EPI ISL 420391|B.1|Belgium|2020-03-24	Europe|hCoV-19/England/ALDP-94AA8B/2020|EPI ISL 556424|B.1.1.123|United Kingdom|2020-06-11	0.0003358581	Europe
Europe|hCoV-19/England/SHEF-C050D/2020|EPI ISL 420233|B.1|United Kingdom|2020-03-25	Europe|hCoV-19/England/ALDP-94AA8B/2020|EPI ISL 556424|B.1.1.123|United Kingdom|2020-06-11	0.0003694604	Europe
Europe|hCoV-19/England/NORT-284B89/2020|EPI ISL 488675|B.1.1.1|United Kingdom|2020-03-25	Europe|hCoV-19/England/ALDP-94AA8B/2020|EPI ISL 556424|B.1.1.123|United Kingdom|2020-06-11	0.0003022459	Europe
Europe|hCoV-19/Belgium/UGent-8/2020|EPI ISL 425052|B.1.1.75|Belgium|2020-03-25	Europe|hCoV-19/England/ALDP-94AA8B/2020|EPI ISL 556424|B.1.1.123|United Kingdom|2020-06-11	0.0002686395	Europe
Europe|hCoV-19/England/LIVE-A9054/2020|EPI ISL 517252|B.1.98|United Kingdom|2020-03-25	Europe|hCoV-19/England/ALDP-94AA8B/2020|EPI ISL 556424|B.1.1.123|United Kingdom|2020-06-11	0.0003022536	Europe
Europe|hCoV-19/Spain/VC-FISABIO-551/2020|EPI ISL 447493|B.1|Spain|2020-03-26	Europe|hCoV-19/England/ALDP-94AA8B/2020|EPI ISL 556424|B.1.1.123|United Kingdom|2020-06-11	0.0003358667	Europe
Europe|hCoV-19/Scotland/CVR752/2020|EPI ISL 433334|B.1|United Kingdom|2020-03-26	Europe|hCoV-19/England/ALDP-94AA8B/2020|EPI ISL 556424|B.1.1.123|United Kingdom|2020-06-11	0.0003694509	Europe
Europe|hCoV-19/Belgium/RR-0326315/2020|EPI ISL 462169|B.1|Belgium|2020-03-26	Europe|hCoV-19/England/ALDP-94AA8B/2020|EPI ISL 556424|B.1.1.123|United Kingdom|2020-06-11	0.0003358581	Europe
Europe|hCoV-19/Sweden/20-50482/2020|EPI ISL 475142|B.1|Sweden|2020-03-26	Europe|hCoV-19/England/ALDP-94AA8B/2020|EPI ISL 556424|B.1.1.123|United Kingdom|2020-06-11	0.0004030796	Europe
Europe|hCoV-19/Hungary/SRC-00620/2020|EPI ISL 435416|B.3|Hungary|2020-03-27	Europe|hCoV-19/England/ALDP-94AA8B/2020|EPI ISL 556424|B.1.1.123|United Kingdom|2020-06-11	0.0006719699	Europe
Europe|hCoV-19/England/SHEF-C0321/2020|EPI ISL 420181|B.1.1.1|United Kingdom|2020-03-27	Europe|hCoV-19/England/ALDP-94AA8B/2020|EPI ISL 556424|B.1.1.123|United Kingdom|2020-06-11	0.0003022459	Europe
Europe|hCoV-19/Austria/CeMM0572/2020|EPI ISL 475921|B.1.160.1|Austria|2020-03-27	Europe|hCoV-19/England/ALDP-94AA8B/2020|EPI ISL 556424|B.1.1.123|United Kingdom|2020-06-11	0.0004366778	Europe
Europe|hCoV-19/Scotland/EDB283/2020|EPI ISL 425963|B.1.147|United Kingdom|2020-03-27	Europe|hCoV-19/England/ALDP-94AA8B/2020|EPI ISL 556424|B.1.1.123|United Kingdom|2020-06-11	0.0003022536	Europe
Europe|hCoV-19/Scotland/EDB328/2020|EPI ISL 433198|B|United Kingdom|2020-03-28	Europe|hCoV-19/England/ALDP-94AA8B/2020|EPI ISL 556424|B.1.1.123|United Kingdom|2020-06-11	0.0004030380	Europe
Europe|hCoV-19/England/SHEF-C028E/2020|EPI ISL 420194|B.1.1|United Kingdom|2020-03-28	Europe|hCoV-19/England/ALDP-94AA8B/2020|EPI ISL 556424|B.1.1.123|United Kingdom|2020-06-11	0.0002014720	Europe
Europe|hCoV-19/Iceland/568/2020|EPI ISL 424588|B.1.5|Iceland|2020-03-28	Europe|hCoV-19/England/ALDP-94AA8B/2020|EPI ISL 556424|B.1.1.123|United Kingdom|2020-06-11	0.0003694699	Europe
Europe|hCoV-19/England/20144023004/2020|EPI ISL 465993|B.1.1|United Kingdom|2020-03-28	Europe|hCoV-19/England/ALDP-94AA8B/2020|EPI ISL 556424|B.1.1.123|United Kingdom|2020-06-11	0.0003358351	Europe
Europe|hCoV-19/Belgium/Rega-0329245/2020|EPI ISL 458215|B.1|Belgium|2020-03-29	Europe|hCoV-19/England/ALDP-94AA8B/2020|EPI ISL 556424|B.1.1.123|United Kingdom|2020-06-11	0.0003694604	Europe
Europe|hCoV-19/England/NORT-294F4E/2020|EPI ISL 488593|B.1.5|United Kingdom|2020-03-29	Europe|hCoV-19/England/ALDP-94AA8B/2020|EPI ISL 556424|B.1.1.123|United Kingdom|2020-06-11	0.0003022614	Europe
Europe|hCoV-19/England/CAMB-74711/2020|EPI ISL 425327|B.1|United Kingdom|2020-03-29	Europe|hCoV-19/England/ALDP-94AA8B/2020|EPI ISL 556424|B.1.1.123|United Kingdom|2020-06-11	0.0003022666	Europe
Europe|hCoV-19/Belgium/Rega-0329217/2020|EPI ISL 458187|B.1.1|Belgium|2020-03-29	Europe|hCoV-19/England/ALDP-94AA8B/2020|EPI ISL 556424|B.1.1.123|United Kingdom|2020-06-11	0.0002350551	Europe
Europe|hCoV-19/England/CAMB-7375E/2020|EPI ISL 425232|B.1.1|United Kingdom|2020-03-30	Europe|hCoV-19/England/ALDP-94AA8B/2020|EPI ISL 556424|B.1.1.123|United Kingdom|2020-06-11	0.0002686395	Europe
Europe|hCoV-19/France/CVL-8265/2020|EPI ISL 560570|B.1.1|France|2020-03-30	Europe|hCoV-19/England/ALDP-94AA8B/2020|EPI ISL 556424|B.1.1.123|United Kingdom|2020-06-11	0.0003022458	Europe
Europe|hCoV-19/Scotland/EDB409/2020|EPI ISL 426001|B.40|United Kingdom|2020-03-30	Europe|hCoV-19/England/ALDP-94AA8B/2020|EPI ISL 556424|B.1.1.123|United Kingdom|2020-06-11	0.0006046930	Europe
Europe|hCoV-19/Hungary/SRC-00827/2020|EPI ISL 435414|B.1|Hungary|2020-03-30	Europe|hCoV-19/England/ALDP-94AA8B/2020|EPI ISL 556424|B.1.1.123|United Kingdom|2020-06-11	0.0003694604	Europe
Europe|hCoV-19/Scotland/EDB6724/2020|EPI ISL 491574|B|United Kingdom|2020-03-31	Europe|hCoV-19/England/ALDP-94AA8B/2020|EPI ISL 556424|B.1.1.123|United Kingdom|2020-06-11	0.0004702761	Europe
Europe|hCoV-19/Belgium/ULG-10045/2020|EPI ISL 421212|B.1.1|Belgium|2020-03-31	Europe|hCoV-19/England/ALDP-94AA8B/2020|EPI ISL 556424|B.1.1.123|United Kingdom|2020-06-11	0.0002686464	Europe
Europe|hCoV-19/Croatia/8U-S17new/2020|EPI ISL 454605|B.1|Croatia|2020-03-31	Europe|hCoV-19/England/ALDP-94AA8B/2020|EPI ISL 556424|B.1.1.123|United Kingdom|2020-06-11	0.0004030553	Europe
Europe|hCoV-19/France/ARA-17410/2020|EPI ISL 509013|B.1.5|France|2020-03-31	Europe|hCoV-19/England/ALDP-94AA8B/2020|EPI ISL 556424|B.1.1.123|United Kingdom|2020-06-11	0.0003358523	Europe
Europe|hCoV-19/Italy/PIE-SLL-NZ141/2020|EPI ISL 569881|B.1.1.1|Italy|2020-04-01	Europe|hCoV-19/England/ALDP-94AA8B/2020|EPI ISL 556424|B.1.1.123|United Kingdom|2020-06-11	0.0003694287	Europe
Europe|hCoV-19/Scotland/CVR1377/2020|EPI ISL 433561|B|United Kingdom|2020-04-01	Europe|hCoV-19/England/ALDP-94AA8B/2020|EPI ISL 556424|B.1.1.123|United Kingdom|2020-06-11	0.0006383375	Europe
Europe|hCoV-19/Luxembourg/LNS6969569/2020|EPI ISL 428943|B.1.94|Luxembourg|2020-04-01	Europe|hCoV-19/England/ALDP-94AA8B/2020|EPI ISL 556424|B.1.1.123|United Kingdom|2020-06-11	0.0003694604	Europe
Europe|hCoV-19/England/NORT-29599A/2020|EPI ISL 488721|B.39|United Kingdom|2020-04-01	Europe|hCoV-19/England/ALDP-94AA8B/2020|EPI ISL 556424|B.1.1.123|United Kingdom|2020-06-11	0.0006383154	Europe
Europe|hCoV-19/Belgium/DRR-0401366/2020|EPI ISL 462220|B.1|Belgium|2020-04-01	Europe|hCoV-19/England/ALDP-94AA8B/2020|EPI ISL 556424|B.1.1.123|United Kingdom|2020-06-11	0.0003694604	Europe
Europe|hCoV-19/Sweden/20-08715/2020|EPI ISL 450836|B.1|Sweden|2020-04-02	Europe|hCoV-19/England/ALDP-94AA8B/2020|EPI ISL 556424|B.1.1.123|United Kingdom|2020-06-11	0.0003022666	Europe
Europe|hCoV-19/Spain/VC-IBV-98003444/2020|EPI ISL 539253|B.1.1|Spain|2020-04-02	Europe|hCoV-19/England/ALDP-94AA8B/2020|EPI ISL 556424|B.1.1.123|United Kingdom|2020-06-11	0.0004030553	Europe
Europe|hCoV-19/Scotland/EDB582/2020|EPI ISL 433204|B|United Kingdom|2020-04-02	Europe|hCoV-19/England/ALDP-94AA8B/2020|EPI ISL 556424|B.1.1.123|United Kingdom|2020-06-11	0.0004366327	Europe
Europe|hCoV-19/Hungary/SRC-01136/2020|EPI ISL 435418|B.1.5|Hungary|2020-04-02	Europe|hCoV-19/England/ALDP-94AA8B/2020|EPI ISL 556424|B.1.1.123|United Kingdom|2020-06-11	0.0003694635	Europe
Europe|hCoV-19/Luxembourg/LNS3702558/2020|EPI ISL 428945|B.1|Luxembourg|2020-04-03	Europe|hCoV-19/England/ALDP-94AA8B/2020|EPI ISL 556424|B.1.1.123|United Kingdom|2020-06-11	0.0003022666	Europe
Europe|hCoV-19/Austria/Graz-MUG6/2020|EPI ISL 437202|B.1.160.1|Austria|2020-04-03	Europe|hCoV-19/England/ALDP-94AA8B/2020|EPI ISL 556424|B.1.1.123|United Kingdom|2020-06-11	0.0004702773	Europe
Europe|hCoV-19/Scotland/EDB3032/2020|EPI ISL 489038|B.1.5|United Kingdom|2020-04-03	Europe|hCoV-19/England/ALDP-94AA8B/2020|EPI ISL 556424|B.1.1.123|United Kingdom|2020-06-11	0.0003694540	Europe
Europe|hCoV-19/Wales/PHWC-2A03D/2020|EPI ISL 432237|B.1.1.1|United Kingdom|2020-04-03	Europe|hCoV-19/England/ALDP-94AA8B/2020|EPI ISL 556424|B.1.1.123|United Kingdom|2020-06-11	0.0003358351	Europe
Europe|hCoV-19/England/BRIS-12FC15/2020|EPI ISL 492580|B.1.5|United Kingdom|2020-04-04	Europe|hCoV-19/England/ALDP-94AA8B/2020|EPI ISL 556424|B.1.1.123|United Kingdom|2020-06-11	0.0003022614	Europe
Europe|hCoV-19/Belgium/ULG-10086/2020|EPI ISL 424644|B.1|Belgium|2020-04-04	Europe|hCoV-19/England/ALDP-94AA8B/2020|EPI ISL 556424|B.1.1.123|United Kingdom|2020-06-11	0.0003694350	Europe
Europe|hCoV-19/England/BRIS-12FBCD/2020|EPI ISL 492636|B.1.1|United Kingdom|2020-04-04	Europe|hCoV-19/England/ALDP-94AA8B/2020|EPI ISL 556424|B.1.1.123|United Kingdom|2020-06-11	0.0002014720	Europe
Europe|hCoV-19/Wales/PHWC-29DCE/2020|EPI ISL 432215|B.1.1|United Kingdom|2020-04-04	Europe|hCoV-19/England/ALDP-94AA8B/2020|EPI ISL 556424|B.1.1.123|United Kingdom|2020-06-11	0.0002686464	Europe
Europe|hCoV-19/England/CAMB-786A7/2020|EPI ISL 433762|B.1|United Kingdom|2020-04-05	Europe|hCoV-19/England/ALDP-94AA8B/2020|EPI ISL 556424|B.1.1.123|United Kingdom|2020-06-11	0.0004030623	Europe
Europe|hCoV-19/Austria/CeMM0532/2020|EPI ISL 475897|B.1|Austria|2020-04-05	Europe|hCoV-19/England/ALDP-94AA8B/2020|EPI ISL 556424|B.1.1.123|United Kingdom|2020-06-11	0.0003694604	Europe
Europe|hCoV-19/Scotland/EDB914/2020|EPI ISL 432877|B.1.5|United Kingdom|2020-04-05	Europe|hCoV-19/England/ALDP-94AA8B/2020|EPI ISL 556424|B.1.1.123|United Kingdom|2020-06-11	0.0003022614	Europe
Europe|hCoV-19/Belgium/ULG-10057/2020|EPI ISL 424654|B.1.1|Belgium|2020-04-05	Europe|hCoV-19/England/ALDP-94AA8B/2020|EPI ISL 556424|B.1.1.123|United Kingdom|2020-06-11	0.0001678902	Europe
Europe|hCoV-19/England/OXON-AFB4E/2020|EPI ISL 478807|B.1|United Kingdom|2020-04-06	Europe|hCoV-19/England/ALDP-94AA8B/2020|EPI ISL 556424|B.1.1.123|United Kingdom|2020-06-11	0.0005038735	Europe
Europe|hCoV-19/Austria/CeMM0351/2020|EPI ISL 475810|B.1|Austria|2020-04-06	Europe|hCoV-19/England/ALDP-94AA8B/2020|EPI ISL 556424|B.1.1.123|United Kingdom|2020-06-11	0.0004030726	Europe
Europe|hCoV-19/Scotland/EDB1062/2020|EPI ISL 433379|B.1.147|United Kingdom|2020-04-06	Europe|hCoV-19/England/ALDP-94AA8B/2020|EPI ISL 556424|B.1.1.123|United Kingdom|2020-06-11	0.0003022536	Europe
Europe|hCoV-19/England/OXON-AC631/2020|EPI ISL 448470|B.1.1|United Kingdom|2020-04-06	Europe|hCoV-19/England/ALDP-94AA8B/2020|EPI ISL 556424|B.1.1.123|United Kingdom|2020-06-11	0.0002686510	Europe
Europe|hCoV-19/England/LOND-124D2FD/2020|EPI ISL 507082|B.3|United Kingdom|2020-04-07	Europe|hCoV-19/England/ALDP-94AA8B/2020|EPI ISL 556424|B.1.1.123|United Kingdom|2020-06-11	0.0006047136	Europe
Europe|hCoV-19/England/OXON-B389B/2020|EPI ISL 534892|B.1.1|United Kingdom|2020-04-07	Europe|hCoV-19/England/ALDP-94AA8B/2020|EPI ISL 556424|B.1.1.123|United Kingdom|2020-06-11	0.0002350712	Europe
Europe|hCoV-19/Wales/PHWC-2A932/2020|EPI ISL 445638|B.1.1.1|United Kingdom|2020-04-07	Europe|hCoV-19/England/ALDP-94AA8B/2020|EPI ISL 556424|B.1.1.123|United Kingdom|2020-06-11	0.0003358495	Europe
Europe|hCoV-19/Spain/PV-IBV-004274/2020|EPI ISL 510393|B.1.1|Spain|2020-04-07	Europe|hCoV-19/England/ALDP-94AA8B/2020|EPI ISL 556424|B.1.1.123|United Kingdom|2020-06-11	0.0002350551	Europe
Europe|hCoV-19/Bosnia and Herzegovina/04-Sarajevo/2020|EPI ISL 467300|B.1|Bosnia and Herzegovina|2020-04-08	Europe|hCoV-19/England/ALDP-94AA8B/2020|EPI ISL 556424|B.1.1.123|United Kingdom|2020-06-11	0.0004702691	Europe
Europe|hCoV-19/Wales/PHWC-2B1FD/2020|EPI ISL 432246|B.1.1|United Kingdom|2020-04-08	Europe|hCoV-19/England/ALDP-94AA8B/2020|EPI ISL 556424|B.1.1.123|United Kingdom|2020-06-11	0.0001678902	Europe
Europe|hCoV-19/Scotland/EDB1105/2020|EPI ISL 433396|B.1.5|United Kingdom|2020-04-08	Europe|hCoV-19/England/ALDP-94AA8B/2020|EPI ISL 556424|B.1.1.123|United Kingdom|2020-06-11	0.0003358523	Europe
Europe|hCoV-19/England/NORW-E82CC/2020|EPI ISL 449136|B.1.1|United Kingdom|2020-04-08	Europe|hCoV-19/England/ALDP-94AA8B/2020|EPI ISL 556424|B.1.1.123|United Kingdom|2020-06-11	0.0002014720	Europe
Europe|hCoV-19/England/CAMB-7F85F/2020|EPI ISL 470478|B.1.178|United Kingdom|2020-04-09	Europe|hCoV-19/England/ALDP-94AA8B/2020|EPI ISL 556424|B.1.1.123|United Kingdom|2020-06-11	0.0003699355	Europe
Europe|hCoV-19/England/LEED-2A9FFB/2020|EPI ISL 538767|B.1|United Kingdom|2020-04-09	Europe|hCoV-19/England/ALDP-94AA8B/2020|EPI ISL 556424|B.1.1.123|United Kingdom|2020-06-11	0.0004702489	Europe
Europe|hCoV-19/England/SHEF-D0CF6/2020|EPI ISL 442479|B.1.5|United Kingdom|2020-04-09	Europe|hCoV-19/England/ALDP-94AA8B/2020|EPI ISL 556424|B.1.1.123|United Kingdom|2020-06-11	0.0003358523	Europe
Europe|hCoV-19/Spain/AN-IBV-98001689/2020|EPI ISL 538128|B.1.5|Spain|2020-04-09	Europe|hCoV-19/England/ALDP-94AA8B/2020|EPI ISL 556424|B.1.1.123|United Kingdom|2020-06-11	0.0003694604	Europe
Europe|hCoV-19/Scotland/EDB3424/2020|EPI ISL 487826|B.1.5|United Kingdom|2020-04-10	Europe|hCoV-19/England/ALDP-94AA8B/2020|EPI ISL 556424|B.1.1.123|United Kingdom|2020-06-11	0.0003358437	Europe
Europe|hCoV-19/England/EXET-1363DA/2020|EPI ISL 457225|B.1.1|United Kingdom|2020-04-10	Europe|hCoV-19/England/ALDP-94AA8B/2020|EPI ISL 556424|B.1.1.123|United Kingdom|2020-06-11	0.0002350611	Europe
Europe|hCoV-19/Russia/StPetersburg-RII5029S/2020|EPI ISL 430085|B.1.1|Russia|2020-04-10	Europe|hCoV-19/England/ALDP-94AA8B/2020|EPI ISL 556424|B.1.1.123|United Kingdom|2020-06-11	0.0002350551	Europe
Europe|hCoV-19/Russia/StPetersburg-RII5244S/2020|EPI ISL 430090|B.1.5|Russia|2020-04-10	Europe|hCoV-19/England/ALDP-94AA8B/2020|EPI ISL 556424|B.1.1.123|United Kingdom|2020-06-11	0.0003358523	Europe
Europe|hCoV-19/Italy/APU-UniMI-5409/2020|EPI ISL 525560|B.1.1|Italy|2020-04-11	Europe|hCoV-19/England/ALDP-94AA8B/2020|EPI ISL 556424|B.1.1.123|United Kingdom|2020-06-11	0.0002350551	Europe
Europe|hCoV-19/Belgium/rega-0411472/2020|EPI ISL 476982|B.1.1|Belgium|2020-04-11	Europe|hCoV-19/England/ALDP-94AA8B/2020|EPI ISL 556424|B.1.1.123|United Kingdom|2020-06-11	0.0002350551	Europe
Europe|hCoV-19/England/BRIS-130419/2020|EPI ISL 492712|B.1.1.8|United Kingdom|2020-04-11	Europe|hCoV-19/England/ALDP-94AA8B/2020|EPI ISL 556424|B.1.1.123|United Kingdom|2020-06-11	0.0002686395	Europe
Europe|hCoV-19/England/BRIS-130446/2020|EPI ISL 492543|B.1|United Kingdom|2020-04-11	Europe|hCoV-19/England/ALDP-94AA8B/2020|EPI ISL 556424|B.1.1.123|United Kingdom|2020-06-11	0.0004030623	Europe
Europe|hCoV-19/England/LEED-2A974E/2020|EPI ISL 538752|B.1|United Kingdom|2020-04-12	Europe|hCoV-19/England/ALDP-94AA8B/2020|EPI ISL 556424|B.1.1.123|United Kingdom|2020-06-11	0.0004030380	Europe
Europe|hCoV-19/England/BRIS-130622/2020|EPI ISL 492680|B.52|United Kingdom|2020-04-12	Europe|hCoV-19/England/ALDP-94AA8B/2020|EPI ISL 556424|B.1.1.123|United Kingdom|2020-06-11	0.0006383524	Europe
Europe|hCoV-19/Scotland/EDB1526/2020|EPI ISL 433072|B.1.5|United Kingdom|2020-04-12	Europe|hCoV-19/England/ALDP-94AA8B/2020|EPI ISL 556424|B.1.1.123|United Kingdom|2020-06-11	0.0003358523	Europe
Europe|hCoV-19/Wales/PHWC-3159E/2020|EPI ISL 446464|B.1.1|United Kingdom|2020-04-12	Europe|hCoV-19/England/ALDP-94AA8B/2020|EPI ISL 556424|B.1.1.123|United Kingdom|2020-06-11	0.0002350611	Europe
Europe|hCoV-19/Scotland/EDB3543/2020|EPI ISL 487972|B|United Kingdom|2020-04-13	Europe|hCoV-19/England/ALDP-94AA8B/2020|EPI ISL 556424|B.1.1.123|United Kingdom|2020-06-11	0.0005374845	Europe
Europe|hCoV-19/Russia/StPetersburg-RII5942S/2020|EPI ISL 430099|B.1.5|Russia|2020-04-13	Europe|hCoV-19/England/ALDP-94AA8B/2020|EPI ISL 556424|B.1.1.123|United Kingdom|2020-06-11	0.0003022614	Europe
Europe|hCoV-19/England/PORT-2D183B/2020|EPI ISL 484423|B.1|United Kingdom|2020-04-13	Europe|hCoV-19/England/ALDP-94AA8B/2020|EPI ISL 556424|B.1.1.123|United Kingdom|2020-06-11	0.0003358581	Europe
Europe|hCoV-19/Wales/PHWC-2B746/2020|EPI ISL 445755|B.1|United Kingdom|2020-04-13	Europe|hCoV-19/England/ALDP-94AA8B/2020|EPI ISL 556424|B.1.1.123|United Kingdom|2020-06-11	0.0003694445	Europe
Europe|hCoV-19/Sweden/20-07243/2020|EPI ISL 445232|B.1|Sweden|2020-04-14	Europe|hCoV-19/England/ALDP-94AA8B/2020|EPI ISL 556424|B.1.1.123|United Kingdom|2020-06-11	0.0004030623	Europe
Europe|hCoV-19/Russia/Moscow-GCBL3/2020|EPI ISL 436717|B.1.1|Russia|2020-04-14	Europe|hCoV-19/England/ALDP-94AA8B/2020|EPI ISL 556424|B.1.1.123|United Kingdom|2020-06-11	0.0003358495	Europe
Europe|hCoV-19/Denmark/ALAB-HH-163/2020|EPI ISL 452035|B.1.1.1|Denmark|2020-04-14	Europe|hCoV-19/England/ALDP-94AA8B/2020|EPI ISL 556424|B.1.1.123|United Kingdom|2020-06-11	0.0003022329	Europe
Europe|hCoV-19/England/OXON-B2076/2020|EPI ISL 479110|B.1.1.273|United Kingdom|2020-04-14	Europe|hCoV-19/England/ALDP-94AA8B/2020|EPI ISL 556424|B.1.1.123|United Kingdom|2020-06-11	0.0002686625	Europe
Europe|hCoV-19/Russia/StPetersburg-RII6065S/2020|EPI ISL 430110|B.1.1|Russia|2020-04-15	Europe|hCoV-19/England/ALDP-94AA8B/2020|EPI ISL 556424|B.1.1.123|United Kingdom|2020-06-11	0.0001678902	Europe
Europe|hCoV-19/Russia/StPetersburg-RII6055S/2020|EPI ISL 430105|B.1|Russia|2020-04-15	Europe|hCoV-19/England/ALDP-94AA8B/2020|EPI ISL 556424|B.1.1.123|United Kingdom|2020-06-11	0.0003022666	Europe
Europe|hCoV-19/Scotland/CVR2498/2020|EPI ISL 477957|B.1|United Kingdom|2020-04-15	Europe|hCoV-19/England/ALDP-94AA8B/2020|EPI ISL 556424|B.1.1.123|United Kingdom|2020-06-11	0.0003358581	Europe
Europe|hCoV-19/Sweden/20-07382/2020|EPI ISL 475540|B.1.1|Sweden|2020-04-15	Europe|hCoV-19/England/ALDP-94AA8B/2020|EPI ISL 556424|B.1.1.123|United Kingdom|2020-06-11	0.0002350672	Europe
Europe|hCoV-19/England/OXON-AFA50/2020|EPI ISL 478799|B.1.1|United Kingdom|2020-04-16	Europe|hCoV-19/England/ALDP-94AA8B/2020|EPI ISL 556424|B.1.1.123|United Kingdom|2020-06-11	0.0002014772	Europe
Europe|hCoV-19/England/BRIS-128177/2020|EPI ISL 469581|B.1|United Kingdom|2020-04-16	Europe|hCoV-19/England/ALDP-94AA8B/2020|EPI ISL 556424|B.1.1.123|United Kingdom|2020-06-11	0.0003694509	Europe
Europe|hCoV-19/England/LOND-D8AE5/2020|EPI ISL 492760|B.1|United Kingdom|2020-04-16	Europe|hCoV-19/England/ALDP-94AA8B/2020|EPI ISL 556424|B.1.1.123|United Kingdom|2020-06-11	0.0004366890	Europe
Europe|hCoV-19/Scotland/CVR2647/2020|EPI ISL 473528|B.1.222|United Kingdom|2020-04-16	Europe|hCoV-19/England/ALDP-94AA8B/2020|EPI ISL 556424|B.1.1.123|United Kingdom|2020-06-11	0.0003358725	Europe
Europe|hCoV-19/England/EXET-135FD7/2020|EPI ISL 457187|B.1.1|United Kingdom|2020-04-17	Europe|hCoV-19/England/ALDP-94AA8B/2020|EPI ISL 556424|B.1.1.123|United Kingdom|2020-06-11	0.0002015584	Europe
Europe|hCoV-19/Scotland/CVR2684/2020|EPI ISL 484638|B.1.1|United Kingdom|2020-04-17	Europe|hCoV-19/England/ALDP-94AA8B/2020|EPI ISL 556424|B.1.1.123|United Kingdom|2020-06-11	0.0002350652	Europe
Europe|hCoV-19/England/20169006104/2020|EPI ISL 465186|B.1.1|United Kingdom|2020-04-17	Europe|hCoV-19/England/ALDP-94AA8B/2020|EPI ISL 556424|B.1.1.123|United Kingdom|2020-06-11	0.0002014806	Europe
Europe|hCoV-19/Scotland/CVR2683/2020|EPI ISL 484637|B.1.1|United Kingdom|2020-04-17	Europe|hCoV-19/England/ALDP-94AA8B/2020|EPI ISL 556424|B.1.1.123|United Kingdom|2020-06-11	0.0003358495	Europe
Europe|hCoV-19/England/BRIS-12CBDF/2020|EPI ISL 481818|B.1.1|United Kingdom|2020-04-18	Europe|hCoV-19/England/ALDP-94AA8B/2020|EPI ISL 556424|B.1.1.123|United Kingdom|2020-06-11	0.0002686510	Europe
Europe|hCoV-19/England/OXON-B23D7/2020|EPI ISL 479140|B.1.1|United Kingdom|2020-04-18	Europe|hCoV-19/England/ALDP-94AA8B/2020|EPI ISL 556424|B.1.1.123|United Kingdom|2020-06-11	0.0002014720	Europe
Europe|hCoV-19/England/OXON-B00F0/2020|EPI ISL 478855|B.1.1.220|United Kingdom|2020-04-18	Europe|hCoV-19/England/ALDP-94AA8B/2020|EPI ISL 556424|B.1.1.123|United Kingdom|2020-06-11	0.0003022381	Europe
Europe|hCoV-19/England/NORT-28B1F9/2020|EPI ISL 469302|B.1.1|United Kingdom|2020-04-18	Europe|hCoV-19/England/ALDP-94AA8B/2020|EPI ISL 556424|B.1.1.123|United Kingdom|2020-06-11	0.0002015381	Europe
Europe|hCoV-19/England/OXON-B0AF2/2020|EPI ISL 478936|B.1.1|United Kingdom|2020-04-19	Europe|hCoV-19/England/ALDP-94AA8B/2020|EPI ISL 556424|B.1.1.123|United Kingdom|2020-06-11	0.0002014720	Europe
Europe|hCoV-19/Wales/PHWC-160270/2020|EPI ISL 472913|B.31|United Kingdom|2020-04-19	Europe|hCoV-19/England/ALDP-94AA8B/2020|EPI ISL 556424|B.1.1.123|United Kingdom|2020-06-11	0.0007055635	Europe
Europe|hCoV-19/England/OXON-B2717/2020|EPI ISL 479170|B.1.5|United Kingdom|2020-04-19	Europe|hCoV-19/England/ALDP-94AA8B/2020|EPI ISL 556424|B.1.1.123|United Kingdom|2020-06-11	0.0003022536	Europe
Europe|hCoV-19/England/BRIS-12DF87/2020|EPI ISL 481977|B.1.1|United Kingdom|2020-04-19	Europe|hCoV-19/England/ALDP-94AA8B/2020|EPI ISL 556424|B.1.1.123|United Kingdom|2020-06-11	0.0003358351	Europe
Europe|hCoV-19/England/CAMB-1AB297/2020|EPI ISL 470118|B.1.1|United Kingdom|2020-04-20	Europe|hCoV-19/England/ALDP-94AA8B/2020|EPI ISL 556424|B.1.1.123|United Kingdom|2020-06-11	0.0002686464	Europe
Europe|hCoV-19/Scotland/CVR2782/2020|EPI ISL 473563|B.1|United Kingdom|2020-04-20	Europe|hCoV-19/England/ALDP-94AA8B/2020|EPI ISL 556424|B.1.1.123|United Kingdom|2020-06-11	0.0003358667	Europe
Europe|hCoV-19/England/BRIS-12E548/2020|EPI ISL 488304|B|United Kingdom|2020-04-20	Europe|hCoV-19/England/ALDP-94AA8B/2020|EPI ISL 556424|B.1.1.123|United Kingdom|2020-06-11	0.0005039330	Europe
Europe|hCoV-19/England/BRIS-12ED7D/2020|EPI ISL 488263|B.1.1.8|United Kingdom|2020-04-20	Europe|hCoV-19/England/ALDP-94AA8B/2020|EPI ISL 556424|B.1.1.123|United Kingdom|2020-06-11	0.0002686395	Europe
Europe|hCoV-19/Hungary/UD-10168/2020|EPI ISL 477008|B.1|Hungary|2020-04-21	Europe|hCoV-19/England/ALDP-94AA8B/2020|EPI ISL 556424|B.1.1.123|United Kingdom|2020-06-11	0.0004702731	Europe
Europe|hCoV-19/Scotland/CVR2808/2020|EPI ISL 473575|B.1.1.20|United Kingdom|2020-04-21	Europe|hCoV-19/England/ALDP-94AA8B/2020|EPI ISL 556424|B.1.1.123|United Kingdom|2020-06-11	0.0002686579	Europe
Europe|hCoV-19/England/201720576/2020|EPI ISL 526755|B.1.1|United Kingdom|2020-04-21	Europe|hCoV-19/England/ALDP-94AA8B/2020|EPI ISL 556424|B.1.1.123|United Kingdom|2020-06-11	0.0002014720	Europe
Europe|hCoV-19/England/NORW-E6E42/2020|EPI ISL 448983|B.1.75|United Kingdom|2020-04-21	Europe|hCoV-19/England/ALDP-94AA8B/2020|EPI ISL 556424|B.1.1.123|United Kingdom|2020-06-11	0.0004030449	Europe
Europe|hCoV-19/England/EXET-13705A/2020|EPI ISL 471946|B.1.98|United Kingdom|2020-04-22	Europe|hCoV-19/England/ALDP-94AA8B/2020|EPI ISL 556424|B.1.1.123|United Kingdom|2020-06-11	0.0003358437	Europe
Europe|hCoV-19/England/SHEF-D1F65/2020|EPI ISL 453769|B.1.1|United Kingdom|2020-04-22	Europe|hCoV-19/England/ALDP-94AA8B/2020|EPI ISL 556424|B.1.1.123|United Kingdom|2020-06-11	0.0002014720	Europe
Europe|hCoV-19/Scotland/EDB2403/2020|EPI ISL 439200|B.1|United Kingdom|2020-04-22	Europe|hCoV-19/England/ALDP-94AA8B/2020|EPI ISL 556424|B.1.1.123|United Kingdom|2020-06-11	0.0004030656	Europe
Europe|hCoV-19/England/NORW-E960B/2020|EPI ISL 448322|B.1.1|United Kingdom|2020-04-22	Europe|hCoV-19/England/ALDP-94AA8B/2020|EPI ISL 556424|B.1.1.123|United Kingdom|2020-06-11	0.0002014772	Europe
Europe|hCoV-19/England/PORT-2D0F64/2020|EPI ISL 475310|B.1.1|United Kingdom|2020-04-23	Europe|hCoV-19/England/ALDP-94AA8B/2020|EPI ISL 556424|B.1.1.123|United Kingdom|2020-06-11	0.0002014720	Europe
Europe|hCoV-19/England/OXON-B12EA/2020|EPI ISL 479003|B.1.1|United Kingdom|2020-04-23	Europe|hCoV-19/England/ALDP-94AA8B/2020|EPI ISL 556424|B.1.1.123|United Kingdom|2020-06-11	0.0002350551	Europe
Europe|hCoV-19/France/GES-8524/2020|EPI ISL 560586|B.1|France|2020-04-23	Europe|hCoV-19/England/ALDP-94AA8B/2020|EPI ISL 556424|B.1.1.123|United Kingdom|2020-06-11	0.0004366590	Europe
Europe|hCoV-19/England/SHEF-C3C7E/2020|EPI ISL 453707|B.1.1.1|United Kingdom|2020-04-23	Europe|hCoV-19/England/ALDP-94AA8B/2020|EPI ISL 556424|B.1.1.123|United Kingdom|2020-06-11	0.0003022459	Europe
Europe|hCoV-19/England/NORT-297A59/2020|EPI ISL 488114|B.1|United Kingdom|2020-04-24	Europe|hCoV-19/England/ALDP-94AA8B/2020|EPI ISL 556424|B.1.1.123|United Kingdom|2020-06-11	0.0003694445	Europe
Europe|hCoV-19/England/BRIS-12CEA9/2020|EPI ISL 481939|B.1.1|United Kingdom|2020-04-24	Europe|hCoV-19/England/ALDP-94AA8B/2020|EPI ISL 556424|B.1.1.123|United Kingdom|2020-06-11	0.0002686510	Europe
Europe|hCoV-19/England/20179043604/2020|EPI ISL 527346|B.1.5|United Kingdom|2020-04-24	Europe|hCoV-19/England/ALDP-94AA8B/2020|EPI ISL 556424|B.1.1.123|United Kingdom|2020-06-11	0.0003694445	Europe
Europe|hCoV-19/England/OXON-B1AE2/2020|EPI ISL 479071|B.1.1|United Kingdom|2020-04-24	Europe|hCoV-19/England/ALDP-94AA8B/2020|EPI ISL 556424|B.1.1.123|United Kingdom|2020-06-11	0.0002350611	Europe
Europe|hCoV-19/England/OXON-B3558/2020|EPI ISL 534866|B.1.1.10|United Kingdom|2020-04-25	Europe|hCoV-19/England/ALDP-94AA8B/2020|EPI ISL 556424|B.1.1.123|United Kingdom|2020-06-11	0.0003358545	Europe
Europe|hCoV-19/England/BRIS-12D109/2020|EPI ISL 481920|B.3|United Kingdom|2020-04-25	Europe|hCoV-19/England/ALDP-94AA8B/2020|EPI ISL 556424|B.1.1.123|United Kingdom|2020-06-11	0.0006046981	Europe
Europe|hCoV-19/Scotland/EDB2620/2020|EPI ISL 439244|B.1.1.4|United Kingdom|2020-04-25	Europe|hCoV-19/England/ALDP-94AA8B/2020|EPI ISL 556424|B.1.1.123|United Kingdom|2020-06-11	0.0002686464	Europe
Europe|hCoV-19/England/NORW-E9085/2020|EPI ISL 453580|B.1.5|United Kingdom|2020-04-25	Europe|hCoV-19/England/ALDP-94AA8B/2020|EPI ISL 556424|B.1.1.123|United Kingdom|2020-06-11	0.0003358523	Europe
Europe|hCoV-19/England/CAMB-1ADD94/2020|EPI ISL 459459|B.1.5|United Kingdom|2020-04-26	Europe|hCoV-19/England/ALDP-94AA8B/2020|EPI ISL 556424|B.1.1.123|United Kingdom|2020-06-11	0.0003358523	Europe
Europe|hCoV-19/Bulgaria/16/2020|EPI ISL 480299|B.1.1|Bulgaria|2020-04-26	Europe|hCoV-19/England/ALDP-94AA8B/2020|EPI ISL 556424|B.1.1.123|United Kingdom|2020-06-11	0.0002350652	Europe
Europe|hCoV-19/Russia/StPetersburg-RII10128S/2020|EPI ISL 507225|B.1.5|Russia|2020-04-26	Europe|hCoV-19/England/ALDP-94AA8B/2020|EPI ISL 556424|B.1.1.123|United Kingdom|2020-06-11	0.0003694699	Europe
Europe|hCoV-19/Russia/SPE-RII-10152V/2020|EPI ISL 523995|B.1|Russia|2020-04-26	Europe|hCoV-19/England/ALDP-94AA8B/2020|EPI ISL 556424|B.1.1.123|United Kingdom|2020-06-11	0.0003694509	Europe
Europe|hCoV-19/England/OXON-B4724/2020|EPI ISL 534970|B.1.1|United Kingdom|2020-04-27	Europe|hCoV-19/England/ALDP-94AA8B/2020|EPI ISL 556424|B.1.1.123|United Kingdom|2020-06-11	0.0002686510	Europe
Europe|hCoV-19/Bucuresti/ChVir7244/2020|EPI ISL 467778|B.1.5|Romania|2020-04-27	Europe|hCoV-19/England/ALDP-94AA8B/2020|EPI ISL 556424|B.1.1.123|United Kingdom|2020-06-11	0.0004366627	Europe
Europe|hCoV-19/England/BRIS-1853E90/2020|EPI ISL 492270|B.1.1|United Kingdom|2020-04-27	Europe|hCoV-19/England/ALDP-94AA8B/2020|EPI ISL 556424|B.1.1.123|United Kingdom|2020-06-11	0.0003022251	Europe
Europe|hCoV-19/Sweden/20-51023/2020|EPI ISL 450830|B.1.1.64|Sweden|2020-04-27	Europe|hCoV-19/England/ALDP-94AA8B/2020|EPI ISL 556424|B.1.1.123|United Kingdom|2020-06-11	0.0002014806	Europe
Europe|hCoV-19/Northern Ireland/NIRE-FCE85/2020|EPI ISL 489231|B.1.1|United Kingdom|2020-04-28	Europe|hCoV-19/England/ALDP-94AA8B/2020|EPI ISL 556424|B.1.1.123|United Kingdom|2020-06-11	0.0002687052	Europe
Europe|hCoV-19/Scotland/CVR3251/2020|EPI ISL 449258|B.1.1.1|United Kingdom|2020-04-28	Europe|hCoV-19/England/ALDP-94AA8B/2020|EPI ISL 556424|B.1.1.123|United Kingdom|2020-06-11	0.0003022329	Europe
Europe|hCoV-19/Denmark/ALAB-HH-227/2020|EPI ISL 452075|B.1|Denmark|2020-04-28	Europe|hCoV-19/England/ALDP-94AA8B/2020|EPI ISL 556424|B.1.1.123|United Kingdom|2020-06-11	0.0005038693	Europe
Europe|hCoV-19/Northern Ireland/NIRE-101253/2020|EPI ISL 482115|B.1|United Kingdom|2020-04-28	Europe|hCoV-19/England/ALDP-94AA8B/2020|EPI ISL 556424|B.1.1.123|United Kingdom|2020-06-11	0.0004366778	Europe
Europe|hCoV-19/England/CAMB-1AE908/2020|EPI ISL 524587|B.1.1.1|United Kingdom|2020-04-29	Europe|hCoV-19/England/ALDP-94AA8B/2020|EPI ISL 556424|B.1.1.123|United Kingdom|2020-06-11	0.0004365915	Europe
Europe|hCoV-19/England/CAMB-1AEA50/2020|EPI ISL 524603|B|United Kingdom|2020-04-29	Europe|hCoV-19/England/ALDP-94AA8B/2020|EPI ISL 556424|B.1.1.123|United Kingdom|2020-06-11	0.0008064387	Europe
Europe|hCoV-19/Bosnia and Herzegovina/02-Banja Luka/2020|EPI ISL 462990|B.1.1|Bosnia and Herzegovina|2020-04-29	Europe|hCoV-19/England/ALDP-94AA8B/2020|EPI ISL 556424|B.1.1.123|United Kingdom|2020-06-11	0.0006383047	Europe
Europe|hCoV-19/England/NORT-297F2D/2020|EPI ISL 488153|B.1.1|United Kingdom|2020-04-29	Europe|hCoV-19/England/ALDP-94AA8B/2020|EPI ISL 556424|B.1.1.123|United Kingdom|2020-06-11	0.0003022511	Europe
Europe|hCoV-19/Belgium/UGent-140/2020|EPI ISL 481231|B.1|Belgium|2020-04-29	Europe|hCoV-19/England/ALDP-94AA8B/2020|EPI ISL 556424|B.1.1.123|United Kingdom|2020-06-11	0.0004030656	Europe
Europe|hCoV-19/England/NORW-E9C54/2020|EPI ISL 448357|B.1|United Kingdom|2020-04-30	Europe|hCoV-19/England/ALDP-94AA8B/2020|EPI ISL 556424|B.1.1.123|United Kingdom|2020-06-11	0.0004030449	Europe
Europe|hCoV-19/England/WSFT-25C0DA0/2020|EPI ISL 492909|B.1.1.71|United Kingdom|2020-04-30	Europe|hCoV-19/England/ALDP-94AA8B/2020|EPI ISL 556424|B.1.1.123|United Kingdom|2020-06-11	0.0002686395	Europe
Europe|hCoV-19/England/NORW-EAF4B/2020|EPI ISL 457395|B|United Kingdom|2020-04-30	Europe|hCoV-19/England/ALDP-94AA8B/2020|EPI ISL 556424|B.1.1.123|United Kingdom|2020-06-11	0.0005710819	Europe
Europe|hCoV-19/England/NORW-EAF69/2020|EPI ISL 457397|B|United Kingdom|2020-04-30	Europe|hCoV-19/England/ALDP-94AA8B/2020|EPI ISL 556424|B.1.1.123|United Kingdom|2020-06-11	0.0006383101	Europe
Europe|hCoV-19/England/NORW-E9CEB/2020|EPI ISL 448360|B.1.1.64|United Kingdom|2020-04-30	Europe|hCoV-19/England/ALDP-94AA8B/2020|EPI ISL 556424|B.1.1.123|United Kingdom|2020-06-11	0.0003022511	Europe
Europe|hCoV-19/England/NORW-EB52A/2020|EPI ISL 457440|B.1.1|United Kingdom|2020-05-01	Europe|hCoV-19/England/ALDP-94AA8B/2020|EPI ISL 556424|B.1.1.123|United Kingdom|2020-06-11	0.0002350672	Europe
Europe|hCoV-19/England/NORW-EAE3F/2020|EPI ISL 457383|B.1.1.10|United Kingdom|2020-05-01	Europe|hCoV-19/England/ALDP-94AA8B/2020|EPI ISL 556424|B.1.1.123|United Kingdom|2020-06-11	0.0002350652	Europe
Europe|hCoV-19/Scotland/EDB3892/2020|EPI ISL 439357|B.1.1.4|United Kingdom|2020-05-01	Europe|hCoV-19/England/ALDP-94AA8B/2020|EPI ISL 556424|B.1.1.123|United Kingdom|2020-06-11	0.0003358351	Europe
Europe|hCoV-19/England/OXON-B2049/2020|EPI ISL 479108|B.1.1|United Kingdom|2020-05-01	Europe|hCoV-19/England/ALDP-94AA8B/2020|EPI ISL 556424|B.1.1.123|United Kingdom|2020-06-11	0.0002686395	Europe
Europe|hCoV-19/England/NORW-E9EA9/2020|EPI ISL 448377|B.1|United Kingdom|2020-05-02	Europe|hCoV-19/England/ALDP-94AA8B/2020|EPI ISL 556424|B.1.1.123|United Kingdom|2020-06-11	0.0004366927	Europe
Europe|hCoV-19/Northern Ireland/NIRE-106564/2020|EPI ISL 501050|B.1.1|United Kingdom|2020-05-02	Europe|hCoV-19/England/ALDP-94AA8B/2020|EPI ISL 556424|B.1.1.123|United Kingdom|2020-06-11	0.0002014806	Europe
Europe|hCoV-19/England/OXON-B2CBE/2020|EPI ISL 534805|B.1.1|United Kingdom|2020-05-02	Europe|hCoV-19/England/ALDP-94AA8B/2020|EPI ISL 556424|B.1.1.123|United Kingdom|2020-06-11	0.0002350652	Europe
Europe|hCoV-19/Northern Ireland/NIRE-10634C/2020|EPI ISL 501030|B.1|United Kingdom|2020-05-02	Europe|hCoV-19/England/ALDP-94AA8B/2020|EPI ISL 556424|B.1.1.123|United Kingdom|2020-06-11	0.0004030623	Europe
Europe|hCoV-19/England/NORW-EB34E/2020|EPI ISL 457420|B.1.1|United Kingdom|2020-05-03	Europe|hCoV-19/England/ALDP-94AA8B/2020|EPI ISL 556424|B.1.1.123|United Kingdom|2020-06-11	0.0002350611	Europe
Europe|hCoV-19/England/LIVE-9F26A/2020|EPI ISL 453441|B.1.1|United Kingdom|2020-05-03	Europe|hCoV-19/England/ALDP-94AA8B/2020|EPI ISL 556424|B.1.1.123|United Kingdom|2020-06-11	0.0003022381	Europe
Europe|hCoV-19/England/OXON-B4D31/2020|EPI ISL 535009|B.1|United Kingdom|2020-05-03	Europe|hCoV-19/England/ALDP-94AA8B/2020|EPI ISL 556424|B.1.1.123|United Kingdom|2020-06-11	0.0005374845	Europe
Europe|hCoV-19/England/NORW-E744F/2020|EPI ISL 449036|B.1.1|United Kingdom|2020-05-03	Europe|hCoV-19/England/ALDP-94AA8B/2020|EPI ISL 556424|B.1.1.123|United Kingdom|2020-06-11	0.0003022381	Europe
Europe|hCoV-19/Sweden/20-51275/2020|EPI ISL 510821|B.1|Sweden|2020-05-04	Europe|hCoV-19/England/ALDP-94AA8B/2020|EPI ISL 556424|B.1.1.123|United Kingdom|2020-06-11	0.0004702772	Europe
Europe|hCoV-19/England/BRIS-12D3A9/2020|EPI ISL 481840|B.1.1.1|United Kingdom|2020-05-04	Europe|hCoV-19/England/ALDP-94AA8B/2020|EPI ISL 556424|B.1.1.123|United Kingdom|2020-06-11	0.0003694255	Europe
Europe|hCoV-19/England/NORW-E7737/2020|EPI ISL 449066|B.1.1|United Kingdom|2020-05-04	Europe|hCoV-19/England/ALDP-94AA8B/2020|EPI ISL 556424|B.1.1.123|United Kingdom|2020-06-11	0.0002350551	Europe
Europe|hCoV-19/Russia/Novosibirsk-RII27316S/2020|EPI ISL 507210|B.1|Russia|2020-05-04	Europe|hCoV-19/England/ALDP-94AA8B/2020|EPI ISL 556424|B.1.1.123|United Kingdom|2020-06-11	0.0004030449	Europe
Europe|hCoV-19/England/NORT-291D74/2020|EPI ISL 489153|B.1.1.1|United Kingdom|2020-05-05	Europe|hCoV-19/England/ALDP-94AA8B/2020|EPI ISL 556424|B.1.1.123|United Kingdom|2020-06-11	0.0004702773	Europe
Europe|hCoV-19/Scotland/EDB6009/2020|EPI ISL 487731|B.1.98|United Kingdom|2020-05-05	Europe|hCoV-19/England/ALDP-94AA8B/2020|EPI ISL 556424|B.1.1.123|United Kingdom|2020-06-11	0.0004366702	Europe
Europe|hCoV-19/England/HECH-2599C76/2020|EPI ISL 482079|B.1.1|United Kingdom|2020-05-05	Europe|hCoV-19/England/ALDP-94AA8B/2020|EPI ISL 556424|B.1.1.123|United Kingdom|2020-06-11	0.0002014806	Europe
Europe|hCoV-19/Belgium/rega-0505428/2020|EPI ISL 477001|B.1.1.220|Belgium|2020-05-05	Europe|hCoV-19/England/ALDP-94AA8B/2020|EPI ISL 556424|B.1.1.123|United Kingdom|2020-06-11	0.0003358409	Europe
Europe|hCoV-19/England/NORT-29DD96/2020|EPI ISL 488133|B.1.1|United Kingdom|2020-05-06	Europe|hCoV-19/England/ALDP-94AA8B/2020|EPI ISL 556424|B.1.1.123|United Kingdom|2020-06-11	0.0003022381	Europe
Europe|hCoV-19/Russia/SPE-RII-11688V/2020|EPI ISL 523999|B.1.1|Russia|2020-05-06	Europe|hCoV-19/England/ALDP-94AA8B/2020|EPI ISL 556424|B.1.1.123|United Kingdom|2020-06-11	0.0003358553	Europe
Europe|hCoV-19/Northern Ireland/NIRE-1065FB/2020|EPI ISL 501012|B.1.1|United Kingdom|2020-05-06	Europe|hCoV-19/England/ALDP-94AA8B/2020|EPI ISL 556424|B.1.1.123|United Kingdom|2020-06-11	0.0002350753	Europe
Europe|hCoV-19/England/BRIS-12C568/2020|EPI ISL 469466|B.1.1.1|United Kingdom|2020-05-06	Europe|hCoV-19/England/ALDP-94AA8B/2020|EPI ISL 556424|B.1.1.123|United Kingdom|2020-06-11	0.0003358351	Europe
Europe|hCoV-19/England/PORT-2CFCDA/2020|EPI ISL 461987|B.1.1|United Kingdom|2020-05-07	Europe|hCoV-19/England/ALDP-94AA8B/2020|EPI ISL 556424|B.1.1.123|United Kingdom|2020-06-11	0.0002350652	Europe
Europe|hCoV-19/Belgium/SG-0507420/2020|EPI ISL 462274|B.1.1.1|Belgium|2020-05-07	Europe|hCoV-19/England/ALDP-94AA8B/2020|EPI ISL 556424|B.1.1.123|United Kingdom|2020-06-11	0.0003022329	Europe
Europe|hCoV-19/Latvia/031/2020|EPI ISL 486414|B.1.1.102|Latvia|2020-05-07	Europe|hCoV-19/England/ALDP-94AA8B/2020|EPI ISL 556424|B.1.1.123|United Kingdom|2020-06-11	0.0003694414	Europe
Europe|hCoV-19/England/NORT-2921FF/2020|EPI ISL 489103|B.1.1.1|United Kingdom|2020-05-07	Europe|hCoV-19/England/ALDP-94AA8B/2020|EPI ISL 556424|B.1.1.123|United Kingdom|2020-06-11	0.0003022329	Europe
Europe|hCoV-19/England/NORW-EBDE6/2020|EPI ISL 457511|B.1.201|United Kingdom|2020-05-08	Europe|hCoV-19/England/ALDP-94AA8B/2020|EPI ISL 556424|B.1.1.123|United Kingdom|2020-06-11	0.0004366515	Europe
Europe|hCoV-19/Scotland/EDB4671/2020|EPI ISL 449319|B.1.5|United Kingdom|2020-05-08	Europe|hCoV-19/England/ALDP-94AA8B/2020|EPI ISL 556424|B.1.1.123|United Kingdom|2020-06-11	0.0003358523	Europe
Europe|hCoV-19/England/BRIS-12D6CE/2020|EPI ISL 481787|B.1.1|United Kingdom|2020-05-08	Europe|hCoV-19/England/ALDP-94AA8B/2020|EPI ISL 556424|B.1.1.123|United Kingdom|2020-06-11	0.0002014806	Europe
Europe|hCoV-19/England/NORW-EBCF8/2020|EPI ISL 457500|B.1.201|United Kingdom|2020-05-08	Europe|hCoV-19/England/ALDP-94AA8B/2020|EPI ISL 556424|B.1.1.123|United Kingdom|2020-06-11	0.0003694509	Europe
Europe|hCoV-19/England/NORW-EABDE/2020|EPI ISL 457360|B.1.1|United Kingdom|2020-05-09	Europe|hCoV-19/England/ALDP-94AA8B/2020|EPI ISL 556424|B.1.1.123|United Kingdom|2020-06-11	0.0002014772	Europe
Europe|hCoV-19/England/NORW-EAB38/2020|EPI ISL 457354|B.1.1|United Kingdom|2020-05-09	Europe|hCoV-19/England/ALDP-94AA8B/2020|EPI ISL 556424|B.1.1.123|United Kingdom|2020-06-11	0.0004366291	Europe
Europe|hCoV-19/England/BIRM-5F785/2020|EPI ISL 473328|B.1.1|United Kingdom|2020-05-09	Europe|hCoV-19/England/ALDP-94AA8B/2020|EPI ISL 556424|B.1.1.123|United Kingdom|2020-06-11	0.0003022381	Europe
Europe|hCoV-19/Denmark/ALAB-HH-267/2020|EPI ISL 452098|B.1.5|Denmark|2020-05-09	Europe|hCoV-19/England/ALDP-94AA8B/2020|EPI ISL 556424|B.1.1.123|United Kingdom|2020-06-11	0.0004703286	Europe
Europe|hCoV-19/England/WSFT-25C1A8A/2020|EPI ISL 495093|B.1.1|United Kingdom|2020-05-10	Europe|hCoV-19/England/ALDP-94AA8B/2020|EPI ISL 556424|B.1.1.123|United Kingdom|2020-06-11	0.0003022329	Europe
Europe|hCoV-19/Northern Ireland/NIRE-10686B/2020|EPI ISL 501044|B.1.1|United Kingdom|2020-05-10	Europe|hCoV-19/England/ALDP-94AA8B/2020|EPI ISL 556424|B.1.1.123|United Kingdom|2020-06-11	0.0002350611	Europe
Europe|hCoV-19/England/NORW-EAB47/2020|EPI ISL 457355|B.1.1|United Kingdom|2020-05-10	Europe|hCoV-19/England/ALDP-94AA8B/2020|EPI ISL 556424|B.1.1.123|United Kingdom|2020-06-11	0.0004702248	Europe
Europe|hCoV-19/Sweden/20-14518/2020|EPI ISL 475516|B.1.1|Sweden|2020-05-10	Europe|hCoV-19/England/ALDP-94AA8B/2020|EPI ISL 556424|B.1.1.123|United Kingdom|2020-06-11	0.0001678902	Europe
Europe|hCoV-19/England/QEUH-554C9B/2020|EPI ISL 532143|B.1.1|United Kingdom|2020-05-11	Europe|hCoV-19/England/ALDP-94AA8B/2020|EPI ISL 556424|B.1.1.123|United Kingdom|2020-06-11	0.0002350652	Europe
Europe|hCoV-19/England/BRIS-12C38C/2020|EPI ISL 469417|B.1.1.1|United Kingdom|2020-05-11	Europe|hCoV-19/England/ALDP-94AA8B/2020|EPI ISL 556424|B.1.1.123|United Kingdom|2020-06-11	0.0004030519	Europe
Europe|hCoV-19/England/SHEF-D03B5/2020|EPI ISL 479270|B.1.1.1|United Kingdom|2020-05-11	Europe|hCoV-19/England/ALDP-94AA8B/2020|EPI ISL 556424|B.1.1.123|United Kingdom|2020-06-11	0.0004030346	Europe
Europe|hCoV-19/England/QEUH-556C99/2020|EPI ISL 532206|B.1.1|United Kingdom|2020-05-11	Europe|hCoV-19/England/ALDP-94AA8B/2020|EPI ISL 556424|B.1.1.123|United Kingdom|2020-06-11	0.0002350611	Europe
Europe|hCoV-19/England/NORW-EC802/2020|EPI ISL 457565|B.1|United Kingdom|2020-05-12	Europe|hCoV-19/England/ALDP-94AA8B/2020|EPI ISL 556424|B.1.1.123|United Kingdom|2020-06-11	0.0004030830	Europe
Europe|hCoV-19/Russia/SPE-RII-13784V/2020|EPI ISL 524006|B.1.1|Russia|2020-05-12	Europe|hCoV-19/England/ALDP-94AA8B/2020|EPI ISL 556424|B.1.1.123|United Kingdom|2020-06-11	0.0002350551	Europe
Europe|hCoV-19/Scotland/QEUH-553BEA/2020|EPI ISL 532214|B.1.222|United Kingdom|2020-05-12	Europe|hCoV-19/England/ALDP-94AA8B/2020|EPI ISL 556424|B.1.1.123|United Kingdom|2020-06-11	0.0004366515	Europe
Europe|hCoV-19/England/PORT-2CF6DC/2020|EPI ISL 461975|B.1|United Kingdom|2020-05-12	Europe|hCoV-19/England/ALDP-94AA8B/2020|EPI ISL 556424|B.1.1.123|United Kingdom|2020-06-11	0.0004366327	Europe
Europe|hCoV-19/Wales/PHWC-15DC87/2020|EPI ISL 472769|B.1.1|United Kingdom|2020-05-13	Europe|hCoV-19/England/ALDP-94AA8B/2020|EPI ISL 556424|B.1.1.123|United Kingdom|2020-06-11	0.0002014806	Europe
Europe|hCoV-19/England/QEUH-541EB9/2020|EPI ISL 532165|B.1.1|United Kingdom|2020-05-13	Europe|hCoV-19/England/ALDP-94AA8B/2020|EPI ISL 556424|B.1.1.123|United Kingdom|2020-06-11	0.0002350611	Europe
Europe|hCoV-19/England/MILK-488CBD/2020|EPI ISL 559662|B.1.1.1|United Kingdom|2020-05-13	Europe|hCoV-19/England/ALDP-94AA8B/2020|EPI ISL 556424|B.1.1.123|United Kingdom|2020-06-11	0.0004702167	Europe
Europe|hCoV-19/Bulgaria/15/2020|EPI ISL 480298|B.3|Bulgaria|2020-05-13	Europe|hCoV-19/England/ALDP-94AA8B/2020|EPI ISL 556424|B.1.1.123|United Kingdom|2020-06-11	0.0006047240	Europe
Europe|hCoV-19/England/WSFT-25C0F31/2020|EPI ISL 492857|B.1.1|United Kingdom|2020-05-14	Europe|hCoV-19/England/ALDP-94AA8B/2020|EPI ISL 556424|B.1.1.123|United Kingdom|2020-06-11	0.0003022329	Europe
Europe|hCoV-19/Romania/284508/2020|EPI ISL 455471|B.1.5|Romania|2020-05-14	Europe|hCoV-19/England/ALDP-94AA8B/2020|EPI ISL 556424|B.1.1.123|United Kingdom|2020-06-11	0.0003358581	Europe
Europe|hCoV-19/Sweden/20-51474/2020|EPI ISL 455111|B.1.1|Sweden|2020-05-14	Europe|hCoV-19/England/ALDP-94AA8B/2020|EPI ISL 556424|B.1.1.123|United Kingdom|2020-06-11	0.0002686510	Europe
Europe|hCoV-19/England/BRIS-12BC37/2020|EPI ISL 469355|B.1.1.1|United Kingdom|2020-05-15	Europe|hCoV-19/England/ALDP-94AA8B/2020|EPI ISL 556424|B.1.1.123|United Kingdom|2020-06-11	0.0002686464	Europe
Europe|hCoV-19/Wales/PHWC-15E327/2020|EPI ISL 472805|B.1.1.264|United Kingdom|2020-05-15	Europe|hCoV-19/England/ALDP-94AA8B/2020|EPI ISL 556424|B.1.1.123|United Kingdom|2020-06-11	0.0004366703	Europe
Europe|hCoV-19/England/OXON-B3084/2020|EPI ISL 534836|B.1.1.10|United Kingdom|2020-05-15	Europe|hCoV-19/England/ALDP-94AA8B/2020|EPI ISL 556424|B.1.1.123|United Kingdom|2020-06-11	0.0003358351	Europe
Europe|hCoV-19/England/NORT-28C7AB/2020|EPI ISL 469325|B.1|United Kingdom|2020-05-15	Europe|hCoV-19/England/ALDP-94AA8B/2020|EPI ISL 556424|B.1.1.123|United Kingdom|2020-06-11	0.0004030449	Europe
Europe|hCoV-19/Scotland/CVR3793/2020|EPI ISL 478121|B.1.1.10|United Kingdom|2020-05-16	Europe|hCoV-19/England/ALDP-94AA8B/2020|EPI ISL 556424|B.1.1.123|United Kingdom|2020-06-11	0.0004366515	Europe
Europe|hCoV-19/England/WSFT-25C0FD7/2020|EPI ISL 492838|B.1.1.71|United Kingdom|2020-05-16	Europe|hCoV-19/England/ALDP-94AA8B/2020|EPI ISL 556424|B.1.1.123|United Kingdom|2020-06-11	0.0003022251	Europe
Europe|hCoV-19/Belgium/ULG-10228/2020|EPI ISL 498134|B.1.9|Belgium|2020-05-16	Europe|hCoV-19/England/ALDP-94AA8B/2020|EPI ISL 556424|B.1.1.123|United Kingdom|2020-06-11	0.0005374569	Europe
Europe|hCoV-19/Northern Ireland/NIRE-1069B3/2020|EPI ISL 500964|B.1.1|United Kingdom|2020-05-16	Europe|hCoV-19/England/ALDP-94AA8B/2020|EPI ISL 556424|B.1.1.123|United Kingdom|2020-06-11	0.0002686395	Europe
Europe|hCoV-19/England/BRIS-12B9C7/2020|EPI ISL 469413|B.1.1.1|United Kingdom|2020-05-17	Europe|hCoV-19/England/ALDP-94AA8B/2020|EPI ISL 556424|B.1.1.123|United Kingdom|2020-06-11	0.0004030519	Europe
Europe|hCoV-19/England/BHRT-24B36E2/2020|EPI ISL 528796|B.1.1|United Kingdom|2020-05-17	Europe|hCoV-19/England/ALDP-94AA8B/2020|EPI ISL 556424|B.1.1.123|United Kingdom|2020-06-11	0.0002686602	Europe
Europe|hCoV-19/Wales/PHWC-165DA7/2020|EPI ISL 490800|B.1|United Kingdom|2020-05-17	Europe|hCoV-19/England/ALDP-94AA8B/2020|EPI ISL 556424|B.1.1.123|United Kingdom|2020-06-11	0.0004366515	Europe
Europe|hCoV-19/England/NORW-EC8C6/2020|EPI ISL 457570|B.1.1.10|United Kingdom|2020-05-17	Europe|hCoV-19/England/ALDP-94AA8B/2020|EPI ISL 556424|B.1.1.123|United Kingdom|2020-06-11	0.0003022381	Europe
Europe|hCoV-19/England/BRIS-12B8D9/2020|EPI ISL 469347|B.1.1.1|United Kingdom|2020-05-18	Europe|hCoV-19/England/ALDP-94AA8B/2020|EPI ISL 556424|B.1.1.123|United Kingdom|2020-06-11	0.0003358351	Europe
Europe|hCoV-19/England/HECH-259A097/2020|EPI ISL 482093|B.1.1|United Kingdom|2020-05-18	Europe|hCoV-19/England/ALDP-94AA8B/2020|EPI ISL 556424|B.1.1.123|United Kingdom|2020-06-11	0.0002014720	Europe
Europe|hCoV-19/Northern Ireland/NIRE-106C23/2020|EPI ISL 501063|B.1.1|United Kingdom|2020-05-18	Europe|hCoV-19/England/ALDP-94AA8B/2020|EPI ISL 556424|B.1.1.123|United Kingdom|2020-06-11	0.0002014772	Europe
Europe|hCoV-19/England/NORT-29A8E3/2020|EPI ISL 492453|B.1.1.1|United Kingdom|2020-05-19	Europe|hCoV-19/England/ALDP-94AA8B/2020|EPI ISL 556424|B.1.1.123|United Kingdom|2020-06-11	0.0003358351	Europe
Europe|hCoV-19/England/ALDP-49E07C/2020|EPI ISL 559492|B.1.1|United Kingdom|2020-05-19	Europe|hCoV-19/England/ALDP-94AA8B/2020|EPI ISL 556424|B.1.1.123|United Kingdom|2020-06-11	0.0002350611	Europe
Europe|hCoV-19/Northern Ireland/NIRE-106D02/2020|EPI ISL 501065|B.1.1|United Kingdom|2020-05-19	Europe|hCoV-19/England/ALDP-94AA8B/2020|EPI ISL 556424|B.1.1.123|United Kingdom|2020-06-11	0.0002686625	Europe
Europe|hCoV-19/Sweden/20-51737/2020|EPI ISL 510840|B.1|Sweden|2020-05-19	Europe|hCoV-19/England/ALDP-94AA8B/2020|EPI ISL 556424|B.1.1.123|United Kingdom|2020-06-11	0.0004366778	Europe
Europe|hCoV-19/England/OXON-B31DC/2020|EPI ISL 534842|B.1.1|United Kingdom|2020-05-20	Europe|hCoV-19/England/ALDP-94AA8B/2020|EPI ISL 556424|B.1.1.123|United Kingdom|2020-06-11	0.0003694319	Europe
Europe|hCoV-19/England/ALDP-49E980/2020|EPI ISL 559541|B.1|United Kingdom|2020-05-20	Europe|hCoV-19/England/ALDP-94AA8B/2020|EPI ISL 556424|B.1.1.123|United Kingdom|2020-06-11	0.0005710833	Europe
Europe|hCoV-19/Germany/BW-UT-025/2020|EPI ISL 508700|B.1.126|Germany|2020-05-20	Europe|hCoV-19/England/ALDP-94AA8B/2020|EPI ISL 556424|B.1.1.123|United Kingdom|2020-06-11	0.0003694699	Europe
Europe|hCoV-19/England/ALDP-49E4DA/2020|EPI ISL 559441|B.1.1|United Kingdom|2020-05-20	Europe|hCoV-19/England/ALDP-94AA8B/2020|EPI ISL 556424|B.1.1.123|United Kingdom|2020-06-11	0.0002014720	Europe
Europe|hCoV-19/England/BRIS-1333BF/2020|EPI ISL 495099|B.1|United Kingdom|2020-05-21	Europe|hCoV-19/England/ALDP-94AA8B/2020|EPI ISL 556424|B.1.1.123|United Kingdom|2020-06-11	0.0003694668	Europe
Europe|hCoV-19/Scotland/CVR3816/2020|EPI ISL 478142|B.1.1.1|United Kingdom|2020-05-21	Europe|hCoV-19/England/ALDP-94AA8B/2020|EPI ISL 556424|B.1.1.123|United Kingdom|2020-06-11	0.0003359114	Europe
Europe|hCoV-19/England/ALDP-4A229D/2020|EPI ISL 559375|B.1|United Kingdom|2020-05-21	Europe|hCoV-19/England/ALDP-94AA8B/2020|EPI ISL 556424|B.1.1.123|United Kingdom|2020-06-11	0.0003358581	Europe
Europe|hCoV-19/England/ALDP-4A25FE/2020|EPI ISL 559429|B.1|United Kingdom|2020-05-21	Europe|hCoV-19/England/ALDP-94AA8B/2020|EPI ISL 556424|B.1.1.123|United Kingdom|2020-06-11	0.0005711324	Europe
Europe|hCoV-19/Sweden/20-51744/2020|EPI ISL 548251|B.1.1|Sweden|2020-05-22	Europe|hCoV-19/England/ALDP-94AA8B/2020|EPI ISL 556424|B.1.1.123|United Kingdom|2020-06-11	0.0003694692	Europe
Europe|hCoV-19/England/MILK-467F7F/2020|EPI ISL 559726|B.1.1|United Kingdom|2020-05-22	Europe|hCoV-19/England/ALDP-94AA8B/2020|EPI ISL 556424|B.1.1.123|United Kingdom|2020-06-11	0.0002686533	Europe
Europe|hCoV-19/England/OXON-B428D/2020|EPI ISL 534943|B.1.1|United Kingdom|2020-05-22	Europe|hCoV-19/England/ALDP-94AA8B/2020|EPI ISL 556424|B.1.1.123|United Kingdom|2020-06-11	0.0002686510	Europe
Europe|hCoV-19/Lithuania/C20-05-R15/2020|EPI ISL 560394|B.1.1|Lithuania|2020-05-22	Europe|hCoV-19/England/ALDP-94AA8B/2020|EPI ISL 556424|B.1.1.123|United Kingdom|2020-06-11	0.0002686395	Europe
Europe|hCoV-19/Russia/OMS-ORINFI-543S/2020|EPI ISL 569751|B.1.1|Russia|2020-05-23	Europe|hCoV-19/England/ALDP-94AA8B/2020|EPI ISL 556424|B.1.1.123|United Kingdom|2020-06-11	0.0002014720	Europe
Europe|hCoV-19/Sweden/20-08906/2020|EPI ISL 510813|B.1|Sweden|2020-05-23	Europe|hCoV-19/England/ALDP-94AA8B/2020|EPI ISL 556424|B.1.1.123|United Kingdom|2020-06-11	0.0004366590	Europe
Europe|hCoV-19/England/ALDP-4A30B0/2020|EPI ISL 559424|B.1.98|United Kingdom|2020-05-23	Europe|hCoV-19/England/ALDP-94AA8B/2020|EPI ISL 556424|B.1.1.123|United Kingdom|2020-06-11	0.0003694509	Europe
Europe|hCoV-19/Belgium/ULG-10200/2020|EPI ISL 471435|B.1.9|Belgium|2020-05-23	Europe|hCoV-19/England/ALDP-94AA8B/2020|EPI ISL 556424|B.1.1.123|United Kingdom|2020-06-11	0.0005038347	Europe
Europe|hCoV-19/England/OXON-B3FC3/2020|EPI ISL 534921|B.1|United Kingdom|2020-05-24	Europe|hCoV-19/England/ALDP-94AA8B/2020|EPI ISL 556424|B.1.1.123|United Kingdom|2020-06-11	0.0004030623	Europe
Europe|hCoV-19/Russia/SPE-RII-17217V/2020|EPI ISL 524013|B.1.1|Russia|2020-05-24	Europe|hCoV-19/England/ALDP-94AA8B/2020|EPI ISL 556424|B.1.1.123|United Kingdom|2020-06-11	0.0002686579	Europe
Europe|hCoV-19/England/MILK-469766/2020|EPI ISL 559725|B.1.1.1|United Kingdom|2020-05-24	Europe|hCoV-19/England/ALDP-94AA8B/2020|EPI ISL 556424|B.1.1.123|United Kingdom|2020-06-11	0.0004366478	Europe
Europe|hCoV-19/Russia/OMS-ORINFI-1296S/2020|EPI ISL 569758|B.1.1|Russia|2020-05-24	Europe|hCoV-19/England/ALDP-94AA8B/2020|EPI ISL 556424|B.1.1.123|United Kingdom|2020-06-11	0.0002686648	Europe
Europe|hCoV-19/England/SHEF-10B2FD0/2020|EPI ISL 537257|B.1.160.1|United Kingdom|2020-05-25	Europe|hCoV-19/England/ALDP-94AA8B/2020|EPI ISL 556424|B.1.1.123|United Kingdom|2020-06-11	0.0006047034	Europe
Europe|hCoV-19/England/LIVE-A0521/2020|EPI ISL 472118|B.1.1.1|United Kingdom|2020-05-25	Europe|hCoV-19/England/ALDP-94AA8B/2020|EPI ISL 556424|B.1.1.123|United Kingdom|2020-06-11	0.0003694350	Europe
Europe|hCoV-19/England/ALDP-4984B2/2020|EPI ISL 559431|B.1.1|United Kingdom|2020-05-25	Europe|hCoV-19/England/ALDP-94AA8B/2020|EPI ISL 556424|B.1.1.123|United Kingdom|2020-06-11	0.0002014772	Europe
Europe|hCoV-19/Portugal/IGC3484/2020|EPI ISL 491189|B.1.1|Portugal|2020-05-25	Europe|hCoV-19/England/ALDP-94AA8B/2020|EPI ISL 556424|B.1.1.123|United Kingdom|2020-06-11	0.0002014806	Europe
Europe|hCoV-19/England/ALDP-499B9E/2020|EPI ISL 559433|B.1.1.1|United Kingdom|2020-05-26	Europe|hCoV-19/England/ALDP-94AA8B/2020|EPI ISL 556424|B.1.1.123|United Kingdom|2020-06-11	0.0005375249	Europe
Europe|hCoV-19/England/OXON-B4144/2020|EPI ISL 534932|B.1.1.220|United Kingdom|2020-05-26	Europe|hCoV-19/England/ALDP-94AA8B/2020|EPI ISL 556424|B.1.1.123|United Kingdom|2020-06-11	0.0002686395	Europe
Europe|hCoV-19/England/LIVE-A05D6/2020|EPI ISL 478385|B.1.1|United Kingdom|2020-05-26	Europe|hCoV-19/England/ALDP-94AA8B/2020|EPI ISL 556424|B.1.1.123|United Kingdom|2020-06-11	0.0003358351	Europe
Europe|hCoV-19/England/BRIS-12B47B/2020|EPI ISL 487571|B.1.1.1|United Kingdom|2020-05-26	Europe|hCoV-19/England/ALDP-94AA8B/2020|EPI ISL 556424|B.1.1.123|United Kingdom|2020-06-11	0.0004702167	Europe
Europe|hCoV-19/Russia/StPetersburg-RII18088S/2020|EPI ISL 507284|B.1.1|Russia|2020-05-27	Europe|hCoV-19/England/ALDP-94AA8B/2020|EPI ISL 556424|B.1.1.123|United Kingdom|2020-06-11	0.0002686510	Europe
Europe|hCoV-19/England/ALDP-499624/2020|EPI ISL 559384|B.1.1|United Kingdom|2020-05-27	Europe|hCoV-19/England/ALDP-94AA8B/2020|EPI ISL 556424|B.1.1.123|United Kingdom|2020-06-11	0.0003022588	Europe
Europe|hCoV-19/Scotland/CVR3729/2020|EPI ISL 473769|B.1.1|United Kingdom|2020-05-27	Europe|hCoV-19/England/ALDP-94AA8B/2020|EPI ISL 556424|B.1.1.123|United Kingdom|2020-06-11	0.0003022640	Europe
Europe|hCoV-19/Russia/SPE-RII-17684V/2020|EPI ISL 524015|B.4|Russia|2020-05-27	Europe|hCoV-19/England/ALDP-94AA8B/2020|EPI ISL 556424|B.1.1.123|United Kingdom|2020-06-11	0.0008064039	Europe
Europe|hCoV-19/Sweden/20-19194/2020|EPI ISL 475525|B.1.1|Sweden|2020-05-28	Europe|hCoV-19/England/ALDP-94AA8B/2020|EPI ISL 556424|B.1.1.123|United Kingdom|2020-06-11	0.0004702854	Europe
Europe|hCoV-19/England/NORT-29B1BA/2020|EPI ISL 493491|B.1.1.1|United Kingdom|2020-05-28	Europe|hCoV-19/England/ALDP-94AA8B/2020|EPI ISL 556424|B.1.1.123|United Kingdom|2020-06-11	0.0002686579	Europe
Europe|hCoV-19/Russia/OMS-ORINFI-2306S/2020|EPI ISL 569760|B.1.1|Russia|2020-05-28	Europe|hCoV-19/England/ALDP-94AA8B/2020|EPI ISL 556424|B.1.1.123|United Kingdom|2020-06-11	0.0002014806	Europe
Europe|hCoV-19/Latvia/054/2020|EPI ISL 486438|B.1.1|Latvia|2020-05-28	Europe|hCoV-19/England/ALDP-94AA8B/2020|EPI ISL 556424|B.1.1.123|United Kingdom|2020-06-11	0.0002686510	Europe
Europe|hCoV-19/Russia/SPE-RII-18663V/2020|EPI ISL 524021|B.1.1|Russia|2020-05-29	Europe|hCoV-19/England/ALDP-94AA8B/2020|EPI ISL 556424|B.1.1.123|United Kingdom|2020-06-11	0.0001678902	Europe
Europe|hCoV-19/England/BIRM-5FAC8/2020|EPI ISL 473371|B.1.1.1|United Kingdom|2020-05-29	Europe|hCoV-19/England/ALDP-94AA8B/2020|EPI ISL 556424|B.1.1.123|United Kingdom|2020-06-11	0.0004030623	Europe
Europe|hCoV-19/Wales/PHWC-163116/2020|EPI ISL 473249|B.1.1.1|United Kingdom|2020-05-29	Europe|hCoV-19/England/ALDP-94AA8B/2020|EPI ISL 556424|B.1.1.123|United Kingdom|2020-06-11	0.0002686579	Europe
Europe|hCoV-19/Russia/OMS-ORINFI-2854S/2020|EPI ISL 569761|B.1.1|Russia|2020-05-29	Europe|hCoV-19/England/ALDP-94AA8B/2020|EPI ISL 556424|B.1.1.123|United Kingdom|2020-06-11	0.0003358495	Europe
Europe|hCoV-19/England/BRIS-12DE5D/2020|EPI ISL 482002|B.1.1.1|United Kingdom|2020-05-30	Europe|hCoV-19/England/ALDP-94AA8B/2020|EPI ISL 556424|B.1.1.123|United Kingdom|2020-06-11	0.0004030519	Europe
Europe|hCoV-19/Scotland/CVR3878/2020|EPI ISL 484667|B.1.1.10|United Kingdom|2020-05-30	Europe|hCoV-19/England/ALDP-94AA8B/2020|EPI ISL 556424|B.1.1.123|United Kingdom|2020-06-11	0.0004366515	Europe
Europe|hCoV-19/Italy/CAM-CEINGE-1/2020|EPI ISL 477204|B.1.1|Italy|2020-05-30	Europe|hCoV-19/England/ALDP-94AA8B/2020|EPI ISL 556424|B.1.1.123|United Kingdom|2020-06-11	0.0002350652	Europe
Europe|hCoV-19/Spain/AS-MG-68-19/2020|EPI ISL 462996|B.1.5|Spain|2020-05-30	Europe|hCoV-19/England/ALDP-94AA8B/2020|EPI ISL 556424|B.1.1.123|United Kingdom|2020-06-11	0.0003358523	Europe
Europe|hCoV-19/Portugal/IGC4024/2020|EPI ISL 491224|B.1.1|Portugal|2020-05-31	Europe|hCoV-19/England/ALDP-94AA8B/2020|EPI ISL 556424|B.1.1.123|United Kingdom|2020-06-11	0.0002014806	Europe
Europe|hCoV-19/England/BRIS-12DD9C/2020|EPI ISL 481975|B.1.1.1|United Kingdom|2020-05-31	Europe|hCoV-19/England/ALDP-94AA8B/2020|EPI ISL 556424|B.1.1.123|United Kingdom|2020-06-11	0.0004702571	Europe
Europe|hCoV-19/England/BRIS-12DE02/2020|EPI ISL 482011|B.1.1.1|United Kingdom|2020-05-31	Europe|hCoV-19/England/ALDP-94AA8B/2020|EPI ISL 556424|B.1.1.123|United Kingdom|2020-06-11	0.0004702652	Europe
Europe|hCoV-19/England/MILK-45C21A/2020|EPI ISL 559708|B.1.1|United Kingdom|2020-05-31	Europe|hCoV-19/England/ALDP-94AA8B/2020|EPI ISL 556424|B.1.1.123|United Kingdom|2020-06-11	0.0003022511	Europe
Europe|hCoV-19/Belgium/UGent-122/2020|EPI ISL 475082|B.1.178|Belgium|2020-06-01	Europe|hCoV-19/England/ALDP-94AA8B/2020|EPI ISL 556424|B.1.1.123|United Kingdom|2020-06-11	0.0004030587	Europe
Europe|hCoV-19/Russia/OMS-ORINFI-5900S/2020|EPI ISL 569772|B.1.1|Russia|2020-06-01	Europe|hCoV-19/England/ALDP-94AA8B/2020|EPI ISL 556424|B.1.1.123|United Kingdom|2020-06-11	0.0002014772	Europe
Europe|hCoV-19/England/ALDP-52B90F/2020|EPI ISL 559069|B.1.1|United Kingdom|2020-06-01	Europe|hCoV-19/England/ALDP-94AA8B/2020|EPI ISL 556424|B.1.1.123|United Kingdom|2020-06-11	0.0002350753	Europe
Europe|hCoV-19/England/BRIS-12DDC9/2020|EPI ISL 482026|B.1.1.1|United Kingdom|2020-06-01	Europe|hCoV-19/England/ALDP-94AA8B/2020|EPI ISL 556424|B.1.1.123|United Kingdom|2020-06-11	0.0004366478	Europe
Europe|hCoV-19/England/BRIS-12DB1A/2020|EPI ISL 481768|B.1.1.1|United Kingdom|2020-06-01	Europe|hCoV-19/England/ALDP-94AA8B/2020|EPI ISL 556424|B.1.1.123|United Kingdom|2020-06-11	0.0004030346	Europe
Europe|hCoV-19/England/NORT-29B660/2020|EPI ISL 493497|B.1.1|United Kingdom|2020-06-02	Europe|hCoV-19/England/ALDP-94AA8B/2020|EPI ISL 556424|B.1.1.123|United Kingdom|2020-06-11	0.0004365991	Europe
Europe|hCoV-19/England/ALDP-520C10/2020|EPI ISL 559090|B.1.1|United Kingdom|2020-06-02	Europe|hCoV-19/England/ALDP-94AA8B/2020|EPI ISL 556424|B.1.1.123|United Kingdom|2020-06-11	0.0002014806	Europe
Europe|hCoV-19/England/LIVE-A0293/2020|EPI ISL 472098|B.1.1|United Kingdom|2020-06-02	Europe|hCoV-19/England/ALDP-94AA8B/2020|EPI ISL 556424|B.1.1.123|United Kingdom|2020-06-11	0.0003358351	Europe
Europe|hCoV-19/England/ALDP-5200E7/2020|EPI ISL 558907|B.1.1|United Kingdom|2020-06-02	Europe|hCoV-19/England/ALDP-94AA8B/2020|EPI ISL 556424|B.1.1.123|United Kingdom|2020-06-11	0.0002350551	Europe
Europe|hCoV-19/Russia/SPE-RII-19578V/2020|EPI ISL 524026|B.1.1.71|Russia|2020-06-03	Europe|hCoV-19/England/ALDP-94AA8B/2020|EPI ISL 556424|B.1.1.123|United Kingdom|2020-06-11	0.0004702570	Europe
Europe|hCoV-19/England/EXET-1375F1/2020|EPI ISL 471979|A.2|United Kingdom|2020-06-03	Europe|hCoV-19/England/ALDP-94AA8B/2020|EPI ISL 556424|B.1.1.123|United Kingdom|2020-06-11	0.0009073181	Europe
Europe|hCoV-19/Russia/SPE-RII-19422V/2020|EPI ISL 524024|B.1.1|Russia|2020-06-03	Europe|hCoV-19/England/ALDP-94AA8B/2020|EPI ISL 556424|B.1.1.123|United Kingdom|2020-06-11	0.0002350611	Europe
Europe|hCoV-19/England/20238034404/2020|EPI ISL 471513|B|United Kingdom|2020-06-03	Europe|hCoV-19/England/ALDP-94AA8B/2020|EPI ISL 556424|B.1.1.123|United Kingdom|2020-06-11	0.0005378720	Europe
Europe|hCoV-19/England/MILK-4BE1DD/2020|EPI ISL 559223|B.1.1|United Kingdom|2020-06-04	Europe|hCoV-19/England/ALDP-94AA8B/2020|EPI ISL 556424|B.1.1.123|United Kingdom|2020-06-11	0.0004030276	Europe
Europe|hCoV-19/England/LIVE-A00D5/2020|EPI ISL 478375|B.1.1|United Kingdom|2020-06-04	Europe|hCoV-19/England/ALDP-94AA8B/2020|EPI ISL 556424|B.1.1.123|United Kingdom|2020-06-11	0.0003022329	Europe
Europe|hCoV-19/England/MILK-4B620F/2020|EPI ISL 559283|B.1.1|United Kingdom|2020-06-04	Europe|hCoV-19/England/ALDP-94AA8B/2020|EPI ISL 556424|B.1.1.123|United Kingdom|2020-06-11	0.0003022329	Europe
Europe|hCoV-19/Sweden/20-51900/2020|EPI ISL 475533|B.1|Sweden|2020-06-04	Europe|hCoV-19/England/ALDP-94AA8B/2020|EPI ISL 556424|B.1.1.123|United Kingdom|2020-06-11	0.0004366890	Europe
Europe|hCoV-19/Spain/PV-HUB-50388391/2020|EPI ISL 490204|B.1|Spain|2020-06-05	Europe|hCoV-19/England/ALDP-94AA8B/2020|EPI ISL 556424|B.1.1.123|United Kingdom|2020-06-11	0.0004030380	Europe
Europe|hCoV-19/England/MILK-956A31/2020|EPI ISL 554191|B.1.1.123|United Kingdom|2020-06-05	Europe|hCoV-19/England/ALDP-94AA8B/2020|EPI ISL 556424|B.1.1.123|United Kingdom|2020-06-11	0.0000335741	Europe
Europe|hCoV-19/Scotland/CVR3926/2020|EPI ISL 512470|B.1.1.10|United Kingdom|2020-06-05	Europe|hCoV-19/England/ALDP-94AA8B/2020|EPI ISL 556424|B.1.1.123|United Kingdom|2020-06-11	0.0004366515	Europe
Europe|hCoV-19/Sweden/20-51952/2020|EPI ISL 560974|B.1.1|Sweden|2020-06-05	Europe|hCoV-19/England/ALDP-94AA8B/2020|EPI ISL 556424|B.1.1.123|United Kingdom|2020-06-11	0.0002350652	Europe
Europe|hCoV-19/England/MILK-956B6B/2020|EPI ISL 554163|B.1.1|United Kingdom|2020-06-06	Europe|hCoV-19/England/ALDP-94AA8B/2020|EPI ISL 556424|B.1.1.123|United Kingdom|2020-06-11	0.0002686510	Europe
Europe|hCoV-19/Russia/StPetersburg-RII21769S/2020|EPI ISL 507288|B.1.1|Russia|2020-06-06	Europe|hCoV-19/England/ALDP-94AA8B/2020|EPI ISL 556424|B.1.1.123|United Kingdom|2020-06-11	0.0001678902	Europe
Europe|hCoV-19/North Macedonia/2499/2020|EPI ISL 516413|B.1|North Macedonia|2020-06-06	Europe|hCoV-19/England/ALDP-94AA8B/2020|EPI ISL 556424|B.1.1.123|United Kingdom|2020-06-11	0.0004030449	Europe
Europe|hCoV-19/England/MILK-4C4DC1/2020|EPI ISL 559241|B.1.1.1|United Kingdom|2020-06-06	Europe|hCoV-19/England/ALDP-94AA8B/2020|EPI ISL 556424|B.1.1.123|United Kingdom|2020-06-11	0.0005038347	Europe
Europe|hCoV-19/England/ALDP-9446BA/2020|EPI ISL 554640|B.1.1|United Kingdom|2020-06-07	Europe|hCoV-19/England/ALDP-94AA8B/2020|EPI ISL 556424|B.1.1.123|United Kingdom|2020-06-11	0.0003358409	Europe
Europe|hCoV-19/Poland/1154942/2020|EPI ISL 512299|B.1.1|Poland|2020-06-07	Europe|hCoV-19/England/ALDP-94AA8B/2020|EPI ISL 556424|B.1.1.123|United Kingdom|2020-06-11	0.0003022329	Europe
Europe|hCoV-19/England/ALDP-944C8B/2020|EPI ISL 555638|B.1|United Kingdom|2020-06-07	Europe|hCoV-19/England/ALDP-94AA8B/2020|EPI ISL 556424|B.1.1.123|United Kingdom|2020-06-11	0.0005374615	Europe
Europe|hCoV-19/England/ALDP-496A1C/2020|EPI ISL 559353|B.1.1.1|United Kingdom|2020-06-07	Europe|hCoV-19/England/ALDP-94AA8B/2020|EPI ISL 556424|B.1.1.123|United Kingdom|2020-06-11	0.0004036930	Europe
Europe|hCoV-19/England/NORT-29BA0A/2020|EPI ISL 507121|B.1.1|United Kingdom|2020-06-08	Europe|hCoV-19/England/ALDP-94AA8B/2020|EPI ISL 556424|B.1.1.123|United Kingdom|2020-06-11	0.0003022511	Europe
Europe|hCoV-19/Portugal/IGC4467/2020|EPI ISL 491254|B.1.1.198|Portugal|2020-06-08	Europe|hCoV-19/England/ALDP-94AA8B/2020|EPI ISL 556424|B.1.1.123|United Kingdom|2020-06-11	0.0004702329	Europe
Europe|hCoV-19/England/NORT-29B9B2/2020|EPI ISL 507120|B.1.1.1|United Kingdom|2020-06-08	Europe|hCoV-19/England/ALDP-94AA8B/2020|EPI ISL 556424|B.1.1.123|United Kingdom|2020-06-11	0.0003694350	Europe
Europe|hCoV-19/Spain/PV-HUB-56574605/2020|EPI ISL 483572|B.1|Spain|2020-06-08	Europe|hCoV-19/England/ALDP-94AA8B/2020|EPI ISL 556424|B.1.1.123|United Kingdom|2020-06-11	0.0004030380	Europe
Europe|hCoV-19/England/MILK-958273/2020|EPI ISL 554682|B.1.1.1|United Kingdom|2020-06-09	Europe|hCoV-19/England/ALDP-94AA8B/2020|EPI ISL 556424|B.1.1.123|United Kingdom|2020-06-11	0.0003022536	Europe
Europe|hCoV-19/England/MILK-957854/2020|EPI ISL 553897|B.1.1.247|United Kingdom|2020-06-09	Europe|hCoV-19/England/ALDP-94AA8B/2020|EPI ISL 556424|B.1.1.123|United Kingdom|2020-06-11	0.0003022511	Europe
Europe|hCoV-19/England/MILK-9586FF/2020|EPI ISL 554831|B.1|United Kingdom|2020-06-09	Europe|hCoV-19/England/ALDP-94AA8B/2020|EPI ISL 556424|B.1.1.123|United Kingdom|2020-06-11	0.0005710979	Europe
Europe|hCoV-19/England/MILK-957AC7/2020|EPI ISL 554223|B.1.1|United Kingdom|2020-06-09	Europe|hCoV-19/England/ALDP-94AA8B/2020|EPI ISL 556424|B.1.1.123|United Kingdom|2020-06-11	0.0002686464	Europe
Europe|hCoV-19/England/MILK-9572DE/2020|EPI ISL 554208|B.1.1|United Kingdom|2020-06-10	Europe|hCoV-19/England/ALDP-94AA8B/2020|EPI ISL 556424|B.1.1.123|United Kingdom|2020-06-11	0.0002350611	Europe
Europe|hCoV-19/England/ALDP-4AF166/2020|EPI ISL 559333|B.1.1|United Kingdom|2020-06-10	Europe|hCoV-19/England/ALDP-94AA8B/2020|EPI ISL 556424|B.1.1.123|United Kingdom|2020-06-11	0.0003358495	Europe
Europe|hCoV-19/North Macedonia/2907/2020|EPI ISL 516418|B.1.9|North Macedonia|2020-06-10	Europe|hCoV-19/England/ALDP-94AA8B/2020|EPI ISL 556424|B.1.1.123|United Kingdom|2020-06-11	0.0005375031	Europe
Europe|hCoV-19/France/OCC-25/2020|EPI ISL 482883|B.1.159|France|2020-06-10	Europe|hCoV-19/England/ALDP-94AA8B/2020|EPI ISL 556424|B.1.1.123|United Kingdom|2020-06-11	0.0005375169	Europe
Europe|hCoV-19/England/ALDP-954B8B/2020|EPI ISL 553431|B.1.1|United Kingdom|2020-06-11	Europe|hCoV-19/England/ALDP-94AA8B/2020|EPI ISL 556424|B.1.1.123|United Kingdom|2020-06-11	0.0002350652	Europe
Europe|hCoV-19/England/MILK-957274/2020|EPI ISL 554214|B.1.1|United Kingdom|2020-06-11	Europe|hCoV-19/England/ALDP-94AA8B/2020|EPI ISL 556424|B.1.1.123|United Kingdom|2020-06-11	0.0003358409	Europe
Europe|hCoV-19/England/ALDP-95A727/2020|EPI ISL 553491|B.1.1|United Kingdom|2020-06-11	Europe|hCoV-19/England/ALDP-94AA8B/2020|EPI ISL 556424|B.1.1.123|United Kingdom|2020-06-11	0.0002686395	Europe
Europe|hCoV-19/France/IDF-0372/2020|EPI ISL 406596|B|France|2020-01-23	Europe|hCoV-19/England/ALDP-94A405/2020|EPI ISL 556408|B.1.1.4|United Kingdom|2020-06-12	0.0006046669	Europe
Europe|hCoV-19/France/IDF-0373/2020|EPI ISL 406597|B|France|2020-01-23	Europe|hCoV-19/England/ALDP-94A405/2020|EPI ISL 556408|B.1.1.4|United Kingdom|2020-06-12	0.0006048295	Europe
Europe|hCoV-19/France/IDF-0386-islP1/2020|EPI ISL 411219|B|France|2020-01-28	Europe|hCoV-19/England/ALDP-94A405/2020|EPI ISL 556408|B.1.1.4|United Kingdom|2020-06-12	0.0006046669	Europe
Europe|hCoV-19/Germany/BY-ChVir-929/2020|EPI ISL 406862|B.1|Germany|2020-01-28	Europe|hCoV-19/England/ALDP-94A405/2020|EPI ISL 556408|B.1.1.4|United Kingdom|2020-06-12	0.0004366140	Europe
Europe|hCoV-19/England/02/2020|EPI ISL 407073|B|United Kingdom|2020-01-29	Europe|hCoV-19/England/ALDP-94A405/2020|EPI ISL 556408|B.1.1.4|United Kingdom|2020-06-12	0.0007054725	Europe
Europe|hCoV-19/France/IDF-0626/2020|EPI ISL 408431|B|France|2020-01-29	Europe|hCoV-19/England/ALDP-94A405/2020|EPI ISL 556408|B.1.1.4|United Kingdom|2020-06-12	0.0005710145	Europe
Europe|hCoV-19/France/IDF-0515/2020|EPI ISL 408430|B|France|2020-01-29	Europe|hCoV-19/England/ALDP-94A405/2020|EPI ISL 556408|B.1.1.4|United Kingdom|2020-06-12	0.0006382442	Europe
Europe|hCoV-19/Italy/LAZ-INMI-SPL1/2020|EPI ISL 412974|B|Italy|2020-01-29	Europe|hCoV-19/England/ALDP-94A405/2020|EPI ISL 556408|B.1.1.4|United Kingdom|2020-06-12	0.0006046670	Europe
Europe|hCoV-19/Italy/LAZ-INMI1-cs/2020|EPI ISL 410546|B|Italy|2020-01-29	Europe|hCoV-19/England/ALDP-94A405/2020|EPI ISL 556408|B.1.1.4|United Kingdom|2020-06-12	0.0006047076	Europe
Europe|hCoV-19/Germany/BY-ChVir-1019/2020|EPI ISL 450199|B.1|Germany|2020-01-29	Europe|hCoV-19/England/ALDP-94A405/2020|EPI ISL 556408|B.1.1.4|United Kingdom|2020-06-12	0.0004702364	Europe
Europe|hCoV-19/Italy/LAZ-INMI1-isl/2020|EPI ISL 410545|B|Italy|2020-01-29	Europe|hCoV-19/England/ALDP-94A405/2020|EPI ISL 556408|B.1.1.4|United Kingdom|2020-06-12	0.0006046873	Europe
Europe|hCoV-19/England/01/2020|EPI ISL 407071|B|United Kingdom|2020-01-29	Europe|hCoV-19/England/ALDP-94A405/2020|EPI ISL 556408|B.1.1.4|United Kingdom|2020-06-12	0.0006718712	Europe
Europe|hCoV-19/Finland/1/2020|EPI ISL 407079|B|Finland|2020-01-29	Europe|hCoV-19/England/ALDP-94A405/2020|EPI ISL 556408|B.1.1.4|United Kingdom|2020-06-12	0.0005403741	Europe
Europe|hCoV-19/Germany/BY-ChVir-1017/2020|EPI ISL 450209|B.1|Germany|2020-01-30	Europe|hCoV-19/England/ALDP-94A405/2020|EPI ISL 556408|B.1.1.4|United Kingdom|2020-06-12	0.0004366140	Europe
Europe|hCoV-19/Italy/LAZ-INMI2-N/2020|EPI ISL 451302|B|Italy|2020-01-30	Europe|hCoV-19/England/ALDP-94A405/2020|EPI ISL 556408|B.1.1.4|United Kingdom|2020-06-12	0.0006046670	Europe
Europe|hCoV-19/Sweden/20-02114/2020|EPI ISL 476139|B|Sweden|2020-01-31	Europe|hCoV-19/England/ALDP-94A405/2020|EPI ISL 556408|B.1.1.4|United Kingdom|2020-06-12	0.0006382606	Europe
Europe|hCoV-19/Germany/BY-ChVir-1433/2020|EPI ISL 450205|B.1|Germany|2020-01	Europe|hCoV-19/England/ALDP-94A405/2020|EPI ISL 556408|B.1.1.4|United Kingdom|2020-06-12	0.0005038173	Europe
Europe|hCoV-19/Germany/BY-ChVir-1247/2020|EPI ISL 450201|B.1|Germany|2020-01	Europe|hCoV-19/England/ALDP-94A405/2020|EPI ISL 556408|B.1.1.4|United Kingdom|2020-06-12	0.0004702206	Europe
Europe|hCoV-19/Germany/BY-ChVir-1289/2020|EPI ISL 450203|B.1|Germany|2020-02-01	Europe|hCoV-19/England/ALDP-94A405/2020|EPI ISL 556408|B.1.1.4|United Kingdom|2020-06-12	0.0004702206	Europe
Europe|hCoV-19/France/IDF-0571/2020|EPI ISL 411218|B|France|2020-02-02	Europe|hCoV-19/England/ALDP-94A405/2020|EPI ISL 556408|B.1.1.4|United Kingdom|2020-06-12	0.0006382442	Europe
Europe|hCoV-19/Germany/BY-ChVir-1356/2020|EPI ISL 450204|B.1|Germany|2020-02-03	Europe|hCoV-19/England/ALDP-94A405/2020|EPI ISL 556408|B.1.1.4|United Kingdom|2020-06-12	0.0004702206	Europe
Europe|hCoV-19/Italy/LAZ-INMI2-B/2020|EPI ISL 451301|B|Italy|2020-02-03	Europe|hCoV-19/England/ALDP-94A405/2020|EPI ISL 556408|B.1.1.4|United Kingdom|2020-06-12	0.0006046670	Europe
Europe|hCoV-19/Belgium/GHB-03021/2020|EPI ISL 407976|A|Belgium|2020-02-03	Europe|hCoV-19/England/ALDP-94A405/2020|EPI ISL 556408|B.1.1.4|United Kingdom|2020-06-12	0.0006046150	Europe
Europe|hCoV-19/Italy/LAZ-INMI1-N/2020|EPI ISL 451300|B|Italy|2020-02-03	Europe|hCoV-19/England/ALDP-94A405/2020|EPI ISL 556408|B.1.1.4|United Kingdom|2020-06-12	0.0006382990	Europe
Europe|hCoV-19/England/201040021/2020|EPI ISL 464302|B.1.98|United Kingdom|2020-02-03	Europe|hCoV-19/England/ALDP-94A405/2020|EPI ISL 556408|B.1.1.4|United Kingdom|2020-06-12	0.0004390919	Europe
Europe|hCoV-19/England/201040024/2020|EPI ISL 464304|B.1.98|United Kingdom|2020-02-03	Europe|hCoV-19/England/ALDP-94A405/2020|EPI ISL 556408|B.1.1.4|United Kingdom|2020-06-12	0.0004442087	Europe
Europe|hCoV-19/England/201040023/2020|EPI ISL 464303|B.1.5|United Kingdom|2020-02-03	Europe|hCoV-19/England/ALDP-94A405/2020|EPI ISL 556408|B.1.1.4|United Kingdom|2020-06-12	0.0003791197	Europe
Europe|hCoV-19/Italy/LAZ-INMI1-B2/2020|EPI ISL 451299|B|Italy|2020-02-04	Europe|hCoV-19/England/ALDP-94A405/2020|EPI ISL 556408|B.1.1.4|United Kingdom|2020-06-12	0.0006756302	Europe
Europe|hCoV-19/England/200641094/2020|EPI ISL 414040|B|United Kingdom|2020-02-05	Europe|hCoV-19/England/ALDP-94A405/2020|EPI ISL 556408|B.1.1.4|United Kingdom|2020-06-12	0.0005375055	Europe
Europe|hCoV-19/Sweden/01/2020|EPI ISL 411951|B|Sweden|2020-02-07	Europe|hCoV-19/England/ALDP-94A405/2020|EPI ISL 556408|B.1.1.4|United Kingdom|2020-06-12	0.0007727956	Europe
Europe|hCoV-19/Germany/BY-ChVir-1482/2020|EPI ISL 450207|B.1|Germany|2020-02-07	Europe|hCoV-19/England/ALDP-94A405/2020|EPI ISL 556408|B.1.1.4|United Kingdom|2020-06-12	0.0004702206	Europe
Europe|hCoV-19/England/200690306/2020|EPI ISL 414043|B|United Kingdom|2020-02-07	Europe|hCoV-19/England/ALDP-94A405/2020|EPI ISL 556408|B.1.1.4|United Kingdom|2020-06-12	0.0005374875	Europe
Europe|hCoV-19/Germany/BY-ChVir-1483/2020|EPI ISL 450208|B.1|Germany|2020-02-08	Europe|hCoV-19/England/ALDP-94A405/2020|EPI ISL 556408|B.1.1.4|United Kingdom|2020-06-12	0.0004702206	Europe
Europe|hCoV-19/France/ARA-739/2020|EPI ISL 410486|B|France|2020-02-08	Europe|hCoV-19/England/ALDP-94A405/2020|EPI ISL 556408|B.1.1.4|United Kingdom|2020-06-12	0.0005384463	Europe
Europe|hCoV-19/England/200690300/2020|EPI ISL 414042|B|United Kingdom|2020-02-08	Europe|hCoV-19/England/ALDP-94A405/2020|EPI ISL 556408|B.1.1.4|United Kingdom|2020-06-12	0.0005374875	Europe
Europe|hCoV-19/England/200690245/2020|EPI ISL 414041|B|United Kingdom|2020-02-08	Europe|hCoV-19/England/ALDP-94A405/2020|EPI ISL 556408|B.1.1.4|United Kingdom|2020-06-12	0.0005374875	Europe
Europe|hCoV-19/England/200690756/2020|EPI ISL 414044|B|United Kingdom|2020-02-08	Europe|hCoV-19/England/ALDP-94A405/2020|EPI ISL 556408|B.1.1.4|United Kingdom|2020-06-12	0.0005375056	Europe
Europe|hCoV-19/England/09c/2020|EPI ISL 412116|B.40|United Kingdom|2020-02-09	Europe|hCoV-19/England/ALDP-94A405/2020|EPI ISL 556408|B.1.1.4|United Kingdom|2020-06-12	0.0006718886	Europe
Europe|hCoV-19/England/20072030304/2020|EPI ISL 464168|B.40|United Kingdom|2020-02-09	Europe|hCoV-19/England/ALDP-94A405/2020|EPI ISL 556408|B.1.1.4|United Kingdom|2020-06-12	0.0007055740	Europe
Europe|hCoV-19/Italy/LAZ-INMI1-B1/2020|EPI ISL 451298|B|Italy|2020-02-12	Europe|hCoV-19/England/ALDP-94A405/2020|EPI ISL 556408|B.1.1.4|United Kingdom|2020-06-12	0.0006382991	Europe
Europe|hCoV-19/England/20078003804/2020|EPI ISL 464169|B.40|United Kingdom|2020-02-13	Europe|hCoV-19/England/ALDP-94A405/2020|EPI ISL 556408|B.1.1.4|United Kingdom|2020-06-12	0.0007055740	Europe
Europe|hCoV-19/England/20078004004/2020|EPI ISL 464170|B.40|United Kingdom|2020-02-13	Europe|hCoV-19/England/ALDP-94A405/2020|EPI ISL 556408|B.1.1.4|United Kingdom|2020-06-12	0.0006846856	Europe
Europe|hCoV-19/England/20079000204/2020|EPI ISL 464171|B.40|United Kingdom|2020-02-14	Europe|hCoV-19/England/ALDP-94A405/2020|EPI ISL 556408|B.1.1.4|United Kingdom|2020-06-12	0.0007168229	Europe
Europe|hCoV-19/England/20079000404/2020|EPI ISL 464172|B.40|United Kingdom|2020-02-14	Europe|hCoV-19/England/ALDP-94A405/2020|EPI ISL 556408|B.1.1.4|United Kingdom|2020-06-12	0.0006522084	Europe
Europe|hCoV-19/England/20079022704/2020|EPI ISL 464173|B.40|United Kingdom|2020-02-15	Europe|hCoV-19/England/ALDP-94A405/2020|EPI ISL 556408|B.1.1.4|United Kingdom|2020-06-12	0.0007136317	Europe
Europe|hCoV-19/England/20079022904/2020|EPI ISL 464174|B.40|United Kingdom|2020-02-15	Europe|hCoV-19/England/ALDP-94A405/2020|EPI ISL 556408|B.1.1.4|United Kingdom|2020-06-12	0.0007170431	Europe
Europe|hCoV-19/England/20168037604/2020|EPI ISL 466615|B.1.1|United Kingdom|2020-02-16	Europe|hCoV-19/England/ALDP-94A405/2020|EPI ISL 556408|B.1.1.4|United Kingdom|2020-06-12	0.0004029929	Europe
Europe|hCoV-19/England/20080000104/2020|EPI ISL 464175|B.40|United Kingdom|2020-02-16	Europe|hCoV-19/England/ALDP-94A405/2020|EPI ISL 556408|B.1.1.4|United Kingdom|2020-06-12	0.0007391312	Europe
Europe|hCoV-19/England/20080000204/2020|EPI ISL 464176|B.40|United Kingdom|2020-02-16	Europe|hCoV-19/England/ALDP-94A405/2020|EPI ISL 556408|B.1.1.4|United Kingdom|2020-06-12	0.0007463791	Europe
Europe|hCoV-19/England/20080000404/2020|EPI ISL 464177|B.40|United Kingdom|2020-02-16	Europe|hCoV-19/England/ALDP-94A405/2020|EPI ISL 556408|B.1.1.4|United Kingdom|2020-06-12	0.0007133162	Europe
Europe|hCoV-19/England/20084031204/2020|EPI ISL 464178|B.40|United Kingdom|2020-02-18	Europe|hCoV-19/England/ALDP-94A405/2020|EPI ISL 556408|B.1.1.4|United Kingdom|2020-06-12	0.0007060247	Europe
Europe|hCoV-19/England/20086030304/2020|EPI ISL 464179|B.40|United Kingdom|2020-02-19	Europe|hCoV-19/England/ALDP-94A405/2020|EPI ISL 556408|B.1.1.4|United Kingdom|2020-06-12	0.0007161871	Europe
Europe|hCoV-19/Italy/LOM-ASST-CDG1/2020|EPI ISL 412973|B.1.5|Italy|2020-02-20	Europe|hCoV-19/England/ALDP-94A405/2020|EPI ISL 556408|B.1.1.4|United Kingdom|2020-06-12	0.0004030206	Europe
Europe|hCoV-19/England/20088028304/2020|EPI ISL 464180|B.40|United Kingdom|2020-02-20	Europe|hCoV-19/England/ALDP-94A405/2020|EPI ISL 556408|B.1.1.4|United Kingdom|2020-06-12	0.0007069518	Europe
Europe|hCoV-19/Italy/LOM-ASST-19/2020|EPI ISL 486656|B.1|Italy|2020-02-20	Europe|hCoV-19/England/ALDP-94A405/2020|EPI ISL 556408|B.1.1.4|United Kingdom|2020-06-12	0.0004534728	Europe
Europe|hCoV-19/Italy/LOM-INMI-5314-B/2020|EPI ISL 451306|B.1.5|Italy|2020-02-21	Europe|hCoV-19/England/ALDP-94A405/2020|EPI ISL 556408|B.1.1.4|United Kingdom|2020-06-12	0.0004030209	Europe
Europe|hCoV-19/France/HDF-1465/2020|EPI ISL 418218|B.1|France|2020-02-21	Europe|hCoV-19/England/ALDP-94A405/2020|EPI ISL 556408|B.1.1.4|United Kingdom|2020-06-12	0.0004703077	Europe
Europe|hCoV-19/Italy/LOM-INMI-BG-5825/2020|EPI ISL 460079|B.1|Italy|2020-02-22	Europe|hCoV-19/England/ALDP-94A405/2020|EPI ISL 556408|B.1.1.4|United Kingdom|2020-06-12	0.0004366252	Europe
Europe|hCoV-19/Italy/PIE-SLL-MS46/2020|EPI ISL 569867|B.1.5|Italy|2020-02-22	Europe|hCoV-19/England/ALDP-94A405/2020|EPI ISL 556408|B.1.1.4|United Kingdom|2020-06-12	0.0004366252	Europe
Europe|hCoV-19/Italy/LOM-INMI-5925/2020|EPI ISL 460091|B.1.5|Italy|2020-02-22	Europe|hCoV-19/England/ALDP-94A405/2020|EPI ISL 556408|B.1.1.4|United Kingdom|2020-06-12	0.0004030207	Europe
Europe|hCoV-19/Italy/LOM-ASST-3/2020|EPI ISL 486659|B.1.5|Italy|2020-02-22	Europe|hCoV-19/England/ALDP-94A405/2020|EPI ISL 556408|B.1.1.4|United Kingdom|2020-06-12	0.0004030342	Europe
Europe|hCoV-19/Italy/EMR-AMVRC-206/2020|EPI ISL 457699|B.1.5|Italy|2020-02-22	Europe|hCoV-19/England/ALDP-94A405/2020|EPI ISL 556408|B.1.1.4|United Kingdom|2020-06-12	0.0004034001	Europe
Europe|hCoV-19/Italy/LOM-UniMI-L250/2020|EPI ISL 542222|B.1.5|Italy|2020-02-22	Europe|hCoV-19/England/ALDP-94A405/2020|EPI ISL 556408|B.1.1.4|United Kingdom|2020-06-12	0.0004393852	Europe
Europe|hCoV-19/Italy/LOM-UniMI-L251/2020|EPI ISL 542223|B.1.5|Italy|2020-02-22	Europe|hCoV-19/England/ALDP-94A405/2020|EPI ISL 556408|B.1.1.4|United Kingdom|2020-06-12	0.0004055681	Europe
Europe|hCoV-19/Italy/LOM-UniMI-L249/2020|EPI ISL 542221|B.1.5|Italy|2020-02-22	Europe|hCoV-19/England/ALDP-94A405/2020|EPI ISL 556408|B.1.1.4|United Kingdom|2020-06-12	0.0004393738	Europe
Europe|hCoV-19/Italy/LOM-ASST-4/2020|EPI ISL 486660|B.1.5|Italy|2020-02-23	Europe|hCoV-19/England/ALDP-94A405/2020|EPI ISL 556408|B.1.1.4|United Kingdom|2020-06-12	0.0004030207	Europe
Europe|hCoV-19/Italy/LOM-UniMI-L253/2020|EPI ISL 542225|B.1.5|Italy|2020-02-23	Europe|hCoV-19/England/ALDP-94A405/2020|EPI ISL 556408|B.1.1.4|United Kingdom|2020-06-12	0.0004049249	Europe
Europe|hCoV-19/Italy/LOM-UniMI-L257/2020|EPI ISL 542228|B.1|Italy|2020-02-23	Europe|hCoV-19/England/ALDP-94A405/2020|EPI ISL 556408|B.1.1.4|United Kingdom|2020-06-12	0.0004392664	Europe
Europe|hCoV-19/Italy/LOM-UniMI-L230/2020|EPI ISL 542217|B.1.5|Italy|2020-02-23	Europe|hCoV-19/England/ALDP-94A405/2020|EPI ISL 556408|B.1.1.4|United Kingdom|2020-06-12	0.0004393852	Europe
Europe|hCoV-19/Italy/LOM-UniMI-L254/2020|EPI ISL 542226|B.1.5|Italy|2020-02-23	Europe|hCoV-19/England/ALDP-94A405/2020|EPI ISL 556408|B.1.1.4|United Kingdom|2020-06-12	0.0004393852	Europe
Europe|hCoV-19/Italy/LOM-UniMI-L256/2020|EPI ISL 542227|B.1.131|Italy|2020-02-23	Europe|hCoV-19/England/ALDP-94A405/2020|EPI ISL 556408|B.1.1.4|United Kingdom|2020-06-12	0.0004793337	Europe
Europe|hCoV-19/England/20130071804/2020|EPI ISL 423662|B.1.1|United Kingdom|2020-02-23	Europe|hCoV-19/England/ALDP-94A405/2020|EPI ISL 556408|B.1.1.4|United Kingdom|2020-06-12	0.0002786378	Europe
Europe|hCoV-19/Italy/LOM-INMI-10734/2020|EPI ISL 568579|B.1|Italy|2020-02-24	Europe|hCoV-19/England/ALDP-94A405/2020|EPI ISL 556408|B.1.1.4|United Kingdom|2020-06-12	0.0004366254	Europe
Europe|hCoV-19/Italy/LOM-UniMI01/2020|EPI ISL 417445|B.1.5|Italy|2020-02-24	Europe|hCoV-19/England/ALDP-94A405/2020|EPI ISL 556408|B.1.1.4|United Kingdom|2020-06-12	0.0006383648	Europe
Europe|hCoV-19/Italy/LOM-UniMI02/2020|EPI ISL 417446|B.1.5|Italy|2020-02-24	Europe|hCoV-19/England/ALDP-94A405/2020|EPI ISL 556408|B.1.1.4|United Kingdom|2020-06-12	0.0009412635	Europe
Europe|hCoV-19/Switzerland/TI-SNRCI-29919486/2020|EPI ISL 413996|B.1.5|Switzerland|2020-02-24	Europe|hCoV-19/England/ALDP-94A405/2020|EPI ISL 556408|B.1.1.4|United Kingdom|2020-06-12	0.0004366252	Europe
Europe|hCoV-19/Italy/LOM-UniMI03/2020|EPI ISL 417447|B.1.5|Italy|2020-02-24	Europe|hCoV-19/England/ALDP-94A405/2020|EPI ISL 556408|B.1.1.4|United Kingdom|2020-06-12	0.0004030207	Europe
Europe|hCoV-19/Spain/CN-ISCIII-201048/2020|EPI ISL 539531|B.1|Spain|2020-02-24	Europe|hCoV-19/England/ALDP-94A405/2020|EPI ISL 556408|B.1.1.4|United Kingdom|2020-06-12	0.0007055569	Europe
Europe|hCoV-19/Austria/CeMM0045/2020|EPI ISL 437932|B.1.1|Austria|2020-02-24	Europe|hCoV-19/England/ALDP-94A405/2020|EPI ISL 556408|B.1.1.4|United Kingdom|2020-06-12	0.0003022301	Europe
Europe|hCoV-19/Italy/LOM-INMI-BG-7158/2020|EPI ISL 460081|B.1.1|Italy|2020-02-24	Europe|hCoV-19/England/ALDP-94A405/2020|EPI ISL 556408|B.1.1.4|United Kingdom|2020-06-12	0.0003024535	Europe
Europe|hCoV-19/Italy/LOM-UniMI-L267/2020|EPI ISL 542233|B.1.5|Italy|2020-02-24	Europe|hCoV-19/England/ALDP-94A405/2020|EPI ISL 556408|B.1.1.4|United Kingdom|2020-06-12	0.0004045426	Europe
Europe|hCoV-19/England/20092000704/2020|EPI ISL 464181|B|United Kingdom|2020-02-24	Europe|hCoV-19/England/ALDP-94A405/2020|EPI ISL 556408|B.1.1.4|United Kingdom|2020-06-12	0.0005718651	Europe
Europe|hCoV-19/England/20092000804/2020|EPI ISL 464182|B|United Kingdom|2020-02-24	Europe|hCoV-19/England/ALDP-94A405/2020|EPI ISL 556408|B.1.1.4|United Kingdom|2020-06-12	0.0005720576	Europe
Europe|hCoV-19/England/200920118/2020|EPI ISL 485604|B.1|United Kingdom|2020-02-24	Europe|hCoV-19/England/ALDP-94A405/2020|EPI ISL 556408|B.1.1.4|United Kingdom|2020-06-12	0.0006064855	Europe
Europe|hCoV-19/Italy/PIE-SLL-MS45/2020|EPI ISL 569866|B.1.5|Italy|2020-02-25	Europe|hCoV-19/England/ALDP-94A405/2020|EPI ISL 556408|B.1.1.4|United Kingdom|2020-06-12	0.0004702287	Europe
Europe|hCoV-19/Italy/LOM-INMI-8058/2020|EPI ISL 460094|B.1|Italy|2020-02-25	Europe|hCoV-19/England/ALDP-94A405/2020|EPI ISL 556408|B.1.1.4|United Kingdom|2020-06-12	0.0004366252	Europe
Europe|hCoV-19/France/GES-1583-2/2020|EPI ISL 414623|A.2|France|2020-02-25	Europe|hCoV-19/England/ALDP-94A405/2020|EPI ISL 556408|B.1.1.4|United Kingdom|2020-06-12	0.0008063139	Europe
Europe|hCoV-19/Germany/BW-ChVir-1577/2020|EPI ISL 412912|B.1.1|Germany|2020-02-25	Europe|hCoV-19/England/ALDP-94A405/2020|EPI ISL 556408|B.1.1.4|United Kingdom|2020-06-12	0.0003361875	Europe
Europe|hCoV-19/Spain/MD-ISCIII-201105/2020|EPI ISL 418251|B.1.5|Spain|2020-02-25	Europe|hCoV-19/England/ALDP-94A405/2020|EPI ISL 556408|B.1.1.4|United Kingdom|2020-06-12	0.0005047369	Europe
Europe|hCoV-19/England/200960515/2020|EPI ISL 414009|B|United Kingdom|2020-02-25	Europe|hCoV-19/England/ALDP-94A405/2020|EPI ISL 556408|B.1.1.4|United Kingdom|2020-06-12	0.0006382657	Europe
Europe|hCoV-19/England/20094061404/2020|EPI ISL 464185|B|United Kingdom|2020-02-25	Europe|hCoV-19/England/ALDP-94A405/2020|EPI ISL 556408|B.1.1.4|United Kingdom|2020-06-12	0.0005710774	Europe
Europe|hCoV-19/England/200940527/2020|EPI ISL 414005|B.40|United Kingdom|2020-02-25	Europe|hCoV-19/England/ALDP-94A405/2020|EPI ISL 556408|B.1.1.4|United Kingdom|2020-06-12	0.0007055200	Europe
Europe|hCoV-19/Germany/NW-HHU-02-1/2020|EPI ISL 414497|B.3|Germany|2020-02-25	Europe|hCoV-19/England/ALDP-94A405/2020|EPI ISL 556408|B.1.1.4|United Kingdom|2020-06-12	0.0006047070	Europe
Europe|hCoV-19/England/20094061504/2020|EPI ISL 464186|B|United Kingdom|2020-02-25	Europe|hCoV-19/England/ALDP-94A405/2020|EPI ISL 556408|B.1.1.4|United Kingdom|2020-06-12	0.0005711350	Europe
Europe|hCoV-19/Italy/LOM-UniMI-L274/2020|EPI ISL 542240|B.1|Italy|2020-02-25	Europe|hCoV-19/England/ALDP-94A405/2020|EPI ISL 556408|B.1.1.4|United Kingdom|2020-06-12	0.0004730529	Europe
Europe|hCoV-19/England/20098017604/2020|EPI ISL 464195|B.1.5|United Kingdom|2020-02-26	Europe|hCoV-19/England/ALDP-94A405/2020|EPI ISL 556408|B.1.1.4|United Kingdom|2020-06-12	0.0004366140	Europe
Europe|hCoV-19/Italy/LOM-INMI-9206/2020|EPI ISL 460087|B.1.5|Italy|2020-02-26	Europe|hCoV-19/England/ALDP-94A405/2020|EPI ISL 556408|B.1.1.4|United Kingdom|2020-06-12	0.0004030207	Europe
Europe|hCoV-19/Italy/LOM-INMI-9214/2020|EPI ISL 460088|B.1.5|Italy|2020-02-26	Europe|hCoV-19/England/ALDP-94A405/2020|EPI ISL 556408|B.1.1.4|United Kingdom|2020-06-12	0.0004366140	Europe
Europe|hCoV-19/Switzerland/GE-SNRCI-29933895/2020|EPI ISL 413997|B.1.1|Switzerland|2020-02-26	Europe|hCoV-19/England/ALDP-94A405/2020|EPI ISL 556408|B.1.1.4|United Kingdom|2020-06-12	0.0002686348	Europe
Europe|hCoV-19/France/GES-1583/2020|EPI ISL 414600|A.2|France|2020-02-26	Europe|hCoV-19/England/ALDP-94A405/2020|EPI ISL 556408|B.1.1.4|United Kingdom|2020-06-12	0.0008063139	Europe
Europe|hCoV-19/Switzerland/ZH-UZH-1000477102/2020|EPI ISL 413019|B|Switzerland|2020-02-26	Europe|hCoV-19/England/ALDP-94A405/2020|EPI ISL 556408|B.1.1.4|United Kingdom|2020-06-12	0.0007390932	Europe
Europe|hCoV-19/France/NOR-N1620/2020|EPI ISL 414624|B.1.5|France|2020-02-26	Europe|hCoV-19/England/ALDP-94A405/2020|EPI ISL 556408|B.1.1.4|United Kingdom|2020-06-12	0.0004702206	Europe
Europe|hCoV-19/Italy/LOM-INMI-BG-9209/2020|EPI ISL 460082|B.1.5|Italy|2020-02-26	Europe|hCoV-19/England/ALDP-94A405/2020|EPI ISL 556408|B.1.1.4|United Kingdom|2020-06-12	0.0004366252	Europe
Europe|hCoV-19/Italy/LOM-INMI-BG-9225/2020|EPI ISL 460083|B.1|Italy|2020-02-26	Europe|hCoV-19/England/ALDP-94A405/2020|EPI ISL 556408|B.1.1.4|United Kingdom|2020-06-12	0.0004366252	Europe
Europe|hCoV-19/Austria/CeMM0003/2020|EPI ISL 419656|B.1.1|Austria|2020-02-26	Europe|hCoV-19/England/ALDP-94A405/2020|EPI ISL 556408|B.1.1.4|United Kingdom|2020-06-12	0.0003358149	Europe
Europe|hCoV-19/Italy/LOM-INMI-9675/2020|EPI ISL 460095|B.1.5|Italy|2020-02-26	Europe|hCoV-19/England/ALDP-94A405/2020|EPI ISL 556408|B.1.1.4|United Kingdom|2020-06-12	0.0004702206	Europe
Europe|hCoV-19/Netherlands/NoordHolland 10001/2020|EPI ISL 454750|B.1.1|Netherlands|2020-02-27	Europe|hCoV-19/England/ALDP-94A405/2020|EPI ISL 556408|B.1.1.4|United Kingdom|2020-06-12	0.0003358062	Europe
Europe|hCoV-19/Switzerland/BL-SNRCI-29950902/2020|EPI ISL 414021|B.1.1|Switzerland|2020-02-27	Europe|hCoV-19/England/ALDP-94A405/2020|EPI ISL 556408|B.1.1.4|United Kingdom|2020-06-12	0.0002686348	Europe
Europe|hCoV-19/Germany/NW-HHU-06/2020|EPI ISL 414505|B.3|Germany|2020-02-27	Europe|hCoV-19/England/ALDP-94A405/2020|EPI ISL 556408|B.1.1.4|United Kingdom|2020-06-12	0.0006046461	Europe
Europe|hCoV-19/Italy/ABR-IZSGC-484/2020|EPI ISL 457749|B.1|Italy|2020-02-27	Europe|hCoV-19/England/ALDP-94A405/2020|EPI ISL 556408|B.1.1.4|United Kingdom|2020-06-12	0.0004366252	Europe
Europe|hCoV-19/Switzerland/GE-SNRCI-29943121/2020|EPI ISL 414019|B.1.5|Switzerland|2020-02-27	Europe|hCoV-19/England/ALDP-94A405/2020|EPI ISL 556408|B.1.1.4|United Kingdom|2020-06-12	0.0004366252	Europe
Europe|hCoV-19/England/200990723/2020|EPI ISL 414012|B.1.1|United Kingdom|2020-02-27	Europe|hCoV-19/England/ALDP-94A405/2020|EPI ISL 556408|B.1.1.4|United Kingdom|2020-06-12	0.0003358149	Europe
Europe|hCoV-19/Sweden/20-04631/2020|EPI ISL 430847|B.4|Sweden|2020-02-27	Europe|hCoV-19/England/ALDP-94A405/2020|EPI ISL 556408|B.1.1.4|United Kingdom|2020-06-12	0.0007055391	Europe
Europe|hCoV-19/Wales/PHW1/2020|EPI ISL 413555|B.1.5|United Kingdom|2020-02-27	Europe|hCoV-19/England/ALDP-94A405/2020|EPI ISL 556408|B.1.1.4|United Kingdom|2020-06-12	0.0004030207	Europe
Europe|hCoV-19/Switzerland/GR-HUG-2988/2020|EPI ISL 415698|B.1.1|Switzerland|2020-02-27	Europe|hCoV-19/England/ALDP-94A405/2020|EPI ISL 556408|B.1.1.4|United Kingdom|2020-06-12	0.0003358062	Europe
Europe|hCoV-19/England/200990660/2020|EPI ISL 414523|B.1.98|United Kingdom|2020-02-27	Europe|hCoV-19/England/ALDP-94A405/2020|EPI ISL 556408|B.1.1.4|United Kingdom|2020-06-12	0.0004366140	Europe
Europe|hCoV-19/Switzerland/AG-SNRCI-29940361/2020|EPI ISL 413999|B.1.5|Switzerland|2020-02-27	Europe|hCoV-19/England/ALDP-94A405/2020|EPI ISL 556408|B.1.1.4|United Kingdom|2020-06-12	0.0004702327	Europe
Europe|hCoV-19/Italy/LOM-INMI-BG-11639/2020|EPI ISL 460080|B.1.1|Italy|2020-02-28	Europe|hCoV-19/England/ALDP-94A405/2020|EPI ISL 556408|B.1.1.4|United Kingdom|2020-06-12	0.0003358149	Europe
Europe|hCoV-19/France/HDF-1645/2020|EPI ISL 418220|B.1|France|2020-02-28	Europe|hCoV-19/England/ALDP-94A405/2020|EPI ISL 556408|B.1.1.4|United Kingdom|2020-06-12	0.0004702287	Europe
Europe|hCoV-19/Italy/LOM-INMI-11951/2020|EPI ISL 460092|B.1.5|Italy|2020-02-28	Europe|hCoV-19/England/ALDP-94A405/2020|EPI ISL 556408|B.1.1.4|United Kingdom|2020-06-12	0.0004366252	Europe
Europe|hCoV-19/Austria/CeMM0146/2020|EPI ISL 437994|B.1.1|Austria|2020-02-28	Europe|hCoV-19/England/ALDP-94A405/2020|EPI ISL 556408|B.1.1.4|United Kingdom|2020-06-12	0.0003358149	Europe
Europe|hCoV-19/Sweden/20-04850/2020|EPI ISL 475545|B.4|Sweden|2020-02-28	Europe|hCoV-19/England/ALDP-94A405/2020|EPI ISL 556408|B.1.1.4|United Kingdom|2020-06-12	0.0006719005	Europe
Europe|hCoV-19/Netherlands/NoordHolland 10002/2020|EPI ISL 454751|B.1.1|Netherlands|2020-02-28	Europe|hCoV-19/England/ALDP-94A405/2020|EPI ISL 556408|B.1.1.4|United Kingdom|2020-06-12	0.0004702167	Europe
Europe|hCoV-19/Spain/AN-ISCIII-201257/2020|EPI ISL 455314|B|Spain|2020-02-28	Europe|hCoV-19/England/ALDP-94A405/2020|EPI ISL 556408|B.1.1.4|United Kingdom|2020-06-12	0.0008400200	Europe
Europe|hCoV-19/Spain/EX-ISCIII-201248/2020|EPI ISL 539558|B|Spain|2020-02-28	Europe|hCoV-19/England/ALDP-94A405/2020|EPI ISL 556408|B.1.1.4|United Kingdom|2020-06-12	0.0008399117	Europe
Europe|hCoV-19/Denmark/SSI-02/2020|EPI ISL 416143|B.1.5|Denmark|2020-02-28	Europe|hCoV-19/England/ALDP-94A405/2020|EPI ISL 556408|B.1.1.4|United Kingdom|2020-06-12	0.0004366327	Europe
Europe|hCoV-19/England/20099071804/2020|EPI ISL 464219|B.1|United Kingdom|2020-02-28	Europe|hCoV-19/England/ALDP-94A405/2020|EPI ISL 556408|B.1.1.4|United Kingdom|2020-06-12	0.0004366252	Europe
Europe|hCoV-19/Italy/LOM-INMI-11550/2020|EPI ISL 460090|B.1.5|Italy|2020-02-28	Europe|hCoV-19/England/ALDP-94A405/2020|EPI ISL 556408|B.1.1.4|United Kingdom|2020-06-12	0.0004366140	Europe
Europe|hCoV-19/Austria/CeMM0401/2020|EPI ISL 475836|B.1.1|Austria|2020-02-28	Europe|hCoV-19/England/ALDP-94A405/2020|EPI ISL 556408|B.1.1.4|United Kingdom|2020-06-12	0.0003694033	Europe
Europe|hCoV-19/Italy/LOM-INMI-BS-12256/2020|EPI ISL 460084|B.1.5|Italy|2020-02-29	Europe|hCoV-19/England/ALDP-94A405/2020|EPI ISL 556408|B.1.1.4|United Kingdom|2020-06-12	0.0004366252	Europe
Europe|hCoV-19/Spain/PV-ISCIII-201385/2020|EPI ISL 455350|A.2|Spain|2020-02-29	Europe|hCoV-19/England/ALDP-94A405/2020|EPI ISL 556408|B.1.1.4|United Kingdom|2020-06-12	0.0010082490	Europe
Europe|hCoV-19/England/20099068604/2020|EPI ISL 464212|B.4|United Kingdom|2020-02-29	Europe|hCoV-19/England/ALDP-94A405/2020|EPI ISL 556408|B.1.1.4|United Kingdom|2020-06-12	0.0008400486	Europe
Europe|hCoV-19/Greece/127 HPI/2020|EPI ISL 430469|B.1.5|Greece|2020-02-29	Europe|hCoV-19/England/ALDP-94A405/2020|EPI ISL 556408|B.1.1.4|United Kingdom|2020-06-12	0.0004030207	Europe
Europe|hCoV-19/France/HDF-1684/2020|EPI ISL 414626|B.1|France|2020-02-29	Europe|hCoV-19/England/ALDP-94A405/2020|EPI ISL 556408|B.1.1.4|United Kingdom|2020-06-12	0.0004702287	Europe
Europe|hCoV-19/Switzerland/ZH-UZH-1000477797/2020|EPI ISL 413023|B.1.1|Switzerland|2020-02-29	Europe|hCoV-19/England/ALDP-94A405/2020|EPI ISL 556408|B.1.1.4|United Kingdom|2020-06-12	0.0003694097	Europe
Europe|hCoV-19/Switzerland/GE-HUG-VD0503/2020|EPI ISL 415459|B.1.1|Switzerland|2020-02-29	Europe|hCoV-19/England/ALDP-94A405/2020|EPI ISL 556408|B.1.1.4|United Kingdom|2020-06-12	0.0003358206	Europe
Europe|hCoV-19/Norway/1493/2020|EPI ISL 417488|B|Norway|2020-02-29	Europe|hCoV-19/England/ALDP-94A405/2020|EPI ISL 556408|B.1.1.4|United Kingdom|2020-06-12	0.0006382990	Europe
Europe|hCoV-19/Switzerland/AG-HUG-7120/2020|EPI ISL 415457|B.1.1|Switzerland|2020-02-29	Europe|hCoV-19/England/ALDP-94A405/2020|EPI ISL 556408|B.1.1.4|United Kingdom|2020-06-12	0.0003358062	Europe
Europe|hCoV-19/Belgium/BA-02291/2020|EPI ISL 415159|B.1|Belgium|2020-02-29	Europe|hCoV-19/England/ALDP-94A405/2020|EPI ISL 556408|B.1.1.4|United Kingdom|2020-06-12	0.0005038260	Europe
Europe|hCoV-19/Czech Republic/ChVir1630/2020|EPI ISL 416742|B.1.5|Czech Republic|2020-02-29	Europe|hCoV-19/England/ALDP-94A405/2020|EPI ISL 556408|B.1.1.4|United Kingdom|2020-06-12	0.0004030207	Europe
Europe|hCoV-19/England/20099069504/2020|EPI ISL 464215|B.1.98|United Kingdom|2020-02-29	Europe|hCoV-19/England/ALDP-94A405/2020|EPI ISL 556408|B.1.1.4|United Kingdom|2020-06-12	0.0004366140	Europe
Europe|hCoV-19/Belgium/SH-03014/2020|EPI ISL 415156|B.1.5|Belgium|2020-03-01	Europe|hCoV-19/England/ALDP-94A405/2020|EPI ISL 556408|B.1.1.4|United Kingdom|2020-06-12	0.0004366327	Europe
Europe|hCoV-19/France/BRE-2334/2020|EPI ISL 416503|B|France|2020-03-01	Europe|hCoV-19/England/ALDP-94A405/2020|EPI ISL 556408|B.1.1.4|United Kingdom|2020-06-12	0.0007055332	Europe
Europe|hCoV-19/Switzerland/VD-SNRCI-29965615/2020|EPI ISL 414023|B.1.1|Switzerland|2020-03-01	Europe|hCoV-19/England/ALDP-94A405/2020|EPI ISL 556408|B.1.1.4|United Kingdom|2020-06-12	0.0003358206	Europe
Europe|hCoV-19/Italy/FVG-ICGEB-S1/2020|EPI ISL 417418|B.1.5|Italy|2020-03-01	Europe|hCoV-19/England/ALDP-94A405/2020|EPI ISL 556408|B.1.1.4|United Kingdom|2020-06-12	0.0004030207	Europe
Europe|hCoV-19/Switzerland/SZ-HUG-1417/2020|EPI ISL 415702|B.1.1|Switzerland|2020-03-02	Europe|hCoV-19/England/ALDP-94A405/2020|EPI ISL 556408|B.1.1.4|United Kingdom|2020-06-12	0.0003694097	Europe
Europe|hCoV-19/Switzerland/BS-HUG-0914/2020|EPI ISL 415701|B.1.1|Switzerland|2020-03-02	Europe|hCoV-19/England/ALDP-94A405/2020|EPI ISL 556408|B.1.1.4|United Kingdom|2020-06-12	0.0002686348	Europe
Europe|hCoV-19/Belgium/DB-03023/2020|EPI ISL 416470|B.1|Belgium|2020-03-02	Europe|hCoV-19/England/ALDP-94A405/2020|EPI ISL 556408|B.1.1.4|United Kingdom|2020-06-12	0.0005374153	Europe
Europe|hCoV-19/Sweden/20-50052/2020|EPI ISL 454868|B.1.1|Sweden|2020-03-02	Europe|hCoV-19/England/ALDP-94A405/2020|EPI ISL 556408|B.1.1.4|United Kingdom|2020-06-12	0.0003022199	Europe
Europe|hCoV-19/Sweden/20-50104/2020|EPI ISL 454880|B.1.5|Sweden|2020-03-03	Europe|hCoV-19/England/ALDP-94A405/2020|EPI ISL 556408|B.1.1.4|United Kingdom|2020-06-12	0.0004030207	Europe
Europe|hCoV-19/Denmark/SSI-101/2020|EPI ISL 415646|B.1|Denmark|2020-03-03	Europe|hCoV-19/England/ALDP-94A405/2020|EPI ISL 556408|B.1.1.4|United Kingdom|2020-06-12	0.0004702287	Europe
Europe|hCoV-19/Sweden/20-50105/2020|EPI ISL 455855|B.1|Sweden|2020-03-03	Europe|hCoV-19/England/ALDP-94A405/2020|EPI ISL 556408|B.1.1.4|United Kingdom|2020-06-12	0.0004366140	Europe
Europe|hCoV-19/Switzerland/ZH-UZH-1000478309/2020|EPI ISL 524477|B.1.1|Switzerland|2020-03-03	Europe|hCoV-19/England/ALDP-94A405/2020|EPI ISL 556408|B.1.1.4|United Kingdom|2020-06-12	0.0003022199	Europe
Europe|hCoV-19/Austria/CeMM0157/2020|EPI ISL 438003|B.1.1|Austria|2020-03-04	Europe|hCoV-19/England/ALDP-94A405/2020|EPI ISL 556408|B.1.1.4|United Kingdom|2020-06-12	0.0003358149	Europe
Europe|hCoV-19/France/NOR-N2223/2020|EPI ISL 416494|B.1.5|France|2020-03-04	Europe|hCoV-19/England/ALDP-94A405/2020|EPI ISL 556408|B.1.1.4|United Kingdom|2020-06-12	0.0004366252	Europe
Europe|hCoV-19/Spain/AR-ISCIII-201664/2020|EPI ISL 539505|B|Spain|2020-03-04	Europe|hCoV-19/England/ALDP-94A405/2020|EPI ISL 556408|B.1.1.4|United Kingdom|2020-06-12	0.0006046670	Europe
Europe|hCoV-19/France/HDF-1995/2020|EPI ISL 414638|B.1|France|2020-03-04	Europe|hCoV-19/England/ALDP-94A405/2020|EPI ISL 556408|B.1.1.4|United Kingdom|2020-06-12	0.0005038260	Europe
Europe|hCoV-19/Sweden/20-08089/2020|EPI ISL 469079|B.1.1|Sweden|2020-03-05	Europe|hCoV-19/England/ALDP-94A405/2020|EPI ISL 556408|B.1.1.4|United Kingdom|2020-06-12	0.0004030103	Europe
Europe|hCoV-19/Austria/CeMM0161/2020|EPI ISL 438007|B.1.1|Austria|2020-03-05	Europe|hCoV-19/England/ALDP-94A405/2020|EPI ISL 556408|B.1.1.4|United Kingdom|2020-06-12	0.0004030103	Europe
Europe|hCoV-19/Sweden/20-08084/2020|EPI ISL 454458|B.1.1|Sweden|2020-03-05	Europe|hCoV-19/England/ALDP-94A405/2020|EPI ISL 556408|B.1.1.4|United Kingdom|2020-06-12	0.0003358062	Europe
Europe|hCoV-19/Scotland/CVR76/2020|EPI ISL 425806|B.1.5|United Kingdom|2020-03-05	Europe|hCoV-19/England/ALDP-94A405/2020|EPI ISL 556408|B.1.1.4|United Kingdom|2020-06-12	0.0005038432	Europe
Europe|hCoV-19/Sweden/20-08093/2020|EPI ISL 454465|B.1|Sweden|2020-03-06	Europe|hCoV-19/England/ALDP-94A405/2020|EPI ISL 556408|B.1.1.4|United Kingdom|2020-06-12	0.0005374153	Europe
Europe|hCoV-19/England/20109093606/2020|EPI ISL 417285|B|United Kingdom|2020-03-06	Europe|hCoV-19/England/ALDP-94A405/2020|EPI ISL 556408|B.1.1.4|United Kingdom|2020-06-12	0.0007055618	Europe
Europe|hCoV-19/Sweden/20-08096/2020|EPI ISL 454468|B.1.1|Sweden|2020-03-06	Europe|hCoV-19/England/ALDP-94A405/2020|EPI ISL 556408|B.1.1.4|United Kingdom|2020-06-12	0.0003694097	Europe
Europe|hCoV-19/England/SHEF-BFCEE/2020|EPI ISL 416733|B.39|United Kingdom|2020-03-07	Europe|hCoV-19/England/ALDP-94A405/2020|EPI ISL 556408|B.1.1.4|United Kingdom|2020-06-12	0.0007391122	Europe
Europe|hCoV-19/Sweden/20-50238/2020|EPI ISL 455880|B.1.1|Sweden|2020-03-07	Europe|hCoV-19/England/ALDP-94A405/2020|EPI ISL 556408|B.1.1.4|United Kingdom|2020-06-12	0.0004366028	Europe
Europe|hCoV-19/Sweden/20-50220/2020|EPI ISL 454890|B.1.1|Sweden|2020-03-07	Europe|hCoV-19/England/ALDP-94A405/2020|EPI ISL 556408|B.1.1.4|United Kingdom|2020-06-12	0.0003693938	Europe
Europe|hCoV-19/Austria/CeMM0168/2020|EPI ISL 438013|B.1.1|Austria|2020-03-07	Europe|hCoV-19/England/ALDP-94A405/2020|EPI ISL 556408|B.1.1.4|United Kingdom|2020-06-12	0.0003358149	Europe
Europe|hCoV-19/Denmark/ALAB-SSI-138/2020|EPI ISL 437650|B.1|Denmark|2020-03-08	Europe|hCoV-19/England/ALDP-94A405/2020|EPI ISL 556408|B.1.1.4|United Kingdom|2020-06-12	0.0005710636	Europe
Europe|hCoV-19/Ireland/CO-NVRL-22361/2020|EPI ISL 418580|B.1.1|Ireland|2020-03-08	Europe|hCoV-19/England/ALDP-94A405/2020|EPI ISL 556408|B.1.1.4|United Kingdom|2020-06-12	0.0003694128	Europe
Europe|hCoV-19/Sweden/20-08179/2020|EPI ISL 455845|B.1|Sweden|2020-03-08	Europe|hCoV-19/England/ALDP-94A405/2020|EPI ISL 556408|B.1.1.4|United Kingdom|2020-06-12	0.0005038477	Europe
Europe|hCoV-19/Austria/CeMM0176/2020|EPI ISL 438019|B.1.1|Austria|2020-03-08	Europe|hCoV-19/England/ALDP-94A405/2020|EPI ISL 556408|B.1.1.4|United Kingdom|2020-06-12	0.0003358149	Europe
Europe|hCoV-19/Iceland/82/2020|EPI ISL 417867|B.1.1|Iceland|2020-03-09	Europe|hCoV-19/England/ALDP-94A405/2020|EPI ISL 556408|B.1.1.4|United Kingdom|2020-06-12	0.0003693938	Europe
Europe|hCoV-19/England/201160912/2020|EPI ISL 464807|B|United Kingdom|2020-03-09	Europe|hCoV-19/England/ALDP-94A405/2020|EPI ISL 556408|B.1.1.4|United Kingdom|2020-06-12	0.0007391250	Europe
Europe|hCoV-19/Spain/GA-ISCIII-201794/2020|EPI ISL 539563|A.2|Spain|2020-03-09	Europe|hCoV-19/England/ALDP-94A405/2020|EPI ISL 556408|B.1.1.4|United Kingdom|2020-06-12	0.0007784119	Europe
Europe|hCoV-19/Denmark/ALAB-SSI-1268/2020|EPI ISL 444838|B.1|Denmark|2020-03-09	Europe|hCoV-19/England/ALDP-94A405/2020|EPI ISL 556408|B.1.1.4|United Kingdom|2020-06-12	0.0005038259	Europe
Europe|hCoV-19/Northern Ireland/NIRE-1023D7/2020|EPI ISL 441410|B.1.1|United Kingdom|2020-03-10	Europe|hCoV-19/England/ALDP-94A405/2020|EPI ISL 556408|B.1.1.4|United Kingdom|2020-06-12	0.0003022199	Europe
Europe|hCoV-19/Sweden/20-50234/2020|EPI ISL 429157|B.1.1|Sweden|2020-03-10	Europe|hCoV-19/England/ALDP-94A405/2020|EPI ISL 556408|B.1.1.4|United Kingdom|2020-06-12	0.0003358206	Europe
Europe|hCoV-19/Netherlands/GE-RIVM-10095/2020|EPI ISL 547461|B.1|Netherlands|2020-03-10	Europe|hCoV-19/England/ALDP-94A405/2020|EPI ISL 556408|B.1.1.4|United Kingdom|2020-06-12	0.0004366327	Europe
Europe|hCoV-19/Sweden/20-08129/2020|EPI ISL 454444|B.1.1|Sweden|2020-03-10	Europe|hCoV-19/England/ALDP-94A405/2020|EPI ISL 556408|B.1.1.4|United Kingdom|2020-06-12	0.0003693938	Europe
Europe|hCoV-19/Germany/NW-HHU-14/2020|EPI ISL 417459|B.3|Germany|2020-03-11	Europe|hCoV-19/England/ALDP-94A405/2020|EPI ISL 556408|B.1.1.4|United Kingdom|2020-06-12	0.0006046461	Europe
Europe|hCoV-19/Greece/251 32400/2020|EPI ISL 437901|B.1.1|Greece|2020-03-11	Europe|hCoV-19/England/ALDP-94A405/2020|EPI ISL 556408|B.1.1.4|United Kingdom|2020-06-12	0.0003358149	Europe
Europe|hCoV-19/England/201161462/2020|EPI ISL 464843|B.1.5|United Kingdom|2020-03-11	Europe|hCoV-19/England/ALDP-94A405/2020|EPI ISL 556408|B.1.1.4|United Kingdom|2020-06-12	0.0004702408	Europe
Europe|hCoV-19/Scotland/CVR29/2020|EPI ISL 425758|B.1|United Kingdom|2020-03-11	Europe|hCoV-19/England/ALDP-94A405/2020|EPI ISL 556408|B.1.1.4|United Kingdom|2020-06-12	0.0005374615	Europe
Europe|hCoV-19/France/GES-2720/2020|EPI ISL 420039|B.1.5|France|2020-03-12	Europe|hCoV-19/England/ALDP-94A405/2020|EPI ISL 556408|B.1.1.4|United Kingdom|2020-06-12	0.0004366140	Europe
Europe|hCoV-19/Spain/AN-IBV-006080/2020|EPI ISL 510424|B.1.5|Spain|2020-03-12	Europe|hCoV-19/England/ALDP-94A405/2020|EPI ISL 556408|B.1.1.4|United Kingdom|2020-06-12	0.0004702327	Europe
Europe|hCoV-19/England/201180001/2020|EPI ISL 464874|B.1.5|United Kingdom|2020-03-12	Europe|hCoV-19/England/ALDP-94A405/2020|EPI ISL 556408|B.1.1.4|United Kingdom|2020-06-12	0.0004366140	Europe
Europe|hCoV-19/Netherlands/Utrecht 10038/2020|EPI ISL 454787|B.1.1.1|Netherlands|2020-03-12	Europe|hCoV-19/England/ALDP-94A405/2020|EPI ISL 556408|B.1.1.4|United Kingdom|2020-06-12	0.0004701884	Europe
Europe|hCoV-19/Switzerland/BS-UHB-42189866/2020|EPI ISL 528055|B|Switzerland|2020-03-13	Europe|hCoV-19/England/ALDP-94A405/2020|EPI ISL 556408|B.1.1.4|United Kingdom|2020-06-12	0.0005374153	Europe
Europe|hCoV-19/England/LOND-1260476/2020|EPI ISL 524665|A.2|United Kingdom|2020-03-13	Europe|hCoV-19/England/ALDP-94A405/2020|EPI ISL 556408|B.1.1.4|United Kingdom|2020-06-12	0.0007727029	Europe
Europe|hCoV-19/Moldova/ChVir7768/2020|EPI ISL 523960|B.1.5|Moldova|2020-03-13	Europe|hCoV-19/England/ALDP-94A405/2020|EPI ISL 556408|B.1.1.4|United Kingdom|2020-06-12	0.0004366327	Europe
Europe|hCoV-19/Scotland/CVR20/2020|EPI ISL 425730|B|United Kingdom|2020-03-13	Europe|hCoV-19/England/ALDP-94A405/2020|EPI ISL 556408|B.1.1.4|United Kingdom|2020-06-12	0.0005374153	Europe
Europe|hCoV-19/Switzerland/GE-SNRCI-6852/2020|EPI ISL 548180|B.1.5|Switzerland|2020-03-14	Europe|hCoV-19/England/ALDP-94A405/2020|EPI ISL 556408|B.1.1.4|United Kingdom|2020-06-12	0.0004702206	Europe
Europe|hCoV-19/France/ARA-08938/2020|EPI ISL 508876|B.1|France|2020-03-14	Europe|hCoV-19/England/ALDP-94A405/2020|EPI ISL 556408|B.1.1.4|United Kingdom|2020-06-12	0.0004702287	Europe
Europe|hCoV-19/England/20119031304/2020|EPI ISL 465043|B.1|United Kingdom|2020-03-14	Europe|hCoV-19/England/ALDP-94A405/2020|EPI ISL 556408|B.1.1.4|United Kingdom|2020-06-12	0.0004366140	Europe
Europe|hCoV-19/Switzerland/BS-UHB-42190622/2020|EPI ISL 528074|B.1|Switzerland|2020-03-14	Europe|hCoV-19/England/ALDP-94A405/2020|EPI ISL 556408|B.1.1.4|United Kingdom|2020-06-12	0.0005374015	Europe
Europe|hCoV-19/Luxembourg/LNS0366116/2020|EPI ISL 419564|B.1.94|Luxembourg|2020-03-15	Europe|hCoV-19/England/ALDP-94A405/2020|EPI ISL 556408|B.1.1.4|United Kingdom|2020-06-12	0.0005038390	Europe
Europe|hCoV-19/Spain/PV-IBV-001500/2020|EPI ISL 467152|B.1.5|Spain|2020-03-15	Europe|hCoV-19/England/ALDP-94A405/2020|EPI ISL 556408|B.1.1.4|United Kingdom|2020-06-12	0.0005038519	Europe
Europe|hCoV-19/Switzerland/ZH-UZH-1000482983/2020|EPI ISL 508865|B.1|Switzerland|2020-03-15	Europe|hCoV-19/England/ALDP-94A405/2020|EPI ISL 556408|B.1.1.4|United Kingdom|2020-06-12	0.0004702085	Europe
Europe|hCoV-19/England/LOND-124D0A8/2020|EPI ISL 507052|B.1.1|United Kingdom|2020-03-15	Europe|hCoV-19/England/ALDP-94A405/2020|EPI ISL 556408|B.1.1.4|United Kingdom|2020-06-12	0.0003358062	Europe
Europe|hCoV-19/Switzerland/BS-UHB-42193780/2020|EPI ISL 528151|B.1.1|Switzerland|2020-03-16	Europe|hCoV-19/England/ALDP-94A405/2020|EPI ISL 556408|B.1.1.4|United Kingdom|2020-06-12	0.0003693938	Europe
Europe|hCoV-19/Austria/CeMM0221/2020|EPI ISL 438055|B.1.5|Austria|2020-03-16	Europe|hCoV-19/England/ALDP-94A405/2020|EPI ISL 556408|B.1.1.4|United Kingdom|2020-06-12	0.0004702408	Europe
Europe|hCoV-19/Spain/CT-IBV-003167/2020|EPI ISL 510263|B.1|Spain|2020-03-16	Europe|hCoV-19/England/ALDP-94A405/2020|EPI ISL 556408|B.1.1.4|United Kingdom|2020-06-12	0.0005038390	Europe
Europe|hCoV-19/Spain/PV-IBV-001455/2020|EPI ISL 467145|B.1|Spain|2020-03-17	Europe|hCoV-19/England/ALDP-94A405/2020|EPI ISL 556408|B.1.1.4|United Kingdom|2020-06-12	0.0005710390	Europe
Europe|hCoV-19/France/GES-2843/2020|EPI ISL 420045|B.1|France|2020-03-17	Europe|hCoV-19/England/ALDP-94A405/2020|EPI ISL 556408|B.1.1.4|United Kingdom|2020-06-12	0.0006046514	Europe
Europe|hCoV-19/Luxembourg/LNS2299410/2020|EPI ISL 421745|B.1|Luxembourg|2020-03-17	Europe|hCoV-19/England/ALDP-94A405/2020|EPI ISL 556408|B.1.1.4|United Kingdom|2020-06-12	0.0004702085	Europe
Europe|hCoV-19/Luxembourg/LNS3404815/2020|EPI ISL 421738|B.1|Luxembourg|2020-03-17	Europe|hCoV-19/England/ALDP-94A405/2020|EPI ISL 556408|B.1.1.4|United Kingdom|2020-06-12	0.0005374384	Europe
Europe|hCoV-19/England/NORT-281797/2020|EPI ISL 488818|B.1.1|United Kingdom|2020-03-18	Europe|hCoV-19/England/ALDP-94A405/2020|EPI ISL 556408|B.1.1.4|United Kingdom|2020-06-12	0.0003358206	Europe
Europe|hCoV-19/Poland/Wro-02/2020|EPI ISL 437625|A.2|Poland|2020-03-18	Europe|hCoV-19/England/ALDP-94A405/2020|EPI ISL 556408|B.1.1.4|United Kingdom|2020-06-12	0.0007727029	Europe
Europe|hCoV-19/Luxembourg/LNS0158952/2020|EPI ISL 417534|B.1|Luxembourg|2020-03-18	Europe|hCoV-19/England/ALDP-94A405/2020|EPI ISL 556408|B.1.1.4|United Kingdom|2020-06-12	0.0005038260	Europe
Europe|hCoV-19/Iceland/310/2020|EPI ISL 417639|B.1.5|Iceland|2020-03-18	Europe|hCoV-19/England/ALDP-94A405/2020|EPI ISL 556408|B.1.1.4|United Kingdom|2020-06-12	0.0005038606	Europe
Europe|hCoV-19/Germany/BY-UHR-3ZK/2020|EPI ISL 513300|B.1|Germany|2020-03-19	Europe|hCoV-19/England/ALDP-94A405/2020|EPI ISL 556408|B.1.1.4|United Kingdom|2020-06-12	0.0004702287	Europe
Europe|hCoV-19/England/EKHU-260EF54/2020|EPI ISL 501614|B.1|United Kingdom|2020-03-19	Europe|hCoV-19/England/ALDP-94A405/2020|EPI ISL 556408|B.1.1.4|United Kingdom|2020-06-12	0.0004366327	Europe
Europe|hCoV-19/Luxembourg/LNS9984061/2020|EPI ISL 429724|B.1.5|Luxembourg|2020-03-19	Europe|hCoV-19/England/ALDP-94A405/2020|EPI ISL 556408|B.1.1.4|United Kingdom|2020-06-12	0.0005374153	Europe
Europe|hCoV-19/England/20128000604/2020|EPI ISL 423918|A.2|United Kingdom|2020-03-19	Europe|hCoV-19/England/ALDP-94A405/2020|EPI ISL 556408|B.1.1.4|United Kingdom|2020-06-12	0.0008735772	Europe
Europe|hCoV-19/England/LEED-2A8633/2020|EPI ISL 539131|B.1.1|United Kingdom|2020-03-20	Europe|hCoV-19/England/ALDP-94A405/2020|EPI ISL 556408|B.1.1.4|United Kingdom|2020-06-12	0.0003358206	Europe
Europe|hCoV-19/France/IDF-3163/2020|EPI ISL 420058|B.1.356|France|2020-03-20	Europe|hCoV-19/England/ALDP-94A405/2020|EPI ISL 556408|B.1.1.4|United Kingdom|2020-06-12	0.0005374246	Europe
Europe|hCoV-19/Spain/VC-FISABIO-79/2020|EPI ISL 425203|B.1|Spain|2020-03-20	Europe|hCoV-19/England/ALDP-94A405/2020|EPI ISL 556408|B.1.1.4|United Kingdom|2020-06-12	0.0006718487	Europe
Europe|hCoV-19/Scotland/CVR278/2020|EPI ISL 433279|B.40|United Kingdom|2020-03-20	Europe|hCoV-19/England/ALDP-94A405/2020|EPI ISL 556408|B.1.1.4|United Kingdom|2020-06-12	0.0007391312	Europe
Europe|hCoV-19/England/LIVE-A57AE/2020|EPI ISL 500150|B.1|United Kingdom|2020-03-21	Europe|hCoV-19/England/ALDP-94A405/2020|EPI ISL 556408|B.1.1.4|United Kingdom|2020-06-12	0.0005038260	Europe
Europe|hCoV-19/Spain/NC-IBV-001416/2020|EPI ISL 452485|B.1.5|Spain|2020-03-21	Europe|hCoV-19/England/ALDP-94A405/2020|EPI ISL 556408|B.1.1.4|United Kingdom|2020-06-12	0.0004702408	Europe
Europe|hCoV-19/France/IDF-3165/2020|EPI ISL 420059|B.1.5|France|2020-03-21	Europe|hCoV-19/England/ALDP-94A405/2020|EPI ISL 556408|B.1.1.4|United Kingdom|2020-06-12	0.0004702206	Europe
Europe|hCoV-19/England/NORT-281894/2020|EPI ISL 488811|B.3|United Kingdom|2020-03-21	Europe|hCoV-19/England/ALDP-94A405/2020|EPI ISL 556408|B.1.1.4|United Kingdom|2020-06-12	0.0007391184	Europe
Europe|hCoV-19/Spain/VC-FISABIO-110/2020|EPI ISL 436205|B.1.5|Spain|2020-03-22	Europe|hCoV-19/England/ALDP-94A405/2020|EPI ISL 556408|B.1.1.4|United Kingdom|2020-06-12	0.0004702206	Europe
Europe|hCoV-19/Belgium/MT-0322411/2020|EPI ISL 462265|B.1.8|Belgium|2020-03-22	Europe|hCoV-19/England/ALDP-94A405/2020|EPI ISL 556408|B.1.1.4|United Kingdom|2020-06-12	0.0005038173	Europe
Europe|hCoV-19/Switzerland/BS-UHB-42202147/2020|EPI ISL 528319|B.1.8|Switzerland|2020-03-22	Europe|hCoV-19/England/ALDP-94A405/2020|EPI ISL 556408|B.1.1.4|United Kingdom|2020-06-12	0.0005038173	Europe
Europe|hCoV-19/Switzerland/GE-HUG-0636/2020|EPI ISL 429199|B.1|Switzerland|2020-03-22	Europe|hCoV-19/England/ALDP-94A405/2020|EPI ISL 556408|B.1.1.4|United Kingdom|2020-06-12	0.0005038477	Europe
Europe|hCoV-19/Hungary/MBL-002/2020|EPI ISL 435420|B.1.5|Hungary|2020-03-23	Europe|hCoV-19/England/ALDP-94A405/2020|EPI ISL 556408|B.1.1.4|United Kingdom|2020-06-12	0.0004702327	Europe
Europe|hCoV-19/Belgium/EBN-0323116/2020|EPI ISL 420373|B.1|Belgium|2020-03-23	Europe|hCoV-19/England/ALDP-94A405/2020|EPI ISL 556408|B.1.1.4|United Kingdom|2020-06-12	0.0004702085	Europe
Europe|hCoV-19/France/ARA-12630/2020|EPI ISL 420613|B.1|France|2020-03-23	Europe|hCoV-19/England/ALDP-94A405/2020|EPI ISL 556408|B.1.1.4|United Kingdom|2020-06-12	0.0005374615	Europe
Europe|hCoV-19/England/LOND-124D1C3/2020|EPI ISL 507064|B.3|United Kingdom|2020-03-23	Europe|hCoV-19/England/ALDP-94A405/2020|EPI ISL 556408|B.1.1.4|United Kingdom|2020-06-12	0.0006046461	Europe
Europe|hCoV-19/England/LIVE-A9C14/2020|EPI ISL 517338|B.1|United Kingdom|2020-03-24	Europe|hCoV-19/England/ALDP-94A405/2020|EPI ISL 556408|B.1.1.4|United Kingdom|2020-06-12	0.0005710734	Europe
Europe|hCoV-19/England/OXON-B3585/2020|EPI ISL 534867|B.1.1|United Kingdom|2020-03-24	Europe|hCoV-19/England/ALDP-94A405/2020|EPI ISL 556408|B.1.1.4|United Kingdom|2020-06-12	0.0003358206	Europe
Europe|hCoV-19/Belgium/DME-0324135/2020|EPI ISL 420392|B.38|Belgium|2020-03-24	Europe|hCoV-19/England/ALDP-94A405/2020|EPI ISL 556408|B.1.1.4|United Kingdom|2020-06-12	0.0007391312	Europe
Europe|hCoV-19/Belgium/MS-0324134/2020|EPI ISL 420391|B.1|Belgium|2020-03-24	Europe|hCoV-19/England/ALDP-94A405/2020|EPI ISL 556408|B.1.1.4|United Kingdom|2020-06-12	0.0004702287	Europe
Europe|hCoV-19/England/SHEF-C050D/2020|EPI ISL 420233|B.1|United Kingdom|2020-03-25	Europe|hCoV-19/England/ALDP-94A405/2020|EPI ISL 556408|B.1.1.4|United Kingdom|2020-06-12	0.0005038390	Europe
Europe|hCoV-19/England/NORT-284B89/2020|EPI ISL 488675|B.1.1.1|United Kingdom|2020-03-25	Europe|hCoV-19/England/ALDP-94A405/2020|EPI ISL 556408|B.1.1.4|United Kingdom|2020-06-12	0.0004366028	Europe
Europe|hCoV-19/Belgium/UGent-8/2020|EPI ISL 425052|B.1.1.75|Belgium|2020-03-25	Europe|hCoV-19/England/ALDP-94A405/2020|EPI ISL 556408|B.1.1.4|United Kingdom|2020-06-12	0.0003358062	Europe
Europe|hCoV-19/England/LIVE-A9054/2020|EPI ISL 517252|B.1.98|United Kingdom|2020-03-25	Europe|hCoV-19/England/ALDP-94A405/2020|EPI ISL 556408|B.1.1.4|United Kingdom|2020-06-12	0.0004366140	Europe
Europe|hCoV-19/Spain/VC-FISABIO-551/2020|EPI ISL 447493|B.1|Spain|2020-03-26	Europe|hCoV-19/England/ALDP-94A405/2020|EPI ISL 556408|B.1.1.4|United Kingdom|2020-06-12	0.0004702408	Europe
Europe|hCoV-19/Scotland/CVR752/2020|EPI ISL 433334|B.1|United Kingdom|2020-03-26	Europe|hCoV-19/England/ALDP-94A405/2020|EPI ISL 556408|B.1.1.4|United Kingdom|2020-06-12	0.0005038260	Europe
Europe|hCoV-19/Belgium/RR-0326315/2020|EPI ISL 462169|B.1|Belgium|2020-03-26	Europe|hCoV-19/England/ALDP-94A405/2020|EPI ISL 556408|B.1.1.4|United Kingdom|2020-06-12	0.0004702287	Europe
Europe|hCoV-19/Sweden/20-50482/2020|EPI ISL 475142|B.1|Sweden|2020-03-26	Europe|hCoV-19/England/ALDP-94A405/2020|EPI ISL 556408|B.1.1.4|United Kingdom|2020-06-12	0.0005374707	Europe
Europe|hCoV-19/Hungary/SRC-00620/2020|EPI ISL 435416|B.3|Hungary|2020-03-27	Europe|hCoV-19/England/ALDP-94A405/2020|EPI ISL 556408|B.1.1.4|United Kingdom|2020-06-12	0.0008064108	Europe
Europe|hCoV-19/England/SHEF-C0321/2020|EPI ISL 420181|B.1.1.1|United Kingdom|2020-03-27	Europe|hCoV-19/England/ALDP-94A405/2020|EPI ISL 556408|B.1.1.4|United Kingdom|2020-06-12	0.0004366028	Europe
Europe|hCoV-19/Austria/CeMM0572/2020|EPI ISL 475921|B.1.160.1|Austria|2020-03-27	Europe|hCoV-19/England/ALDP-94A405/2020|EPI ISL 556408|B.1.1.4|United Kingdom|2020-06-12	0.0005710734	Europe
Europe|hCoV-19/Scotland/EDB283/2020|EPI ISL 425963|B.1.147|United Kingdom|2020-03-27	Europe|hCoV-19/England/ALDP-94A405/2020|EPI ISL 556408|B.1.1.4|United Kingdom|2020-06-12	0.0004366140	Europe
Europe|hCoV-19/Scotland/EDB328/2020|EPI ISL 433198|B|United Kingdom|2020-03-28	Europe|hCoV-19/England/ALDP-94A405/2020|EPI ISL 556408|B.1.1.4|United Kingdom|2020-06-12	0.0005374153	Europe
Europe|hCoV-19/England/SHEF-C028E/2020|EPI ISL 420194|B.1.1|United Kingdom|2020-03-28	Europe|hCoV-19/England/ALDP-94A405/2020|EPI ISL 556408|B.1.1.4|United Kingdom|2020-06-12	0.0003358062	Europe
Europe|hCoV-19/Iceland/568/2020|EPI ISL 424588|B.1.5|Iceland|2020-03-28	Europe|hCoV-19/England/ALDP-94A405/2020|EPI ISL 556408|B.1.1.4|United Kingdom|2020-06-12	0.0005038519	Europe
Europe|hCoV-19/England/20144023004/2020|EPI ISL 465993|B.1.1|United Kingdom|2020-03-28	Europe|hCoV-19/England/ALDP-94A405/2020|EPI ISL 556408|B.1.1.4|United Kingdom|2020-06-12	0.0004701965	Europe
Europe|hCoV-19/Belgium/Rega-0329245/2020|EPI ISL 458215|B.1|Belgium|2020-03-29	Europe|hCoV-19/England/ALDP-94A405/2020|EPI ISL 556408|B.1.1.4|United Kingdom|2020-06-12	0.0005038390	Europe
Europe|hCoV-19/England/NORT-294F4E/2020|EPI ISL 488593|B.1.5|United Kingdom|2020-03-29	Europe|hCoV-19/England/ALDP-94A405/2020|EPI ISL 556408|B.1.1.4|United Kingdom|2020-06-12	0.0004366252	Europe
Europe|hCoV-19/England/CAMB-74711/2020|EPI ISL 425327|B.1|United Kingdom|2020-03-29	Europe|hCoV-19/England/ALDP-94A405/2020|EPI ISL 556408|B.1.1.4|United Kingdom|2020-06-12	0.0004366327	Europe
Europe|hCoV-19/Belgium/Rega-0329217/2020|EPI ISL 458187|B.1.1|Belgium|2020-03-29	Europe|hCoV-19/England/ALDP-94A405/2020|EPI ISL 556408|B.1.1.4|United Kingdom|2020-06-12	0.0003022199	Europe
Europe|hCoV-19/England/CAMB-7375E/2020|EPI ISL 425232|B.1.1|United Kingdom|2020-03-30	Europe|hCoV-19/England/ALDP-94A405/2020|EPI ISL 556408|B.1.1.4|United Kingdom|2020-06-12	0.0004029827	Europe
Europe|hCoV-19/France/CVL-8265/2020|EPI ISL 560570|B.1.1|France|2020-03-30	Europe|hCoV-19/England/ALDP-94A405/2020|EPI ISL 556408|B.1.1.4|United Kingdom|2020-06-12	0.0004366028	Europe
Europe|hCoV-19/Scotland/EDB409/2020|EPI ISL 426001|B.40|United Kingdom|2020-03-30	Europe|hCoV-19/England/ALDP-94A405/2020|EPI ISL 556408|B.1.1.4|United Kingdom|2020-06-12	0.0007391122	Europe
Europe|hCoV-19/Hungary/SRC-00827/2020|EPI ISL 435414|B.1|Hungary|2020-03-30	Europe|hCoV-19/England/ALDP-94A405/2020|EPI ISL 556408|B.1.1.4|United Kingdom|2020-06-12	0.0005038390	Europe
Europe|hCoV-19/Scotland/EDB6724/2020|EPI ISL 491574|B|United Kingdom|2020-03-31	Europe|hCoV-19/England/ALDP-94A405/2020|EPI ISL 556408|B.1.1.4|United Kingdom|2020-06-12	0.0006046760	Europe
Europe|hCoV-19/Belgium/ULG-10045/2020|EPI ISL 421212|B.1.1|Belgium|2020-03-31	Europe|hCoV-19/England/ALDP-94A405/2020|EPI ISL 556408|B.1.1.4|United Kingdom|2020-06-12	0.0004029930	Europe
Europe|hCoV-19/Croatia/8U-S17new/2020|EPI ISL 454605|B.1|Croatia|2020-03-31	Europe|hCoV-19/England/ALDP-94A405/2020|EPI ISL 556408|B.1.1.4|United Kingdom|2020-06-12	0.0005374384	Europe
Europe|hCoV-19/France/ARA-17410/2020|EPI ISL 509013|B.1.5|France|2020-03-31	Europe|hCoV-19/England/ALDP-94A405/2020|EPI ISL 556408|B.1.1.4|United Kingdom|2020-06-12	0.0004702206	Europe
Europe|hCoV-19/Italy/PIE-SLL-NZ141/2020|EPI ISL 569881|B.1.1.1|Italy|2020-04-01	Europe|hCoV-19/England/ALDP-94A405/2020|EPI ISL 556408|B.1.1.4|United Kingdom|2020-06-12	0.0005037957	Europe
Europe|hCoV-19/Scotland/CVR1377/2020|EPI ISL 433561|B|United Kingdom|2020-04-01	Europe|hCoV-19/England/ALDP-94A405/2020|EPI ISL 556408|B.1.1.4|United Kingdom|2020-06-12	0.0007727693	Europe
Europe|hCoV-19/Luxembourg/LNS6969569/2020|EPI ISL 428943|B.1.94|Luxembourg|2020-04-01	Europe|hCoV-19/England/ALDP-94A405/2020|EPI ISL 556408|B.1.1.4|United Kingdom|2020-06-12	0.0005038390	Europe
Europe|hCoV-19/England/NORT-29599A/2020|EPI ISL 488721|B.39|United Kingdom|2020-04-01	Europe|hCoV-19/England/ALDP-94A405/2020|EPI ISL 556408|B.1.1.4|United Kingdom|2020-06-12	0.0007727427	Europe
Europe|hCoV-19/Belgium/DRR-0401366/2020|EPI ISL 462220|B.1|Belgium|2020-04-01	Europe|hCoV-19/England/ALDP-94A405/2020|EPI ISL 556408|B.1.1.4|United Kingdom|2020-06-12	0.0005038390	Europe
Europe|hCoV-19/Sweden/20-08715/2020|EPI ISL 450836|B.1|Sweden|2020-04-02	Europe|hCoV-19/England/ALDP-94A405/2020|EPI ISL 556408|B.1.1.4|United Kingdom|2020-06-12	0.0004366327	Europe
Europe|hCoV-19/Spain/VC-IBV-98003444/2020|EPI ISL 539253|B.1.1|Spain|2020-04-02	Europe|hCoV-19/England/ALDP-94A405/2020|EPI ISL 556408|B.1.1.4|United Kingdom|2020-06-12	0.0005374384	Europe
Europe|hCoV-19/Scotland/EDB582/2020|EPI ISL 433204|B|United Kingdom|2020-04-02	Europe|hCoV-19/England/ALDP-94A405/2020|EPI ISL 556408|B.1.1.4|United Kingdom|2020-06-12	0.0005710145	Europe
Europe|hCoV-19/Hungary/SRC-01136/2020|EPI ISL 435418|B.1.5|Hungary|2020-04-02	Europe|hCoV-19/England/ALDP-94A405/2020|EPI ISL 556408|B.1.1.4|United Kingdom|2020-06-12	0.0005038432	Europe
Europe|hCoV-19/Luxembourg/LNS3702558/2020|EPI ISL 428945|B.1|Luxembourg|2020-04-03	Europe|hCoV-19/England/ALDP-94A405/2020|EPI ISL 556408|B.1.1.4|United Kingdom|2020-06-12	0.0004366327	Europe
Europe|hCoV-19/Austria/Graz-MUG6/2020|EPI ISL 437202|B.1.160.1|Austria|2020-04-03	Europe|hCoV-19/England/ALDP-94A405/2020|EPI ISL 556408|B.1.1.4|United Kingdom|2020-06-12	0.0006046774	Europe
Europe|hCoV-19/Scotland/EDB3032/2020|EPI ISL 489038|B.1.5|United Kingdom|2020-04-03	Europe|hCoV-19/England/ALDP-94A405/2020|EPI ISL 556408|B.1.1.4|United Kingdom|2020-06-12	0.0005038303	Europe
Europe|hCoV-19/Wales/PHWC-2A03D/2020|EPI ISL 432237|B.1.1.1|United Kingdom|2020-04-03	Europe|hCoV-19/England/ALDP-94A405/2020|EPI ISL 556408|B.1.1.4|United Kingdom|2020-06-12	0.0004701965	Europe
Europe|hCoV-19/England/BRIS-12FC15/2020|EPI ISL 492580|B.1.5|United Kingdom|2020-04-04	Europe|hCoV-19/England/ALDP-94A405/2020|EPI ISL 556408|B.1.1.4|United Kingdom|2020-06-12	0.0004366252	Europe
Europe|hCoV-19/Belgium/ULG-10086/2020|EPI ISL 424644|B.1|Belgium|2020-04-04	Europe|hCoV-19/England/ALDP-94A405/2020|EPI ISL 556408|B.1.1.4|United Kingdom|2020-06-12	0.0005038044	Europe
Europe|hCoV-19/England/BRIS-12FBCD/2020|EPI ISL 492636|B.1.1|United Kingdom|2020-04-04	Europe|hCoV-19/England/ALDP-94A405/2020|EPI ISL 556408|B.1.1.4|United Kingdom|2020-06-12	0.0003358062	Europe
Europe|hCoV-19/Wales/PHWC-29DCE/2020|EPI ISL 432215|B.1.1|United Kingdom|2020-04-04	Europe|hCoV-19/England/ALDP-94A405/2020|EPI ISL 556408|B.1.1.4|United Kingdom|2020-06-12	0.0004029930	Europe
Europe|hCoV-19/England/CAMB-786A7/2020|EPI ISL 433762|B.1|United Kingdom|2020-04-05	Europe|hCoV-19/England/ALDP-94A405/2020|EPI ISL 556408|B.1.1.4|United Kingdom|2020-06-12	0.0005374476	Europe
Europe|hCoV-19/Austria/CeMM0532/2020|EPI ISL 475897|B.1|Austria|2020-04-05	Europe|hCoV-19/England/ALDP-94A405/2020|EPI ISL 556408|B.1.1.4|United Kingdom|2020-06-12	0.0005038390	Europe
Europe|hCoV-19/Scotland/EDB914/2020|EPI ISL 432877|B.1.5|United Kingdom|2020-04-05	Europe|hCoV-19/England/ALDP-94A405/2020|EPI ISL 556408|B.1.1.4|United Kingdom|2020-06-12	0.0004366252	Europe
Europe|hCoV-19/Belgium/ULG-10057/2020|EPI ISL 424654|B.1.1|Belgium|2020-04-05	Europe|hCoV-19/England/ALDP-94A405/2020|EPI ISL 556408|B.1.1.4|United Kingdom|2020-06-12	0.0003022199	Europe
Europe|hCoV-19/England/OXON-AFB4E/2020|EPI ISL 478807|B.1|United Kingdom|2020-04-06	Europe|hCoV-19/England/ALDP-94A405/2020|EPI ISL 556408|B.1.1.4|United Kingdom|2020-06-12	0.0006382770	Europe
Europe|hCoV-19/Austria/CeMM0351/2020|EPI ISL 475810|B.1|Austria|2020-04-06	Europe|hCoV-19/England/ALDP-94A405/2020|EPI ISL 556408|B.1.1.4|United Kingdom|2020-06-12	0.0005374614	Europe
Europe|hCoV-19/Scotland/EDB1062/2020|EPI ISL 433379|B.1.147|United Kingdom|2020-04-06	Europe|hCoV-19/England/ALDP-94A405/2020|EPI ISL 556408|B.1.1.4|United Kingdom|2020-06-12	0.0004366140	Europe
Europe|hCoV-19/England/OXON-AC631/2020|EPI ISL 448470|B.1.1|United Kingdom|2020-04-06	Europe|hCoV-19/England/ALDP-94A405/2020|EPI ISL 556408|B.1.1.4|United Kingdom|2020-06-12	0.0004030000	Europe
Europe|hCoV-19/England/LOND-124D2FD/2020|EPI ISL 507082|B.3|United Kingdom|2020-04-07	Europe|hCoV-19/England/ALDP-94A405/2020|EPI ISL 556408|B.1.1.4|United Kingdom|2020-06-12	0.0007391374	Europe
Europe|hCoV-19/England/OXON-B389B/2020|EPI ISL 534892|B.1.1|United Kingdom|2020-04-07	Europe|hCoV-19/England/ALDP-94A405/2020|EPI ISL 556408|B.1.1.4|United Kingdom|2020-06-12	0.0003694192	Europe
Europe|hCoV-19/Wales/PHWC-2A932/2020|EPI ISL 445638|B.1.1.1|United Kingdom|2020-04-07	Europe|hCoV-19/England/ALDP-94A405/2020|EPI ISL 556408|B.1.1.4|United Kingdom|2020-06-12	0.0004702167	Europe
Europe|hCoV-19/Spain/PV-IBV-004274/2020|EPI ISL 510393|B.1.1|Spain|2020-04-07	Europe|hCoV-19/England/ALDP-94A405/2020|EPI ISL 556408|B.1.1.4|United Kingdom|2020-06-12	0.0003693938	Europe
Europe|hCoV-19/Bosnia and Herzegovina/04-Sarajevo/2020|EPI ISL 467300|B.1|Bosnia and Herzegovina|2020-04-08	Europe|hCoV-19/England/ALDP-94A405/2020|EPI ISL 556408|B.1.1.4|United Kingdom|2020-06-12	0.0006046669	Europe
Europe|hCoV-19/Wales/PHWC-2B1FD/2020|EPI ISL 432246|B.1.1|United Kingdom|2020-04-08	Europe|hCoV-19/England/ALDP-94A405/2020|EPI ISL 556408|B.1.1.4|United Kingdom|2020-06-12	0.0003022199	Europe
Europe|hCoV-19/Scotland/EDB1105/2020|EPI ISL 433396|B.1.5|United Kingdom|2020-04-08	Europe|hCoV-19/England/ALDP-94A405/2020|EPI ISL 556408|B.1.1.4|United Kingdom|2020-06-12	0.0004702206	Europe
Europe|hCoV-19/England/NORW-E82CC/2020|EPI ISL 449136|B.1.1|United Kingdom|2020-04-08	Europe|hCoV-19/England/ALDP-94A405/2020|EPI ISL 556408|B.1.1.4|United Kingdom|2020-06-12	0.0003358062	Europe
Europe|hCoV-19/England/CAMB-7F85F/2020|EPI ISL 470478|B.1.178|United Kingdom|2020-04-09	Europe|hCoV-19/England/ALDP-94A405/2020|EPI ISL 556408|B.1.1.4|United Kingdom|2020-06-12	0.0005044869	Europe
Europe|hCoV-19/England/LEED-2A9FFB/2020|EPI ISL 538767|B.1|United Kingdom|2020-04-09	Europe|hCoV-19/England/ALDP-94A405/2020|EPI ISL 556408|B.1.1.4|United Kingdom|2020-06-12	0.0006046410	Europe
Europe|hCoV-19/England/SHEF-D0CF6/2020|EPI ISL 442479|B.1.5|United Kingdom|2020-04-09	Europe|hCoV-19/England/ALDP-94A405/2020|EPI ISL 556408|B.1.1.4|United Kingdom|2020-06-12	0.0004702206	Europe
Europe|hCoV-19/Spain/AN-IBV-98001689/2020|EPI ISL 538128|B.1.5|Spain|2020-04-09	Europe|hCoV-19/England/ALDP-94A405/2020|EPI ISL 556408|B.1.1.4|United Kingdom|2020-06-12	0.0005038390	Europe
Europe|hCoV-19/Scotland/EDB3424/2020|EPI ISL 487826|B.1.5|United Kingdom|2020-04-10	Europe|hCoV-19/England/ALDP-94A405/2020|EPI ISL 556408|B.1.1.4|United Kingdom|2020-06-12	0.0004702085	Europe
Europe|hCoV-19/England/EXET-1363DA/2020|EPI ISL 457225|B.1.1|United Kingdom|2020-04-10	Europe|hCoV-19/England/ALDP-94A405/2020|EPI ISL 556408|B.1.1.4|United Kingdom|2020-06-12	0.0003694033	Europe
Europe|hCoV-19/Russia/StPetersburg-RII5029S/2020|EPI ISL 430085|B.1.1|Russia|2020-04-10	Europe|hCoV-19/England/ALDP-94A405/2020|EPI ISL 556408|B.1.1.4|United Kingdom|2020-06-12	0.0003693938	Europe
Europe|hCoV-19/Russia/StPetersburg-RII5244S/2020|EPI ISL 430090|B.1.5|Russia|2020-04-10	Europe|hCoV-19/England/ALDP-94A405/2020|EPI ISL 556408|B.1.1.4|United Kingdom|2020-06-12	0.0004702206	Europe
Europe|hCoV-19/Italy/APU-UniMI-5409/2020|EPI ISL 525560|B.1.1|Italy|2020-04-11	Europe|hCoV-19/England/ALDP-94A405/2020|EPI ISL 556408|B.1.1.4|United Kingdom|2020-06-12	0.0003693938	Europe
Europe|hCoV-19/Belgium/rega-0411472/2020|EPI ISL 476982|B.1.1|Belgium|2020-04-11	Europe|hCoV-19/England/ALDP-94A405/2020|EPI ISL 556408|B.1.1.4|United Kingdom|2020-06-12	0.0003022199	Europe
Europe|hCoV-19/England/BRIS-130419/2020|EPI ISL 492712|B.1.1.8|United Kingdom|2020-04-11	Europe|hCoV-19/England/ALDP-94A405/2020|EPI ISL 556408|B.1.1.4|United Kingdom|2020-06-12	0.0004029827	Europe
Europe|hCoV-19/England/BRIS-130446/2020|EPI ISL 492543|B.1|United Kingdom|2020-04-11	Europe|hCoV-19/England/ALDP-94A405/2020|EPI ISL 556408|B.1.1.4|United Kingdom|2020-06-12	0.0005374476	Europe
Europe|hCoV-19/England/LEED-2A974E/2020|EPI ISL 538752|B.1|United Kingdom|2020-04-12	Europe|hCoV-19/England/ALDP-94A405/2020|EPI ISL 556408|B.1.1.4|United Kingdom|2020-06-12	0.0005374153	Europe
Europe|hCoV-19/England/BRIS-130622/2020|EPI ISL 492680|B.52|United Kingdom|2020-04-12	Europe|hCoV-19/England/ALDP-94A405/2020|EPI ISL 556408|B.1.1.4|United Kingdom|2020-06-12	0.0007727874	Europe
Europe|hCoV-19/Scotland/EDB1526/2020|EPI ISL 433072|B.1.5|United Kingdom|2020-04-12	Europe|hCoV-19/England/ALDP-94A405/2020|EPI ISL 556408|B.1.1.4|United Kingdom|2020-06-12	0.0004702206	Europe
Europe|hCoV-19/Wales/PHWC-3159E/2020|EPI ISL 446464|B.1.1|United Kingdom|2020-04-12	Europe|hCoV-19/England/ALDP-94A405/2020|EPI ISL 556408|B.1.1.4|United Kingdom|2020-06-12	0.0003694033	Europe
Europe|hCoV-19/Scotland/EDB3543/2020|EPI ISL 487972|B|United Kingdom|2020-04-13	Europe|hCoV-19/England/ALDP-94A405/2020|EPI ISL 556408|B.1.1.4|United Kingdom|2020-06-12	0.0006718948	Europe
Europe|hCoV-19/Russia/StPetersburg-RII5942S/2020|EPI ISL 430099|B.1.5|Russia|2020-04-13	Europe|hCoV-19/England/ALDP-94A405/2020|EPI ISL 556408|B.1.1.4|United Kingdom|2020-06-12	0.0004366252	Europe
Europe|hCoV-19/England/PORT-2D183B/2020|EPI ISL 484423|B.1|United Kingdom|2020-04-13	Europe|hCoV-19/England/ALDP-94A405/2020|EPI ISL 556408|B.1.1.4|United Kingdom|2020-06-12	0.0004702287	Europe
Europe|hCoV-19/Wales/PHWC-2B746/2020|EPI ISL 445755|B.1|United Kingdom|2020-04-13	Europe|hCoV-19/England/ALDP-94A405/2020|EPI ISL 556408|B.1.1.4|United Kingdom|2020-06-12	0.0005038173	Europe
Europe|hCoV-19/Sweden/20-07243/2020|EPI ISL 445232|B.1|Sweden|2020-04-14	Europe|hCoV-19/England/ALDP-94A405/2020|EPI ISL 556408|B.1.1.4|United Kingdom|2020-06-12	0.0005374476	Europe
Europe|hCoV-19/Russia/Moscow-GCBL3/2020|EPI ISL 436717|B.1.1|Russia|2020-04-14	Europe|hCoV-19/England/ALDP-94A405/2020|EPI ISL 556408|B.1.1.4|United Kingdom|2020-06-12	0.0004702167	Europe
Europe|hCoV-19/Denmark/ALAB-HH-163/2020|EPI ISL 452035|B.1.1.1|Denmark|2020-04-14	Europe|hCoV-19/England/ALDP-94A405/2020|EPI ISL 556408|B.1.1.4|United Kingdom|2020-06-12	0.0004365840	Europe
Europe|hCoV-19/England/OXON-B2076/2020|EPI ISL 479110|B.1.1.273|United Kingdom|2020-04-14	Europe|hCoV-19/England/ALDP-94A405/2020|EPI ISL 556408|B.1.1.4|United Kingdom|2020-06-12	0.0004030173	Europe
Europe|hCoV-19/Russia/StPetersburg-RII6065S/2020|EPI ISL 430110|B.1.1|Russia|2020-04-15	Europe|hCoV-19/England/ALDP-94A405/2020|EPI ISL 556408|B.1.1.4|United Kingdom|2020-06-12	0.0003022199	Europe
Europe|hCoV-19/Russia/StPetersburg-RII6055S/2020|EPI ISL 430105|B.1|Russia|2020-04-15	Europe|hCoV-19/England/ALDP-94A405/2020|EPI ISL 556408|B.1.1.4|United Kingdom|2020-06-12	0.0004366327	Europe
Europe|hCoV-19/Scotland/CVR2498/2020|EPI ISL 477957|B.1|United Kingdom|2020-04-15	Europe|hCoV-19/England/ALDP-94A405/2020|EPI ISL 556408|B.1.1.4|United Kingdom|2020-06-12	0.0004702287	Europe
Europe|hCoV-19/Sweden/20-07382/2020|EPI ISL 475540|B.1.1|Sweden|2020-04-15	Europe|hCoV-19/England/ALDP-94A405/2020|EPI ISL 556408|B.1.1.4|United Kingdom|2020-06-12	0.0003694128	Europe
Europe|hCoV-19/England/OXON-AFA50/2020|EPI ISL 478799|B.1.1|United Kingdom|2020-04-16	Europe|hCoV-19/England/ALDP-94A405/2020|EPI ISL 556408|B.1.1.4|United Kingdom|2020-06-12	0.0003358149	Europe
Europe|hCoV-19/England/BRIS-128177/2020|EPI ISL 469581|B.1|United Kingdom|2020-04-16	Europe|hCoV-19/England/ALDP-94A405/2020|EPI ISL 556408|B.1.1.4|United Kingdom|2020-06-12	0.0005038260	Europe
Europe|hCoV-19/England/LOND-D8AE5/2020|EPI ISL 492760|B.1|United Kingdom|2020-04-16	Europe|hCoV-19/England/ALDP-94A405/2020|EPI ISL 556408|B.1.1.4|United Kingdom|2020-06-12	0.0005710881	Europe
Europe|hCoV-19/Scotland/CVR2647/2020|EPI ISL 473528|B.1.222|United Kingdom|2020-04-16	Europe|hCoV-19/England/ALDP-94A405/2020|EPI ISL 556408|B.1.1.4|United Kingdom|2020-06-12	0.0004702489	Europe
Europe|hCoV-19/England/EXET-135FD7/2020|EPI ISL 457187|B.1.1|United Kingdom|2020-04-17	Europe|hCoV-19/England/ALDP-94A405/2020|EPI ISL 556408|B.1.1.4|United Kingdom|2020-06-12	0.0003359503	Europe
Europe|hCoV-19/Scotland/CVR2684/2020|EPI ISL 484638|B.1.1|United Kingdom|2020-04-17	Europe|hCoV-19/England/ALDP-94A405/2020|EPI ISL 556408|B.1.1.4|United Kingdom|2020-06-12	0.0003694097	Europe
Europe|hCoV-19/England/20169006104/2020|EPI ISL 465186|B.1.1|United Kingdom|2020-04-17	Europe|hCoV-19/England/ALDP-94A405/2020|EPI ISL 556408|B.1.1.4|United Kingdom|2020-06-12	0.0003358206	Europe
Europe|hCoV-19/Scotland/CVR2683/2020|EPI ISL 484637|B.1.1|United Kingdom|2020-04-17	Europe|hCoV-19/England/ALDP-94A405/2020|EPI ISL 556408|B.1.1.4|United Kingdom|2020-06-12	0.0004702167	Europe
Europe|hCoV-19/England/BRIS-12CBDF/2020|EPI ISL 481818|B.1.1|United Kingdom|2020-04-18	Europe|hCoV-19/England/ALDP-94A405/2020|EPI ISL 556408|B.1.1.4|United Kingdom|2020-06-12	0.0004030000	Europe
Europe|hCoV-19/England/OXON-B23D7/2020|EPI ISL 479140|B.1.1|United Kingdom|2020-04-18	Europe|hCoV-19/England/ALDP-94A405/2020|EPI ISL 556408|B.1.1.4|United Kingdom|2020-06-12	0.0003358062	Europe
Europe|hCoV-19/England/OXON-B00F0/2020|EPI ISL 478855|B.1.1.220|United Kingdom|2020-04-18	Europe|hCoV-19/England/ALDP-94A405/2020|EPI ISL 556408|B.1.1.4|United Kingdom|2020-06-12	0.0003694097	Europe
Europe|hCoV-19/England/NORT-28B1F9/2020|EPI ISL 469302|B.1.1|United Kingdom|2020-04-18	Europe|hCoV-19/England/ALDP-94A405/2020|EPI ISL 556408|B.1.1.4|United Kingdom|2020-06-12	0.0003359164	Europe
Europe|hCoV-19/England/OXON-B0AF2/2020|EPI ISL 478936|B.1.1|United Kingdom|2020-04-19	Europe|hCoV-19/England/ALDP-94A405/2020|EPI ISL 556408|B.1.1.4|United Kingdom|2020-06-12	0.0003358062	Europe
Europe|hCoV-19/Wales/PHWC-160270/2020|EPI ISL 472913|B.31|United Kingdom|2020-04-19	Europe|hCoV-19/England/ALDP-94A405/2020|EPI ISL 556408|B.1.1.4|United Kingdom|2020-06-12	0.0008400055	Europe
Europe|hCoV-19/England/OXON-B2717/2020|EPI ISL 479170|B.1.5|United Kingdom|2020-04-19	Europe|hCoV-19/England/ALDP-94A405/2020|EPI ISL 556408|B.1.1.4|United Kingdom|2020-06-12	0.0004366140	Europe
Europe|hCoV-19/England/BRIS-12DF87/2020|EPI ISL 481977|B.1.1|United Kingdom|2020-04-19	Europe|hCoV-19/England/ALDP-94A405/2020|EPI ISL 556408|B.1.1.4|United Kingdom|2020-06-12	0.0004030103	Europe
Europe|hCoV-19/England/CAMB-1AB297/2020|EPI ISL 470118|B.1.1|United Kingdom|2020-04-20	Europe|hCoV-19/England/ALDP-94A405/2020|EPI ISL 556408|B.1.1.4|United Kingdom|2020-06-12	0.0004029930	Europe
Europe|hCoV-19/Scotland/CVR2782/2020|EPI ISL 473563|B.1|United Kingdom|2020-04-20	Europe|hCoV-19/England/ALDP-94A405/2020|EPI ISL 556408|B.1.1.4|United Kingdom|2020-06-12	0.0004702408	Europe
Europe|hCoV-19/England/BRIS-12E548/2020|EPI ISL 488304|B|United Kingdom|2020-04-20	Europe|hCoV-19/England/ALDP-94A405/2020|EPI ISL 556408|B.1.1.4|United Kingdom|2020-06-12	0.0006383524	Europe
Europe|hCoV-19/England/BRIS-12ED7D/2020|EPI ISL 488263|B.1.1.8|United Kingdom|2020-04-20	Europe|hCoV-19/England/ALDP-94A405/2020|EPI ISL 556408|B.1.1.4|United Kingdom|2020-06-12	0.0004029827	Europe
Europe|hCoV-19/Hungary/UD-10168/2020|EPI ISL 477008|B.1|Hungary|2020-04-21	Europe|hCoV-19/England/ALDP-94A405/2020|EPI ISL 556408|B.1.1.4|United Kingdom|2020-06-12	0.0006046720	Europe
Europe|hCoV-19/Scotland/CVR2808/2020|EPI ISL 473575|B.1.1.20|United Kingdom|2020-04-21	Europe|hCoV-19/England/ALDP-94A405/2020|EPI ISL 556408|B.1.1.4|United Kingdom|2020-06-12	0.0004030103	Europe
Europe|hCoV-19/England/201720576/2020|EPI ISL 526755|B.1.1|United Kingdom|2020-04-21	Europe|hCoV-19/England/ALDP-94A405/2020|EPI ISL 556408|B.1.1.4|United Kingdom|2020-06-12	0.0003358062	Europe
Europe|hCoV-19/England/NORW-E6E42/2020|EPI ISL 448983|B.1.75|United Kingdom|2020-04-21	Europe|hCoV-19/England/ALDP-94A405/2020|EPI ISL 556408|B.1.1.4|United Kingdom|2020-06-12	0.0005374246	Europe
Europe|hCoV-19/England/EXET-13705A/2020|EPI ISL 471946|B.1.98|United Kingdom|2020-04-22	Europe|hCoV-19/England/ALDP-94A405/2020|EPI ISL 556408|B.1.1.4|United Kingdom|2020-06-12	0.0004702085	Europe
Europe|hCoV-19/England/SHEF-D1F65/2020|EPI ISL 453769|B.1.1|United Kingdom|2020-04-22	Europe|hCoV-19/England/ALDP-94A405/2020|EPI ISL 556408|B.1.1.4|United Kingdom|2020-06-12	0.0003358062	Europe
Europe|hCoV-19/Scotland/EDB2403/2020|EPI ISL 439200|B.1|United Kingdom|2020-04-22	Europe|hCoV-19/England/ALDP-94A405/2020|EPI ISL 556408|B.1.1.4|United Kingdom|2020-06-12	0.0005374522	Europe
Europe|hCoV-19/England/NORW-E960B/2020|EPI ISL 448322|B.1.1|United Kingdom|2020-04-22	Europe|hCoV-19/England/ALDP-94A405/2020|EPI ISL 556408|B.1.1.4|United Kingdom|2020-06-12	0.0003358149	Europe
Europe|hCoV-19/England/PORT-2D0F64/2020|EPI ISL 475310|B.1.1|United Kingdom|2020-04-23	Europe|hCoV-19/England/ALDP-94A405/2020|EPI ISL 556408|B.1.1.4|United Kingdom|2020-06-12	0.0003358062	Europe
Europe|hCoV-19/England/OXON-B12EA/2020|EPI ISL 479003|B.1.1|United Kingdom|2020-04-23	Europe|hCoV-19/England/ALDP-94A405/2020|EPI ISL 556408|B.1.1.4|United Kingdom|2020-06-12	0.0003693938	Europe
Europe|hCoV-19/France/GES-8524/2020|EPI ISL 560586|B.1|France|2020-04-23	Europe|hCoV-19/England/ALDP-94A405/2020|EPI ISL 556408|B.1.1.4|United Kingdom|2020-06-12	0.0005710489	Europe
Europe|hCoV-19/England/SHEF-C3C7E/2020|EPI ISL 453707|B.1.1.1|United Kingdom|2020-04-23	Europe|hCoV-19/England/ALDP-94A405/2020|EPI ISL 556408|B.1.1.4|United Kingdom|2020-06-12	0.0004366028	Europe
Europe|hCoV-19/England/NORT-297A59/2020|EPI ISL 488114|B.1|United Kingdom|2020-04-24	Europe|hCoV-19/England/ALDP-94A405/2020|EPI ISL 556408|B.1.1.4|United Kingdom|2020-06-12	0.0005038173	Europe
Europe|hCoV-19/England/BRIS-12CEA9/2020|EPI ISL 481939|B.1.1|United Kingdom|2020-04-24	Europe|hCoV-19/England/ALDP-94A405/2020|EPI ISL 556408|B.1.1.4|United Kingdom|2020-06-12	0.0004030000	Europe
Europe|hCoV-19/England/20179043604/2020|EPI ISL 527346|B.1.5|United Kingdom|2020-04-24	Europe|hCoV-19/England/ALDP-94A405/2020|EPI ISL 556408|B.1.1.4|United Kingdom|2020-06-12	0.0005038173	Europe
Europe|hCoV-19/England/OXON-B1AE2/2020|EPI ISL 479071|B.1.1|United Kingdom|2020-04-24	Europe|hCoV-19/England/ALDP-94A405/2020|EPI ISL 556408|B.1.1.4|United Kingdom|2020-06-12	0.0003694033	Europe
Europe|hCoV-19/England/OXON-B3558/2020|EPI ISL 534866|B.1.1.10|United Kingdom|2020-04-25	Europe|hCoV-19/England/ALDP-94A405/2020|EPI ISL 556408|B.1.1.4|United Kingdom|2020-06-12	0.0004702237	Europe
Europe|hCoV-19/England/BRIS-12D109/2020|EPI ISL 481920|B.3|United Kingdom|2020-04-25	Europe|hCoV-19/England/ALDP-94A405/2020|EPI ISL 556408|B.1.1.4|United Kingdom|2020-06-12	0.0007391184	Europe
Europe|hCoV-19/Scotland/EDB2620/2020|EPI ISL 439244|B.1.1.4|United Kingdom|2020-04-25	Europe|hCoV-19/England/ALDP-94A405/2020|EPI ISL 556408|B.1.1.4|United Kingdom|2020-06-12	0.0002686417	Europe
Europe|hCoV-19/England/NORW-E9085/2020|EPI ISL 453580|B.1.5|United Kingdom|2020-04-25	Europe|hCoV-19/England/ALDP-94A405/2020|EPI ISL 556408|B.1.1.4|United Kingdom|2020-06-12	0.0004702206	Europe
Europe|hCoV-19/England/CAMB-1ADD94/2020|EPI ISL 459459|B.1.5|United Kingdom|2020-04-26	Europe|hCoV-19/England/ALDP-94A405/2020|EPI ISL 556408|B.1.1.4|United Kingdom|2020-06-12	0.0004702206	Europe
Europe|hCoV-19/Bulgaria/16/2020|EPI ISL 480299|B.1.1|Bulgaria|2020-04-26	Europe|hCoV-19/England/ALDP-94A405/2020|EPI ISL 556408|B.1.1.4|United Kingdom|2020-06-12	0.0003694097	Europe
Europe|hCoV-19/Russia/StPetersburg-RII10128S/2020|EPI ISL 507225|B.1.5|Russia|2020-04-26	Europe|hCoV-19/England/ALDP-94A405/2020|EPI ISL 556408|B.1.1.4|United Kingdom|2020-06-12	0.0005038519	Europe
Europe|hCoV-19/Russia/SPE-RII-10152V/2020|EPI ISL 523995|B.1|Russia|2020-04-26	Europe|hCoV-19/England/ALDP-94A405/2020|EPI ISL 556408|B.1.1.4|United Kingdom|2020-06-12	0.0005038260	Europe
Europe|hCoV-19/England/OXON-B4724/2020|EPI ISL 534970|B.1.1|United Kingdom|2020-04-27	Europe|hCoV-19/England/ALDP-94A405/2020|EPI ISL 556408|B.1.1.4|United Kingdom|2020-06-12	0.0004030000	Europe
Europe|hCoV-19/Bucuresti/ChVir7244/2020|EPI ISL 467778|B.1.5|Romania|2020-04-27	Europe|hCoV-19/England/ALDP-94A405/2020|EPI ISL 556408|B.1.1.4|United Kingdom|2020-06-12	0.0005038519	Europe
Europe|hCoV-19/England/BRIS-1853E90/2020|EPI ISL 492270|B.1.1|United Kingdom|2020-04-27	Europe|hCoV-19/England/ALDP-94A405/2020|EPI ISL 556408|B.1.1.4|United Kingdom|2020-06-12	0.0004365728	Europe
Europe|hCoV-19/Sweden/20-51023/2020|EPI ISL 450830|B.1.1.64|Sweden|2020-04-27	Europe|hCoV-19/England/ALDP-94A405/2020|EPI ISL 556408|B.1.1.4|United Kingdom|2020-06-12	0.0003358206	Europe
Europe|hCoV-19/Northern Ireland/NIRE-FCE85/2020|EPI ISL 489231|B.1.1|United Kingdom|2020-04-28	Europe|hCoV-19/England/ALDP-94A405/2020|EPI ISL 556408|B.1.1.4|United Kingdom|2020-06-12	0.0004030812	Europe
Europe|hCoV-19/Scotland/CVR3251/2020|EPI ISL 449258|B.1.1.1|United Kingdom|2020-04-28	Europe|hCoV-19/England/ALDP-94A405/2020|EPI ISL 556408|B.1.1.4|United Kingdom|2020-06-12	0.0004365840	Europe
Europe|hCoV-19/Denmark/ALAB-HH-227/2020|EPI ISL 452075|B.1|Denmark|2020-04-28	Europe|hCoV-19/England/ALDP-94A405/2020|EPI ISL 556408|B.1.1.4|United Kingdom|2020-06-12	0.0006382716	Europe
Europe|hCoV-19/Northern Ireland/NIRE-101253/2020|EPI ISL 482115|B.1|United Kingdom|2020-04-28	Europe|hCoV-19/England/ALDP-94A405/2020|EPI ISL 556408|B.1.1.4|United Kingdom|2020-06-12	0.0005710734	Europe
Europe|hCoV-19/England/CAMB-1AE908/2020|EPI ISL 524587|B.1.1.1|United Kingdom|2020-04-29	Europe|hCoV-19/England/ALDP-94A405/2020|EPI ISL 556408|B.1.1.4|United Kingdom|2020-06-12	0.0005709606	Europe
Europe|hCoV-19/England/CAMB-1AEA50/2020|EPI ISL 524603|B|United Kingdom|2020-04-29	Europe|hCoV-19/England/ALDP-94A405/2020|EPI ISL 556408|B.1.1.4|United Kingdom|2020-06-12	0.0009408999	Europe
Europe|hCoV-19/Bosnia and Herzegovina/02-Banja Luka/2020|EPI ISL 462990|B.1.1|Bosnia and Herzegovina|2020-04-29	Europe|hCoV-19/England/ALDP-94A405/2020|EPI ISL 556408|B.1.1.4|United Kingdom|2020-06-12	0.0007727296	Europe
Europe|hCoV-19/England/NORT-297F2D/2020|EPI ISL 488153|B.1.1|United Kingdom|2020-04-29	Europe|hCoV-19/England/ALDP-94A405/2020|EPI ISL 556408|B.1.1.4|United Kingdom|2020-06-12	0.0004366103	Europe
Europe|hCoV-19/Belgium/UGent-140/2020|EPI ISL 481231|B.1|Belgium|2020-04-29	Europe|hCoV-19/England/ALDP-94A405/2020|EPI ISL 556408|B.1.1.4|United Kingdom|2020-06-12	0.0005374522	Europe
Europe|hCoV-19/England/NORW-E9C54/2020|EPI ISL 448357|B.1|United Kingdom|2020-04-30	Europe|hCoV-19/England/ALDP-94A405/2020|EPI ISL 556408|B.1.1.4|United Kingdom|2020-06-12	0.0005374246	Europe
Europe|hCoV-19/England/WSFT-25C0DA0/2020|EPI ISL 492909|B.1.1.71|United Kingdom|2020-04-30	Europe|hCoV-19/England/ALDP-94A405/2020|EPI ISL 556408|B.1.1.4|United Kingdom|2020-06-12	0.0004029827	Europe
Europe|hCoV-19/England/NORW-EAF4B/2020|EPI ISL 457395|B|United Kingdom|2020-04-30	Europe|hCoV-19/England/ALDP-94A405/2020|EPI ISL 556408|B.1.1.4|United Kingdom|2020-06-12	0.0007054953	Europe
Europe|hCoV-19/England/NORW-EAF69/2020|EPI ISL 457397|B|United Kingdom|2020-04-30	Europe|hCoV-19/England/ALDP-94A405/2020|EPI ISL 556408|B.1.1.4|United Kingdom|2020-06-12	0.0007727361	Europe
Europe|hCoV-19/England/NORW-E9CEB/2020|EPI ISL 448360|B.1.1.64|United Kingdom|2020-04-30	Europe|hCoV-19/England/ALDP-94A405/2020|EPI ISL 556408|B.1.1.4|United Kingdom|2020-06-12	0.0004366103	Europe
Europe|hCoV-19/England/NORW-EB52A/2020|EPI ISL 457440|B.1.1|United Kingdom|2020-05-01	Europe|hCoV-19/England/ALDP-94A405/2020|EPI ISL 556408|B.1.1.4|United Kingdom|2020-06-12	0.0003694128	Europe
Europe|hCoV-19/England/NORW-EAE3F/2020|EPI ISL 457383|B.1.1.10|United Kingdom|2020-05-01	Europe|hCoV-19/England/ALDP-94A405/2020|EPI ISL 556408|B.1.1.4|United Kingdom|2020-06-12	0.0003694097	Europe
Europe|hCoV-19/Scotland/EDB3892/2020|EPI ISL 439357|B.1.1.4|United Kingdom|2020-05-01	Europe|hCoV-19/England/ALDP-94A405/2020|EPI ISL 556408|B.1.1.4|United Kingdom|2020-06-12	0.0003358293	Europe
Europe|hCoV-19/England/OXON-B2049/2020|EPI ISL 479108|B.1.1|United Kingdom|2020-05-01	Europe|hCoV-19/England/ALDP-94A405/2020|EPI ISL 556408|B.1.1.4|United Kingdom|2020-06-12	0.0004029827	Europe
Europe|hCoV-19/England/NORW-E9EA9/2020|EPI ISL 448377|B.1|United Kingdom|2020-05-02	Europe|hCoV-19/England/ALDP-94A405/2020|EPI ISL 556408|B.1.1.4|United Kingdom|2020-06-12	0.0005710929	Europe
Europe|hCoV-19/Northern Ireland/NIRE-106564/2020|EPI ISL 501050|B.1.1|United Kingdom|2020-05-02	Europe|hCoV-19/England/ALDP-94A405/2020|EPI ISL 556408|B.1.1.4|United Kingdom|2020-06-12	0.0003358206	Europe
Europe|hCoV-19/England/OXON-B2CBE/2020|EPI ISL 534805|B.1.1|United Kingdom|2020-05-02	Europe|hCoV-19/England/ALDP-94A405/2020|EPI ISL 556408|B.1.1.4|United Kingdom|2020-06-12	0.0003694097	Europe
Europe|hCoV-19/Northern Ireland/NIRE-10634C/2020|EPI ISL 501030|B.1|United Kingdom|2020-05-02	Europe|hCoV-19/England/ALDP-94A405/2020|EPI ISL 556408|B.1.1.4|United Kingdom|2020-06-12	0.0005374477	Europe
Europe|hCoV-19/England/NORW-EB34E/2020|EPI ISL 457420|B.1.1|United Kingdom|2020-05-03	Europe|hCoV-19/England/ALDP-94A405/2020|EPI ISL 556408|B.1.1.4|United Kingdom|2020-06-12	0.0003694033	Europe
Europe|hCoV-19/England/LIVE-9F26A/2020|EPI ISL 453441|B.1.1|United Kingdom|2020-05-03	Europe|hCoV-19/England/ALDP-94A405/2020|EPI ISL 556408|B.1.1.4|United Kingdom|2020-06-12	0.0004365916	Europe
Europe|hCoV-19/England/OXON-B4D31/2020|EPI ISL 535009|B.1|United Kingdom|2020-05-03	Europe|hCoV-19/England/ALDP-94A405/2020|EPI ISL 556408|B.1.1.4|United Kingdom|2020-06-12	0.0006718948	Europe
Europe|hCoV-19/England/NORW-E744F/2020|EPI ISL 449036|B.1.1|United Kingdom|2020-05-03	Europe|hCoV-19/England/ALDP-94A405/2020|EPI ISL 556408|B.1.1.4|United Kingdom|2020-06-12	0.0004365916	Europe
Europe|hCoV-19/Sweden/20-51275/2020|EPI ISL 510821|B.1|Sweden|2020-05-04	Europe|hCoV-19/England/ALDP-94A405/2020|EPI ISL 556408|B.1.1.4|United Kingdom|2020-06-12	0.0006046774	Europe
Europe|hCoV-19/England/BRIS-12D3A9/2020|EPI ISL 481840|B.1.1.1|United Kingdom|2020-05-04	Europe|hCoV-19/England/ALDP-94A405/2020|EPI ISL 556408|B.1.1.4|United Kingdom|2020-06-12	0.0005037915	Europe
Europe|hCoV-19/England/NORW-E7737/2020|EPI ISL 449066|B.1.1|United Kingdom|2020-05-04	Europe|hCoV-19/England/ALDP-94A405/2020|EPI ISL 556408|B.1.1.4|United Kingdom|2020-06-12	0.0003693938	Europe
Europe|hCoV-19/Russia/Novosibirsk-RII27316S/2020|EPI ISL 507210|B.1|Russia|2020-05-04	Europe|hCoV-19/England/ALDP-94A405/2020|EPI ISL 556408|B.1.1.4|United Kingdom|2020-06-12	0.0005374246	Europe
Europe|hCoV-19/England/NORT-291D74/2020|EPI ISL 489153|B.1.1.1|United Kingdom|2020-05-05	Europe|hCoV-19/England/ALDP-94A405/2020|EPI ISL 556408|B.1.1.4|United Kingdom|2020-06-12	0.0006046774	Europe
Europe|hCoV-19/Scotland/EDB6009/2020|EPI ISL 487731|B.1.98|United Kingdom|2020-05-05	Europe|hCoV-19/England/ALDP-94A405/2020|EPI ISL 556408|B.1.1.4|United Kingdom|2020-06-12	0.0005710636	Europe
Europe|hCoV-19/England/HECH-2599C76/2020|EPI ISL 482079|B.1.1|United Kingdom|2020-05-05	Europe|hCoV-19/England/ALDP-94A405/2020|EPI ISL 556408|B.1.1.4|United Kingdom|2020-06-12	0.0003358206	Europe
Europe|hCoV-19/Belgium/rega-0505428/2020|EPI ISL 477001|B.1.1.220|Belgium|2020-05-05	Europe|hCoV-19/England/ALDP-94A405/2020|EPI ISL 556408|B.1.1.4|United Kingdom|2020-06-12	0.0004702046	Europe
Europe|hCoV-19/England/NORT-29DD96/2020|EPI ISL 488133|B.1.1|United Kingdom|2020-05-06	Europe|hCoV-19/England/ALDP-94A405/2020|EPI ISL 556408|B.1.1.4|United Kingdom|2020-06-12	0.0004365916	Europe
Europe|hCoV-19/Russia/SPE-RII-11688V/2020|EPI ISL 523999|B.1.1|Russia|2020-05-06	Europe|hCoV-19/England/ALDP-94A405/2020|EPI ISL 556408|B.1.1.4|United Kingdom|2020-06-12	0.0004702248	Europe
Europe|hCoV-19/Northern Ireland/NIRE-1065FB/2020|EPI ISL 501012|B.1.1|United Kingdom|2020-05-06	Europe|hCoV-19/England/ALDP-94A405/2020|EPI ISL 556408|B.1.1.4|United Kingdom|2020-06-12	0.0003694255	Europe
Europe|hCoV-19/England/BRIS-12C568/2020|EPI ISL 469466|B.1.1.1|United Kingdom|2020-05-06	Europe|hCoV-19/England/ALDP-94A405/2020|EPI ISL 556408|B.1.1.4|United Kingdom|2020-06-12	0.0004701965	Europe
Europe|hCoV-19/England/PORT-2CFCDA/2020|EPI ISL 461987|B.1.1|United Kingdom|2020-05-07	Europe|hCoV-19/England/ALDP-94A405/2020|EPI ISL 556408|B.1.1.4|United Kingdom|2020-06-12	0.0003694097	Europe
Europe|hCoV-19/Belgium/SG-0507420/2020|EPI ISL 462274|B.1.1.1|Belgium|2020-05-07	Europe|hCoV-19/England/ALDP-94A405/2020|EPI ISL 556408|B.1.1.4|United Kingdom|2020-06-12	0.0004365840	Europe
Europe|hCoV-19/Latvia/031/2020|EPI ISL 486414|B.1.1.102|Latvia|2020-05-07	Europe|hCoV-19/England/ALDP-94A405/2020|EPI ISL 556408|B.1.1.4|United Kingdom|2020-06-12	0.0004366215	Europe
Europe|hCoV-19/England/NORT-2921FF/2020|EPI ISL 489103|B.1.1.1|United Kingdom|2020-05-07	Europe|hCoV-19/England/ALDP-94A405/2020|EPI ISL 556408|B.1.1.4|United Kingdom|2020-06-12	0.0004365840	Europe
Europe|hCoV-19/England/NORW-EBDE6/2020|EPI ISL 457511|B.1.201|United Kingdom|2020-05-08	Europe|hCoV-19/England/ALDP-94A405/2020|EPI ISL 556408|B.1.1.4|United Kingdom|2020-06-12	0.0005710390	Europe
Europe|hCoV-19/Scotland/EDB4671/2020|EPI ISL 449319|B.1.5|United Kingdom|2020-05-08	Europe|hCoV-19/England/ALDP-94A405/2020|EPI ISL 556408|B.1.1.4|United Kingdom|2020-06-12	0.0004702206	Europe
Europe|hCoV-19/England/BRIS-12D6CE/2020|EPI ISL 481787|B.1.1|United Kingdom|2020-05-08	Europe|hCoV-19/England/ALDP-94A405/2020|EPI ISL 556408|B.1.1.4|United Kingdom|2020-06-12	0.0003358206	Europe
Europe|hCoV-19/England/NORW-EBCF8/2020|EPI ISL 457500|B.1.201|United Kingdom|2020-05-08	Europe|hCoV-19/England/ALDP-94A405/2020|EPI ISL 556408|B.1.1.4|United Kingdom|2020-06-12	0.0005038260	Europe
Europe|hCoV-19/England/NORW-EABDE/2020|EPI ISL 457360|B.1.1|United Kingdom|2020-05-09	Europe|hCoV-19/England/ALDP-94A405/2020|EPI ISL 556408|B.1.1.4|United Kingdom|2020-06-12	0.0003358149	Europe
Europe|hCoV-19/England/NORW-EAB38/2020|EPI ISL 457354|B.1.1|United Kingdom|2020-05-09	Europe|hCoV-19/England/ALDP-94A405/2020|EPI ISL 556408|B.1.1.4|United Kingdom|2020-06-12	0.0005710097	Europe
Europe|hCoV-19/England/BIRM-5F785/2020|EPI ISL 473328|B.1.1|United Kingdom|2020-05-09	Europe|hCoV-19/England/ALDP-94A405/2020|EPI ISL 556408|B.1.1.4|United Kingdom|2020-06-12	0.0004365916	Europe
Europe|hCoV-19/Denmark/ALAB-HH-267/2020|EPI ISL 452098|B.1.5|Denmark|2020-05-09	Europe|hCoV-19/England/ALDP-94A405/2020|EPI ISL 556408|B.1.1.4|United Kingdom|2020-06-12	0.0006047435	Europe
Europe|hCoV-19/England/WSFT-25C1A8A/2020|EPI ISL 495093|B.1.1|United Kingdom|2020-05-10	Europe|hCoV-19/England/ALDP-94A405/2020|EPI ISL 556408|B.1.1.4|United Kingdom|2020-06-12	0.0004365840	Europe
Europe|hCoV-19/Northern Ireland/NIRE-10686B/2020|EPI ISL 501044|B.1.1|United Kingdom|2020-05-10	Europe|hCoV-19/England/ALDP-94A405/2020|EPI ISL 556408|B.1.1.4|United Kingdom|2020-06-12	0.0003694033	Europe
Europe|hCoV-19/England/NORW-EAB47/2020|EPI ISL 457355|B.1.1|United Kingdom|2020-05-10	Europe|hCoV-19/England/ALDP-94A405/2020|EPI ISL 556408|B.1.1.4|United Kingdom|2020-06-12	0.0006046099	Europe
Europe|hCoV-19/Sweden/20-14518/2020|EPI ISL 475516|B.1.1|Sweden|2020-05-10	Europe|hCoV-19/England/ALDP-94A405/2020|EPI ISL 556408|B.1.1.4|United Kingdom|2020-06-12	0.0003022199	Europe
Europe|hCoV-19/England/QEUH-554C9B/2020|EPI ISL 532143|B.1.1|United Kingdom|2020-05-11	Europe|hCoV-19/England/ALDP-94A405/2020|EPI ISL 556408|B.1.1.4|United Kingdom|2020-06-12	0.0003694097	Europe
Europe|hCoV-19/England/BRIS-12C38C/2020|EPI ISL 469417|B.1.1.1|United Kingdom|2020-05-11	Europe|hCoV-19/England/ALDP-94A405/2020|EPI ISL 556408|B.1.1.4|United Kingdom|2020-06-12	0.0005374338	Europe
Europe|hCoV-19/England/SHEF-D03B5/2020|EPI ISL 479270|B.1.1.1|United Kingdom|2020-05-11	Europe|hCoV-19/England/ALDP-94A405/2020|EPI ISL 556408|B.1.1.4|United Kingdom|2020-06-12	0.0005374108	Europe
Europe|hCoV-19/England/QEUH-556C99/2020|EPI ISL 532206|B.1.1|United Kingdom|2020-05-11	Europe|hCoV-19/England/ALDP-94A405/2020|EPI ISL 556408|B.1.1.4|United Kingdom|2020-06-12	0.0003694033	Europe
Europe|hCoV-19/England/NORW-EC802/2020|EPI ISL 457565|B.1|United Kingdom|2020-05-12	Europe|hCoV-19/England/ALDP-94A405/2020|EPI ISL 556408|B.1.1.4|United Kingdom|2020-06-12	0.0005374753	Europe
Europe|hCoV-19/Russia/SPE-RII-13784V/2020|EPI ISL 524006|B.1.1|Russia|2020-05-12	Europe|hCoV-19/England/ALDP-94A405/2020|EPI ISL 556408|B.1.1.4|United Kingdom|2020-06-12	0.0003693938	Europe
Europe|hCoV-19/Scotland/QEUH-553BEA/2020|EPI ISL 532214|B.1.222|United Kingdom|2020-05-12	Europe|hCoV-19/England/ALDP-94A405/2020|EPI ISL 556408|B.1.1.4|United Kingdom|2020-06-12	0.0005710390	Europe
Europe|hCoV-19/England/PORT-2CF6DC/2020|EPI ISL 461975|B.1|United Kingdom|2020-05-12	Europe|hCoV-19/England/ALDP-94A405/2020|EPI ISL 556408|B.1.1.4|United Kingdom|2020-06-12	0.0005710145	Europe
Europe|hCoV-19/Wales/PHWC-15DC87/2020|EPI ISL 472769|B.1.1|United Kingdom|2020-05-13	Europe|hCoV-19/England/ALDP-94A405/2020|EPI ISL 556408|B.1.1.4|United Kingdom|2020-06-12	0.0003358206	Europe
Europe|hCoV-19/England/QEUH-541EB9/2020|EPI ISL 532165|B.1.1|United Kingdom|2020-05-13	Europe|hCoV-19/England/ALDP-94A405/2020|EPI ISL 556408|B.1.1.4|United Kingdom|2020-06-12	0.0003694033	Europe
Europe|hCoV-19/England/MILK-488CBD/2020|EPI ISL 559662|B.1.1.1|United Kingdom|2020-05-13	Europe|hCoV-19/England/ALDP-94A405/2020|EPI ISL 556408|B.1.1.4|United Kingdom|2020-06-12	0.0006045995	Europe
Europe|hCoV-19/Bulgaria/15/2020|EPI ISL 480298|B.3|Bulgaria|2020-05-13	Europe|hCoV-19/England/ALDP-94A405/2020|EPI ISL 556408|B.1.1.4|United Kingdom|2020-06-12	0.0007391502	Europe
Europe|hCoV-19/England/WSFT-25C0F31/2020|EPI ISL 492857|B.1.1|United Kingdom|2020-05-14	Europe|hCoV-19/England/ALDP-94A405/2020|EPI ISL 556408|B.1.1.4|United Kingdom|2020-06-12	0.0004365840	Europe
Europe|hCoV-19/Romania/284508/2020|EPI ISL 455471|B.1.5|Romania|2020-05-14	Europe|hCoV-19/England/ALDP-94A405/2020|EPI ISL 556408|B.1.1.4|United Kingdom|2020-06-12	0.0004702287	Europe
Europe|hCoV-19/Sweden/20-51474/2020|EPI ISL 455111|B.1.1|Sweden|2020-05-14	Europe|hCoV-19/England/ALDP-94A405/2020|EPI ISL 556408|B.1.1.4|United Kingdom|2020-06-12	0.0004030000	Europe
Europe|hCoV-19/England/BRIS-12BC37/2020|EPI ISL 469355|B.1.1.1|United Kingdom|2020-05-15	Europe|hCoV-19/England/ALDP-94A405/2020|EPI ISL 556408|B.1.1.4|United Kingdom|2020-06-12	0.0004029930	Europe
Europe|hCoV-19/Wales/PHWC-15E327/2020|EPI ISL 472805|B.1.1.264|United Kingdom|2020-05-15	Europe|hCoV-19/England/ALDP-94A405/2020|EPI ISL 556408|B.1.1.4|United Kingdom|2020-06-12	0.0005710636	Europe
Europe|hCoV-19/England/OXON-B3084/2020|EPI ISL 534836|B.1.1.10|United Kingdom|2020-05-15	Europe|hCoV-19/England/ALDP-94A405/2020|EPI ISL 556408|B.1.1.4|United Kingdom|2020-06-12	0.0004701965	Europe
Europe|hCoV-19/England/NORT-28C7AB/2020|EPI ISL 469325|B.1|United Kingdom|2020-05-15	Europe|hCoV-19/England/ALDP-94A405/2020|EPI ISL 556408|B.1.1.4|United Kingdom|2020-06-12	0.0005374246	Europe
Europe|hCoV-19/Scotland/CVR3793/2020|EPI ISL 478121|B.1.1.10|United Kingdom|2020-05-16	Europe|hCoV-19/England/ALDP-94A405/2020|EPI ISL 556408|B.1.1.4|United Kingdom|2020-06-12	0.0005710391	Europe
Europe|hCoV-19/England/WSFT-25C0FD7/2020|EPI ISL 492838|B.1.1.71|United Kingdom|2020-05-16	Europe|hCoV-19/England/ALDP-94A405/2020|EPI ISL 556408|B.1.1.4|United Kingdom|2020-06-12	0.0004365728	Europe
Europe|hCoV-19/Belgium/ULG-10228/2020|EPI ISL 498134|B.1.9|Belgium|2020-05-16	Europe|hCoV-19/England/ALDP-94A405/2020|EPI ISL 556408|B.1.1.4|United Kingdom|2020-06-12	0.0006718603	Europe
Europe|hCoV-19/Northern Ireland/NIRE-1069B3/2020|EPI ISL 500964|B.1.1|United Kingdom|2020-05-16	Europe|hCoV-19/England/ALDP-94A405/2020|EPI ISL 556408|B.1.1.4|United Kingdom|2020-06-12	0.0004029827	Europe
Europe|hCoV-19/England/BRIS-12B9C7/2020|EPI ISL 469413|B.1.1.1|United Kingdom|2020-05-17	Europe|hCoV-19/England/ALDP-94A405/2020|EPI ISL 556408|B.1.1.4|United Kingdom|2020-06-12	0.0005374338	Europe
Europe|hCoV-19/England/BHRT-24B36E2/2020|EPI ISL 528796|B.1.1|United Kingdom|2020-05-17	Europe|hCoV-19/England/ALDP-94A405/2020|EPI ISL 556408|B.1.1.4|United Kingdom|2020-06-12	0.0004030137	Europe
Europe|hCoV-19/Wales/PHWC-165DA7/2020|EPI ISL 490800|B.1|United Kingdom|2020-05-17	Europe|hCoV-19/England/ALDP-94A405/2020|EPI ISL 556408|B.1.1.4|United Kingdom|2020-06-12	0.0005710390	Europe
Europe|hCoV-19/England/NORW-EC8C6/2020|EPI ISL 457570|B.1.1.10|United Kingdom|2020-05-17	Europe|hCoV-19/England/ALDP-94A405/2020|EPI ISL 556408|B.1.1.4|United Kingdom|2020-06-12	0.0004365916	Europe
Europe|hCoV-19/England/BRIS-12B8D9/2020|EPI ISL 469347|B.1.1.1|United Kingdom|2020-05-18	Europe|hCoV-19/England/ALDP-94A405/2020|EPI ISL 556408|B.1.1.4|United Kingdom|2020-06-12	0.0004701965	Europe
Europe|hCoV-19/England/HECH-259A097/2020|EPI ISL 482093|B.1.1|United Kingdom|2020-05-18	Europe|hCoV-19/England/ALDP-94A405/2020|EPI ISL 556408|B.1.1.4|United Kingdom|2020-06-12	0.0003358062	Europe
Europe|hCoV-19/Northern Ireland/NIRE-106C23/2020|EPI ISL 501063|B.1.1|United Kingdom|2020-05-18	Europe|hCoV-19/England/ALDP-94A405/2020|EPI ISL 556408|B.1.1.4|United Kingdom|2020-06-12	0.0003358149	Europe
Europe|hCoV-19/England/NORT-29A8E3/2020|EPI ISL 492453|B.1.1.1|United Kingdom|2020-05-19	Europe|hCoV-19/England/ALDP-94A405/2020|EPI ISL 556408|B.1.1.4|United Kingdom|2020-06-12	0.0004701965	Europe
Europe|hCoV-19/England/ALDP-49E07C/2020|EPI ISL 559492|B.1.1|United Kingdom|2020-05-19	Europe|hCoV-19/England/ALDP-94A405/2020|EPI ISL 556408|B.1.1.4|United Kingdom|2020-06-12	0.0003694033	Europe
Europe|hCoV-19/Northern Ireland/NIRE-106D02/2020|EPI ISL 501065|B.1.1|United Kingdom|2020-05-19	Europe|hCoV-19/England/ALDP-94A405/2020|EPI ISL 556408|B.1.1.4|United Kingdom|2020-06-12	0.0004030173	Europe
Europe|hCoV-19/Sweden/20-51737/2020|EPI ISL 510840|B.1|Sweden|2020-05-19	Europe|hCoV-19/England/ALDP-94A405/2020|EPI ISL 556408|B.1.1.4|United Kingdom|2020-06-12	0.0005710734	Europe
Europe|hCoV-19/England/OXON-B31DC/2020|EPI ISL 534842|B.1.1|United Kingdom|2020-05-20	Europe|hCoV-19/England/ALDP-94A405/2020|EPI ISL 556408|B.1.1.4|United Kingdom|2020-06-12	0.0005038001	Europe
Europe|hCoV-19/England/ALDP-49E980/2020|EPI ISL 559541|B.1|United Kingdom|2020-05-20	Europe|hCoV-19/England/ALDP-94A405/2020|EPI ISL 556408|B.1.1.4|United Kingdom|2020-06-12	0.0007054969	Europe
Europe|hCoV-19/Germany/BW-UT-025/2020|EPI ISL 508700|B.1.126|Germany|2020-05-20	Europe|hCoV-19/England/ALDP-94A405/2020|EPI ISL 556408|B.1.1.4|United Kingdom|2020-06-12	0.0005038519	Europe
Europe|hCoV-19/England/ALDP-49E4DA/2020|EPI ISL 559441|B.1.1|United Kingdom|2020-05-20	Europe|hCoV-19/England/ALDP-94A405/2020|EPI ISL 556408|B.1.1.4|United Kingdom|2020-06-12	0.0003358062	Europe
