## Supplementary material for "Epidemiology and genetic diversity of SARS-CoV-2 lineages circulating in Africa": Pairwise distance: ContinentsPairwiseDistance.csv (part 676 of 1021)

Species 1	Species 2	Dist	Continent
Europe|hCoV-19/England/BRIS-1333BF/2020|EPI ISL 495099|B.1|United Kingdom|2020-05-21	Europe|hCoV-19/England/ALDP-94A405/2020|EPI ISL 556408|B.1.1.4|United Kingdom|2020-06-12	0.0005038477	Europe
Europe|hCoV-19/Scotland/CVR3816/2020|EPI ISL 478142|B.1.1.1|United Kingdom|2020-05-21	Europe|hCoV-19/England/ALDP-94A405/2020|EPI ISL 556408|B.1.1.4|United Kingdom|2020-06-12	0.0004703033	Europe
Europe|hCoV-19/England/ALDP-4A229D/2020|EPI ISL 559375|B.1|United Kingdom|2020-05-21	Europe|hCoV-19/England/ALDP-94A405/2020|EPI ISL 556408|B.1.1.4|United Kingdom|2020-06-12	0.0004702287	Europe
Europe|hCoV-19/England/ALDP-4A25FE/2020|EPI ISL 559429|B.1|United Kingdom|2020-05-21	Europe|hCoV-19/England/ALDP-94A405/2020|EPI ISL 556408|B.1.1.4|United Kingdom|2020-06-12	0.0007055576	Europe
Europe|hCoV-19/Sweden/20-51744/2020|EPI ISL 548251|B.1.1|Sweden|2020-05-22	Europe|hCoV-19/England/ALDP-94A405/2020|EPI ISL 556408|B.1.1.4|United Kingdom|2020-06-12	0.0005038509	Europe
Europe|hCoV-19/England/MILK-467F7F/2020|EPI ISL 559726|B.1.1|United Kingdom|2020-05-22	Europe|hCoV-19/England/ALDP-94A405/2020|EPI ISL 556408|B.1.1.4|United Kingdom|2020-06-12	0.0004030034	Europe
Europe|hCoV-19/England/OXON-B428D/2020|EPI ISL 534943|B.1.1|United Kingdom|2020-05-22	Europe|hCoV-19/England/ALDP-94A405/2020|EPI ISL 556408|B.1.1.4|United Kingdom|2020-06-12	0.0004030000	Europe
Europe|hCoV-19/Lithuania/C20-05-R15/2020|EPI ISL 560394|B.1.1|Lithuania|2020-05-22	Europe|hCoV-19/England/ALDP-94A405/2020|EPI ISL 556408|B.1.1.4|United Kingdom|2020-06-12	0.0003358062	Europe
Europe|hCoV-19/Russia/OMS-ORINFI-543S/2020|EPI ISL 569751|B.1.1|Russia|2020-05-23	Europe|hCoV-19/England/ALDP-94A405/2020|EPI ISL 556408|B.1.1.4|United Kingdom|2020-06-12	0.0003358062	Europe
Europe|hCoV-19/Sweden/20-08906/2020|EPI ISL 510813|B.1|Sweden|2020-05-23	Europe|hCoV-19/England/ALDP-94A405/2020|EPI ISL 556408|B.1.1.4|United Kingdom|2020-06-12	0.0005710489	Europe
Europe|hCoV-19/England/ALDP-4A30B0/2020|EPI ISL 559424|B.1.98|United Kingdom|2020-05-23	Europe|hCoV-19/England/ALDP-94A405/2020|EPI ISL 556408|B.1.1.4|United Kingdom|2020-06-12	0.0005038260	Europe
Europe|hCoV-19/Belgium/ULG-10200/2020|EPI ISL 471435|B.1.9|Belgium|2020-05-23	Europe|hCoV-19/England/ALDP-94A405/2020|EPI ISL 556408|B.1.1.4|United Kingdom|2020-06-12	0.0006382278	Europe
Europe|hCoV-19/England/OXON-B3FC3/2020|EPI ISL 534921|B.1|United Kingdom|2020-05-24	Europe|hCoV-19/England/ALDP-94A405/2020|EPI ISL 556408|B.1.1.4|United Kingdom|2020-06-12	0.0005374476	Europe
Europe|hCoV-19/Russia/SPE-RII-17217V/2020|EPI ISL 524013|B.1.1|Russia|2020-05-24	Europe|hCoV-19/England/ALDP-94A405/2020|EPI ISL 556408|B.1.1.4|United Kingdom|2020-06-12	0.0004030103	Europe
Europe|hCoV-19/England/MILK-469766/2020|EPI ISL 559725|B.1.1.1|United Kingdom|2020-05-24	Europe|hCoV-19/England/ALDP-94A405/2020|EPI ISL 556408|B.1.1.4|United Kingdom|2020-06-12	0.0005710342	Europe
Europe|hCoV-19/Russia/OMS-ORINFI-1296S/2020|EPI ISL 569758|B.1.1|Russia|2020-05-24	Europe|hCoV-19/England/ALDP-94A405/2020|EPI ISL 556408|B.1.1.4|United Kingdom|2020-06-12	0.0004030207	Europe
Europe|hCoV-19/England/SHEF-10B2FD0/2020|EPI ISL 537257|B.1.160.1|United Kingdom|2020-05-25	Europe|hCoV-19/England/ALDP-94A405/2020|EPI ISL 556408|B.1.1.4|United Kingdom|2020-06-12	0.0007391250	Europe
Europe|hCoV-19/England/LIVE-A0521/2020|EPI ISL 472118|B.1.1.1|United Kingdom|2020-05-25	Europe|hCoV-19/England/ALDP-94A405/2020|EPI ISL 556408|B.1.1.4|United Kingdom|2020-06-12	0.0005038044	Europe
Europe|hCoV-19/England/ALDP-4984B2/2020|EPI ISL 559431|B.1.1|United Kingdom|2020-05-25	Europe|hCoV-19/England/ALDP-94A405/2020|EPI ISL 556408|B.1.1.4|United Kingdom|2020-06-12	0.0003358149	Europe
Europe|hCoV-19/Portugal/IGC3484/2020|EPI ISL 491189|B.1.1|Portugal|2020-05-25	Europe|hCoV-19/England/ALDP-94A405/2020|EPI ISL 556408|B.1.1.4|United Kingdom|2020-06-12	0.0003358206	Europe
Europe|hCoV-19/England/ALDP-499B9E/2020|EPI ISL 559433|B.1.1.1|United Kingdom|2020-05-26	Europe|hCoV-19/England/ALDP-94A405/2020|EPI ISL 556408|B.1.1.4|United Kingdom|2020-06-12	0.0006719453	Europe
Europe|hCoV-19/England/OXON-B4144/2020|EPI ISL 534932|B.1.1.220|United Kingdom|2020-05-26	Europe|hCoV-19/England/ALDP-94A405/2020|EPI ISL 556408|B.1.1.4|United Kingdom|2020-06-12	0.0003358062	Europe
Europe|hCoV-19/England/LIVE-A05D6/2020|EPI ISL 478385|B.1.1|United Kingdom|2020-05-26	Europe|hCoV-19/England/ALDP-94A405/2020|EPI ISL 556408|B.1.1.4|United Kingdom|2020-06-12	0.0004701965	Europe
Europe|hCoV-19/England/BRIS-12B47B/2020|EPI ISL 487571|B.1.1.1|United Kingdom|2020-05-26	Europe|hCoV-19/England/ALDP-94A405/2020|EPI ISL 556408|B.1.1.4|United Kingdom|2020-06-12	0.0006045995	Europe
Europe|hCoV-19/Russia/StPetersburg-RII18088S/2020|EPI ISL 507284|B.1.1|Russia|2020-05-27	Europe|hCoV-19/England/ALDP-94A405/2020|EPI ISL 556408|B.1.1.4|United Kingdom|2020-06-12	0.0004030000	Europe
Europe|hCoV-19/England/ALDP-499624/2020|EPI ISL 559384|B.1.1|United Kingdom|2020-05-27	Europe|hCoV-19/England/ALDP-94A405/2020|EPI ISL 556408|B.1.1.4|United Kingdom|2020-06-12	0.0004366215	Europe
Europe|hCoV-19/Scotland/CVR3729/2020|EPI ISL 473769|B.1.1|United Kingdom|2020-05-27	Europe|hCoV-19/England/ALDP-94A405/2020|EPI ISL 556408|B.1.1.4|United Kingdom|2020-06-12	0.0004366290	Europe
Europe|hCoV-19/Russia/SPE-RII-17684V/2020|EPI ISL 524015|B.4|Russia|2020-05-27	Europe|hCoV-19/England/ALDP-94A405/2020|EPI ISL 556408|B.1.1.4|United Kingdom|2020-06-12	0.0009408593	Europe
Europe|hCoV-19/Sweden/20-19194/2020|EPI ISL 475525|B.1.1|Sweden|2020-05-28	Europe|hCoV-19/England/ALDP-94A405/2020|EPI ISL 556408|B.1.1.4|United Kingdom|2020-06-12	0.0006046878	Europe
Europe|hCoV-19/England/NORT-29B1BA/2020|EPI ISL 493491|B.1.1.1|United Kingdom|2020-05-28	Europe|hCoV-19/England/ALDP-94A405/2020|EPI ISL 556408|B.1.1.4|United Kingdom|2020-06-12	0.0004030103	Europe
Europe|hCoV-19/Russia/OMS-ORINFI-2306S/2020|EPI ISL 569760|B.1.1|Russia|2020-05-28	Europe|hCoV-19/England/ALDP-94A405/2020|EPI ISL 556408|B.1.1.4|United Kingdom|2020-06-12	0.0003358206	Europe
Europe|hCoV-19/Latvia/054/2020|EPI ISL 486438|B.1.1|Latvia|2020-05-28	Europe|hCoV-19/England/ALDP-94A405/2020|EPI ISL 556408|B.1.1.4|United Kingdom|2020-06-12	0.0004030000	Europe
Europe|hCoV-19/Russia/SPE-RII-18663V/2020|EPI ISL 524021|B.1.1|Russia|2020-05-29	Europe|hCoV-19/England/ALDP-94A405/2020|EPI ISL 556408|B.1.1.4|United Kingdom|2020-06-12	0.0003022199	Europe
Europe|hCoV-19/England/BIRM-5FAC8/2020|EPI ISL 473371|B.1.1.1|United Kingdom|2020-05-29	Europe|hCoV-19/England/ALDP-94A405/2020|EPI ISL 556408|B.1.1.4|United Kingdom|2020-06-12	0.0004702248	Europe
Europe|hCoV-19/Wales/PHWC-163116/2020|EPI ISL 473249|B.1.1.1|United Kingdom|2020-05-29	Europe|hCoV-19/England/ALDP-94A405/2020|EPI ISL 556408|B.1.1.4|United Kingdom|2020-06-12	0.0004030103	Europe
Europe|hCoV-19/Russia/OMS-ORINFI-2854S/2020|EPI ISL 569761|B.1.1|Russia|2020-05-29	Europe|hCoV-19/England/ALDP-94A405/2020|EPI ISL 556408|B.1.1.4|United Kingdom|2020-06-12	0.0004702167	Europe
Europe|hCoV-19/England/BRIS-12DE5D/2020|EPI ISL 482002|B.1.1.1|United Kingdom|2020-05-30	Europe|hCoV-19/England/ALDP-94A405/2020|EPI ISL 556408|B.1.1.4|United Kingdom|2020-06-12	0.0005374338	Europe
Europe|hCoV-19/Scotland/CVR3878/2020|EPI ISL 484667|B.1.1.10|United Kingdom|2020-05-30	Europe|hCoV-19/England/ALDP-94A405/2020|EPI ISL 556408|B.1.1.4|United Kingdom|2020-06-12	0.0005710391	Europe
Europe|hCoV-19/Italy/CAM-CEINGE-1/2020|EPI ISL 477204|B.1.1|Italy|2020-05-30	Europe|hCoV-19/England/ALDP-94A405/2020|EPI ISL 556408|B.1.1.4|United Kingdom|2020-06-12	0.0003694097	Europe
Europe|hCoV-19/Spain/AS-MG-68-19/2020|EPI ISL 462996|B.1.5|Spain|2020-05-30	Europe|hCoV-19/England/ALDP-94A405/2020|EPI ISL 556408|B.1.1.4|United Kingdom|2020-06-12	0.0004702206	Europe
Europe|hCoV-19/Portugal/IGC4024/2020|EPI ISL 491224|B.1.1|Portugal|2020-05-31	Europe|hCoV-19/England/ALDP-94A405/2020|EPI ISL 556408|B.1.1.4|United Kingdom|2020-06-12	0.0003358206	Europe
Europe|hCoV-19/England/BRIS-12DD9C/2020|EPI ISL 481975|B.1.1.1|United Kingdom|2020-05-31	Europe|hCoV-19/England/ALDP-94A405/2020|EPI ISL 556408|B.1.1.4|United Kingdom|2020-06-12	0.0006046514	Europe
Europe|hCoV-19/England/BRIS-12DE02/2020|EPI ISL 482011|B.1.1.1|United Kingdom|2020-05-31	Europe|hCoV-19/England/ALDP-94A405/2020|EPI ISL 556408|B.1.1.4|United Kingdom|2020-06-12	0.0006046619	Europe
Europe|hCoV-19/England/MILK-45C21A/2020|EPI ISL 559708|B.1.1|United Kingdom|2020-05-31	Europe|hCoV-19/England/ALDP-94A405/2020|EPI ISL 556408|B.1.1.4|United Kingdom|2020-06-12	0.0004366103	Europe
Europe|hCoV-19/Belgium/UGent-122/2020|EPI ISL 475082|B.1.178|Belgium|2020-06-01	Europe|hCoV-19/England/ALDP-94A405/2020|EPI ISL 556408|B.1.1.4|United Kingdom|2020-06-12	0.0005374429	Europe
Europe|hCoV-19/Russia/OMS-ORINFI-5900S/2020|EPI ISL 569772|B.1.1|Russia|2020-06-01	Europe|hCoV-19/England/ALDP-94A405/2020|EPI ISL 556408|B.1.1.4|United Kingdom|2020-06-12	0.0003358149	Europe
Europe|hCoV-19/England/ALDP-52B90F/2020|EPI ISL 559069|B.1.1|United Kingdom|2020-06-01	Europe|hCoV-19/England/ALDP-94A405/2020|EPI ISL 556408|B.1.1.4|United Kingdom|2020-06-12	0.0003694255	Europe
Europe|hCoV-19/England/BRIS-12DDC9/2020|EPI ISL 482026|B.1.1.1|United Kingdom|2020-06-01	Europe|hCoV-19/England/ALDP-94A405/2020|EPI ISL 556408|B.1.1.4|United Kingdom|2020-06-12	0.0005710342	Europe
Europe|hCoV-19/England/BRIS-12DB1A/2020|EPI ISL 481768|B.1.1.1|United Kingdom|2020-06-01	Europe|hCoV-19/England/ALDP-94A405/2020|EPI ISL 556408|B.1.1.4|United Kingdom|2020-06-12	0.0005374108	Europe
Europe|hCoV-19/England/NORT-29B660/2020|EPI ISL 493497|B.1.1|United Kingdom|2020-06-02	Europe|hCoV-19/England/ALDP-94A405/2020|EPI ISL 556408|B.1.1.4|United Kingdom|2020-06-12	0.0005709705	Europe
Europe|hCoV-19/England/ALDP-520C10/2020|EPI ISL 559090|B.1.1|United Kingdom|2020-06-02	Europe|hCoV-19/England/ALDP-94A405/2020|EPI ISL 556408|B.1.1.4|United Kingdom|2020-06-12	0.0003358206	Europe
Europe|hCoV-19/England/LIVE-A0293/2020|EPI ISL 472098|B.1.1|United Kingdom|2020-06-02	Europe|hCoV-19/England/ALDP-94A405/2020|EPI ISL 556408|B.1.1.4|United Kingdom|2020-06-12	0.0004701965	Europe
Europe|hCoV-19/England/ALDP-5200E7/2020|EPI ISL 558907|B.1.1|United Kingdom|2020-06-02	Europe|hCoV-19/England/ALDP-94A405/2020|EPI ISL 556408|B.1.1.4|United Kingdom|2020-06-12	0.0003693938	Europe
Europe|hCoV-19/Russia/SPE-RII-19578V/2020|EPI ISL 524026|B.1.1.71|Russia|2020-06-03	Europe|hCoV-19/England/ALDP-94A405/2020|EPI ISL 556408|B.1.1.4|United Kingdom|2020-06-12	0.0006046514	Europe
Europe|hCoV-19/England/EXET-1375F1/2020|EPI ISL 471979|A.2|United Kingdom|2020-06-03	Europe|hCoV-19/England/ALDP-94A405/2020|EPI ISL 556408|B.1.1.4|United Kingdom|2020-06-12	0.0010417962	Europe
Europe|hCoV-19/Russia/SPE-RII-19422V/2020|EPI ISL 524024|B.1.1|Russia|2020-06-03	Europe|hCoV-19/England/ALDP-94A405/2020|EPI ISL 556408|B.1.1.4|United Kingdom|2020-06-12	0.0003694033	Europe
Europe|hCoV-19/England/20238034404/2020|EPI ISL 471513|B|United Kingdom|2020-06-03	Europe|hCoV-19/England/ALDP-94A405/2020|EPI ISL 556408|B.1.1.4|United Kingdom|2020-06-12	0.0006723792	Europe
Europe|hCoV-19/England/MILK-4BE1DD/2020|EPI ISL 559223|B.1.1|United Kingdom|2020-06-04	Europe|hCoV-19/England/ALDP-94A405/2020|EPI ISL 556408|B.1.1.4|United Kingdom|2020-06-12	0.0005374015	Europe
Europe|hCoV-19/England/LIVE-A00D5/2020|EPI ISL 478375|B.1.1|United Kingdom|2020-06-04	Europe|hCoV-19/England/ALDP-94A405/2020|EPI ISL 556408|B.1.1.4|United Kingdom|2020-06-12	0.0004365840	Europe
Europe|hCoV-19/England/MILK-4B620F/2020|EPI ISL 559283|B.1.1|United Kingdom|2020-06-04	Europe|hCoV-19/England/ALDP-94A405/2020|EPI ISL 556408|B.1.1.4|United Kingdom|2020-06-12	0.0004365840	Europe
Europe|hCoV-19/Sweden/20-51900/2020|EPI ISL 475533|B.1|Sweden|2020-06-04	Europe|hCoV-19/England/ALDP-94A405/2020|EPI ISL 556408|B.1.1.4|United Kingdom|2020-06-12	0.0005710881	Europe
Europe|hCoV-19/Spain/PV-HUB-50388391/2020|EPI ISL 490204|B.1|Spain|2020-06-05	Europe|hCoV-19/England/ALDP-94A405/2020|EPI ISL 556408|B.1.1.4|United Kingdom|2020-06-12	0.0005374153	Europe
Europe|hCoV-19/England/MILK-956A31/2020|EPI ISL 554191|B.1.1.123|United Kingdom|2020-06-05	Europe|hCoV-19/England/ALDP-94A405/2020|EPI ISL 556408|B.1.1.4|United Kingdom|2020-06-12	0.0004365916	Europe
Europe|hCoV-19/Scotland/CVR3926/2020|EPI ISL 512470|B.1.1.10|United Kingdom|2020-06-05	Europe|hCoV-19/England/ALDP-94A405/2020|EPI ISL 556408|B.1.1.4|United Kingdom|2020-06-12	0.0005710391	Europe
Europe|hCoV-19/Sweden/20-51952/2020|EPI ISL 560974|B.1.1|Sweden|2020-06-05	Europe|hCoV-19/England/ALDP-94A405/2020|EPI ISL 556408|B.1.1.4|United Kingdom|2020-06-12	0.0003694097	Europe
Europe|hCoV-19/England/MILK-956B6B/2020|EPI ISL 554163|B.1.1|United Kingdom|2020-06-06	Europe|hCoV-19/England/ALDP-94A405/2020|EPI ISL 556408|B.1.1.4|United Kingdom|2020-06-12	0.0004030000	Europe
Europe|hCoV-19/Russia/StPetersburg-RII21769S/2020|EPI ISL 507288|B.1.1|Russia|2020-06-06	Europe|hCoV-19/England/ALDP-94A405/2020|EPI ISL 556408|B.1.1.4|United Kingdom|2020-06-12	0.0003022199	Europe
Europe|hCoV-19/North Macedonia/2499/2020|EPI ISL 516413|B.1|North Macedonia|2020-06-06	Europe|hCoV-19/England/ALDP-94A405/2020|EPI ISL 556408|B.1.1.4|United Kingdom|2020-06-12	0.0005374246	Europe
Europe|hCoV-19/England/MILK-4C4DC1/2020|EPI ISL 559241|B.1.1.1|United Kingdom|2020-06-06	Europe|hCoV-19/England/ALDP-94A405/2020|EPI ISL 556408|B.1.1.4|United Kingdom|2020-06-12	0.0006382278	Europe
Europe|hCoV-19/England/ALDP-9446BA/2020|EPI ISL 554640|B.1.1|United Kingdom|2020-06-07	Europe|hCoV-19/England/ALDP-94A405/2020|EPI ISL 556408|B.1.1.4|United Kingdom|2020-06-12	0.0004702046	Europe
Europe|hCoV-19/Poland/1154942/2020|EPI ISL 512299|B.1.1|Poland|2020-06-07	Europe|hCoV-19/England/ALDP-94A405/2020|EPI ISL 556408|B.1.1.4|United Kingdom|2020-06-12	0.0004365840	Europe
Europe|hCoV-19/England/ALDP-944C8B/2020|EPI ISL 555638|B.1|United Kingdom|2020-06-07	Europe|hCoV-19/England/ALDP-94A405/2020|EPI ISL 556408|B.1.1.4|United Kingdom|2020-06-12	0.0006718660	Europe
Europe|hCoV-19/England/ALDP-496A1C/2020|EPI ISL 559353|B.1.1.1|United Kingdom|2020-06-07	Europe|hCoV-19/England/ALDP-94A405/2020|EPI ISL 556408|B.1.1.4|United Kingdom|2020-06-12	0.0005382888	Europe
Europe|hCoV-19/England/NORT-29BA0A/2020|EPI ISL 507121|B.1.1|United Kingdom|2020-06-08	Europe|hCoV-19/England/ALDP-94A405/2020|EPI ISL 556408|B.1.1.4|United Kingdom|2020-06-12	0.0004366103	Europe
Europe|hCoV-19/Portugal/IGC4467/2020|EPI ISL 491254|B.1.1.198|Portugal|2020-06-08	Europe|hCoV-19/England/ALDP-94A405/2020|EPI ISL 556408|B.1.1.4|United Kingdom|2020-06-12	0.0006046204	Europe
Europe|hCoV-19/England/NORT-29B9B2/2020|EPI ISL 507120|B.1.1.1|United Kingdom|2020-06-08	Europe|hCoV-19/England/ALDP-94A405/2020|EPI ISL 556408|B.1.1.4|United Kingdom|2020-06-12	0.0005038044	Europe
Europe|hCoV-19/Spain/PV-HUB-56574605/2020|EPI ISL 483572|B.1|Spain|2020-06-08	Europe|hCoV-19/England/ALDP-94A405/2020|EPI ISL 556408|B.1.1.4|United Kingdom|2020-06-12	0.0005374153	Europe
Europe|hCoV-19/England/MILK-958273/2020|EPI ISL 554682|B.1.1.1|United Kingdom|2020-06-09	Europe|hCoV-19/England/ALDP-94A405/2020|EPI ISL 556408|B.1.1.4|United Kingdom|2020-06-12	0.0005038477	Europe
Europe|hCoV-19/England/MILK-957854/2020|EPI ISL 553897|B.1.1.247|United Kingdom|2020-06-09	Europe|hCoV-19/England/ALDP-94A405/2020|EPI ISL 556408|B.1.1.4|United Kingdom|2020-06-12	0.0004366103	Europe
Europe|hCoV-19/England/MILK-9586FF/2020|EPI ISL 554831|B.1|United Kingdom|2020-06-09	Europe|hCoV-19/England/ALDP-94A405/2020|EPI ISL 556408|B.1.1.4|United Kingdom|2020-06-12	0.0007055150	Europe
Europe|hCoV-19/England/MILK-957AC7/2020|EPI ISL 554223|B.1.1|United Kingdom|2020-06-09	Europe|hCoV-19/England/ALDP-94A405/2020|EPI ISL 556408|B.1.1.4|United Kingdom|2020-06-12	0.0004029930	Europe
Europe|hCoV-19/England/MILK-9572DE/2020|EPI ISL 554208|B.1.1|United Kingdom|2020-06-10	Europe|hCoV-19/England/ALDP-94A405/2020|EPI ISL 556408|B.1.1.4|United Kingdom|2020-06-12	0.0003694033	Europe
Europe|hCoV-19/England/ALDP-4AF166/2020|EPI ISL 559333|B.1.1|United Kingdom|2020-06-10	Europe|hCoV-19/England/ALDP-94A405/2020|EPI ISL 556408|B.1.1.4|United Kingdom|2020-06-12	0.0004702167	Europe
Europe|hCoV-19/North Macedonia/2907/2020|EPI ISL 516418|B.1.9|North Macedonia|2020-06-10	Europe|hCoV-19/England/ALDP-94A405/2020|EPI ISL 556408|B.1.1.4|United Kingdom|2020-06-12	0.0006719180	Europe
Europe|hCoV-19/France/OCC-25/2020|EPI ISL 482883|B.1.159|France|2020-06-10	Europe|hCoV-19/England/ALDP-94A405/2020|EPI ISL 556408|B.1.1.4|United Kingdom|2020-06-12	0.0006719353	Europe
Europe|hCoV-19/England/ALDP-954B8B/2020|EPI ISL 553431|B.1.1|United Kingdom|2020-06-11	Europe|hCoV-19/England/ALDP-94A405/2020|EPI ISL 556408|B.1.1.4|United Kingdom|2020-06-12	0.0003694097	Europe
Europe|hCoV-19/England/MILK-957274/2020|EPI ISL 554214|B.1.1|United Kingdom|2020-06-11	Europe|hCoV-19/England/ALDP-94A405/2020|EPI ISL 556408|B.1.1.4|United Kingdom|2020-06-12	0.0004702046	Europe
Europe|hCoV-19/England/ALDP-95A727/2020|EPI ISL 553491|B.1.1|United Kingdom|2020-06-11	Europe|hCoV-19/England/ALDP-94A405/2020|EPI ISL 556408|B.1.1.4|United Kingdom|2020-06-12	0.0004029827	Europe
Europe|hCoV-19/England/ALDP-94AA8B/2020|EPI ISL 556424|B.1.1.123|United Kingdom|2020-06-11	Europe|hCoV-19/England/ALDP-94A405/2020|EPI ISL 556408|B.1.1.4|United Kingdom|2020-06-12	0.0004701965	Europe
Europe|hCoV-19/France/IDF-0372/2020|EPI ISL 406596|B|France|2020-01-23	Europe|hCoV-19/England/ALDP-954AE8/2020|EPI ISL 553487|B.1.1|United Kingdom|2020-06-12	0.0004366702	Europe
Europe|hCoV-19/France/IDF-0373/2020|EPI ISL 406597|B|France|2020-01-23	Europe|hCoV-19/England/ALDP-954AE8/2020|EPI ISL 553487|B.1.1|United Kingdom|2020-06-12	0.0004367876	Europe
Europe|hCoV-19/France/IDF-0386-islP1/2020|EPI ISL 411219|B|France|2020-01-28	Europe|hCoV-19/England/ALDP-954AE8/2020|EPI ISL 553487|B.1.1|United Kingdom|2020-06-12	0.0004366702	Europe
Europe|hCoV-19/Germany/BY-ChVir-929/2020|EPI ISL 406862|B.1|Germany|2020-01-28	Europe|hCoV-19/England/ALDP-954AE8/2020|EPI ISL 553487|B.1.1|United Kingdom|2020-06-12	0.0002686648	Europe
Europe|hCoV-19/England/02/2020|EPI ISL 407073|B|United Kingdom|2020-01-29	Europe|hCoV-19/England/ALDP-954AE8/2020|EPI ISL 553487|B.1.1|United Kingdom|2020-06-12	0.0005374614	Europe
Europe|hCoV-19/France/IDF-0626/2020|EPI ISL 408431|B|France|2020-01-29	Europe|hCoV-19/England/ALDP-954AE8/2020|EPI ISL 553487|B.1.1|United Kingdom|2020-06-12	0.0004030380	Europe
Europe|hCoV-19/France/IDF-0515/2020|EPI ISL 408430|B|France|2020-01-29	Europe|hCoV-19/England/ALDP-954AE8/2020|EPI ISL 553487|B.1.1|United Kingdom|2020-06-12	0.0004702489	Europe
Europe|hCoV-19/Italy/LAZ-INMI-SPL1/2020|EPI ISL 412974|B|Italy|2020-01-29	Europe|hCoV-19/England/ALDP-954AE8/2020|EPI ISL 553487|B.1.1|United Kingdom|2020-06-12	0.0004366702	Europe
Europe|hCoV-19/Italy/LAZ-INMI1-cs/2020|EPI ISL 410546|B|Italy|2020-01-29	Europe|hCoV-19/England/ALDP-954AE8/2020|EPI ISL 553487|B.1.1|United Kingdom|2020-06-12	0.0004366996	Europe
Europe|hCoV-19/Germany/BY-ChVir-1019/2020|EPI ISL 450199|B.1|Germany|2020-01-29	Europe|hCoV-19/England/ALDP-954AE8/2020|EPI ISL 553487|B.1.1|United Kingdom|2020-06-12	0.0003022715	Europe
Europe|hCoV-19/Italy/LAZ-INMI1-isl/2020|EPI ISL 410545|B|Italy|2020-01-29	Europe|hCoV-19/England/ALDP-954AE8/2020|EPI ISL 553487|B.1.1|United Kingdom|2020-06-12	0.0004366849	Europe
Europe|hCoV-19/England/01/2020|EPI ISL 407071|B|United Kingdom|2020-01-29	Europe|hCoV-19/England/ALDP-954AE8/2020|EPI ISL 553487|B.1.1|United Kingdom|2020-06-12	0.0005038645	Europe
Europe|hCoV-19/Finland/1/2020|EPI ISL 407079|B|Finland|2020-01-29	Europe|hCoV-19/England/ALDP-954AE8/2020|EPI ISL 553487|B.1.1|United Kingdom|2020-06-12	0.0003714784	Europe
Europe|hCoV-19/Germany/BY-ChVir-1017/2020|EPI ISL 450209|B.1|Germany|2020-01-30	Europe|hCoV-19/England/ALDP-954AE8/2020|EPI ISL 553487|B.1.1|United Kingdom|2020-06-12	0.0002686648	Europe
Europe|hCoV-19/Italy/LAZ-INMI2-N/2020|EPI ISL 451302|B|Italy|2020-01-30	Europe|hCoV-19/England/ALDP-954AE8/2020|EPI ISL 553487|B.1.1|United Kingdom|2020-06-12	0.0004366702	Europe
Europe|hCoV-19/Sweden/20-02114/2020|EPI ISL 476139|B|Sweden|2020-01-31	Europe|hCoV-19/England/ALDP-954AE8/2020|EPI ISL 553487|B.1.1|United Kingdom|2020-06-12	0.0004702610	Europe
Europe|hCoV-19/Germany/BY-ChVir-1433/2020|EPI ISL 450205|B.1|Germany|2020-01	Europe|hCoV-19/England/ALDP-954AE8/2020|EPI ISL 553487|B.1.1|United Kingdom|2020-06-12	0.0003358523	Europe
Europe|hCoV-19/Germany/BY-ChVir-1247/2020|EPI ISL 450201|B.1|Germany|2020-01	Europe|hCoV-19/England/ALDP-954AE8/2020|EPI ISL 553487|B.1.1|United Kingdom|2020-06-12	0.0003022614	Europe
Europe|hCoV-19/Germany/BY-ChVir-1289/2020|EPI ISL 450203|B.1|Germany|2020-02-01	Europe|hCoV-19/England/ALDP-954AE8/2020|EPI ISL 553487|B.1.1|United Kingdom|2020-06-12	0.0003022614	Europe
Europe|hCoV-19/France/IDF-0571/2020|EPI ISL 411218|B|France|2020-02-02	Europe|hCoV-19/England/ALDP-954AE8/2020|EPI ISL 553487|B.1.1|United Kingdom|2020-06-12	0.0004702489	Europe
Europe|hCoV-19/Germany/BY-ChVir-1356/2020|EPI ISL 450204|B.1|Germany|2020-02-03	Europe|hCoV-19/England/ALDP-954AE8/2020|EPI ISL 553487|B.1.1|United Kingdom|2020-06-12	0.0003022614	Europe
Europe|hCoV-19/Italy/LAZ-INMI2-B/2020|EPI ISL 451301|B|Italy|2020-02-03	Europe|hCoV-19/England/ALDP-954AE8/2020|EPI ISL 553487|B.1.1|United Kingdom|2020-06-12	0.0004366702	Europe
Europe|hCoV-19/Belgium/GHB-03021/2020|EPI ISL 407976|A|Belgium|2020-02-03	Europe|hCoV-19/England/ALDP-954AE8/2020|EPI ISL 553487|B.1.1|United Kingdom|2020-06-12	0.0004366327	Europe
Europe|hCoV-19/Italy/LAZ-INMI1-N/2020|EPI ISL 451300|B|Italy|2020-02-03	Europe|hCoV-19/England/ALDP-954AE8/2020|EPI ISL 553487|B.1.1|United Kingdom|2020-06-12	0.0004702893	Europe
Europe|hCoV-19/England/201040021/2020|EPI ISL 464302|B.1.98|United Kingdom|2020-02-03	Europe|hCoV-19/England/ALDP-954AE8/2020|EPI ISL 553487|B.1.1|United Kingdom|2020-06-12	0.0002701894	Europe
Europe|hCoV-19/England/201040024/2020|EPI ISL 464304|B.1.98|United Kingdom|2020-02-03	Europe|hCoV-19/England/ALDP-954AE8/2020|EPI ISL 553487|B.1.1|United Kingdom|2020-06-12	0.0002733378	Europe
Europe|hCoV-19/England/201040023/2020|EPI ISL 464303|B.1.5|United Kingdom|2020-02-03	Europe|hCoV-19/England/ALDP-954AE8/2020|EPI ISL 553487|B.1.1|United Kingdom|2020-06-12	0.0002412435	Europe
Europe|hCoV-19/Italy/LAZ-INMI1-B2/2020|EPI ISL 451299|B|Italy|2020-02-04	Europe|hCoV-19/England/ALDP-954AE8/2020|EPI ISL 553487|B.1.1|United Kingdom|2020-06-12	0.0005066832	Europe
Europe|hCoV-19/England/200641094/2020|EPI ISL 414040|B|United Kingdom|2020-02-05	Europe|hCoV-19/England/ALDP-954AE8/2020|EPI ISL 553487|B.1.1|United Kingdom|2020-06-12	0.0003695065	Europe
Europe|hCoV-19/Sweden/01/2020|EPI ISL 411951|B|Sweden|2020-02-07	Europe|hCoV-19/England/ALDP-954AE8/2020|EPI ISL 553487|B.1.1|United Kingdom|2020-06-12	0.0006047499	Europe
Europe|hCoV-19/Germany/BY-ChVir-1482/2020|EPI ISL 450207|B.1|Germany|2020-02-07	Europe|hCoV-19/England/ALDP-954AE8/2020|EPI ISL 553487|B.1.1|United Kingdom|2020-06-12	0.0003022614	Europe
Europe|hCoV-19/England/200690306/2020|EPI ISL 414043|B|United Kingdom|2020-02-07	Europe|hCoV-19/England/ALDP-954AE8/2020|EPI ISL 553487|B.1.1|United Kingdom|2020-06-12	0.0003694942	Europe
Europe|hCoV-19/Germany/BY-ChVir-1483/2020|EPI ISL 450208|B.1|Germany|2020-02-08	Europe|hCoV-19/England/ALDP-954AE8/2020|EPI ISL 553487|B.1.1|United Kingdom|2020-06-12	0.0003022614	Europe
Europe|hCoV-19/France/ARA-739/2020|EPI ISL 410486|B|France|2020-02-08	Europe|hCoV-19/England/ALDP-954AE8/2020|EPI ISL 553487|B.1.1|United Kingdom|2020-06-12	0.0003701532	Europe
Europe|hCoV-19/England/200690300/2020|EPI ISL 414042|B|United Kingdom|2020-02-08	Europe|hCoV-19/England/ALDP-954AE8/2020|EPI ISL 553487|B.1.1|United Kingdom|2020-06-12	0.0003694942	Europe
Europe|hCoV-19/England/200690245/2020|EPI ISL 414041|B|United Kingdom|2020-02-08	Europe|hCoV-19/England/ALDP-954AE8/2020|EPI ISL 553487|B.1.1|United Kingdom|2020-06-12	0.0003694942	Europe
Europe|hCoV-19/England/200690756/2020|EPI ISL 414044|B|United Kingdom|2020-02-08	Europe|hCoV-19/England/ALDP-954AE8/2020|EPI ISL 553487|B.1.1|United Kingdom|2020-06-12	0.0003695066	Europe
Europe|hCoV-19/England/09c/2020|EPI ISL 412116|B.40|United Kingdom|2020-02-09	Europe|hCoV-19/England/ALDP-954AE8/2020|EPI ISL 553487|B.1.1|United Kingdom|2020-06-12	0.0005038776	Europe
Europe|hCoV-19/England/20072030304/2020|EPI ISL 464168|B.40|United Kingdom|2020-02-09	Europe|hCoV-19/England/ALDP-954AE8/2020|EPI ISL 553487|B.1.1|United Kingdom|2020-06-12	0.0005375387	Europe
Europe|hCoV-19/Italy/LAZ-INMI1-B1/2020|EPI ISL 451298|B|Italy|2020-02-12	Europe|hCoV-19/England/ALDP-954AE8/2020|EPI ISL 553487|B.1.1|United Kingdom|2020-06-12	0.0004702893	Europe
Europe|hCoV-19/England/20078003804/2020|EPI ISL 464169|B.40|United Kingdom|2020-02-13	Europe|hCoV-19/England/ALDP-954AE8/2020|EPI ISL 553487|B.1.1|United Kingdom|2020-06-12	0.0005375387	Europe
Europe|hCoV-19/England/20078004004/2020|EPI ISL 464170|B.40|United Kingdom|2020-02-13	Europe|hCoV-19/England/ALDP-954AE8/2020|EPI ISL 553487|B.1.1|United Kingdom|2020-06-12	0.0005477159	Europe
Europe|hCoV-19/England/20079000204/2020|EPI ISL 464171|B.40|United Kingdom|2020-02-14	Europe|hCoV-19/England/ALDP-954AE8/2020|EPI ISL 553487|B.1.1|United Kingdom|2020-06-12	0.0005461080	Europe
Europe|hCoV-19/England/20079000404/2020|EPI ISL 464172|B.40|United Kingdom|2020-02-14	Europe|hCoV-19/England/ALDP-954AE8/2020|EPI ISL 553487|B.1.1|United Kingdom|2020-06-12	0.0005148706	Europe
Europe|hCoV-19/England/20079022704/2020|EPI ISL 464173|B.40|United Kingdom|2020-02-15	Europe|hCoV-19/England/ALDP-954AE8/2020|EPI ISL 553487|B.1.1|United Kingdom|2020-06-12	0.0005436769	Europe
Europe|hCoV-19/England/20079022904/2020|EPI ISL 464174|B.40|United Kingdom|2020-02-15	Europe|hCoV-19/England/ALDP-954AE8/2020|EPI ISL 553487|B.1.1|United Kingdom|2020-06-12	0.0005462757	Europe
Europe|hCoV-19/England/20168037604/2020|EPI ISL 466615|B.1.1|United Kingdom|2020-02-16	Europe|hCoV-19/England/ALDP-954AE8/2020|EPI ISL 553487|B.1.1|United Kingdom|2020-06-12	0.0002350610	Europe
Europe|hCoV-19/England/20080000104/2020|EPI ISL 464175|B.40|United Kingdom|2020-02-16	Europe|hCoV-19/England/ALDP-954AE8/2020|EPI ISL 553487|B.1.1|United Kingdom|2020-06-12	0.0005711028	Europe
Europe|hCoV-19/England/20080000204/2020|EPI ISL 464176|B.40|United Kingdom|2020-02-16	Europe|hCoV-19/England/ALDP-954AE8/2020|EPI ISL 553487|B.1.1|United Kingdom|2020-06-12	0.0005767026	Europe
Europe|hCoV-19/England/20080000404/2020|EPI ISL 464177|B.40|United Kingdom|2020-02-16	Europe|hCoV-19/England/ALDP-954AE8/2020|EPI ISL 553487|B.1.1|United Kingdom|2020-06-12	0.0005434366	Europe
Europe|hCoV-19/England/20084031204/2020|EPI ISL 464178|B.40|United Kingdom|2020-02-18	Europe|hCoV-19/England/ALDP-954AE8/2020|EPI ISL 553487|B.1.1|United Kingdom|2020-06-12	0.0005378821	Europe
Europe|hCoV-19/England/20086030304/2020|EPI ISL 464179|B.40|United Kingdom|2020-02-19	Europe|hCoV-19/England/ALDP-954AE8/2020|EPI ISL 553487|B.1.1|United Kingdom|2020-06-12	0.0005456236	Europe
Europe|hCoV-19/Italy/LOM-ASST-CDG1/2020|EPI ISL 412973|B.1.5|Italy|2020-02-20	Europe|hCoV-19/England/ALDP-954AE8/2020|EPI ISL 553487|B.1.1|United Kingdom|2020-06-12	0.0002350772	Europe
Europe|hCoV-19/England/20088028304/2020|EPI ISL 464180|B.40|United Kingdom|2020-02-20	Europe|hCoV-19/England/ALDP-954AE8/2020|EPI ISL 553487|B.1.1|United Kingdom|2020-06-12	0.0005385883	Europe
Europe|hCoV-19/Italy/LOM-ASST-19/2020|EPI ISL 486656|B.1|Italy|2020-02-20	Europe|hCoV-19/England/ALDP-954AE8/2020|EPI ISL 553487|B.1.1|United Kingdom|2020-06-12	0.0002790378	Europe
Europe|hCoV-19/Italy/LOM-INMI-5314-B/2020|EPI ISL 451306|B.1.5|Italy|2020-02-21	Europe|hCoV-19/England/ALDP-954AE8/2020|EPI ISL 553487|B.1.1|United Kingdom|2020-06-12	0.0002350774	Europe
Europe|hCoV-19/France/HDF-1465/2020|EPI ISL 418218|B.1|France|2020-02-21	Europe|hCoV-19/England/ALDP-954AE8/2020|EPI ISL 553487|B.1.1|United Kingdom|2020-06-12	0.0003023174	Europe
Europe|hCoV-19/Italy/LOM-INMI-BG-5825/2020|EPI ISL 460079|B.1|Italy|2020-02-22	Europe|hCoV-19/England/ALDP-954AE8/2020|EPI ISL 553487|B.1.1|United Kingdom|2020-06-12	0.0002686717	Europe
Europe|hCoV-19/Italy/PIE-SLL-MS46/2020|EPI ISL 569867|B.1.5|Italy|2020-02-22	Europe|hCoV-19/England/ALDP-954AE8/2020|EPI ISL 553487|B.1.1|United Kingdom|2020-06-12	0.0002686717	Europe
Europe|hCoV-19/Italy/LOM-INMI-5925/2020|EPI ISL 460091|B.1.5|Italy|2020-02-22	Europe|hCoV-19/England/ALDP-954AE8/2020|EPI ISL 553487|B.1.1|United Kingdom|2020-06-12	0.0002350773	Europe
Europe|hCoV-19/Italy/LOM-ASST-3/2020|EPI ISL 486659|B.1.5|Italy|2020-02-22	Europe|hCoV-19/England/ALDP-954AE8/2020|EPI ISL 553487|B.1.1|United Kingdom|2020-06-12	0.0002350852	Europe
Europe|hCoV-19/Italy/EMR-AMVRC-206/2020|EPI ISL 457699|B.1.5|Italy|2020-02-22	Europe|hCoV-19/England/ALDP-954AE8/2020|EPI ISL 553487|B.1.1|United Kingdom|2020-06-12	0.0002352985	Europe
Europe|hCoV-19/Italy/LOM-UniMI-L250/2020|EPI ISL 542222|B.1.5|Italy|2020-02-22	Europe|hCoV-19/England/ALDP-954AE8/2020|EPI ISL 553487|B.1.1|United Kingdom|2020-06-12	0.0002703699	Europe
Europe|hCoV-19/Italy/LOM-UniMI-L251/2020|EPI ISL 542223|B.1.5|Italy|2020-02-22	Europe|hCoV-19/England/ALDP-954AE8/2020|EPI ISL 553487|B.1.1|United Kingdom|2020-06-12	0.0002365631	Europe
Europe|hCoV-19/Italy/LOM-UniMI-L249/2020|EPI ISL 542221|B.1.5|Italy|2020-02-22	Europe|hCoV-19/England/ALDP-954AE8/2020|EPI ISL 553487|B.1.1|United Kingdom|2020-06-12	0.0002703629	Europe
Europe|hCoV-19/Italy/LOM-ASST-4/2020|EPI ISL 486660|B.1.5|Italy|2020-02-23	Europe|hCoV-19/England/ALDP-954AE8/2020|EPI ISL 553487|B.1.1|United Kingdom|2020-06-12	0.0002350773	Europe
Europe|hCoV-19/Italy/LOM-UniMI-L253/2020|EPI ISL 542225|B.1.5|Italy|2020-02-23	Europe|hCoV-19/England/ALDP-954AE8/2020|EPI ISL 553487|B.1.1|United Kingdom|2020-06-12	0.0002361879	Europe
Europe|hCoV-19/Italy/LOM-UniMI-L257/2020|EPI ISL 542228|B.1|Italy|2020-02-23	Europe|hCoV-19/England/ALDP-954AE8/2020|EPI ISL 553487|B.1.1|United Kingdom|2020-06-12	0.0002702968	Europe
Europe|hCoV-19/Italy/LOM-UniMI-L230/2020|EPI ISL 542217|B.1.5|Italy|2020-02-23	Europe|hCoV-19/England/ALDP-954AE8/2020|EPI ISL 553487|B.1.1|United Kingdom|2020-06-12	0.0002703699	Europe
Europe|hCoV-19/Italy/LOM-UniMI-L254/2020|EPI ISL 542226|B.1.5|Italy|2020-02-23	Europe|hCoV-19/England/ALDP-954AE8/2020|EPI ISL 553487|B.1.1|United Kingdom|2020-06-12	0.0002703699	Europe
Europe|hCoV-19/Italy/LOM-UniMI-L256/2020|EPI ISL 542227|B.1.131|Italy|2020-02-23	Europe|hCoV-19/England/ALDP-954AE8/2020|EPI ISL 553487|B.1.1|United Kingdom|2020-06-12	0.0003081189	Europe
Europe|hCoV-19/England/20130071804/2020|EPI ISL 423662|B.1.1|United Kingdom|2020-02-23	Europe|hCoV-19/England/ALDP-954AE8/2020|EPI ISL 553487|B.1.1|United Kingdom|2020-06-12	0.0001393105	Europe
Europe|hCoV-19/Italy/LOM-INMI-10734/2020|EPI ISL 568579|B.1|Italy|2020-02-24	Europe|hCoV-19/England/ALDP-954AE8/2020|EPI ISL 553487|B.1.1|United Kingdom|2020-06-12	0.0002686718	Europe
Europe|hCoV-19/Italy/LOM-UniMI01/2020|EPI ISL 417445|B.1.5|Italy|2020-02-24	Europe|hCoV-19/England/ALDP-954AE8/2020|EPI ISL 553487|B.1.1|United Kingdom|2020-06-12	0.0004703378	Europe
Europe|hCoV-19/Italy/LOM-UniMI02/2020|EPI ISL 417446|B.1.5|Italy|2020-02-24	Europe|hCoV-19/England/ALDP-954AE8/2020|EPI ISL 553487|B.1.1|United Kingdom|2020-06-12	0.0007731211	Europe
Europe|hCoV-19/Switzerland/TI-SNRCI-29919486/2020|EPI ISL 413996|B.1.5|Switzerland|2020-02-24	Europe|hCoV-19/England/ALDP-954AE8/2020|EPI ISL 553487|B.1.1|United Kingdom|2020-06-12	0.0002686717	Europe
Europe|hCoV-19/Italy/LOM-UniMI03/2020|EPI ISL 417447|B.1.5|Italy|2020-02-24	Europe|hCoV-19/England/ALDP-954AE8/2020|EPI ISL 553487|B.1.1|United Kingdom|2020-06-12	0.0002350773	Europe
Europe|hCoV-19/Spain/CN-ISCIII-201048/2020|EPI ISL 539531|B.1|Spain|2020-02-24	Europe|hCoV-19/England/ALDP-954AE8/2020|EPI ISL 553487|B.1.1|United Kingdom|2020-06-12	0.0005375257	Europe
Europe|hCoV-19/Austria/CeMM0045/2020|EPI ISL 437932|B.1.1|Austria|2020-02-24	Europe|hCoV-19/England/ALDP-954AE8/2020|EPI ISL 553487|B.1.1|United Kingdom|2020-06-12	0.0001343141	Europe
Europe|hCoV-19/Italy/LOM-INMI-BG-7158/2020|EPI ISL 460081|B.1.1|Italy|2020-02-24	Europe|hCoV-19/England/ALDP-954AE8/2020|EPI ISL 553487|B.1.1|United Kingdom|2020-06-12	0.0001344134	Europe
Europe|hCoV-19/Italy/LOM-UniMI-L267/2020|EPI ISL 542233|B.1.5|Italy|2020-02-24	Europe|hCoV-19/England/ALDP-954AE8/2020|EPI ISL 553487|B.1.1|United Kingdom|2020-06-12	0.0002359649	Europe
Europe|hCoV-19/England/20092000704/2020|EPI ISL 464181|B|United Kingdom|2020-02-24	Europe|hCoV-19/England/ALDP-954AE8/2020|EPI ISL 553487|B.1.1|United Kingdom|2020-06-12	0.0004036383	Europe
Europe|hCoV-19/England/20092000804/2020|EPI ISL 464182|B|United Kingdom|2020-02-24	Europe|hCoV-19/England/ALDP-954AE8/2020|EPI ISL 553487|B.1.1|United Kingdom|2020-06-12	0.0004037741	Europe
Europe|hCoV-19/England/200920118/2020|EPI ISL 485604|B.1|United Kingdom|2020-02-24	Europe|hCoV-19/England/ALDP-954AE8/2020|EPI ISL 553487|B.1.1|United Kingdom|2020-06-12	0.0004379834	Europe
Europe|hCoV-19/Italy/PIE-SLL-MS45/2020|EPI ISL 569866|B.1.5|Italy|2020-02-25	Europe|hCoV-19/England/ALDP-954AE8/2020|EPI ISL 553487|B.1.1|United Kingdom|2020-06-12	0.0003022666	Europe
Europe|hCoV-19/Italy/LOM-INMI-8058/2020|EPI ISL 460094|B.1|Italy|2020-02-25	Europe|hCoV-19/England/ALDP-954AE8/2020|EPI ISL 553487|B.1.1|United Kingdom|2020-06-12	0.0002686717	Europe
Europe|hCoV-19/France/GES-1583-2/2020|EPI ISL 414623|A.2|France|2020-02-25	Europe|hCoV-19/England/ALDP-954AE8/2020|EPI ISL 553487|B.1.1|United Kingdom|2020-06-12	0.0006382826	Europe
Europe|hCoV-19/Germany/BW-ChVir-1577/2020|EPI ISL 412912|B.1.1|Germany|2020-02-25	Europe|hCoV-19/England/ALDP-954AE8/2020|EPI ISL 553487|B.1.1|United Kingdom|2020-06-12	0.0001680807	Europe
Europe|hCoV-19/Spain/MD-ISCIII-201105/2020|EPI ISL 418251|B.1.5|Spain|2020-02-25	Europe|hCoV-19/England/ALDP-954AE8/2020|EPI ISL 553487|B.1.1|United Kingdom|2020-06-12	0.0003364653	Europe
Europe|hCoV-19/England/200960515/2020|EPI ISL 414009|B|United Kingdom|2020-02-25	Europe|hCoV-19/England/ALDP-954AE8/2020|EPI ISL 553487|B.1.1|United Kingdom|2020-06-12	0.0004702648	Europe
Europe|hCoV-19/England/20094061404/2020|EPI ISL 464185|B|United Kingdom|2020-02-25	Europe|hCoV-19/England/ALDP-954AE8/2020|EPI ISL 553487|B.1.1|United Kingdom|2020-06-12	0.0004030824	Europe
Europe|hCoV-19/England/200940527/2020|EPI ISL 414005|B.40|United Kingdom|2020-02-25	Europe|hCoV-19/England/ALDP-954AE8/2020|EPI ISL 553487|B.1.1|United Kingdom|2020-06-12	0.0005374976	Europe
Europe|hCoV-19/Germany/NW-HHU-02-1/2020|EPI ISL 414497|B.3|Germany|2020-02-25	Europe|hCoV-19/England/ALDP-954AE8/2020|EPI ISL 553487|B.1.1|United Kingdom|2020-06-12	0.0004366992	Europe
Europe|hCoV-19/England/20094061504/2020|EPI ISL 464186|B|United Kingdom|2020-02-25	Europe|hCoV-19/England/ALDP-954AE8/2020|EPI ISL 553487|B.1.1|United Kingdom|2020-06-12	0.0004031230	Europe
Europe|hCoV-19/Italy/LOM-UniMI-L274/2020|EPI ISL 542240|B.1|Italy|2020-02-25	Europe|hCoV-19/England/ALDP-954AE8/2020|EPI ISL 553487|B.1.1|United Kingdom|2020-06-12	0.0003040818	Europe
Europe|hCoV-19/England/20098017604/2020|EPI ISL 464195|B.1.5|United Kingdom|2020-02-26	Europe|hCoV-19/England/ALDP-954AE8/2020|EPI ISL 553487|B.1.1|United Kingdom|2020-06-12	0.0002686648	Europe
Europe|hCoV-19/Italy/LOM-INMI-9206/2020|EPI ISL 460087|B.1.5|Italy|2020-02-26	Europe|hCoV-19/England/ALDP-954AE8/2020|EPI ISL 553487|B.1.1|United Kingdom|2020-06-12	0.0002350773	Europe
Europe|hCoV-19/Italy/LOM-INMI-9214/2020|EPI ISL 460088|B.1.5|Italy|2020-02-26	Europe|hCoV-19/England/ALDP-954AE8/2020|EPI ISL 553487|B.1.1|United Kingdom|2020-06-12	0.0002686648	Europe
Europe|hCoV-19/Switzerland/GE-SNRCI-29933895/2020|EPI ISL 413997|B.1.1|Switzerland|2020-02-26	Europe|hCoV-19/England/ALDP-954AE8/2020|EPI ISL 553487|B.1.1|United Kingdom|2020-06-12	0.0001678902	Europe
Europe|hCoV-19/France/GES-1583/2020|EPI ISL 414600|A.2|France|2020-02-26	Europe|hCoV-19/England/ALDP-954AE8/2020|EPI ISL 553487|B.1.1|United Kingdom|2020-06-12	0.0006382826	Europe
Europe|hCoV-19/Switzerland/ZH-UZH-1000477102/2020|EPI ISL 413019|B|Switzerland|2020-02-26	Europe|hCoV-19/England/ALDP-954AE8/2020|EPI ISL 553487|B.1.1|United Kingdom|2020-06-12	0.0005710735	Europe
Europe|hCoV-19/France/NOR-N1620/2020|EPI ISL 414624|B.1.5|France|2020-02-26	Europe|hCoV-19/England/ALDP-954AE8/2020|EPI ISL 553487|B.1.1|United Kingdom|2020-06-12	0.0003022614	Europe
Europe|hCoV-19/Italy/LOM-INMI-BG-9209/2020|EPI ISL 460082|B.1.5|Italy|2020-02-26	Europe|hCoV-19/England/ALDP-954AE8/2020|EPI ISL 553487|B.1.1|United Kingdom|2020-06-12	0.0002686717	Europe
Europe|hCoV-19/Italy/LOM-INMI-BG-9225/2020|EPI ISL 460083|B.1|Italy|2020-02-26	Europe|hCoV-19/England/ALDP-954AE8/2020|EPI ISL 553487|B.1.1|United Kingdom|2020-06-12	0.0002686717	Europe
Europe|hCoV-19/Austria/CeMM0003/2020|EPI ISL 419656|B.1.1|Austria|2020-02-26	Europe|hCoV-19/England/ALDP-954AE8/2020|EPI ISL 553487|B.1.1|United Kingdom|2020-06-12	0.0001678945	Europe
Europe|hCoV-19/Italy/LOM-INMI-9675/2020|EPI ISL 460095|B.1.5|Italy|2020-02-26	Europe|hCoV-19/England/ALDP-954AE8/2020|EPI ISL 553487|B.1.1|United Kingdom|2020-06-12	0.0003022614	Europe
Europe|hCoV-19/Netherlands/NoordHolland 10001/2020|EPI ISL 454750|B.1.1|Netherlands|2020-02-27	Europe|hCoV-19/England/ALDP-954AE8/2020|EPI ISL 553487|B.1.1|United Kingdom|2020-06-12	0.0001678902	Europe
Europe|hCoV-19/Switzerland/BL-SNRCI-29950902/2020|EPI ISL 414021|B.1.1|Switzerland|2020-02-27	Europe|hCoV-19/England/ALDP-954AE8/2020|EPI ISL 553487|B.1.1|United Kingdom|2020-06-12	0.0001678902	Europe
Europe|hCoV-19/Germany/NW-HHU-06/2020|EPI ISL 414505|B.3|Germany|2020-02-27	Europe|hCoV-19/England/ALDP-954AE8/2020|EPI ISL 553487|B.1.1|United Kingdom|2020-06-12	0.0004366552	Europe
Europe|hCoV-19/Italy/ABR-IZSGC-484/2020|EPI ISL 457749|B.1|Italy|2020-02-27	Europe|hCoV-19/England/ALDP-954AE8/2020|EPI ISL 553487|B.1.1|United Kingdom|2020-06-12	0.0002686717	Europe
Europe|hCoV-19/Switzerland/GE-SNRCI-29943121/2020|EPI ISL 414019|B.1.5|Switzerland|2020-02-27	Europe|hCoV-19/England/ALDP-954AE8/2020|EPI ISL 553487|B.1.1|United Kingdom|2020-06-12	0.0002686717	Europe
Europe|hCoV-19/England/200990723/2020|EPI ISL 414012|B.1.1|United Kingdom|2020-02-27	Europe|hCoV-19/England/ALDP-954AE8/2020|EPI ISL 553487|B.1.1|United Kingdom|2020-06-12	0.0001678945	Europe
Europe|hCoV-19/Sweden/20-04631/2020|EPI ISL 430847|B.4|Sweden|2020-02-27	Europe|hCoV-19/England/ALDP-954AE8/2020|EPI ISL 553487|B.1.1|United Kingdom|2020-06-12	0.0006047240	Europe
Europe|hCoV-19/Wales/PHW1/2020|EPI ISL 413555|B.1.5|United Kingdom|2020-02-27	Europe|hCoV-19/England/ALDP-954AE8/2020|EPI ISL 553487|B.1.1|United Kingdom|2020-06-12	0.0002350773	Europe
Europe|hCoV-19/Switzerland/GR-HUG-2988/2020|EPI ISL 415698|B.1.1|Switzerland|2020-02-27	Europe|hCoV-19/England/ALDP-954AE8/2020|EPI ISL 553487|B.1.1|United Kingdom|2020-06-12	0.0001678902	Europe
Europe|hCoV-19/England/200990660/2020|EPI ISL 414523|B.1.98|United Kingdom|2020-02-27	Europe|hCoV-19/England/ALDP-954AE8/2020|EPI ISL 553487|B.1.1|United Kingdom|2020-06-12	0.0002686648	Europe
Europe|hCoV-19/Switzerland/AG-SNRCI-29940361/2020|EPI ISL 413999|B.1.5|Switzerland|2020-02-27	Europe|hCoV-19/England/ALDP-954AE8/2020|EPI ISL 553487|B.1.1|United Kingdom|2020-06-12	0.0003022691	Europe
Europe|hCoV-19/Italy/LOM-INMI-BG-11639/2020|EPI ISL 460080|B.1.1|Italy|2020-02-28	Europe|hCoV-19/England/ALDP-954AE8/2020|EPI ISL 553487|B.1.1|United Kingdom|2020-06-12	0.0001678945	Europe
Europe|hCoV-19/France/HDF-1645/2020|EPI ISL 418220|B.1|France|2020-02-28	Europe|hCoV-19/England/ALDP-954AE8/2020|EPI ISL 553487|B.1.1|United Kingdom|2020-06-12	0.0003022666	Europe
Europe|hCoV-19/Italy/LOM-INMI-11951/2020|EPI ISL 460092|B.1.5|Italy|2020-02-28	Europe|hCoV-19/England/ALDP-954AE8/2020|EPI ISL 553487|B.1.1|United Kingdom|2020-06-12	0.0002686717	Europe
Europe|hCoV-19/Austria/CeMM0146/2020|EPI ISL 437994|B.1.1|Austria|2020-02-28	Europe|hCoV-19/England/ALDP-954AE8/2020|EPI ISL 553487|B.1.1|United Kingdom|2020-06-12	0.0001678945	Europe
Europe|hCoV-19/Sweden/20-04850/2020|EPI ISL 475545|B.4|Sweden|2020-02-28	Europe|hCoV-19/England/ALDP-954AE8/2020|EPI ISL 553487|B.1.1|United Kingdom|2020-06-12	0.0005710929	Europe
Europe|hCoV-19/Netherlands/NoordHolland 10002/2020|EPI ISL 454751|B.1.1|Netherlands|2020-02-28	Europe|hCoV-19/England/ALDP-954AE8/2020|EPI ISL 553487|B.1.1|United Kingdom|2020-06-12	0.0003022588	Europe
Europe|hCoV-19/Spain/AN-ISCIII-201257/2020|EPI ISL 455314|B|Spain|2020-02-28	Europe|hCoV-19/England/ALDP-954AE8/2020|EPI ISL 553487|B.1.1|United Kingdom|2020-06-12	0.0006719641	Europe
Europe|hCoV-19/Spain/EX-ISCIII-201248/2020|EPI ISL 539558|B|Spain|2020-02-28	Europe|hCoV-19/England/ALDP-954AE8/2020|EPI ISL 553487|B.1.1|United Kingdom|2020-06-12	0.0006718775	Europe
Europe|hCoV-19/Denmark/SSI-02/2020|EPI ISL 416143|B.1.5|Denmark|2020-02-28	Europe|hCoV-19/England/ALDP-954AE8/2020|EPI ISL 553487|B.1.1|United Kingdom|2020-06-12	0.0002686763	Europe
Europe|hCoV-19/England/20099071804/2020|EPI ISL 464219|B.1|United Kingdom|2020-02-28	Europe|hCoV-19/England/ALDP-954AE8/2020|EPI ISL 553487|B.1.1|United Kingdom|2020-06-12	0.0002686717	Europe
Europe|hCoV-19/Italy/LOM-INMI-11550/2020|EPI ISL 460090|B.1.5|Italy|2020-02-28	Europe|hCoV-19/England/ALDP-954AE8/2020|EPI ISL 553487|B.1.1|United Kingdom|2020-06-12	0.0002686648	Europe
Europe|hCoV-19/Austria/CeMM0401/2020|EPI ISL 475836|B.1.1|Austria|2020-02-28	Europe|hCoV-19/England/ALDP-954AE8/2020|EPI ISL 553487|B.1.1|United Kingdom|2020-06-12	0.0002014772	Europe
Europe|hCoV-19/Italy/LOM-INMI-BS-12256/2020|EPI ISL 460084|B.1.5|Italy|2020-02-29	Europe|hCoV-19/England/ALDP-954AE8/2020|EPI ISL 553487|B.1.1|United Kingdom|2020-06-12	0.0002686717	Europe
Europe|hCoV-19/Spain/PV-ISCIII-201385/2020|EPI ISL 455350|A.2|Spain|2020-02-29	Europe|hCoV-19/England/ALDP-954AE8/2020|EPI ISL 553487|B.1.1|United Kingdom|2020-06-12	0.0008401427	Europe
Europe|hCoV-19/England/20099068604/2020|EPI ISL 464212|B.4|United Kingdom|2020-02-29	Europe|hCoV-19/England/ALDP-954AE8/2020|EPI ISL 553487|B.1.1|United Kingdom|2020-06-12	0.0006719871	Europe
Europe|hCoV-19/Greece/127 HPI/2020|EPI ISL 430469|B.1.5|Greece|2020-02-29	Europe|hCoV-19/England/ALDP-954AE8/2020|EPI ISL 553487|B.1.1|United Kingdom|2020-06-12	0.0002350773	Europe
Europe|hCoV-19/France/HDF-1684/2020|EPI ISL 414626|B.1|France|2020-02-29	Europe|hCoV-19/England/ALDP-954AE8/2020|EPI ISL 553487|B.1.1|United Kingdom|2020-06-12	0.0003022666	Europe
Europe|hCoV-19/Switzerland/ZH-UZH-1000477797/2020|EPI ISL 413023|B.1.1|Switzerland|2020-02-29	Europe|hCoV-19/England/ALDP-954AE8/2020|EPI ISL 553487|B.1.1|United Kingdom|2020-06-12	0.0002014806	Europe
Europe|hCoV-19/Switzerland/GE-HUG-VD0503/2020|EPI ISL 415459|B.1.1|Switzerland|2020-02-29	Europe|hCoV-19/England/ALDP-954AE8/2020|EPI ISL 553487|B.1.1|United Kingdom|2020-06-12	0.0001678974	Europe
Europe|hCoV-19/Norway/1493/2020|EPI ISL 417488|B|Norway|2020-02-29	Europe|hCoV-19/England/ALDP-954AE8/2020|EPI ISL 553487|B.1.1|United Kingdom|2020-06-12	0.0004702893	Europe
Europe|hCoV-19/Switzerland/AG-HUG-7120/2020|EPI ISL 415457|B.1.1|Switzerland|2020-02-29	Europe|hCoV-19/England/ALDP-954AE8/2020|EPI ISL 553487|B.1.1|United Kingdom|2020-06-12	0.0001678902	Europe
Europe|hCoV-19/Belgium/BA-02291/2020|EPI ISL 415159|B.1|Belgium|2020-02-29	Europe|hCoV-19/England/ALDP-954AE8/2020|EPI ISL 553487|B.1.1|United Kingdom|2020-06-12	0.0003358581	Europe
Europe|hCoV-19/Czech Republic/ChVir1630/2020|EPI ISL 416742|B.1.5|Czech Republic|2020-02-29	Europe|hCoV-19/England/ALDP-954AE8/2020|EPI ISL 553487|B.1.1|United Kingdom|2020-06-12	0.0002350773	Europe
Europe|hCoV-19/England/20099069504/2020|EPI ISL 464215|B.1.98|United Kingdom|2020-02-29	Europe|hCoV-19/England/ALDP-954AE8/2020|EPI ISL 553487|B.1.1|United Kingdom|2020-06-12	0.0002686648	Europe
Europe|hCoV-19/Belgium/SH-03014/2020|EPI ISL 415156|B.1.5|Belgium|2020-03-01	Europe|hCoV-19/England/ALDP-954AE8/2020|EPI ISL 553487|B.1.1|United Kingdom|2020-06-12	0.0002686763	Europe
Europe|hCoV-19/France/BRE-2334/2020|EPI ISL 416503|B|France|2020-03-01	Europe|hCoV-19/England/ALDP-954AE8/2020|EPI ISL 553487|B.1.1|United Kingdom|2020-06-12	0.0005375077	Europe
Europe|hCoV-19/Switzerland/VD-SNRCI-29965615/2020|EPI ISL 414023|B.1.1|Switzerland|2020-03-01	Europe|hCoV-19/England/ALDP-954AE8/2020|EPI ISL 553487|B.1.1|United Kingdom|2020-06-12	0.0001678974	Europe
Europe|hCoV-19/Italy/FVG-ICGEB-S1/2020|EPI ISL 417418|B.1.5|Italy|2020-03-01	Europe|hCoV-19/England/ALDP-954AE8/2020|EPI ISL 553487|B.1.1|United Kingdom|2020-06-12	0.0002350773	Europe
Europe|hCoV-19/Switzerland/SZ-HUG-1417/2020|EPI ISL 415702|B.1.1|Switzerland|2020-03-02	Europe|hCoV-19/England/ALDP-954AE8/2020|EPI ISL 553487|B.1.1|United Kingdom|2020-06-12	0.0002014806	Europe
Europe|hCoV-19/Switzerland/BS-HUG-0914/2020|EPI ISL 415701|B.1.1|Switzerland|2020-03-02	Europe|hCoV-19/England/ALDP-954AE8/2020|EPI ISL 553487|B.1.1|United Kingdom|2020-06-12	0.0001678902	Europe
Europe|hCoV-19/Belgium/DB-03023/2020|EPI ISL 416470|B.1|Belgium|2020-03-02	Europe|hCoV-19/England/ALDP-954AE8/2020|EPI ISL 553487|B.1.1|United Kingdom|2020-06-12	0.0003694445	Europe
Europe|hCoV-19/Sweden/20-50052/2020|EPI ISL 454868|B.1.1|Sweden|2020-03-02	Europe|hCoV-19/England/ALDP-954AE8/2020|EPI ISL 553487|B.1.1|United Kingdom|2020-06-12	0.0001343096	Europe
Europe|hCoV-19/Sweden/20-50104/2020|EPI ISL 454880|B.1.5|Sweden|2020-03-03	Europe|hCoV-19/England/ALDP-954AE8/2020|EPI ISL 553487|B.1.1|United Kingdom|2020-06-12	0.0002350773	Europe
Europe|hCoV-19/Denmark/SSI-101/2020|EPI ISL 415646|B.1|Denmark|2020-03-03	Europe|hCoV-19/England/ALDP-954AE8/2020|EPI ISL 553487|B.1.1|United Kingdom|2020-06-12	0.0003022666	Europe
Europe|hCoV-19/Sweden/20-50105/2020|EPI ISL 455855|B.1|Sweden|2020-03-03	Europe|hCoV-19/England/ALDP-954AE8/2020|EPI ISL 553487|B.1.1|United Kingdom|2020-06-12	0.0002686648	Europe
Europe|hCoV-19/Switzerland/ZH-UZH-1000478309/2020|EPI ISL 524477|B.1.1|Switzerland|2020-03-03	Europe|hCoV-19/England/ALDP-954AE8/2020|EPI ISL 553487|B.1.1|United Kingdom|2020-06-12	0.0001343096	Europe
Europe|hCoV-19/Austria/CeMM0157/2020|EPI ISL 438003|B.1.1|Austria|2020-03-04	Europe|hCoV-19/England/ALDP-954AE8/2020|EPI ISL 553487|B.1.1|United Kingdom|2020-06-12	0.0001678945	Europe
Europe|hCoV-19/France/NOR-N2223/2020|EPI ISL 416494|B.1.5|France|2020-03-04	Europe|hCoV-19/England/ALDP-954AE8/2020|EPI ISL 553487|B.1.1|United Kingdom|2020-06-12	0.0002686717	Europe
Europe|hCoV-19/Spain/AR-ISCIII-201664/2020|EPI ISL 539505|B|Spain|2020-03-04	Europe|hCoV-19/England/ALDP-954AE8/2020|EPI ISL 553487|B.1.1|United Kingdom|2020-06-12	0.0004366702	Europe
Europe|hCoV-19/France/HDF-1995/2020|EPI ISL 414638|B.1|France|2020-03-04	Europe|hCoV-19/England/ALDP-954AE8/2020|EPI ISL 553487|B.1.1|United Kingdom|2020-06-12	0.0003358581	Europe
Europe|hCoV-19/Sweden/20-08089/2020|EPI ISL 469079|B.1.1|Sweden|2020-03-05	Europe|hCoV-19/England/ALDP-954AE8/2020|EPI ISL 553487|B.1.1|United Kingdom|2020-06-12	0.0002350712	Europe
Europe|hCoV-19/Austria/CeMM0161/2020|EPI ISL 438007|B.1.1|Austria|2020-03-05	Europe|hCoV-19/England/ALDP-954AE8/2020|EPI ISL 553487|B.1.1|United Kingdom|2020-06-12	0.0002350712	Europe
Europe|hCoV-19/Sweden/20-08084/2020|EPI ISL 454458|B.1.1|Sweden|2020-03-05	Europe|hCoV-19/England/ALDP-954AE8/2020|EPI ISL 553487|B.1.1|United Kingdom|2020-06-12	0.0001678902	Europe
Europe|hCoV-19/Scotland/CVR76/2020|EPI ISL 425806|B.1.5|United Kingdom|2020-03-05	Europe|hCoV-19/England/ALDP-954AE8/2020|EPI ISL 553487|B.1.1|United Kingdom|2020-06-12	0.0003358696	Europe
Europe|hCoV-19/Sweden/20-08093/2020|EPI ISL 454465|B.1|Sweden|2020-03-06	Europe|hCoV-19/England/ALDP-954AE8/2020|EPI ISL 553487|B.1.1|United Kingdom|2020-06-12	0.0003694445	Europe
Europe|hCoV-19/England/20109093606/2020|EPI ISL 417285|B|United Kingdom|2020-03-06	Europe|hCoV-19/England/ALDP-954AE8/2020|EPI ISL 553487|B.1.1|United Kingdom|2020-06-12	0.0005375294	Europe
Europe|hCoV-19/Sweden/20-08096/2020|EPI ISL 454468|B.1.1|Sweden|2020-03-06	Europe|hCoV-19/England/ALDP-954AE8/2020|EPI ISL 553487|B.1.1|United Kingdom|2020-06-12	0.0002014806	Europe
Europe|hCoV-19/England/SHEF-BFCEE/2020|EPI ISL 416733|B.39|United Kingdom|2020-03-07	Europe|hCoV-19/England/ALDP-954AE8/2020|EPI ISL 553487|B.1.1|United Kingdom|2020-06-12	0.0005710881	Europe
Europe|hCoV-19/Sweden/20-50238/2020|EPI ISL 455880|B.1.1|Sweden|2020-03-07	Europe|hCoV-19/England/ALDP-954AE8/2020|EPI ISL 553487|B.1.1|United Kingdom|2020-06-12	0.0002686579	Europe
Europe|hCoV-19/Sweden/20-50220/2020|EPI ISL 454890|B.1.1|Sweden|2020-03-07	Europe|hCoV-19/England/ALDP-954AE8/2020|EPI ISL 553487|B.1.1|United Kingdom|2020-06-12	0.0002014720	Europe
Europe|hCoV-19/Austria/CeMM0168/2020|EPI ISL 438013|B.1.1|Austria|2020-03-07	Europe|hCoV-19/England/ALDP-954AE8/2020|EPI ISL 553487|B.1.1|United Kingdom|2020-06-12	0.0001678945	Europe
Europe|hCoV-19/Denmark/ALAB-SSI-138/2020|EPI ISL 437650|B.1|Denmark|2020-03-08	Europe|hCoV-19/England/ALDP-954AE8/2020|EPI ISL 553487|B.1.1|United Kingdom|2020-06-12	0.0004030726	Europe
Europe|hCoV-19/Ireland/CO-NVRL-22361/2020|EPI ISL 418580|B.1.1|Ireland|2020-03-08	Europe|hCoV-19/England/ALDP-954AE8/2020|EPI ISL 553487|B.1.1|United Kingdom|2020-06-12	0.0002014823	Europe
Europe|hCoV-19/Sweden/20-08179/2020|EPI ISL 455845|B.1|Sweden|2020-03-08	Europe|hCoV-19/England/ALDP-954AE8/2020|EPI ISL 553487|B.1.1|United Kingdom|2020-06-12	0.0003358725	Europe
Europe|hCoV-19/Austria/CeMM0176/2020|EPI ISL 438019|B.1.1|Austria|2020-03-08	Europe|hCoV-19/England/ALDP-954AE8/2020|EPI ISL 553487|B.1.1|United Kingdom|2020-06-12	0.0001678945	Europe
Europe|hCoV-19/Iceland/82/2020|EPI ISL 417867|B.1.1|Iceland|2020-03-09	Europe|hCoV-19/England/ALDP-954AE8/2020|EPI ISL 553487|B.1.1|United Kingdom|2020-06-12	0.0002014720	Europe
Europe|hCoV-19/England/201160912/2020|EPI ISL 464807|B|United Kingdom|2020-03-09	Europe|hCoV-19/England/ALDP-954AE8/2020|EPI ISL 553487|B.1.1|United Kingdom|2020-06-12	0.0005710980	Europe
Europe|hCoV-19/Spain/GA-ISCIII-201794/2020|EPI ISL 539563|A.2|Spain|2020-03-09	Europe|hCoV-19/England/ALDP-954AE8/2020|EPI ISL 553487|B.1.1|United Kingdom|2020-06-12	0.0006091446	Europe
Europe|hCoV-19/Denmark/ALAB-SSI-1268/2020|EPI ISL 444838|B.1|Denmark|2020-03-09	Europe|hCoV-19/England/ALDP-954AE8/2020|EPI ISL 553487|B.1.1|United Kingdom|2020-06-12	0.0003358581	Europe
Europe|hCoV-19/Northern Ireland/NIRE-1023D7/2020|EPI ISL 441410|B.1.1|United Kingdom|2020-03-10	Europe|hCoV-19/England/ALDP-954AE8/2020|EPI ISL 553487|B.1.1|United Kingdom|2020-06-12	0.0001343096	Europe
Europe|hCoV-19/Sweden/20-50234/2020|EPI ISL 429157|B.1.1|Sweden|2020-03-10	Europe|hCoV-19/England/ALDP-954AE8/2020|EPI ISL 553487|B.1.1|United Kingdom|2020-06-12	0.0001678974	Europe
Europe|hCoV-19/Netherlands/GE-RIVM-10095/2020|EPI ISL 547461|B.1|Netherlands|2020-03-10	Europe|hCoV-19/England/ALDP-954AE8/2020|EPI ISL 553487|B.1.1|United Kingdom|2020-06-12	0.0002686763	Europe
Europe|hCoV-19/Sweden/20-08129/2020|EPI ISL 454444|B.1.1|Sweden|2020-03-10	Europe|hCoV-19/England/ALDP-954AE8/2020|EPI ISL 553487|B.1.1|United Kingdom|2020-06-12	0.0002014720	Europe
Europe|hCoV-19/Germany/NW-HHU-14/2020|EPI ISL 417459|B.3|Germany|2020-03-11	Europe|hCoV-19/England/ALDP-954AE8/2020|EPI ISL 553487|B.1.1|United Kingdom|2020-06-12	0.0004366552	Europe
Europe|hCoV-19/Greece/251 32400/2020|EPI ISL 437901|B.1.1|Greece|2020-03-11	Europe|hCoV-19/England/ALDP-954AE8/2020|EPI ISL 553487|B.1.1|United Kingdom|2020-06-12	0.0001678945	Europe
Europe|hCoV-19/England/201161462/2020|EPI ISL 464843|B.1.5|United Kingdom|2020-03-11	Europe|hCoV-19/England/ALDP-954AE8/2020|EPI ISL 553487|B.1.1|United Kingdom|2020-06-12	0.0003022743	Europe
Europe|hCoV-19/Scotland/CVR29/2020|EPI ISL 425758|B.1|United Kingdom|2020-03-11	Europe|hCoV-19/England/ALDP-954AE8/2020|EPI ISL 553487|B.1.1|United Kingdom|2020-06-12	0.0003694762	Europe
Europe|hCoV-19/France/GES-2720/2020|EPI ISL 420039|B.1.5|France|2020-03-12	Europe|hCoV-19/England/ALDP-954AE8/2020|EPI ISL 553487|B.1.1|United Kingdom|2020-06-12	0.0002686648	Europe
Europe|hCoV-19/Spain/AN-IBV-006080/2020|EPI ISL 510424|B.1.5|Spain|2020-03-12	Europe|hCoV-19/England/ALDP-954AE8/2020|EPI ISL 553487|B.1.1|United Kingdom|2020-06-12	0.0003022691	Europe
Europe|hCoV-19/England/201180001/2020|EPI ISL 464874|B.1.5|United Kingdom|2020-03-12	Europe|hCoV-19/England/ALDP-954AE8/2020|EPI ISL 553487|B.1.1|United Kingdom|2020-06-12	0.0002686648	Europe
Europe|hCoV-19/Netherlands/Utrecht 10038/2020|EPI ISL 454787|B.1.1.1|Netherlands|2020-03-12	Europe|hCoV-19/England/ALDP-954AE8/2020|EPI ISL 553487|B.1.1|United Kingdom|2020-06-12	0.0003022406	Europe
Europe|hCoV-19/Switzerland/BS-UHB-42189866/2020|EPI ISL 528055|B|Switzerland|2020-03-13	Europe|hCoV-19/England/ALDP-954AE8/2020|EPI ISL 553487|B.1.1|United Kingdom|2020-06-12	0.0003694445	Europe
Europe|hCoV-19/England/LOND-1260476/2020|EPI ISL 524665|A.2|United Kingdom|2020-03-13	Europe|hCoV-19/England/ALDP-954AE8/2020|EPI ISL 553487|B.1.1|United Kingdom|2020-06-12	0.0006046774	Europe
Europe|hCoV-19/Moldova/ChVir7768/2020|EPI ISL 523960|B.1.5|Moldova|2020-03-13	Europe|hCoV-19/England/ALDP-954AE8/2020|EPI ISL 553487|B.1.1|United Kingdom|2020-06-12	0.0002686763	Europe
Europe|hCoV-19/Scotland/CVR20/2020|EPI ISL 425730|B|United Kingdom|2020-03-13	Europe|hCoV-19/England/ALDP-954AE8/2020|EPI ISL 553487|B.1.1|United Kingdom|2020-06-12	0.0003694445	Europe
Europe|hCoV-19/Switzerland/GE-SNRCI-6852/2020|EPI ISL 548180|B.1.5|Switzerland|2020-03-14	Europe|hCoV-19/England/ALDP-954AE8/2020|EPI ISL 553487|B.1.1|United Kingdom|2020-06-12	0.0003022614	Europe
Europe|hCoV-19/France/ARA-08938/2020|EPI ISL 508876|B.1|France|2020-03-14	Europe|hCoV-19/England/ALDP-954AE8/2020|EPI ISL 553487|B.1.1|United Kingdom|2020-06-12	0.0003022666	Europe
Europe|hCoV-19/England/20119031304/2020|EPI ISL 465043|B.1|United Kingdom|2020-03-14	Europe|hCoV-19/England/ALDP-954AE8/2020|EPI ISL 553487|B.1.1|United Kingdom|2020-06-12	0.0002686648	Europe
Europe|hCoV-19/Switzerland/BS-UHB-42190622/2020|EPI ISL 528074|B.1|Switzerland|2020-03-14	Europe|hCoV-19/England/ALDP-954AE8/2020|EPI ISL 553487|B.1.1|United Kingdom|2020-06-12	0.0003694350	Europe
Europe|hCoV-19/Luxembourg/LNS0366116/2020|EPI ISL 419564|B.1.94|Luxembourg|2020-03-15	Europe|hCoV-19/England/ALDP-954AE8/2020|EPI ISL 553487|B.1.1|United Kingdom|2020-06-12	0.0003358667	Europe
Europe|hCoV-19/Spain/PV-IBV-001500/2020|EPI ISL 467152|B.1.5|Spain|2020-03-15	Europe|hCoV-19/England/ALDP-954AE8/2020|EPI ISL 553487|B.1.1|United Kingdom|2020-06-12	0.0003358753	Europe
Europe|hCoV-19/Switzerland/ZH-UZH-1000482983/2020|EPI ISL 508865|B.1|Switzerland|2020-03-15	Europe|hCoV-19/England/ALDP-954AE8/2020|EPI ISL 553487|B.1.1|United Kingdom|2020-06-12	0.0003022536	Europe
Europe|hCoV-19/England/LOND-124D0A8/2020|EPI ISL 507052|B.1.1|United Kingdom|2020-03-15	Europe|hCoV-19/England/ALDP-954AE8/2020|EPI ISL 553487|B.1.1|United Kingdom|2020-06-12	0.0001678902	Europe
Europe|hCoV-19/Switzerland/BS-UHB-42193780/2020|EPI ISL 528151|B.1.1|Switzerland|2020-03-16	Europe|hCoV-19/England/ALDP-954AE8/2020|EPI ISL 553487|B.1.1|United Kingdom|2020-06-12	0.0002014720	Europe
Europe|hCoV-19/Austria/CeMM0221/2020|EPI ISL 438055|B.1.5|Austria|2020-03-16	Europe|hCoV-19/England/ALDP-954AE8/2020|EPI ISL 553487|B.1.1|United Kingdom|2020-06-12	0.0003022743	Europe
Europe|hCoV-19/Spain/CT-IBV-003167/2020|EPI ISL 510263|B.1|Spain|2020-03-16	Europe|hCoV-19/England/ALDP-954AE8/2020|EPI ISL 553487|B.1.1|United Kingdom|2020-06-12	0.0003358667	Europe
Europe|hCoV-19/Spain/PV-IBV-001455/2020|EPI ISL 467145|B.1|Spain|2020-03-17	Europe|hCoV-19/England/ALDP-954AE8/2020|EPI ISL 553487|B.1.1|United Kingdom|2020-06-12	0.0004030553	Europe
Europe|hCoV-19/France/GES-2843/2020|EPI ISL 420045|B.1|France|2020-03-17	Europe|hCoV-19/England/ALDP-954AE8/2020|EPI ISL 553487|B.1.1|United Kingdom|2020-06-12	0.0004366590	Europe
Europe|hCoV-19/Luxembourg/LNS2299410/2020|EPI ISL 421745|B.1|Luxembourg|2020-03-17	Europe|hCoV-19/England/ALDP-954AE8/2020|EPI ISL 553487|B.1.1|United Kingdom|2020-06-12	0.0003022536	Europe
Europe|hCoV-19/Luxembourg/LNS3404815/2020|EPI ISL 421738|B.1|Luxembourg|2020-03-17	Europe|hCoV-19/England/ALDP-954AE8/2020|EPI ISL 553487|B.1.1|United Kingdom|2020-06-12	0.0003694604	Europe
Europe|hCoV-19/England/NORT-281797/2020|EPI ISL 488818|B.1.1|United Kingdom|2020-03-18	Europe|hCoV-19/England/ALDP-954AE8/2020|EPI ISL 553487|B.1.1|United Kingdom|2020-06-12	0.0001678974	Europe
Europe|hCoV-19/Poland/Wro-02/2020|EPI ISL 437625|A.2|Poland|2020-03-18	Europe|hCoV-19/England/ALDP-954AE8/2020|EPI ISL 553487|B.1.1|United Kingdom|2020-06-12	0.0006046774	Europe
Europe|hCoV-19/Luxembourg/LNS0158952/2020|EPI ISL 417534|B.1|Luxembourg|2020-03-18	Europe|hCoV-19/England/ALDP-954AE8/2020|EPI ISL 553487|B.1.1|United Kingdom|2020-06-12	0.0003358581	Europe
Europe|hCoV-19/Iceland/310/2020|EPI ISL 417639|B.1.5|Iceland|2020-03-18	Europe|hCoV-19/England/ALDP-954AE8/2020|EPI ISL 553487|B.1.1|United Kingdom|2020-06-12	0.0003358811	Europe
Europe|hCoV-19/Germany/BY-UHR-3ZK/2020|EPI ISL 513300|B.1|Germany|2020-03-19	Europe|hCoV-19/England/ALDP-954AE8/2020|EPI ISL 553487|B.1.1|United Kingdom|2020-06-12	0.0003022666	Europe
Europe|hCoV-19/England/EKHU-260EF54/2020|EPI ISL 501614|B.1|United Kingdom|2020-03-19	Europe|hCoV-19/England/ALDP-954AE8/2020|EPI ISL 553487|B.1.1|United Kingdom|2020-06-12	0.0002686763	Europe
Europe|hCoV-19/Luxembourg/LNS9984061/2020|EPI ISL 429724|B.1.5|Luxembourg|2020-03-19	Europe|hCoV-19/England/ALDP-954AE8/2020|EPI ISL 553487|B.1.1|United Kingdom|2020-06-12	0.0003694445	Europe
Europe|hCoV-19/England/20128000604/2020|EPI ISL 423918|A.2|United Kingdom|2020-03-19	Europe|hCoV-19/England/ALDP-954AE8/2020|EPI ISL 553487|B.1.1|United Kingdom|2020-06-12	0.0007055272	Europe
Europe|hCoV-19/England/LEED-2A8633/2020|EPI ISL 539131|B.1.1|United Kingdom|2020-03-20	Europe|hCoV-19/England/ALDP-954AE8/2020|EPI ISL 553487|B.1.1|United Kingdom|2020-06-12	0.0001678974	Europe
Europe|hCoV-19/France/IDF-3163/2020|EPI ISL 420058|B.1.356|France|2020-03-20	Europe|hCoV-19/England/ALDP-954AE8/2020|EPI ISL 553487|B.1.1|United Kingdom|2020-06-12	0.0003694509	Europe
Europe|hCoV-19/Spain/VC-FISABIO-79/2020|EPI ISL 425203|B.1|Spain|2020-03-20	Europe|hCoV-19/England/ALDP-954AE8/2020|EPI ISL 553487|B.1.1|United Kingdom|2020-06-12	0.0005038476	Europe
Europe|hCoV-19/Scotland/CVR278/2020|EPI ISL 433279|B.40|United Kingdom|2020-03-20	Europe|hCoV-19/England/ALDP-954AE8/2020|EPI ISL 553487|B.1.1|United Kingdom|2020-06-12	0.0005711028	Europe
Europe|hCoV-19/England/LIVE-A57AE/2020|EPI ISL 500150|B.1|United Kingdom|2020-03-21	Europe|hCoV-19/England/ALDP-954AE8/2020|EPI ISL 553487|B.1.1|United Kingdom|2020-06-12	0.0003358581	Europe
Europe|hCoV-19/Spain/NC-IBV-001416/2020|EPI ISL 452485|B.1.5|Spain|2020-03-21	Europe|hCoV-19/England/ALDP-954AE8/2020|EPI ISL 553487|B.1.1|United Kingdom|2020-06-12	0.0003022743	Europe
Europe|hCoV-19/France/IDF-3165/2020|EPI ISL 420059|B.1.5|France|2020-03-21	Europe|hCoV-19/England/ALDP-954AE8/2020|EPI ISL 553487|B.1.1|United Kingdom|2020-06-12	0.0003022614	Europe
Europe|hCoV-19/England/NORT-281894/2020|EPI ISL 488811|B.3|United Kingdom|2020-03-21	Europe|hCoV-19/England/ALDP-954AE8/2020|EPI ISL 553487|B.1.1|United Kingdom|2020-06-12	0.0005710929	Europe
Europe|hCoV-19/Spain/VC-FISABIO-110/2020|EPI ISL 436205|B.1.5|Spain|2020-03-22	Europe|hCoV-19/England/ALDP-954AE8/2020|EPI ISL 553487|B.1.1|United Kingdom|2020-06-12	0.0003022614	Europe
Europe|hCoV-19/Belgium/MT-0322411/2020|EPI ISL 462265|B.1.8|Belgium|2020-03-22	Europe|hCoV-19/England/ALDP-954AE8/2020|EPI ISL 553487|B.1.1|United Kingdom|2020-06-12	0.0003358523	Europe
Europe|hCoV-19/Switzerland/BS-UHB-42202147/2020|EPI ISL 528319|B.1.8|Switzerland|2020-03-22	Europe|hCoV-19/England/ALDP-954AE8/2020|EPI ISL 553487|B.1.1|United Kingdom|2020-06-12	0.0003358523	Europe
Europe|hCoV-19/Switzerland/GE-HUG-0636/2020|EPI ISL 429199|B.1|Switzerland|2020-03-22	Europe|hCoV-19/England/ALDP-954AE8/2020|EPI ISL 553487|B.1.1|United Kingdom|2020-06-12	0.0003358725	Europe
Europe|hCoV-19/Hungary/MBL-002/2020|EPI ISL 435420|B.1.5|Hungary|2020-03-23	Europe|hCoV-19/England/ALDP-954AE8/2020|EPI ISL 553487|B.1.1|United Kingdom|2020-06-12	0.0003022691	Europe
Europe|hCoV-19/Belgium/EBN-0323116/2020|EPI ISL 420373|B.1|Belgium|2020-03-23	Europe|hCoV-19/England/ALDP-954AE8/2020|EPI ISL 553487|B.1.1|United Kingdom|2020-06-12	0.0003022536	Europe
Europe|hCoV-19/France/ARA-12630/2020|EPI ISL 420613|B.1|France|2020-03-23	Europe|hCoV-19/England/ALDP-954AE8/2020|EPI ISL 553487|B.1.1|United Kingdom|2020-06-12	0.0003694762	Europe
Europe|hCoV-19/England/LOND-124D1C3/2020|EPI ISL 507064|B.3|United Kingdom|2020-03-23	Europe|hCoV-19/England/ALDP-954AE8/2020|EPI ISL 553487|B.1.1|United Kingdom|2020-06-12	0.0004366552	Europe
Europe|hCoV-19/England/LIVE-A9C14/2020|EPI ISL 517338|B.1|United Kingdom|2020-03-24	Europe|hCoV-19/England/ALDP-954AE8/2020|EPI ISL 553487|B.1.1|United Kingdom|2020-06-12	0.0004030795	Europe
Europe|hCoV-19/England/OXON-B3585/2020|EPI ISL 534867|B.1.1|United Kingdom|2020-03-24	Europe|hCoV-19/England/ALDP-954AE8/2020|EPI ISL 553487|B.1.1|United Kingdom|2020-06-12	0.0001678974	Europe
Europe|hCoV-19/Belgium/DME-0324135/2020|EPI ISL 420392|B.38|Belgium|2020-03-24	Europe|hCoV-19/England/ALDP-954AE8/2020|EPI ISL 553487|B.1.1|United Kingdom|2020-06-12	0.0005711028	Europe
Europe|hCoV-19/Belgium/MS-0324134/2020|EPI ISL 420391|B.1|Belgium|2020-03-24	Europe|hCoV-19/England/ALDP-954AE8/2020|EPI ISL 553487|B.1.1|United Kingdom|2020-06-12	0.0003022666	Europe
Europe|hCoV-19/England/SHEF-C050D/2020|EPI ISL 420233|B.1|United Kingdom|2020-03-25	Europe|hCoV-19/England/ALDP-954AE8/2020|EPI ISL 553487|B.1.1|United Kingdom|2020-06-12	0.0003358667	Europe
Europe|hCoV-19/England/NORT-284B89/2020|EPI ISL 488675|B.1.1.1|United Kingdom|2020-03-25	Europe|hCoV-19/England/ALDP-954AE8/2020|EPI ISL 553487|B.1.1|United Kingdom|2020-06-12	0.0002686579	Europe
Europe|hCoV-19/Belgium/UGent-8/2020|EPI ISL 425052|B.1.1.75|Belgium|2020-03-25	Europe|hCoV-19/England/ALDP-954AE8/2020|EPI ISL 553487|B.1.1|United Kingdom|2020-06-12	0.0002350551	Europe
Europe|hCoV-19/England/LIVE-A9054/2020|EPI ISL 517252|B.1.98|United Kingdom|2020-03-25	Europe|hCoV-19/England/ALDP-954AE8/2020|EPI ISL 553487|B.1.1|United Kingdom|2020-06-12	0.0002686648	Europe
Europe|hCoV-19/Spain/VC-FISABIO-551/2020|EPI ISL 447493|B.1|Spain|2020-03-26	Europe|hCoV-19/England/ALDP-954AE8/2020|EPI ISL 553487|B.1.1|United Kingdom|2020-06-12	0.0003022743	Europe
Europe|hCoV-19/Scotland/CVR752/2020|EPI ISL 433334|B.1|United Kingdom|2020-03-26	Europe|hCoV-19/England/ALDP-954AE8/2020|EPI ISL 553487|B.1.1|United Kingdom|2020-06-12	0.0003358581	Europe
Europe|hCoV-19/Belgium/RR-0326315/2020|EPI ISL 462169|B.1|Belgium|2020-03-26	Europe|hCoV-19/England/ALDP-954AE8/2020|EPI ISL 553487|B.1.1|United Kingdom|2020-06-12	0.0003022666	Europe
Europe|hCoV-19/Sweden/20-50482/2020|EPI ISL 475142|B.1|Sweden|2020-03-26	Europe|hCoV-19/England/ALDP-954AE8/2020|EPI ISL 553487|B.1.1|United Kingdom|2020-06-12	0.0003694826	Europe
Europe|hCoV-19/Hungary/SRC-00620/2020|EPI ISL 435416|B.3|Hungary|2020-03-27	Europe|hCoV-19/England/ALDP-954AE8/2020|EPI ISL 553487|B.1.1|United Kingdom|2020-06-12	0.0006383593	Europe
Europe|hCoV-19/England/SHEF-C0321/2020|EPI ISL 420181|B.1.1.1|United Kingdom|2020-03-27	Europe|hCoV-19/England/ALDP-954AE8/2020|EPI ISL 553487|B.1.1|United Kingdom|2020-06-12	0.0002686579	Europe
Europe|hCoV-19/Austria/CeMM0572/2020|EPI ISL 475921|B.1.160.1|Austria|2020-03-27	Europe|hCoV-19/England/ALDP-954AE8/2020|EPI ISL 553487|B.1.1|United Kingdom|2020-06-12	0.0004030796	Europe
Europe|hCoV-19/Scotland/EDB283/2020|EPI ISL 425963|B.1.147|United Kingdom|2020-03-27	Europe|hCoV-19/England/ALDP-954AE8/2020|EPI ISL 553487|B.1.1|United Kingdom|2020-06-12	0.0002686648	Europe
Europe|hCoV-19/Scotland/EDB328/2020|EPI ISL 433198|B|United Kingdom|2020-03-28	Europe|hCoV-19/England/ALDP-954AE8/2020|EPI ISL 553487|B.1.1|United Kingdom|2020-06-12	0.0003694445	Europe
Europe|hCoV-19/England/SHEF-C028E/2020|EPI ISL 420194|B.1.1|United Kingdom|2020-03-28	Europe|hCoV-19/England/ALDP-954AE8/2020|EPI ISL 553487|B.1.1|United Kingdom|2020-06-12	0.0001678902	Europe
Europe|hCoV-19/Iceland/568/2020|EPI ISL 424588|B.1.5|Iceland|2020-03-28	Europe|hCoV-19/England/ALDP-954AE8/2020|EPI ISL 553487|B.1.1|United Kingdom|2020-06-12	0.0003358753	Europe
Europe|hCoV-19/England/20144023004/2020|EPI ISL 465993|B.1.1|United Kingdom|2020-03-28	Europe|hCoV-19/England/ALDP-954AE8/2020|EPI ISL 553487|B.1.1|United Kingdom|2020-06-12	0.0003022458	Europe
Europe|hCoV-19/Belgium/Rega-0329245/2020|EPI ISL 458215|B.1|Belgium|2020-03-29	Europe|hCoV-19/England/ALDP-954AE8/2020|EPI ISL 553487|B.1.1|United Kingdom|2020-06-12	0.0003358667	Europe
Europe|hCoV-19/England/NORT-294F4E/2020|EPI ISL 488593|B.1.5|United Kingdom|2020-03-29	Europe|hCoV-19/England/ALDP-954AE8/2020|EPI ISL 553487|B.1.1|United Kingdom|2020-06-12	0.0002686717	Europe
Europe|hCoV-19/England/CAMB-74711/2020|EPI ISL 425327|B.1|United Kingdom|2020-03-29	Europe|hCoV-19/England/ALDP-954AE8/2020|EPI ISL 553487|B.1.1|United Kingdom|2020-06-12	0.0002686763	Europe
Europe|hCoV-19/Belgium/Rega-0329217/2020|EPI ISL 458187|B.1.1|Belgium|2020-03-29	Europe|hCoV-19/England/ALDP-954AE8/2020|EPI ISL 553487|B.1.1|United Kingdom|2020-06-12	0.0002014720	Europe
Europe|hCoV-19/England/CAMB-7375E/2020|EPI ISL 425232|B.1.1|United Kingdom|2020-03-30	Europe|hCoV-19/England/ALDP-954AE8/2020|EPI ISL 553487|B.1.1|United Kingdom|2020-06-12	0.0002350551	Europe
Europe|hCoV-19/France/CVL-8265/2020|EPI ISL 560570|B.1.1|France|2020-03-30	Europe|hCoV-19/England/ALDP-954AE8/2020|EPI ISL 553487|B.1.1|United Kingdom|2020-06-12	0.0002686579	Europe
Europe|hCoV-19/Scotland/EDB409/2020|EPI ISL 426001|B.40|United Kingdom|2020-03-30	Europe|hCoV-19/England/ALDP-954AE8/2020|EPI ISL 553487|B.1.1|United Kingdom|2020-06-12	0.0005710881	Europe
Europe|hCoV-19/Hungary/SRC-00827/2020|EPI ISL 435414|B.1|Hungary|2020-03-30	Europe|hCoV-19/England/ALDP-954AE8/2020|EPI ISL 553487|B.1.1|United Kingdom|2020-06-12	0.0003358667	Europe
Europe|hCoV-19/Scotland/EDB6724/2020|EPI ISL 491574|B|United Kingdom|2020-03-31	Europe|hCoV-19/England/ALDP-954AE8/2020|EPI ISL 553487|B.1.1|United Kingdom|2020-06-12	0.0004366767	Europe
Europe|hCoV-19/Belgium/ULG-10045/2020|EPI ISL 421212|B.1.1|Belgium|2020-03-31	Europe|hCoV-19/England/ALDP-954AE8/2020|EPI ISL 553487|B.1.1|United Kingdom|2020-06-12	0.0002350611	Europe
Europe|hCoV-19/Croatia/8U-S17new/2020|EPI ISL 454605|B.1|Croatia|2020-03-31	Europe|hCoV-19/England/ALDP-954AE8/2020|EPI ISL 553487|B.1.1|United Kingdom|2020-06-12	0.0003694604	Europe
Europe|hCoV-19/France/ARA-17410/2020|EPI ISL 509013|B.1.5|France|2020-03-31	Europe|hCoV-19/England/ALDP-954AE8/2020|EPI ISL 553487|B.1.1|United Kingdom|2020-06-12	0.0003022614	Europe
Europe|hCoV-19/Italy/PIE-SLL-NZ141/2020|EPI ISL 569881|B.1.1.1|Italy|2020-04-01	Europe|hCoV-19/England/ALDP-954AE8/2020|EPI ISL 553487|B.1.1|United Kingdom|2020-06-12	0.0003358379	Europe
Europe|hCoV-19/Scotland/CVR1377/2020|EPI ISL 433561|B|United Kingdom|2020-04-01	Europe|hCoV-19/England/ALDP-954AE8/2020|EPI ISL 553487|B.1.1|United Kingdom|2020-06-12	0.0006047294	Europe
Europe|hCoV-19/Luxembourg/LNS6969569/2020|EPI ISL 428943|B.1.94|Luxembourg|2020-04-01	Europe|hCoV-19/England/ALDP-954AE8/2020|EPI ISL 553487|B.1.1|United Kingdom|2020-06-12	0.0003358667	Europe
Europe|hCoV-19/England/NORT-29599A/2020|EPI ISL 488721|B.39|United Kingdom|2020-04-01	Europe|hCoV-19/England/ALDP-954AE8/2020|EPI ISL 553487|B.1.1|United Kingdom|2020-06-12	0.0006047085	Europe
Europe|hCoV-19/Belgium/DRR-0401366/2020|EPI ISL 462220|B.1|Belgium|2020-04-01	Europe|hCoV-19/England/ALDP-954AE8/2020|EPI ISL 553487|B.1.1|United Kingdom|2020-06-12	0.0003358667	Europe
Europe|hCoV-19/Sweden/20-08715/2020|EPI ISL 450836|B.1|Sweden|2020-04-02	Europe|hCoV-19/England/ALDP-954AE8/2020|EPI ISL 553487|B.1.1|United Kingdom|2020-06-12	0.0002686763	Europe
Europe|hCoV-19/Spain/VC-IBV-98003444/2020|EPI ISL 539253|B.1.1|Spain|2020-04-02	Europe|hCoV-19/England/ALDP-954AE8/2020|EPI ISL 553487|B.1.1|United Kingdom|2020-06-12	0.0003694604	Europe
Europe|hCoV-19/Scotland/EDB582/2020|EPI ISL 433204|B|United Kingdom|2020-04-02	Europe|hCoV-19/England/ALDP-954AE8/2020|EPI ISL 553487|B.1.1|United Kingdom|2020-06-12	0.0004030380	Europe
Europe|hCoV-19/Hungary/SRC-01136/2020|EPI ISL 435418|B.1.5|Hungary|2020-04-02	Europe|hCoV-19/England/ALDP-954AE8/2020|EPI ISL 553487|B.1.1|United Kingdom|2020-06-12	0.0003358695	Europe
Europe|hCoV-19/Luxembourg/LNS3702558/2020|EPI ISL 428945|B.1|Luxembourg|2020-04-03	Europe|hCoV-19/England/ALDP-954AE8/2020|EPI ISL 553487|B.1.1|United Kingdom|2020-06-12	0.0002686763	Europe
Europe|hCoV-19/Austria/Graz-MUG6/2020|EPI ISL 437202|B.1.160.1|Austria|2020-04-03	Europe|hCoV-19/England/ALDP-954AE8/2020|EPI ISL 553487|B.1.1|United Kingdom|2020-06-12	0.0004366778	Europe
Europe|hCoV-19/Scotland/EDB3032/2020|EPI ISL 489038|B.1.5|United Kingdom|2020-04-03	Europe|hCoV-19/England/ALDP-954AE8/2020|EPI ISL 553487|B.1.1|United Kingdom|2020-06-12	0.0003358609	Europe
Europe|hCoV-19/Wales/PHWC-2A03D/2020|EPI ISL 432237|B.1.1.1|United Kingdom|2020-04-03	Europe|hCoV-19/England/ALDP-954AE8/2020|EPI ISL 553487|B.1.1|United Kingdom|2020-06-12	0.0003022459	Europe
Europe|hCoV-19/England/BRIS-12FC15/2020|EPI ISL 492580|B.1.5|United Kingdom|2020-04-04	Europe|hCoV-19/England/ALDP-954AE8/2020|EPI ISL 553487|B.1.1|United Kingdom|2020-06-12	0.0002686717	Europe
Europe|hCoV-19/Belgium/ULG-10086/2020|EPI ISL 424644|B.1|Belgium|2020-04-04	Europe|hCoV-19/England/ALDP-954AE8/2020|EPI ISL 553487|B.1.1|United Kingdom|2020-06-12	0.0003358437	Europe
Europe|hCoV-19/England/BRIS-12FBCD/2020|EPI ISL 492636|B.1.1|United Kingdom|2020-04-04	Europe|hCoV-19/England/ALDP-954AE8/2020|EPI ISL 553487|B.1.1|United Kingdom|2020-06-12	0.0001678902	Europe
Europe|hCoV-19/Wales/PHWC-29DCE/2020|EPI ISL 432215|B.1.1|United Kingdom|2020-04-04	Europe|hCoV-19/England/ALDP-954AE8/2020|EPI ISL 553487|B.1.1|United Kingdom|2020-06-12	0.0002350611	Europe
Europe|hCoV-19/England/CAMB-786A7/2020|EPI ISL 433762|B.1|United Kingdom|2020-04-05	Europe|hCoV-19/England/ALDP-954AE8/2020|EPI ISL 553487|B.1.1|United Kingdom|2020-06-12	0.0003694667	Europe
Europe|hCoV-19/Austria/CeMM0532/2020|EPI ISL 475897|B.1|Austria|2020-04-05	Europe|hCoV-19/England/ALDP-954AE8/2020|EPI ISL 553487|B.1.1|United Kingdom|2020-06-12	0.0003358667	Europe
Europe|hCoV-19/Scotland/EDB914/2020|EPI ISL 432877|B.1.5|United Kingdom|2020-04-05	Europe|hCoV-19/England/ALDP-954AE8/2020|EPI ISL 553487|B.1.1|United Kingdom|2020-06-12	0.0002686717	Europe
Europe|hCoV-19/Belgium/ULG-10057/2020|EPI ISL 424654|B.1.1|Belgium|2020-04-05	Europe|hCoV-19/England/ALDP-954AE8/2020|EPI ISL 553487|B.1.1|United Kingdom|2020-06-12	0.0001343096	Europe
Europe|hCoV-19/England/OXON-AFB4E/2020|EPI ISL 478807|B.1|United Kingdom|2020-04-06	Europe|hCoV-19/England/ALDP-954AE8/2020|EPI ISL 553487|B.1.1|United Kingdom|2020-06-12	0.0004702731	Europe
Europe|hCoV-19/Austria/CeMM0351/2020|EPI ISL 475810|B.1|Austria|2020-04-06	Europe|hCoV-19/England/ALDP-954AE8/2020|EPI ISL 553487|B.1.1|United Kingdom|2020-06-12	0.0003694762	Europe
Europe|hCoV-19/Scotland/EDB1062/2020|EPI ISL 433379|B.1.147|United Kingdom|2020-04-06	Europe|hCoV-19/England/ALDP-954AE8/2020|EPI ISL 553487|B.1.1|United Kingdom|2020-06-12	0.0002686648	Europe
Europe|hCoV-19/England/OXON-AC631/2020|EPI ISL 448470|B.1.1|United Kingdom|2020-04-06	Europe|hCoV-19/England/ALDP-954AE8/2020|EPI ISL 553487|B.1.1|United Kingdom|2020-06-12	0.0002350652	Europe
Europe|hCoV-19/England/LOND-124D2FD/2020|EPI ISL 507082|B.3|United Kingdom|2020-04-07	Europe|hCoV-19/England/ALDP-954AE8/2020|EPI ISL 553487|B.1.1|United Kingdom|2020-06-12	0.0005711076	Europe
Europe|hCoV-19/England/OXON-B389B/2020|EPI ISL 534892|B.1.1|United Kingdom|2020-04-07	Europe|hCoV-19/England/ALDP-954AE8/2020|EPI ISL 553487|B.1.1|United Kingdom|2020-06-12	0.0002014858	Europe
Europe|hCoV-19/Wales/PHWC-2A932/2020|EPI ISL 445638|B.1.1.1|United Kingdom|2020-04-07	Europe|hCoV-19/England/ALDP-954AE8/2020|EPI ISL 553487|B.1.1|United Kingdom|2020-06-12	0.0003022588	Europe
Europe|hCoV-19/Spain/PV-IBV-004274/2020|EPI ISL 510393|B.1.1|Spain|2020-04-07	Europe|hCoV-19/England/ALDP-954AE8/2020|EPI ISL 553487|B.1.1|United Kingdom|2020-06-12	0.0002014720	Europe
Europe|hCoV-19/Bosnia and Herzegovina/04-Sarajevo/2020|EPI ISL 467300|B.1|Bosnia and Herzegovina|2020-04-08	Europe|hCoV-19/England/ALDP-954AE8/2020|EPI ISL 553487|B.1.1|United Kingdom|2020-06-12	0.0004366702	Europe
Europe|hCoV-19/Wales/PHWC-2B1FD/2020|EPI ISL 432246|B.1.1|United Kingdom|2020-04-08	Europe|hCoV-19/England/ALDP-954AE8/2020|EPI ISL 553487|B.1.1|United Kingdom|2020-06-12	0.0001343096	Europe
Europe|hCoV-19/Scotland/EDB1105/2020|EPI ISL 433396|B.1.5|United Kingdom|2020-04-08	Europe|hCoV-19/England/ALDP-954AE8/2020|EPI ISL 553487|B.1.1|United Kingdom|2020-06-12	0.0003022614	Europe
Europe|hCoV-19/England/NORW-E82CC/2020|EPI ISL 449136|B.1.1|United Kingdom|2020-04-08	Europe|hCoV-19/England/ALDP-954AE8/2020|EPI ISL 553487|B.1.1|United Kingdom|2020-06-12	0.0001678902	Europe
Europe|hCoV-19/England/CAMB-7F85F/2020|EPI ISL 470478|B.1.178|United Kingdom|2020-04-09	Europe|hCoV-19/England/ALDP-954AE8/2020|EPI ISL 553487|B.1.1|United Kingdom|2020-06-12	0.0003362987	Europe
Europe|hCoV-19/England/LEED-2A9FFB/2020|EPI ISL 538767|B.1|United Kingdom|2020-04-09	Europe|hCoV-19/England/ALDP-954AE8/2020|EPI ISL 553487|B.1.1|United Kingdom|2020-06-12	0.0004366515	Europe
Europe|hCoV-19/England/SHEF-D0CF6/2020|EPI ISL 442479|B.1.5|United Kingdom|2020-04-09	Europe|hCoV-19/England/ALDP-954AE8/2020|EPI ISL 553487|B.1.1|United Kingdom|2020-06-12	0.0003022614	Europe
Europe|hCoV-19/Spain/AN-IBV-98001689/2020|EPI ISL 538128|B.1.5|Spain|2020-04-09	Europe|hCoV-19/England/ALDP-954AE8/2020|EPI ISL 553487|B.1.1|United Kingdom|2020-06-12	0.0003358667	Europe
Europe|hCoV-19/Scotland/EDB3424/2020|EPI ISL 487826|B.1.5|United Kingdom|2020-04-10	Europe|hCoV-19/England/ALDP-954AE8/2020|EPI ISL 553487|B.1.1|United Kingdom|2020-06-12	0.0003022536	Europe
Europe|hCoV-19/England/EXET-1363DA/2020|EPI ISL 457225|B.1.1|United Kingdom|2020-04-10	Europe|hCoV-19/England/ALDP-954AE8/2020|EPI ISL 553487|B.1.1|United Kingdom|2020-06-12	0.0002014772	Europe
Europe|hCoV-19/Russia/StPetersburg-RII5029S/2020|EPI ISL 430085|B.1.1|Russia|2020-04-10	Europe|hCoV-19/England/ALDP-954AE8/2020|EPI ISL 553487|B.1.1|United Kingdom|2020-06-12	0.0002014720	Europe
Europe|hCoV-19/Russia/StPetersburg-RII5244S/2020|EPI ISL 430090|B.1.5|Russia|2020-04-10	Europe|hCoV-19/England/ALDP-954AE8/2020|EPI ISL 553487|B.1.1|United Kingdom|2020-06-12	0.0003022614	Europe
Europe|hCoV-19/Italy/APU-UniMI-5409/2020|EPI ISL 525560|B.1.1|Italy|2020-04-11	Europe|hCoV-19/England/ALDP-954AE8/2020|EPI ISL 553487|B.1.1|United Kingdom|2020-06-12	0.0002014720	Europe
Europe|hCoV-19/Belgium/rega-0411472/2020|EPI ISL 476982|B.1.1|Belgium|2020-04-11	Europe|hCoV-19/England/ALDP-954AE8/2020|EPI ISL 553487|B.1.1|United Kingdom|2020-06-12	0.0002014720	Europe
Europe|hCoV-19/England/BRIS-130419/2020|EPI ISL 492712|B.1.1.8|United Kingdom|2020-04-11	Europe|hCoV-19/England/ALDP-954AE8/2020|EPI ISL 553487|B.1.1|United Kingdom|2020-06-12	0.0002350551	Europe
Europe|hCoV-19/England/BRIS-130446/2020|EPI ISL 492543|B.1|United Kingdom|2020-04-11	Europe|hCoV-19/England/ALDP-954AE8/2020|EPI ISL 553487|B.1.1|United Kingdom|2020-06-12	0.0003694667	Europe
Europe|hCoV-19/England/LEED-2A974E/2020|EPI ISL 538752|B.1|United Kingdom|2020-04-12	Europe|hCoV-19/England/ALDP-954AE8/2020|EPI ISL 553487|B.1.1|United Kingdom|2020-06-12	0.0003694445	Europe
Europe|hCoV-19/England/BRIS-130622/2020|EPI ISL 492680|B.52|United Kingdom|2020-04-12	Europe|hCoV-19/England/ALDP-954AE8/2020|EPI ISL 553487|B.1.1|United Kingdom|2020-06-12	0.0006047435	Europe
Europe|hCoV-19/Scotland/EDB1526/2020|EPI ISL 433072|B.1.5|United Kingdom|2020-04-12	Europe|hCoV-19/England/ALDP-954AE8/2020|EPI ISL 553487|B.1.1|United Kingdom|2020-06-12	0.0003022614	Europe
Europe|hCoV-19/Wales/PHWC-3159E/2020|EPI ISL 446464|B.1.1|United Kingdom|2020-04-12	Europe|hCoV-19/England/ALDP-954AE8/2020|EPI ISL 553487|B.1.1|United Kingdom|2020-06-12	0.0002014772	Europe
Europe|hCoV-19/Scotland/EDB3543/2020|EPI ISL 487972|B|United Kingdom|2020-04-13	Europe|hCoV-19/England/ALDP-954AE8/2020|EPI ISL 553487|B.1.1|United Kingdom|2020-06-12	0.0005038822	Europe
Europe|hCoV-19/Russia/StPetersburg-RII5942S/2020|EPI ISL 430099|B.1.5|Russia|2020-04-13	Europe|hCoV-19/England/ALDP-954AE8/2020|EPI ISL 553487|B.1.1|United Kingdom|2020-06-12	0.0002686717	Europe
Europe|hCoV-19/England/PORT-2D183B/2020|EPI ISL 484423|B.1|United Kingdom|2020-04-13	Europe|hCoV-19/England/ALDP-954AE8/2020|EPI ISL 553487|B.1.1|United Kingdom|2020-06-12	0.0003022666	Europe
Europe|hCoV-19/Wales/PHWC-2B746/2020|EPI ISL 445755|B.1|United Kingdom|2020-04-13	Europe|hCoV-19/England/ALDP-954AE8/2020|EPI ISL 553487|B.1.1|United Kingdom|2020-06-12	0.0003358523	Europe
Europe|hCoV-19/Sweden/20-07243/2020|EPI ISL 445232|B.1|Sweden|2020-04-14	Europe|hCoV-19/England/ALDP-954AE8/2020|EPI ISL 553487|B.1.1|United Kingdom|2020-06-12	0.0003694667	Europe
Europe|hCoV-19/Russia/Moscow-GCBL3/2020|EPI ISL 436717|B.1.1|Russia|2020-04-14	Europe|hCoV-19/England/ALDP-954AE8/2020|EPI ISL 553487|B.1.1|United Kingdom|2020-06-12	0.0003022588	Europe
Europe|hCoV-19/Denmark/ALAB-HH-163/2020|EPI ISL 452035|B.1.1.1|Denmark|2020-04-14	Europe|hCoV-19/England/ALDP-954AE8/2020|EPI ISL 553487|B.1.1|United Kingdom|2020-06-12	0.0002686464	Europe
Europe|hCoV-19/England/OXON-B2076/2020|EPI ISL 479110|B.1.1.273|United Kingdom|2020-04-14	Europe|hCoV-19/England/ALDP-954AE8/2020|EPI ISL 553487|B.1.1|United Kingdom|2020-06-12	0.0002350753	Europe
Europe|hCoV-19/Russia/StPetersburg-RII6065S/2020|EPI ISL 430110|B.1.1|Russia|2020-04-15	Europe|hCoV-19/England/ALDP-954AE8/2020|EPI ISL 553487|B.1.1|United Kingdom|2020-06-12	0.0001343096	Europe
Europe|hCoV-19/Russia/StPetersburg-RII6055S/2020|EPI ISL 430105|B.1|Russia|2020-04-15	Europe|hCoV-19/England/ALDP-954AE8/2020|EPI ISL 553487|B.1.1|United Kingdom|2020-06-12	0.0002686763	Europe
Europe|hCoV-19/Scotland/CVR2498/2020|EPI ISL 477957|B.1|United Kingdom|2020-04-15	Europe|hCoV-19/England/ALDP-954AE8/2020|EPI ISL 553487|B.1.1|United Kingdom|2020-06-12	0.0003022666	Europe
Europe|hCoV-19/Sweden/20-07382/2020|EPI ISL 475540|B.1.1|Sweden|2020-04-15	Europe|hCoV-19/England/ALDP-954AE8/2020|EPI ISL 553487|B.1.1|United Kingdom|2020-06-12	0.0002014824	Europe
Europe|hCoV-19/England/OXON-AFA50/2020|EPI ISL 478799|B.1.1|United Kingdom|2020-04-16	Europe|hCoV-19/England/ALDP-954AE8/2020|EPI ISL 553487|B.1.1|United Kingdom|2020-06-12	0.0001678945	Europe
Europe|hCoV-19/England/BRIS-128177/2020|EPI ISL 469581|B.1|United Kingdom|2020-04-16	Europe|hCoV-19/England/ALDP-954AE8/2020|EPI ISL 553487|B.1.1|United Kingdom|2020-06-12	0.0003358581	Europe
Europe|hCoV-19/England/LOND-D8AE5/2020|EPI ISL 492760|B.1|United Kingdom|2020-04-16	Europe|hCoV-19/England/ALDP-954AE8/2020|EPI ISL 553487|B.1.1|United Kingdom|2020-06-12	0.0004030899	Europe
Europe|hCoV-19/Scotland/CVR2647/2020|EPI ISL 473528|B.1.222|United Kingdom|2020-04-16	Europe|hCoV-19/England/ALDP-954AE8/2020|EPI ISL 553487|B.1.1|United Kingdom|2020-06-12	0.0003022796	Europe
Europe|hCoV-19/England/EXET-135FD7/2020|EPI ISL 457187|B.1.1|United Kingdom|2020-04-17	Europe|hCoV-19/England/ALDP-954AE8/2020|EPI ISL 553487|B.1.1|United Kingdom|2020-06-12	0.0001679622	Europe
Europe|hCoV-19/Scotland/CVR2684/2020|EPI ISL 484638|B.1.1|United Kingdom|2020-04-17	Europe|hCoV-19/England/ALDP-954AE8/2020|EPI ISL 553487|B.1.1|United Kingdom|2020-06-12	0.0002014806	Europe
Europe|hCoV-19/England/20169006104/2020|EPI ISL 465186|B.1.1|United Kingdom|2020-04-17	Europe|hCoV-19/England/ALDP-954AE8/2020|EPI ISL 553487|B.1.1|United Kingdom|2020-06-12	0.0001678974	Europe
Europe|hCoV-19/Scotland/CVR2683/2020|EPI ISL 484637|B.1.1|United Kingdom|2020-04-17	Europe|hCoV-19/England/ALDP-954AE8/2020|EPI ISL 553487|B.1.1|United Kingdom|2020-06-12	0.0003022588	Europe
Europe|hCoV-19/England/BRIS-12CBDF/2020|EPI ISL 481818|B.1.1|United Kingdom|2020-04-18	Europe|hCoV-19/England/ALDP-954AE8/2020|EPI ISL 553487|B.1.1|United Kingdom|2020-06-12	0.0002350652	Europe
Europe|hCoV-19/England/OXON-B23D7/2020|EPI ISL 479140|B.1.1|United Kingdom|2020-04-18	Europe|hCoV-19/England/ALDP-954AE8/2020|EPI ISL 553487|B.1.1|United Kingdom|2020-06-12	0.0001678902	Europe
Europe|hCoV-19/England/OXON-B00F0/2020|EPI ISL 478855|B.1.1.220|United Kingdom|2020-04-18	Europe|hCoV-19/England/ALDP-954AE8/2020|EPI ISL 553487|B.1.1|United Kingdom|2020-06-12	0.0002686510	Europe
Europe|hCoV-19/England/NORT-28B1F9/2020|EPI ISL 469302|B.1.1|United Kingdom|2020-04-18	Europe|hCoV-19/England/ALDP-954AE8/2020|EPI ISL 553487|B.1.1|United Kingdom|2020-06-12	0.0001679452	Europe
Europe|hCoV-19/England/OXON-B0AF2/2020|EPI ISL 478936|B.1.1|United Kingdom|2020-04-19	Europe|hCoV-19/England/ALDP-954AE8/2020|EPI ISL 553487|B.1.1|United Kingdom|2020-06-12	0.0001678902	Europe
Europe|hCoV-19/Wales/PHWC-160270/2020|EPI ISL 472913|B.31|United Kingdom|2020-04-19	Europe|hCoV-19/England/ALDP-954AE8/2020|EPI ISL 553487|B.1.1|United Kingdom|2020-06-12	0.0006719526	Europe
Europe|hCoV-19/England/OXON-B2717/2020|EPI ISL 479170|B.1.5|United Kingdom|2020-04-19	Europe|hCoV-19/England/ALDP-954AE8/2020|EPI ISL 553487|B.1.1|United Kingdom|2020-06-12	0.0002686648	Europe
Europe|hCoV-19/England/BRIS-12DF87/2020|EPI ISL 481977|B.1.1|United Kingdom|2020-04-19	Europe|hCoV-19/England/ALDP-954AE8/2020|EPI ISL 553487|B.1.1|United Kingdom|2020-06-12	0.0003022459	Europe
Europe|hCoV-19/England/CAMB-1AB297/2020|EPI ISL 470118|B.1.1|United Kingdom|2020-04-20	Europe|hCoV-19/England/ALDP-954AE8/2020|EPI ISL 553487|B.1.1|United Kingdom|2020-06-12	0.0002350611	Europe
Europe|hCoV-19/Scotland/CVR2782/2020|EPI ISL 473563|B.1|United Kingdom|2020-04-20	Europe|hCoV-19/England/ALDP-954AE8/2020|EPI ISL 553487|B.1.1|United Kingdom|2020-06-12	0.0003022743	Europe
Europe|hCoV-19/England/BRIS-12E548/2020|EPI ISL 488304|B|United Kingdom|2020-04-20	Europe|hCoV-19/England/ALDP-954AE8/2020|EPI ISL 553487|B.1.1|United Kingdom|2020-06-12	0.0004703286	Europe
Europe|hCoV-19/England/BRIS-12ED7D/2020|EPI ISL 488263|B.1.1.8|United Kingdom|2020-04-20	Europe|hCoV-19/England/ALDP-954AE8/2020|EPI ISL 553487|B.1.1|United Kingdom|2020-06-12	0.0002350551	Europe
Europe|hCoV-19/Hungary/UD-10168/2020|EPI ISL 477008|B.1|Hungary|2020-04-21	Europe|hCoV-19/England/ALDP-954AE8/2020|EPI ISL 553487|B.1.1|United Kingdom|2020-06-12	0.0004366739	Europe
Europe|hCoV-19/Scotland/CVR2808/2020|EPI ISL 473575|B.1.1.20|United Kingdom|2020-04-21	Europe|hCoV-19/England/ALDP-954AE8/2020|EPI ISL 553487|B.1.1|United Kingdom|2020-06-12	0.0002350712	Europe
Europe|hCoV-19/England/201720576/2020|EPI ISL 526755|B.1.1|United Kingdom|2020-04-21	Europe|hCoV-19/England/ALDP-954AE8/2020|EPI ISL 553487|B.1.1|United Kingdom|2020-06-12	0.0001678902	Europe
Europe|hCoV-19/England/NORW-E6E42/2020|EPI ISL 448983|B.1.75|United Kingdom|2020-04-21	Europe|hCoV-19/England/ALDP-954AE8/2020|EPI ISL 553487|B.1.1|United Kingdom|2020-06-12	0.0003694509	Europe
Europe|hCoV-19/England/EXET-13705A/2020|EPI ISL 471946|B.1.98|United Kingdom|2020-04-22	Europe|hCoV-19/England/ALDP-954AE8/2020|EPI ISL 553487|B.1.1|United Kingdom|2020-06-12	0.0003022536	Europe
Europe|hCoV-19/England/SHEF-D1F65/2020|EPI ISL 453769|B.1.1|United Kingdom|2020-04-22	Europe|hCoV-19/England/ALDP-954AE8/2020|EPI ISL 553487|B.1.1|United Kingdom|2020-06-12	0.0001678902	Europe
Europe|hCoV-19/Scotland/EDB2403/2020|EPI ISL 439200|B.1|United Kingdom|2020-04-22	Europe|hCoV-19/England/ALDP-954AE8/2020|EPI ISL 553487|B.1.1|United Kingdom|2020-06-12	0.0003694699	Europe
Europe|hCoV-19/England/NORW-E960B/2020|EPI ISL 448322|B.1.1|United Kingdom|2020-04-22	Europe|hCoV-19/England/ALDP-954AE8/2020|EPI ISL 553487|B.1.1|United Kingdom|2020-06-12	0.0001678945	Europe
Europe|hCoV-19/England/PORT-2D0F64/2020|EPI ISL 475310|B.1.1|United Kingdom|2020-04-23	Europe|hCoV-19/England/ALDP-954AE8/2020|EPI ISL 553487|B.1.1|United Kingdom|2020-06-12	0.0001678902	Europe
Europe|hCoV-19/England/OXON-B12EA/2020|EPI ISL 479003|B.1.1|United Kingdom|2020-04-23	Europe|hCoV-19/England/ALDP-954AE8/2020|EPI ISL 553487|B.1.1|United Kingdom|2020-06-12	0.0002014720	Europe
Europe|hCoV-19/France/GES-8524/2020|EPI ISL 560586|B.1|France|2020-04-23	Europe|hCoV-19/England/ALDP-954AE8/2020|EPI ISL 553487|B.1.1|United Kingdom|2020-06-12	0.0004030622	Europe
Europe|hCoV-19/England/SHEF-C3C7E/2020|EPI ISL 453707|B.1.1.1|United Kingdom|2020-04-23	Europe|hCoV-19/England/ALDP-954AE8/2020|EPI ISL 553487|B.1.1|United Kingdom|2020-06-12	0.0002686579	Europe
Europe|hCoV-19/England/NORT-297A59/2020|EPI ISL 488114|B.1|United Kingdom|2020-04-24	Europe|hCoV-19/England/ALDP-954AE8/2020|EPI ISL 553487|B.1.1|United Kingdom|2020-06-12	0.0003358523	Europe
Europe|hCoV-19/England/BRIS-12CEA9/2020|EPI ISL 481939|B.1.1|United Kingdom|2020-04-24	Europe|hCoV-19/England/ALDP-954AE8/2020|EPI ISL 553487|B.1.1|United Kingdom|2020-06-12	0.0002350652	Europe
Europe|hCoV-19/England/20179043604/2020|EPI ISL 527346|B.1.5|United Kingdom|2020-04-24	Europe|hCoV-19/England/ALDP-954AE8/2020|EPI ISL 553487|B.1.1|United Kingdom|2020-06-12	0.0003358523	Europe
Europe|hCoV-19/England/OXON-B1AE2/2020|EPI ISL 479071|B.1.1|United Kingdom|2020-04-24	Europe|hCoV-19/England/ALDP-954AE8/2020|EPI ISL 553487|B.1.1|United Kingdom|2020-06-12	0.0002014772	Europe
Europe|hCoV-19/England/OXON-B3558/2020|EPI ISL 534866|B.1.1.10|United Kingdom|2020-04-25	Europe|hCoV-19/England/ALDP-954AE8/2020|EPI ISL 553487|B.1.1|United Kingdom|2020-06-12	0.0003022633	Europe
Europe|hCoV-19/England/BRIS-12D109/2020|EPI ISL 481920|B.3|United Kingdom|2020-04-25	Europe|hCoV-19/England/ALDP-954AE8/2020|EPI ISL 553487|B.1.1|United Kingdom|2020-06-12	0.0005710929	Europe
Europe|hCoV-19/Scotland/EDB2620/2020|EPI ISL 439244|B.1.1.4|United Kingdom|2020-04-25	Europe|hCoV-19/England/ALDP-954AE8/2020|EPI ISL 553487|B.1.1|United Kingdom|2020-06-12	0.0002350611	Europe
Europe|hCoV-19/England/NORW-E9085/2020|EPI ISL 453580|B.1.5|United Kingdom|2020-04-25	Europe|hCoV-19/England/ALDP-954AE8/2020|EPI ISL 553487|B.1.1|United Kingdom|2020-06-12	0.0003022614	Europe
Europe|hCoV-19/England/CAMB-1ADD94/2020|EPI ISL 459459|B.1.5|United Kingdom|2020-04-26	Europe|hCoV-19/England/ALDP-954AE8/2020|EPI ISL 553487|B.1.1|United Kingdom|2020-06-12	0.0003022614	Europe
Europe|hCoV-19/Bulgaria/16/2020|EPI ISL 480299|B.1.1|Bulgaria|2020-04-26	Europe|hCoV-19/England/ALDP-954AE8/2020|EPI ISL 553487|B.1.1|United Kingdom|2020-06-12	0.0002014806	Europe
Europe|hCoV-19/Russia/StPetersburg-RII10128S/2020|EPI ISL 507225|B.1.5|Russia|2020-04-26	Europe|hCoV-19/England/ALDP-954AE8/2020|EPI ISL 553487|B.1.1|United Kingdom|2020-06-12	0.0003358753	Europe
Europe|hCoV-19/Russia/SPE-RII-10152V/2020|EPI ISL 523995|B.1|Russia|2020-04-26	Europe|hCoV-19/England/ALDP-954AE8/2020|EPI ISL 553487|B.1.1|United Kingdom|2020-06-12	0.0003358581	Europe
Europe|hCoV-19/England/OXON-B4724/2020|EPI ISL 534970|B.1.1|United Kingdom|2020-04-27	Europe|hCoV-19/England/ALDP-954AE8/2020|EPI ISL 553487|B.1.1|United Kingdom|2020-06-12	0.0002350652	Europe
Europe|hCoV-19/Bucuresti/ChVir7244/2020|EPI ISL 467778|B.1.5|Romania|2020-04-27	Europe|hCoV-19/England/ALDP-954AE8/2020|EPI ISL 553487|B.1.1|United Kingdom|2020-06-12	0.0004030656	Europe
Europe|hCoV-19/England/BRIS-1853E90/2020|EPI ISL 492270|B.1.1|United Kingdom|2020-04-27	Europe|hCoV-19/England/ALDP-954AE8/2020|EPI ISL 553487|B.1.1|United Kingdom|2020-06-12	0.0002686395	Europe
Europe|hCoV-19/Sweden/20-51023/2020|EPI ISL 450830|B.1.1.64|Sweden|2020-04-27	Europe|hCoV-19/England/ALDP-954AE8/2020|EPI ISL 553487|B.1.1|United Kingdom|2020-06-12	0.0001678974	Europe
Europe|hCoV-19/Northern Ireland/NIRE-FCE85/2020|EPI ISL 489231|B.1.1|United Kingdom|2020-04-28	Europe|hCoV-19/England/ALDP-954AE8/2020|EPI ISL 553487|B.1.1|United Kingdom|2020-06-12	0.0002351126	Europe
Europe|hCoV-19/Scotland/CVR3251/2020|EPI ISL 449258|B.1.1.1|United Kingdom|2020-04-28	Europe|hCoV-19/England/ALDP-954AE8/2020|EPI ISL 553487|B.1.1|United Kingdom|2020-06-12	0.0002686464	Europe
Europe|hCoV-19/Denmark/ALAB-HH-227/2020|EPI ISL 452075|B.1|Denmark|2020-04-28	Europe|hCoV-19/England/ALDP-954AE8/2020|EPI ISL 553487|B.1.1|United Kingdom|2020-06-12	0.0004702691	Europe
Europe|hCoV-19/Northern Ireland/NIRE-101253/2020|EPI ISL 482115|B.1|United Kingdom|2020-04-28	Europe|hCoV-19/England/ALDP-954AE8/2020|EPI ISL 553487|B.1.1|United Kingdom|2020-06-12	0.0004030796	Europe
Europe|hCoV-19/England/CAMB-1AE908/2020|EPI ISL 524587|B.1.1.1|United Kingdom|2020-04-29	Europe|hCoV-19/England/ALDP-954AE8/2020|EPI ISL 553487|B.1.1|United Kingdom|2020-06-12	0.0004030000	Europe
Europe|hCoV-19/England/CAMB-1AEA50/2020|EPI ISL 524603|B|United Kingdom|2020-04-29	Europe|hCoV-19/England/ALDP-954AE8/2020|EPI ISL 553487|B.1.1|United Kingdom|2020-06-12	0.0007728224	Europe
Europe|hCoV-19/Bosnia and Herzegovina/02-Banja Luka/2020|EPI ISL 462990|B.1.1|Bosnia and Herzegovina|2020-04-29	Europe|hCoV-19/England/ALDP-954AE8/2020|EPI ISL 553487|B.1.1|United Kingdom|2020-06-12	0.0006046983	Europe
Europe|hCoV-19/England/NORT-297F2D/2020|EPI ISL 488153|B.1.1|United Kingdom|2020-04-29	Europe|hCoV-19/England/ALDP-954AE8/2020|EPI ISL 553487|B.1.1|United Kingdom|2020-06-12	0.0002686625	Europe
Europe|hCoV-19/Belgium/UGent-140/2020|EPI ISL 481231|B.1|Belgium|2020-04-29	Europe|hCoV-19/England/ALDP-954AE8/2020|EPI ISL 553487|B.1.1|United Kingdom|2020-06-12	0.0003694699	Europe
Europe|hCoV-19/England/NORW-E9C54/2020|EPI ISL 448357|B.1|United Kingdom|2020-04-30	Europe|hCoV-19/England/ALDP-954AE8/2020|EPI ISL 553487|B.1.1|United Kingdom|2020-06-12	0.0003694509	Europe
Europe|hCoV-19/England/WSFT-25C0DA0/2020|EPI ISL 492909|B.1.1.71|United Kingdom|2020-04-30	Europe|hCoV-19/England/ALDP-954AE8/2020|EPI ISL 553487|B.1.1|United Kingdom|2020-06-12	0.0002350551	Europe
Europe|hCoV-19/England/NORW-EAF4B/2020|EPI ISL 457395|B|United Kingdom|2020-04-30	Europe|hCoV-19/England/ALDP-954AE8/2020|EPI ISL 553487|B.1.1|United Kingdom|2020-06-12	0.0005374787	Europe
Europe|hCoV-19/England/NORW-EAF69/2020|EPI ISL 457397|B|United Kingdom|2020-04-30	Europe|hCoV-19/England/ALDP-954AE8/2020|EPI ISL 553487|B.1.1|United Kingdom|2020-06-12	0.0006047034	Europe
Europe|hCoV-19/England/NORW-E9CEB/2020|EPI ISL 448360|B.1.1.64|United Kingdom|2020-04-30	Europe|hCoV-19/England/ALDP-954AE8/2020|EPI ISL 553487|B.1.1|United Kingdom|2020-06-12	0.0002686625	Europe
Europe|hCoV-19/England/NORW-EB52A/2020|EPI ISL 457440|B.1.1|United Kingdom|2020-05-01	Europe|hCoV-19/England/ALDP-954AE8/2020|EPI ISL 553487|B.1.1|United Kingdom|2020-06-12	0.0002014824	Europe
Europe|hCoV-19/England/NORW-EAE3F/2020|EPI ISL 457383|B.1.1.10|United Kingdom|2020-05-01	Europe|hCoV-19/England/ALDP-954AE8/2020|EPI ISL 553487|B.1.1|United Kingdom|2020-06-12	0.0002014806	Europe
Europe|hCoV-19/Scotland/EDB3892/2020|EPI ISL 439357|B.1.1.4|United Kingdom|2020-05-01	Europe|hCoV-19/England/ALDP-954AE8/2020|EPI ISL 553487|B.1.1|United Kingdom|2020-06-12	0.0003022459	Europe
Europe|hCoV-19/England/OXON-B2049/2020|EPI ISL 479108|B.1.1|United Kingdom|2020-05-01	Europe|hCoV-19/England/ALDP-954AE8/2020|EPI ISL 553487|B.1.1|United Kingdom|2020-06-12	0.0002350551	Europe
Europe|hCoV-19/England/NORW-E9EA9/2020|EPI ISL 448377|B.1|United Kingdom|2020-05-02	Europe|hCoV-19/England/ALDP-954AE8/2020|EPI ISL 553487|B.1.1|United Kingdom|2020-06-12	0.0004030933	Europe
Europe|hCoV-19/Northern Ireland/NIRE-106564/2020|EPI ISL 501050|B.1.1|United Kingdom|2020-05-02	Europe|hCoV-19/England/ALDP-954AE8/2020|EPI ISL 553487|B.1.1|United Kingdom|2020-06-12	0.0001678974	Europe
Europe|hCoV-19/England/OXON-B2CBE/2020|EPI ISL 534805|B.1.1|United Kingdom|2020-05-02	Europe|hCoV-19/England/ALDP-954AE8/2020|EPI ISL 553487|B.1.1|United Kingdom|2020-06-12	0.0002014806	Europe
Europe|hCoV-19/Northern Ireland/NIRE-10634C/2020|EPI ISL 501030|B.1|United Kingdom|2020-05-02	Europe|hCoV-19/England/ALDP-954AE8/2020|EPI ISL 553487|B.1.1|United Kingdom|2020-06-12	0.0003694668	Europe
Europe|hCoV-19/England/NORW-EB34E/2020|EPI ISL 457420|B.1.1|United Kingdom|2020-05-03	Europe|hCoV-19/England/ALDP-954AE8/2020|EPI ISL 553487|B.1.1|United Kingdom|2020-06-12	0.0002014772	Europe
Europe|hCoV-19/England/LIVE-9F26A/2020|EPI ISL 453441|B.1.1|United Kingdom|2020-05-03	Europe|hCoV-19/England/ALDP-954AE8/2020|EPI ISL 553487|B.1.1|United Kingdom|2020-06-12	0.0002686510	Europe
Europe|hCoV-19/England/OXON-B4D31/2020|EPI ISL 535009|B.1|United Kingdom|2020-05-03	Europe|hCoV-19/England/ALDP-954AE8/2020|EPI ISL 553487|B.1.1|United Kingdom|2020-06-12	0.0005038822	Europe
Europe|hCoV-19/England/NORW-E744F/2020|EPI ISL 449036|B.1.1|United Kingdom|2020-05-03	Europe|hCoV-19/England/ALDP-954AE8/2020|EPI ISL 553487|B.1.1|United Kingdom|2020-06-12	0.0002686510	Europe
Europe|hCoV-19/Sweden/20-51275/2020|EPI ISL 510821|B.1|Sweden|2020-05-04	Europe|hCoV-19/England/ALDP-954AE8/2020|EPI ISL 553487|B.1.1|United Kingdom|2020-06-12	0.0004366778	Europe
Europe|hCoV-19/England/BRIS-12D3A9/2020|EPI ISL 481840|B.1.1.1|United Kingdom|2020-05-04	Europe|hCoV-19/England/ALDP-954AE8/2020|EPI ISL 553487|B.1.1|United Kingdom|2020-06-12	0.0003358351	Europe
Europe|hCoV-19/England/NORW-E7737/2020|EPI ISL 449066|B.1.1|United Kingdom|2020-05-04	Europe|hCoV-19/England/ALDP-954AE8/2020|EPI ISL 553487|B.1.1|United Kingdom|2020-06-12	0.0002014720	Europe
Europe|hCoV-19/Russia/Novosibirsk-RII27316S/2020|EPI ISL 507210|B.1|Russia|2020-05-04	Europe|hCoV-19/England/ALDP-954AE8/2020|EPI ISL 553487|B.1.1|United Kingdom|2020-06-12	0.0003694509	Europe
Europe|hCoV-19/England/NORT-291D74/2020|EPI ISL 489153|B.1.1.1|United Kingdom|2020-05-05	Europe|hCoV-19/England/ALDP-954AE8/2020|EPI ISL 553487|B.1.1|United Kingdom|2020-06-12	0.0004366778	Europe
Europe|hCoV-19/Scotland/EDB6009/2020|EPI ISL 487731|B.1.98|United Kingdom|2020-05-05	Europe|hCoV-19/England/ALDP-954AE8/2020|EPI ISL 553487|B.1.1|United Kingdom|2020-06-12	0.0004030726	Europe
Europe|hCoV-19/England/HECH-2599C76/2020|EPI ISL 482079|B.1.1|United Kingdom|2020-05-05	Europe|hCoV-19/England/ALDP-954AE8/2020|EPI ISL 553487|B.1.1|United Kingdom|2020-06-12	0.0001678974	Europe
Europe|hCoV-19/Belgium/rega-0505428/2020|EPI ISL 477001|B.1.1.220|Belgium|2020-05-05	Europe|hCoV-19/England/ALDP-954AE8/2020|EPI ISL 553487|B.1.1|United Kingdom|2020-06-12	0.0003022511	Europe
Europe|hCoV-19/England/NORT-29DD96/2020|EPI ISL 488133|B.1.1|United Kingdom|2020-05-06	Europe|hCoV-19/England/ALDP-954AE8/2020|EPI ISL 553487|B.1.1|United Kingdom|2020-06-12	0.0002686510	Europe
Europe|hCoV-19/Russia/SPE-RII-11688V/2020|EPI ISL 523999|B.1.1|Russia|2020-05-06	Europe|hCoV-19/England/ALDP-954AE8/2020|EPI ISL 553487|B.1.1|United Kingdom|2020-06-12	0.0003022640	Europe
Europe|hCoV-19/Northern Ireland/NIRE-1065FB/2020|EPI ISL 501012|B.1.1|United Kingdom|2020-05-06	Europe|hCoV-19/England/ALDP-954AE8/2020|EPI ISL 553487|B.1.1|United Kingdom|2020-06-12	0.0002014893	Europe
Europe|hCoV-19/England/BRIS-12C568/2020|EPI ISL 469466|B.1.1.1|United Kingdom|2020-05-06	Europe|hCoV-19/England/ALDP-954AE8/2020|EPI ISL 553487|B.1.1|United Kingdom|2020-06-12	0.0003022459	Europe
Europe|hCoV-19/England/PORT-2CFCDA/2020|EPI ISL 461987|B.1.1|United Kingdom|2020-05-07	Europe|hCoV-19/England/ALDP-954AE8/2020|EPI ISL 553487|B.1.1|United Kingdom|2020-06-12	0.0002014806	Europe
Europe|hCoV-19/Belgium/SG-0507420/2020|EPI ISL 462274|B.1.1.1|Belgium|2020-05-07	Europe|hCoV-19/England/ALDP-954AE8/2020|EPI ISL 553487|B.1.1|United Kingdom|2020-06-12	0.0002686464	Europe
Europe|hCoV-19/Latvia/031/2020|EPI ISL 486414|B.1.1.102|Latvia|2020-05-07	Europe|hCoV-19/England/ALDP-954AE8/2020|EPI ISL 553487|B.1.1|United Kingdom|2020-06-12	0.0003358495	Europe
Europe|hCoV-19/England/NORT-2921FF/2020|EPI ISL 489103|B.1.1.1|United Kingdom|2020-05-07	Europe|hCoV-19/England/ALDP-954AE8/2020|EPI ISL 553487|B.1.1|United Kingdom|2020-06-12	0.0002686464	Europe
Europe|hCoV-19/England/NORW-EBDE6/2020|EPI ISL 457511|B.1.201|United Kingdom|2020-05-08	Europe|hCoV-19/England/ALDP-954AE8/2020|EPI ISL 553487|B.1.1|United Kingdom|2020-06-12	0.0004030553	Europe
Europe|hCoV-19/Scotland/EDB4671/2020|EPI ISL 449319|B.1.5|United Kingdom|2020-05-08	Europe|hCoV-19/England/ALDP-954AE8/2020|EPI ISL 553487|B.1.1|United Kingdom|2020-06-12	0.0003022614	Europe
Europe|hCoV-19/England/BRIS-12D6CE/2020|EPI ISL 481787|B.1.1|United Kingdom|2020-05-08	Europe|hCoV-19/England/ALDP-954AE8/2020|EPI ISL 553487|B.1.1|United Kingdom|2020-06-12	0.0001678974	Europe
Europe|hCoV-19/England/NORW-EBCF8/2020|EPI ISL 457500|B.1.201|United Kingdom|2020-05-08	Europe|hCoV-19/England/ALDP-954AE8/2020|EPI ISL 553487|B.1.1|United Kingdom|2020-06-12	0.0003358581	Europe
Europe|hCoV-19/England/NORW-EABDE/2020|EPI ISL 457360|B.1.1|United Kingdom|2020-05-09	Europe|hCoV-19/England/ALDP-954AE8/2020|EPI ISL 553487|B.1.1|United Kingdom|2020-06-12	0.0001678945	Europe
Europe|hCoV-19/England/NORW-EAB38/2020|EPI ISL 457354|B.1.1|United Kingdom|2020-05-09	Europe|hCoV-19/England/ALDP-954AE8/2020|EPI ISL 553487|B.1.1|United Kingdom|2020-06-12	0.0004030346	Europe
Europe|hCoV-19/England/BIRM-5F785/2020|EPI ISL 473328|B.1.1|United Kingdom|2020-05-09	Europe|hCoV-19/England/ALDP-954AE8/2020|EPI ISL 553487|B.1.1|United Kingdom|2020-06-12	0.0002686510	Europe
Europe|hCoV-19/Denmark/ALAB-HH-267/2020|EPI ISL 452098|B.1.5|Denmark|2020-05-09	Europe|hCoV-19/England/ALDP-954AE8/2020|EPI ISL 553487|B.1.1|United Kingdom|2020-06-12	0.0004367255	Europe
Europe|hCoV-19/England/WSFT-25C1A8A/2020|EPI ISL 495093|B.1.1|United Kingdom|2020-05-10	Europe|hCoV-19/England/ALDP-954AE8/2020|EPI ISL 553487|B.1.1|United Kingdom|2020-06-12	0.0002686464	Europe
Europe|hCoV-19/Northern Ireland/NIRE-10686B/2020|EPI ISL 501044|B.1.1|United Kingdom|2020-05-10	Europe|hCoV-19/England/ALDP-954AE8/2020|EPI ISL 553487|B.1.1|United Kingdom|2020-06-12	0.0002014772	Europe
Europe|hCoV-19/England/NORW-EAB47/2020|EPI ISL 457355|B.1.1|United Kingdom|2020-05-10	Europe|hCoV-19/England/ALDP-954AE8/2020|EPI ISL 553487|B.1.1|United Kingdom|2020-06-12	0.0004366290	Europe
Europe|hCoV-19/Sweden/20-14518/2020|EPI ISL 475516|B.1.1|Sweden|2020-05-10	Europe|hCoV-19/England/ALDP-954AE8/2020|EPI ISL 553487|B.1.1|United Kingdom|2020-06-12	0.0001343096	Europe
Europe|hCoV-19/England/QEUH-554C9B/2020|EPI ISL 532143|B.1.1|United Kingdom|2020-05-11	Europe|hCoV-19/England/ALDP-954AE8/2020|EPI ISL 553487|B.1.1|United Kingdom|2020-06-12	0.0002014806	Europe
Europe|hCoV-19/England/BRIS-12C38C/2020|EPI ISL 469417|B.1.1.1|United Kingdom|2020-05-11	Europe|hCoV-19/England/ALDP-954AE8/2020|EPI ISL 553487|B.1.1|United Kingdom|2020-06-12	0.0003694573	Europe
Europe|hCoV-19/England/SHEF-D03B5/2020|EPI ISL 479270|B.1.1.1|United Kingdom|2020-05-11	Europe|hCoV-19/England/ALDP-954AE8/2020|EPI ISL 553487|B.1.1|United Kingdom|2020-06-12	0.0003694414	Europe
Europe|hCoV-19/England/QEUH-556C99/2020|EPI ISL 532206|B.1.1|United Kingdom|2020-05-11	Europe|hCoV-19/England/ALDP-954AE8/2020|EPI ISL 553487|B.1.1|United Kingdom|2020-06-12	0.0002014772	Europe
Europe|hCoV-19/England/NORW-EC802/2020|EPI ISL 457565|B.1|United Kingdom|2020-05-12	Europe|hCoV-19/England/ALDP-954AE8/2020|EPI ISL 553487|B.1.1|United Kingdom|2020-06-12	0.0003694857	Europe
Europe|hCoV-19/Russia/SPE-RII-13784V/2020|EPI ISL 524006|B.1.1|Russia|2020-05-12	Europe|hCoV-19/England/ALDP-954AE8/2020|EPI ISL 553487|B.1.1|United Kingdom|2020-06-12	0.0002014720	Europe
Europe|hCoV-19/Scotland/QEUH-553BEA/2020|EPI ISL 532214|B.1.222|United Kingdom|2020-05-12	Europe|hCoV-19/England/ALDP-954AE8/2020|EPI ISL 553487|B.1.1|United Kingdom|2020-06-12	0.0004030553	Europe
Europe|hCoV-19/England/PORT-2CF6DC/2020|EPI ISL 461975|B.1|United Kingdom|2020-05-12	Europe|hCoV-19/England/ALDP-954AE8/2020|EPI ISL 553487|B.1.1|United Kingdom|2020-06-12	0.0004030380	Europe
Europe|hCoV-19/Wales/PHWC-15DC87/2020|EPI ISL 472769|B.1.1|United Kingdom|2020-05-13	Europe|hCoV-19/England/ALDP-954AE8/2020|EPI ISL 553487|B.1.1|United Kingdom|2020-06-12	0.0001678974	Europe
Europe|hCoV-19/England/QEUH-541EB9/2020|EPI ISL 532165|B.1.1|United Kingdom|2020-05-13	Europe|hCoV-19/England/ALDP-954AE8/2020|EPI ISL 553487|B.1.1|United Kingdom|2020-06-12	0.0002014772	Europe
Europe|hCoV-19/England/MILK-488CBD/2020|EPI ISL 559662|B.1.1.1|United Kingdom|2020-05-13	Europe|hCoV-19/England/ALDP-954AE8/2020|EPI ISL 553487|B.1.1|United Kingdom|2020-06-12	0.0004366215	Europe
Europe|hCoV-19/Bulgaria/15/2020|EPI ISL 480298|B.3|Bulgaria|2020-05-13	Europe|hCoV-19/England/ALDP-954AE8/2020|EPI ISL 553487|B.1.1|United Kingdom|2020-06-12	0.0005711175	Europe
Europe|hCoV-19/England/WSFT-25C0F31/2020|EPI ISL 492857|B.1.1|United Kingdom|2020-05-14	Europe|hCoV-19/England/ALDP-954AE8/2020|EPI ISL 553487|B.1.1|United Kingdom|2020-06-12	0.0002686464	Europe
Europe|hCoV-19/Romania/284508/2020|EPI ISL 455471|B.1.5|Romania|2020-05-14	Europe|hCoV-19/England/ALDP-954AE8/2020|EPI ISL 553487|B.1.1|United Kingdom|2020-06-12	0.0003022666	Europe
Europe|hCoV-19/Sweden/20-51474/2020|EPI ISL 455111|B.1.1|Sweden|2020-05-14	Europe|hCoV-19/England/ALDP-954AE8/2020|EPI ISL 553487|B.1.1|United Kingdom|2020-06-12	0.0002350652	Europe
Europe|hCoV-19/England/BRIS-12BC37/2020|EPI ISL 469355|B.1.1.1|United Kingdom|2020-05-15	Europe|hCoV-19/England/ALDP-954AE8/2020|EPI ISL 553487|B.1.1|United Kingdom|2020-06-12	0.0002350611	Europe
Europe|hCoV-19/Wales/PHWC-15E327/2020|EPI ISL 472805|B.1.1.264|United Kingdom|2020-05-15	Europe|hCoV-19/England/ALDP-954AE8/2020|EPI ISL 553487|B.1.1|United Kingdom|2020-06-12	0.0004030726	Europe
Europe|hCoV-19/England/OXON-B3084/2020|EPI ISL 534836|B.1.1.10|United Kingdom|2020-05-15	Europe|hCoV-19/England/ALDP-954AE8/2020|EPI ISL 553487|B.1.1|United Kingdom|2020-06-12	0.0003022459	Europe
Europe|hCoV-19/England/NORT-28C7AB/2020|EPI ISL 469325|B.1|United Kingdom|2020-05-15	Europe|hCoV-19/England/ALDP-954AE8/2020|EPI ISL 553487|B.1.1|United Kingdom|2020-06-12	0.0003694509	Europe
Europe|hCoV-19/Scotland/CVR3793/2020|EPI ISL 478121|B.1.1.10|United Kingdom|2020-05-16	Europe|hCoV-19/England/ALDP-954AE8/2020|EPI ISL 553487|B.1.1|United Kingdom|2020-06-12	0.0004030553	Europe
Europe|hCoV-19/England/WSFT-25C0FD7/2020|EPI ISL 492838|B.1.1.71|United Kingdom|2020-05-16	Europe|hCoV-19/England/ALDP-954AE8/2020|EPI ISL 553487|B.1.1|United Kingdom|2020-06-12	0.0002686395	Europe
Europe|hCoV-19/Belgium/ULG-10228/2020|EPI ISL 498134|B.1.9|Belgium|2020-05-16	Europe|hCoV-19/England/ALDP-954AE8/2020|EPI ISL 553487|B.1.1|United Kingdom|2020-06-12	0.0005038563	Europe
Europe|hCoV-19/Northern Ireland/NIRE-1069B3/2020|EPI ISL 500964|B.1.1|United Kingdom|2020-05-16	Europe|hCoV-19/England/ALDP-954AE8/2020|EPI ISL 553487|B.1.1|United Kingdom|2020-06-12	0.0002350551	Europe
Europe|hCoV-19/England/BRIS-12B9C7/2020|EPI ISL 469413|B.1.1.1|United Kingdom|2020-05-17	Europe|hCoV-19/England/ALDP-954AE8/2020|EPI ISL 553487|B.1.1|United Kingdom|2020-06-12	0.0003694573	Europe
Europe|hCoV-19/England/BHRT-24B36E2/2020|EPI ISL 528796|B.1.1|United Kingdom|2020-05-17	Europe|hCoV-19/England/ALDP-954AE8/2020|EPI ISL 553487|B.1.1|United Kingdom|2020-06-12	0.0002350732	Europe
Europe|hCoV-19/Wales/PHWC-165DA7/2020|EPI ISL 490800|B.1|United Kingdom|2020-05-17	Europe|hCoV-19/England/ALDP-954AE8/2020|EPI ISL 553487|B.1.1|United Kingdom|2020-06-12	0.0004030553	Europe
Europe|hCoV-19/England/NORW-EC8C6/2020|EPI ISL 457570|B.1.1.10|United Kingdom|2020-05-17	Europe|hCoV-19/England/ALDP-954AE8/2020|EPI ISL 553487|B.1.1|United Kingdom|2020-06-12	0.0002686510	Europe
Europe|hCoV-19/England/BRIS-12B8D9/2020|EPI ISL 469347|B.1.1.1|United Kingdom|2020-05-18	Europe|hCoV-19/England/ALDP-954AE8/2020|EPI ISL 553487|B.1.1|United Kingdom|2020-06-12	0.0003022459	Europe
Europe|hCoV-19/England/HECH-259A097/2020|EPI ISL 482093|B.1.1|United Kingdom|2020-05-18	Europe|hCoV-19/England/ALDP-954AE8/2020|EPI ISL 553487|B.1.1|United Kingdom|2020-06-12	0.0001678902	Europe
Europe|hCoV-19/Northern Ireland/NIRE-106C23/2020|EPI ISL 501063|B.1.1|United Kingdom|2020-05-18	Europe|hCoV-19/England/ALDP-954AE8/2020|EPI ISL 553487|B.1.1|United Kingdom|2020-06-12	0.0001678945	Europe
Europe|hCoV-19/England/NORT-29A8E3/2020|EPI ISL 492453|B.1.1.1|United Kingdom|2020-05-19	Europe|hCoV-19/England/ALDP-954AE8/2020|EPI ISL 553487|B.1.1|United Kingdom|2020-06-12	0.0003022459	Europe
Europe|hCoV-19/England/ALDP-49E07C/2020|EPI ISL 559492|B.1.1|United Kingdom|2020-05-19	Europe|hCoV-19/England/ALDP-954AE8/2020|EPI ISL 553487|B.1.1|United Kingdom|2020-06-12	0.0002014772	Europe
Europe|hCoV-19/Northern Ireland/NIRE-106D02/2020|EPI ISL 501065|B.1.1|United Kingdom|2020-05-19	Europe|hCoV-19/England/ALDP-954AE8/2020|EPI ISL 553487|B.1.1|United Kingdom|2020-06-12	0.0002350753	Europe
Europe|hCoV-19/Sweden/20-51737/2020|EPI ISL 510840|B.1|Sweden|2020-05-19	Europe|hCoV-19/England/ALDP-954AE8/2020|EPI ISL 553487|B.1.1|United Kingdom|2020-06-12	0.0004030796	Europe
Europe|hCoV-19/England/OXON-B31DC/2020|EPI ISL 534842|B.1.1|United Kingdom|2020-05-20	Europe|hCoV-19/England/ALDP-954AE8/2020|EPI ISL 553487|B.1.1|United Kingdom|2020-06-12	0.0003358409	Europe
Europe|hCoV-19/England/ALDP-49E980/2020|EPI ISL 559541|B.1|United Kingdom|2020-05-20	Europe|hCoV-19/England/ALDP-954AE8/2020|EPI ISL 553487|B.1.1|United Kingdom|2020-06-12	0.0005374800	Europe
Europe|hCoV-19/Germany/BW-UT-025/2020|EPI ISL 508700|B.1.126|Germany|2020-05-20	Europe|hCoV-19/England/ALDP-954AE8/2020|EPI ISL 553487|B.1.1|United Kingdom|2020-06-12	0.0003358753	Europe
Europe|hCoV-19/England/ALDP-49E4DA/2020|EPI ISL 559441|B.1.1|United Kingdom|2020-05-20	Europe|hCoV-19/England/ALDP-954AE8/2020|EPI ISL 553487|B.1.1|United Kingdom|2020-06-12	0.0001678902	Europe
Europe|hCoV-19/England/BRIS-1333BF/2020|EPI ISL 495099|B.1|United Kingdom|2020-05-21	Europe|hCoV-19/England/ALDP-954AE8/2020|EPI ISL 553487|B.1.1|United Kingdom|2020-06-12	0.0003358725	Europe
Europe|hCoV-19/Scotland/CVR3816/2020|EPI ISL 478142|B.1.1.1|United Kingdom|2020-05-21	Europe|hCoV-19/England/ALDP-954AE8/2020|EPI ISL 553487|B.1.1|United Kingdom|2020-06-12	0.0003023145	Europe
Europe|hCoV-19/England/ALDP-4A229D/2020|EPI ISL 559375|B.1|United Kingdom|2020-05-21	Europe|hCoV-19/England/ALDP-954AE8/2020|EPI ISL 553487|B.1.1|United Kingdom|2020-06-12	0.0003022666	Europe
Europe|hCoV-19/England/ALDP-4A25FE/2020|EPI ISL 559429|B.1|United Kingdom|2020-05-21	Europe|hCoV-19/England/ALDP-954AE8/2020|EPI ISL 553487|B.1.1|United Kingdom|2020-06-12	0.0005375262	Europe
Europe|hCoV-19/Sweden/20-51744/2020|EPI ISL 548251|B.1.1|Sweden|2020-05-22	Europe|hCoV-19/England/ALDP-954AE8/2020|EPI ISL 553487|B.1.1|United Kingdom|2020-06-12	0.0003358747	Europe
Europe|hCoV-19/England/MILK-467F7F/2020|EPI ISL 559726|B.1.1|United Kingdom|2020-05-22	Europe|hCoV-19/England/ALDP-954AE8/2020|EPI ISL 553487|B.1.1|United Kingdom|2020-06-12	0.0002350672	Europe
Europe|hCoV-19/England/OXON-B428D/2020|EPI ISL 534943|B.1.1|United Kingdom|2020-05-22	Europe|hCoV-19/England/ALDP-954AE8/2020|EPI ISL 553487|B.1.1|United Kingdom|2020-06-12	0.0002350652	Europe
Europe|hCoV-19/Lithuania/C20-05-R15/2020|EPI ISL 560394|B.1.1|Lithuania|2020-05-22	Europe|hCoV-19/England/ALDP-954AE8/2020|EPI ISL 553487|B.1.1|United Kingdom|2020-06-12	0.0002350551	Europe
Europe|hCoV-19/Russia/OMS-ORINFI-543S/2020|EPI ISL 569751|B.1.1|Russia|2020-05-23	Europe|hCoV-19/England/ALDP-954AE8/2020|EPI ISL 553487|B.1.1|United Kingdom|2020-06-12	0.0001678902	Europe
Europe|hCoV-19/Sweden/20-08906/2020|EPI ISL 510813|B.1|Sweden|2020-05-23	Europe|hCoV-19/England/ALDP-954AE8/2020|EPI ISL 553487|B.1.1|United Kingdom|2020-06-12	0.0004030623	Europe
Europe|hCoV-19/England/ALDP-4A30B0/2020|EPI ISL 559424|B.1.98|United Kingdom|2020-05-23	Europe|hCoV-19/England/ALDP-954AE8/2020|EPI ISL 553487|B.1.1|United Kingdom|2020-06-12	0.0003358581	Europe
Europe|hCoV-19/Belgium/ULG-10200/2020|EPI ISL 471435|B.1.9|Belgium|2020-05-23	Europe|hCoV-19/England/ALDP-954AE8/2020|EPI ISL 553487|B.1.1|United Kingdom|2020-06-12	0.0004702368	Europe
Europe|hCoV-19/England/OXON-B3FC3/2020|EPI ISL 534921|B.1|United Kingdom|2020-05-24	Europe|hCoV-19/England/ALDP-954AE8/2020|EPI ISL 553487|B.1.1|United Kingdom|2020-06-12	0.0003694667	Europe
Europe|hCoV-19/Russia/SPE-RII-17217V/2020|EPI ISL 524013|B.1.1|Russia|2020-05-24	Europe|hCoV-19/England/ALDP-954AE8/2020|EPI ISL 553487|B.1.1|United Kingdom|2020-06-12	0.0002350712	Europe
Europe|hCoV-19/England/MILK-469766/2020|EPI ISL 559725|B.1.1.1|United Kingdom|2020-05-24	Europe|hCoV-19/England/ALDP-954AE8/2020|EPI ISL 553487|B.1.1|United Kingdom|2020-06-12	0.0004030519	Europe
Europe|hCoV-19/Russia/OMS-ORINFI-1296S/2020|EPI ISL 569758|B.1.1|Russia|2020-05-24	Europe|hCoV-19/England/ALDP-954AE8/2020|EPI ISL 553487|B.1.1|United Kingdom|2020-06-12	0.0002350773	Europe
Europe|hCoV-19/England/SHEF-10B2FD0/2020|EPI ISL 537257|B.1.160.1|United Kingdom|2020-05-25	Europe|hCoV-19/England/ALDP-954AE8/2020|EPI ISL 553487|B.1.1|United Kingdom|2020-06-12	0.0005710980	Europe
Europe|hCoV-19/England/LIVE-A0521/2020|EPI ISL 472118|B.1.1.1|United Kingdom|2020-05-25	Europe|hCoV-19/England/ALDP-954AE8/2020|EPI ISL 553487|B.1.1|United Kingdom|2020-06-12	0.0003358437	Europe
Europe|hCoV-19/England/ALDP-4984B2/2020|EPI ISL 559431|B.1.1|United Kingdom|2020-05-25	Europe|hCoV-19/England/ALDP-954AE8/2020|EPI ISL 553487|B.1.1|United Kingdom|2020-06-12	0.0001678945	Europe
Europe|hCoV-19/Portugal/IGC3484/2020|EPI ISL 491189|B.1.1|Portugal|2020-05-25	Europe|hCoV-19/England/ALDP-954AE8/2020|EPI ISL 553487|B.1.1|United Kingdom|2020-06-12	0.0001678974	Europe
Europe|hCoV-19/England/ALDP-499B9E/2020|EPI ISL 559433|B.1.1.1|United Kingdom|2020-05-26	Europe|hCoV-19/England/ALDP-954AE8/2020|EPI ISL 553487|B.1.1|United Kingdom|2020-06-12	0.0005039201	Europe
Europe|hCoV-19/England/OXON-B4144/2020|EPI ISL 534932|B.1.1.220|United Kingdom|2020-05-26	Europe|hCoV-19/England/ALDP-954AE8/2020|EPI ISL 553487|B.1.1|United Kingdom|2020-06-12	0.0002350551	Europe
Europe|hCoV-19/England/LIVE-A05D6/2020|EPI ISL 478385|B.1.1|United Kingdom|2020-05-26	Europe|hCoV-19/England/ALDP-954AE8/2020|EPI ISL 553487|B.1.1|United Kingdom|2020-06-12	0.0003022458	Europe
Europe|hCoV-19/England/BRIS-12B47B/2020|EPI ISL 487571|B.1.1.1|United Kingdom|2020-05-26	Europe|hCoV-19/England/ALDP-954AE8/2020|EPI ISL 553487|B.1.1|United Kingdom|2020-06-12	0.0004366215	Europe
Europe|hCoV-19/Russia/StPetersburg-RII18088S/2020|EPI ISL 507284|B.1.1|Russia|2020-05-27	Europe|hCoV-19/England/ALDP-954AE8/2020|EPI ISL 553487|B.1.1|United Kingdom|2020-06-12	0.0002350652	Europe
Europe|hCoV-19/England/ALDP-499624/2020|EPI ISL 559384|B.1.1|United Kingdom|2020-05-27	Europe|hCoV-19/England/ALDP-954AE8/2020|EPI ISL 553487|B.1.1|United Kingdom|2020-06-12	0.0002686694	Europe
Europe|hCoV-19/Scotland/CVR3729/2020|EPI ISL 473769|B.1.1|United Kingdom|2020-05-27	Europe|hCoV-19/England/ALDP-954AE8/2020|EPI ISL 553487|B.1.1|United Kingdom|2020-06-12	0.0002686741	Europe
Europe|hCoV-19/Russia/SPE-RII-17684V/2020|EPI ISL 524015|B.4|Russia|2020-05-27	Europe|hCoV-19/England/ALDP-954AE8/2020|EPI ISL 553487|B.1.1|United Kingdom|2020-06-12	0.0007727892	Europe
Europe|hCoV-19/Sweden/20-19194/2020|EPI ISL 475525|B.1.1|Sweden|2020-05-28	Europe|hCoV-19/England/ALDP-954AE8/2020|EPI ISL 553487|B.1.1|United Kingdom|2020-06-12	0.0004366853	Europe
Europe|hCoV-19/England/NORT-29B1BA/2020|EPI ISL 493491|B.1.1.1|United Kingdom|2020-05-28	Europe|hCoV-19/England/ALDP-954AE8/2020|EPI ISL 553487|B.1.1|United Kingdom|2020-06-12	0.0002350712	Europe
Europe|hCoV-19/Russia/OMS-ORINFI-2306S/2020|EPI ISL 569760|B.1.1|Russia|2020-05-28	Europe|hCoV-19/England/ALDP-954AE8/2020|EPI ISL 553487|B.1.1|United Kingdom|2020-06-12	0.0001678974	Europe
Europe|hCoV-19/Latvia/054/2020|EPI ISL 486438|B.1.1|Latvia|2020-05-28	Europe|hCoV-19/England/ALDP-954AE8/2020|EPI ISL 553487|B.1.1|United Kingdom|2020-06-12	0.0002350652	Europe
Europe|hCoV-19/Russia/SPE-RII-18663V/2020|EPI ISL 524021|B.1.1|Russia|2020-05-29	Europe|hCoV-19/England/ALDP-954AE8/2020|EPI ISL 553487|B.1.1|United Kingdom|2020-06-12	0.0001343096	Europe
Europe|hCoV-19/England/BIRM-5FAC8/2020|EPI ISL 473371|B.1.1.1|United Kingdom|2020-05-29	Europe|hCoV-19/England/ALDP-954AE8/2020|EPI ISL 553487|B.1.1|United Kingdom|2020-06-12	0.0003694668	Europe
Europe|hCoV-19/Wales/PHWC-163116/2020|EPI ISL 473249|B.1.1.1|United Kingdom|2020-05-29	Europe|hCoV-19/England/ALDP-954AE8/2020|EPI ISL 553487|B.1.1|United Kingdom|2020-06-12	0.0002350712	Europe
Europe|hCoV-19/Russia/OMS-ORINFI-2854S/2020|EPI ISL 569761|B.1.1|Russia|2020-05-29	Europe|hCoV-19/England/ALDP-954AE8/2020|EPI ISL 553487|B.1.1|United Kingdom|2020-06-12	0.0003022588	Europe
Europe|hCoV-19/England/BRIS-12DE5D/2020|EPI ISL 482002|B.1.1.1|United Kingdom|2020-05-30	Europe|hCoV-19/England/ALDP-954AE8/2020|EPI ISL 553487|B.1.1|United Kingdom|2020-06-12	0.0003694573	Europe
Europe|hCoV-19/Scotland/CVR3878/2020|EPI ISL 484667|B.1.1.10|United Kingdom|2020-05-30	Europe|hCoV-19/England/ALDP-954AE8/2020|EPI ISL 553487|B.1.1|United Kingdom|2020-06-12	0.0004030553	Europe
Europe|hCoV-19/Italy/CAM-CEINGE-1/2020|EPI ISL 477204|B.1.1|Italy|2020-05-30	Europe|hCoV-19/England/ALDP-954AE8/2020|EPI ISL 553487|B.1.1|United Kingdom|2020-06-12	0.0002014806	Europe
Europe|hCoV-19/Spain/AS-MG-68-19/2020|EPI ISL 462996|B.1.5|Spain|2020-05-30	Europe|hCoV-19/England/ALDP-954AE8/2020|EPI ISL 553487|B.1.1|United Kingdom|2020-06-12	0.0003022614	Europe
Europe|hCoV-19/Portugal/IGC4024/2020|EPI ISL 491224|B.1.1|Portugal|2020-05-31	Europe|hCoV-19/England/ALDP-954AE8/2020|EPI ISL 553487|B.1.1|United Kingdom|2020-06-12	0.0001678974	Europe
Europe|hCoV-19/England/BRIS-12DD9C/2020|EPI ISL 481975|B.1.1.1|United Kingdom|2020-05-31	Europe|hCoV-19/England/ALDP-954AE8/2020|EPI ISL 553487|B.1.1|United Kingdom|2020-06-12	0.0004366590	Europe
Europe|hCoV-19/England/BRIS-12DE02/2020|EPI ISL 482011|B.1.1.1|United Kingdom|2020-05-31	Europe|hCoV-19/England/ALDP-954AE8/2020|EPI ISL 553487|B.1.1|United Kingdom|2020-06-12	0.0004366666	Europe
Europe|hCoV-19/England/MILK-45C21A/2020|EPI ISL 559708|B.1.1|United Kingdom|2020-05-31	Europe|hCoV-19/England/ALDP-954AE8/2020|EPI ISL 553487|B.1.1|United Kingdom|2020-06-12	0.0002686625	Europe
Europe|hCoV-19/Belgium/UGent-122/2020|EPI ISL 475082|B.1.178|Belgium|2020-06-01	Europe|hCoV-19/England/ALDP-954AE8/2020|EPI ISL 553487|B.1.1|United Kingdom|2020-06-12	0.0003694635	Europe
Europe|hCoV-19/Russia/OMS-ORINFI-5900S/2020|EPI ISL 569772|B.1.1|Russia|2020-06-01	Europe|hCoV-19/England/ALDP-954AE8/2020|EPI ISL 553487|B.1.1|United Kingdom|2020-06-12	0.0001678945	Europe
Europe|hCoV-19/England/ALDP-52B90F/2020|EPI ISL 559069|B.1.1|United Kingdom|2020-06-01	Europe|hCoV-19/England/ALDP-954AE8/2020|EPI ISL 553487|B.1.1|United Kingdom|2020-06-12	0.0002014893	Europe
Europe|hCoV-19/England/BRIS-12DDC9/2020|EPI ISL 482026|B.1.1.1|United Kingdom|2020-06-01	Europe|hCoV-19/England/ALDP-954AE8/2020|EPI ISL 553487|B.1.1|United Kingdom|2020-06-12	0.0004030519	Europe
Europe|hCoV-19/England/BRIS-12DB1A/2020|EPI ISL 481768|B.1.1.1|United Kingdom|2020-06-01	Europe|hCoV-19/England/ALDP-954AE8/2020|EPI ISL 553487|B.1.1|United Kingdom|2020-06-12	0.0003694414	Europe
Europe|hCoV-19/England/NORT-29B660/2020|EPI ISL 493497|B.1.1|United Kingdom|2020-06-02	Europe|hCoV-19/England/ALDP-954AE8/2020|EPI ISL 553487|B.1.1|United Kingdom|2020-06-12	0.0004030069	Europe
Europe|hCoV-19/England/ALDP-520C10/2020|EPI ISL 559090|B.1.1|United Kingdom|2020-06-02	Europe|hCoV-19/England/ALDP-954AE8/2020|EPI ISL 553487|B.1.1|United Kingdom|2020-06-12	0.0001678974	Europe
Europe|hCoV-19/England/LIVE-A0293/2020|EPI ISL 472098|B.1.1|United Kingdom|2020-06-02	Europe|hCoV-19/England/ALDP-954AE8/2020|EPI ISL 553487|B.1.1|United Kingdom|2020-06-12	0.0003022459	Europe
Europe|hCoV-19/England/ALDP-5200E7/2020|EPI ISL 558907|B.1.1|United Kingdom|2020-06-02	Europe|hCoV-19/England/ALDP-954AE8/2020|EPI ISL 553487|B.1.1|United Kingdom|2020-06-12	0.0002014720	Europe
Europe|hCoV-19/Russia/SPE-RII-19578V/2020|EPI ISL 524026|B.1.1.71|Russia|2020-06-03	Europe|hCoV-19/England/ALDP-954AE8/2020|EPI ISL 553487|B.1.1|United Kingdom|2020-06-12	0.0004366590	Europe
Europe|hCoV-19/England/EXET-1375F1/2020|EPI ISL 471979|A.2|United Kingdom|2020-06-03	Europe|hCoV-19/England/ALDP-954AE8/2020|EPI ISL 553487|B.1.1|United Kingdom|2020-06-12	0.0008736972	Europe
Europe|hCoV-19/Russia/SPE-RII-19422V/2020|EPI ISL 524024|B.1.1|Russia|2020-06-03	Europe|hCoV-19/England/ALDP-954AE8/2020|EPI ISL 553487|B.1.1|United Kingdom|2020-06-12	0.0002014772	Europe
Europe|hCoV-19/England/20238034404/2020|EPI ISL 471513|B|United Kingdom|2020-06-03	Europe|hCoV-19/England/ALDP-954AE8/2020|EPI ISL 553487|B.1.1|United Kingdom|2020-06-12	0.0005042455	Europe
Europe|hCoV-19/England/MILK-4BE1DD/2020|EPI ISL 559223|B.1.1|United Kingdom|2020-06-04	Europe|hCoV-19/England/ALDP-954AE8/2020|EPI ISL 553487|B.1.1|United Kingdom|2020-06-12	0.0003694350	Europe
Europe|hCoV-19/England/LIVE-A00D5/2020|EPI ISL 478375|B.1.1|United Kingdom|2020-06-04	Europe|hCoV-19/England/ALDP-954AE8/2020|EPI ISL 553487|B.1.1|United Kingdom|2020-06-12	0.0002686464	Europe
Europe|hCoV-19/England/MILK-4B620F/2020|EPI ISL 559283|B.1.1|United Kingdom|2020-06-04	Europe|hCoV-19/England/ALDP-954AE8/2020|EPI ISL 553487|B.1.1|United Kingdom|2020-06-12	0.0002686464	Europe
Europe|hCoV-19/Sweden/20-51900/2020|EPI ISL 475533|B.1|Sweden|2020-06-04	Europe|hCoV-19/England/ALDP-954AE8/2020|EPI ISL 553487|B.1.1|United Kingdom|2020-06-12	0.0004030899	Europe
Europe|hCoV-19/Spain/PV-HUB-50388391/2020|EPI ISL 490204|B.1|Spain|2020-06-05	Europe|hCoV-19/England/ALDP-954AE8/2020|EPI ISL 553487|B.1.1|United Kingdom|2020-06-12	0.0003694445	Europe
Europe|hCoV-19/England/MILK-956A31/2020|EPI ISL 554191|B.1.1.123|United Kingdom|2020-06-05	Europe|hCoV-19/England/ALDP-954AE8/2020|EPI ISL 553487|B.1.1|United Kingdom|2020-06-12	0.0002686510	Europe
Europe|hCoV-19/Scotland/CVR3926/2020|EPI ISL 512470|B.1.1.10|United Kingdom|2020-06-05	Europe|hCoV-19/England/ALDP-954AE8/2020|EPI ISL 553487|B.1.1|United Kingdom|2020-06-12	0.0004030553	Europe
Europe|hCoV-19/Sweden/20-51952/2020|EPI ISL 560974|B.1.1|Sweden|2020-06-05	Europe|hCoV-19/England/ALDP-954AE8/2020|EPI ISL 553487|B.1.1|United Kingdom|2020-06-12	0.0002014806	Europe
Europe|hCoV-19/England/MILK-956B6B/2020|EPI ISL 554163|B.1.1|United Kingdom|2020-06-06	Europe|hCoV-19/England/ALDP-954AE8/2020|EPI ISL 553487|B.1.1|United Kingdom|2020-06-12	0.0002350652	Europe
Europe|hCoV-19/Russia/StPetersburg-RII21769S/2020|EPI ISL 507288|B.1.1|Russia|2020-06-06	Europe|hCoV-19/England/ALDP-954AE8/2020|EPI ISL 553487|B.1.1|United Kingdom|2020-06-12	0.0001343096	Europe
Europe|hCoV-19/North Macedonia/2499/2020|EPI ISL 516413|B.1|North Macedonia|2020-06-06	Europe|hCoV-19/England/ALDP-954AE8/2020|EPI ISL 553487|B.1.1|United Kingdom|2020-06-12	0.0003694509	Europe
Europe|hCoV-19/England/MILK-4C4DC1/2020|EPI ISL 559241|B.1.1.1|United Kingdom|2020-06-06	Europe|hCoV-19/England/ALDP-954AE8/2020|EPI ISL 553487|B.1.1|United Kingdom|2020-06-12	0.0004702369	Europe
Europe|hCoV-19/England/ALDP-9446BA/2020|EPI ISL 554640|B.1.1|United Kingdom|2020-06-07	Europe|hCoV-19/England/ALDP-954AE8/2020|EPI ISL 553487|B.1.1|United Kingdom|2020-06-12	0.0003022511	Europe
Europe|hCoV-19/Poland/1154942/2020|EPI ISL 512299|B.1.1|Poland|2020-06-07	Europe|hCoV-19/England/ALDP-954AE8/2020|EPI ISL 553487|B.1.1|United Kingdom|2020-06-12	0.0002686464	Europe
Europe|hCoV-19/England/ALDP-944C8B/2020|EPI ISL 555638|B.1|United Kingdom|2020-06-07	Europe|hCoV-19/England/ALDP-954AE8/2020|EPI ISL 553487|B.1.1|United Kingdom|2020-06-12	0.0005038606	Europe
Europe|hCoV-19/England/ALDP-496A1C/2020|EPI ISL 559353|B.1.1.1|United Kingdom|2020-06-07	Europe|hCoV-19/England/ALDP-954AE8/2020|EPI ISL 553487|B.1.1|United Kingdom|2020-06-12	0.0003700450	Europe
Europe|hCoV-19/England/NORT-29BA0A/2020|EPI ISL 507121|B.1.1|United Kingdom|2020-06-08	Europe|hCoV-19/England/ALDP-954AE8/2020|EPI ISL 553487|B.1.1|United Kingdom|2020-06-12	0.0002686625	Europe
Europe|hCoV-19/Portugal/IGC4467/2020|EPI ISL 491254|B.1.1.198|Portugal|2020-06-08	Europe|hCoV-19/England/ALDP-954AE8/2020|EPI ISL 553487|B.1.1|United Kingdom|2020-06-12	0.0004366366	Europe
Europe|hCoV-19/England/NORT-29B9B2/2020|EPI ISL 507120|B.1.1.1|United Kingdom|2020-06-08	Europe|hCoV-19/England/ALDP-954AE8/2020|EPI ISL 553487|B.1.1|United Kingdom|2020-06-12	0.0003358437	Europe
Europe|hCoV-19/Spain/PV-HUB-56574605/2020|EPI ISL 483572|B.1|Spain|2020-06-08	Europe|hCoV-19/England/ALDP-954AE8/2020|EPI ISL 553487|B.1.1|United Kingdom|2020-06-12	0.0003694445	Europe
Europe|hCoV-19/England/MILK-958273/2020|EPI ISL 554682|B.1.1.1|United Kingdom|2020-06-09	Europe|hCoV-19/England/ALDP-954AE8/2020|EPI ISL 553487|B.1.1|United Kingdom|2020-06-12	0.0003358725	Europe
Europe|hCoV-19/England/MILK-957854/2020|EPI ISL 553897|B.1.1.247|United Kingdom|2020-06-09	Europe|hCoV-19/England/ALDP-954AE8/2020|EPI ISL 553487|B.1.1|United Kingdom|2020-06-12	0.0002686625	Europe
Europe|hCoV-19/England/MILK-9586FF/2020|EPI ISL 554831|B.1|United Kingdom|2020-06-09	Europe|hCoV-19/England/ALDP-954AE8/2020|EPI ISL 553487|B.1.1|United Kingdom|2020-06-12	0.0005374938	Europe
Europe|hCoV-19/England/MILK-957AC7/2020|EPI ISL 554223|B.1.1|United Kingdom|2020-06-09	Europe|hCoV-19/England/ALDP-954AE8/2020|EPI ISL 553487|B.1.1|United Kingdom|2020-06-12	0.0002350611	Europe
Europe|hCoV-19/England/MILK-9572DE/2020|EPI ISL 554208|B.1.1|United Kingdom|2020-06-10	Europe|hCoV-19/England/ALDP-954AE8/2020|EPI ISL 553487|B.1.1|United Kingdom|2020-06-12	0.0002014772	Europe
Europe|hCoV-19/England/ALDP-4AF166/2020|EPI ISL 559333|B.1.1|United Kingdom|2020-06-10	Europe|hCoV-19/England/ALDP-954AE8/2020|EPI ISL 553487|B.1.1|United Kingdom|2020-06-12	0.0003022588	Europe
Europe|hCoV-19/North Macedonia/2907/2020|EPI ISL 516418|B.1.9|North Macedonia|2020-06-10	Europe|hCoV-19/England/ALDP-954AE8/2020|EPI ISL 553487|B.1.1|United Kingdom|2020-06-12	0.0005038996	Europe
Europe|hCoV-19/France/OCC-25/2020|EPI ISL 482883|B.1.159|France|2020-06-10	Europe|hCoV-19/England/ALDP-954AE8/2020|EPI ISL 553487|B.1.1|United Kingdom|2020-06-12	0.0005039126	Europe
Europe|hCoV-19/England/ALDP-954B8B/2020|EPI ISL 553431|B.1.1|United Kingdom|2020-06-11	Europe|hCoV-19/England/ALDP-954AE8/2020|EPI ISL 553487|B.1.1|United Kingdom|2020-06-12	0.0002014806	Europe
Europe|hCoV-19/England/MILK-957274/2020|EPI ISL 554214|B.1.1|United Kingdom|2020-06-11	Europe|hCoV-19/England/ALDP-954AE8/2020|EPI ISL 553487|B.1.1|United Kingdom|2020-06-12	0.0003022511	Europe
Europe|hCoV-19/England/ALDP-95A727/2020|EPI ISL 553491|B.1.1|United Kingdom|2020-06-11	Europe|hCoV-19/England/ALDP-954AE8/2020|EPI ISL 553487|B.1.1|United Kingdom|2020-06-12	0.0002350551	Europe
Europe|hCoV-19/England/ALDP-94AA8B/2020|EPI ISL 556424|B.1.1.123|United Kingdom|2020-06-11	Europe|hCoV-19/England/ALDP-954AE8/2020|EPI ISL 553487|B.1.1|United Kingdom|2020-06-12	0.0003022459	Europe
Europe|hCoV-19/England/ALDP-94A405/2020|EPI ISL 556408|B.1.1.4|United Kingdom|2020-06-12	Europe|hCoV-19/England/ALDP-954AE8/2020|EPI ISL 553487|B.1.1|United Kingdom|2020-06-12	0.0004366028	Europe
Europe|hCoV-19/France/IDF-0372/2020|EPI ISL 406596|B|France|2020-01-23	Europe|hCoV-19/England/ALDP-95A675/2020|EPI ISL 553433|B.1.1|United Kingdom|2020-06-12	0.0005038909	Europe
Europe|hCoV-19/France/IDF-0373/2020|EPI ISL 406597|B|France|2020-01-23	Europe|hCoV-19/England/ALDP-95A675/2020|EPI ISL 553433|B.1.1|United Kingdom|2020-06-12	0.0005040264	Europe
Europe|hCoV-19/France/IDF-0386-islP1/2020|EPI ISL 411219|B|France|2020-01-28	Europe|hCoV-19/England/ALDP-95A675/2020|EPI ISL 553433|B.1.1|United Kingdom|2020-06-12	0.0005038909	Europe
Europe|hCoV-19/Germany/BY-ChVir-929/2020|EPI ISL 406862|B.1|Germany|2020-01-28	Europe|hCoV-19/England/ALDP-95A675/2020|EPI ISL 553433|B.1.1|United Kingdom|2020-06-12	0.0003358581	Europe
Europe|hCoV-19/England/02/2020|EPI ISL 407073|B|United Kingdom|2020-01-29	Europe|hCoV-19/England/ALDP-95A675/2020|EPI ISL 553433|B.1.1|United Kingdom|2020-06-12	0.0006046928	Europe
Europe|hCoV-19/France/IDF-0626/2020|EPI ISL 408431|B|France|2020-01-29	Europe|hCoV-19/England/ALDP-95A675/2020|EPI ISL 553433|B.1.1|United Kingdom|2020-06-12	0.0004702489	Europe
Europe|hCoV-19/France/IDF-0515/2020|EPI ISL 408430|B|France|2020-01-29	Europe|hCoV-19/England/ALDP-95A675/2020|EPI ISL 553433|B.1.1|United Kingdom|2020-06-12	0.0005374707	Europe
Europe|hCoV-19/Italy/LAZ-INMI-SPL1/2020|EPI ISL 412974|B|Italy|2020-01-29	Europe|hCoV-19/England/ALDP-95A675/2020|EPI ISL 553433|B.1.1|United Kingdom|2020-06-12	0.0005038909	Europe
Europe|hCoV-19/Italy/LAZ-INMI1-cs/2020|EPI ISL 410546|B|Italy|2020-01-29	Europe|hCoV-19/England/ALDP-95A675/2020|EPI ISL 553433|B.1.1|United Kingdom|2020-06-12	0.0005039248	Europe
Europe|hCoV-19/Germany/BY-ChVir-1019/2020|EPI ISL 450199|B.1|Germany|2020-01-29	Europe|hCoV-19/England/ALDP-95A675/2020|EPI ISL 553433|B.1.1|United Kingdom|2020-06-12	0.0003694728	Europe
Europe|hCoV-19/Italy/LAZ-INMI1-isl/2020|EPI ISL 410545|B|Italy|2020-01-29	Europe|hCoV-19/England/ALDP-95A675/2020|EPI ISL 553433|B.1.1|United Kingdom|2020-06-12	0.0005039079	Europe
Europe|hCoV-19/England/01/2020|EPI ISL 407071|B|United Kingdom|2020-01-29	Europe|hCoV-19/England/ALDP-95A675/2020|EPI ISL 553433|B.1.1|United Kingdom|2020-06-12	0.0005710925	Europe
Europe|hCoV-19/Finland/1/2020|EPI ISL 407079|B|Finland|2020-01-29	Europe|hCoV-19/England/ALDP-95A675/2020|EPI ISL 553433|B.1.1|United Kingdom|2020-06-12	0.0004390555	Europe
Europe|hCoV-19/Germany/BY-ChVir-1017/2020|EPI ISL 450209|B.1|Germany|2020-01-30	Europe|hCoV-19/England/ALDP-95A675/2020|EPI ISL 553433|B.1.1|United Kingdom|2020-06-12	0.0003358581	Europe
Europe|hCoV-19/Italy/LAZ-INMI2-N/2020|EPI ISL 451302|B|Italy|2020-01-30	Europe|hCoV-19/England/ALDP-95A675/2020|EPI ISL 553433|B.1.1|United Kingdom|2020-06-12	0.0005038909	Europe
Europe|hCoV-19/Sweden/20-02114/2020|EPI ISL 476139|B|Sweden|2020-01-31	Europe|hCoV-19/England/ALDP-95A675/2020|EPI ISL 553433|B.1.1|United Kingdom|2020-06-12	0.0005374845	Europe
Europe|hCoV-19/Germany/BY-ChVir-1433/2020|EPI ISL 450205|B.1|Germany|2020-01	Europe|hCoV-19/England/ALDP-95A675/2020|EPI ISL 553433|B.1.1|United Kingdom|2020-06-12	0.0004030553	Europe
Europe|hCoV-19/Germany/BY-ChVir-1247/2020|EPI ISL 450201|B.1|Germany|2020-01	Europe|hCoV-19/England/ALDP-95A675/2020|EPI ISL 553433|B.1.1|United Kingdom|2020-06-12	0.0003694604	Europe
Europe|hCoV-19/Germany/BY-ChVir-1289/2020|EPI ISL 450203|B.1|Germany|2020-02-01	Europe|hCoV-19/England/ALDP-95A675/2020|EPI ISL 553433|B.1.1|United Kingdom|2020-06-12	0.0003694604	Europe
Europe|hCoV-19/France/IDF-0571/2020|EPI ISL 411218|B|France|2020-02-02	Europe|hCoV-19/England/ALDP-95A675/2020|EPI ISL 553433|B.1.1|United Kingdom|2020-06-12	0.0005374707	Europe
Europe|hCoV-19/Germany/BY-ChVir-1356/2020|EPI ISL 450204|B.1|Germany|2020-02-03	Europe|hCoV-19/England/ALDP-95A675/2020|EPI ISL 553433|B.1.1|United Kingdom|2020-06-12	0.0003694604	Europe
Europe|hCoV-19/Italy/LAZ-INMI2-B/2020|EPI ISL 451301|B|Italy|2020-02-03	Europe|hCoV-19/England/ALDP-95A675/2020|EPI ISL 553433|B.1.1|United Kingdom|2020-06-12	0.0005038909	Europe
Europe|hCoV-19/Belgium/GHB-03021/2020|EPI ISL 407976|A|Belgium|2020-02-03	Europe|hCoV-19/England/ALDP-95A675/2020|EPI ISL 553433|B.1.1|United Kingdom|2020-06-12	0.0005038476	Europe
Europe|hCoV-19/Italy/LAZ-INMI1-N/2020|EPI ISL 451300|B|Italy|2020-02-03	Europe|hCoV-19/England/ALDP-95A675/2020|EPI ISL 553433|B.1.1|United Kingdom|2020-06-12	0.0005375169	Europe
Europe|hCoV-19/England/201040021/2020|EPI ISL 464302|B.1.98|United Kingdom|2020-02-03	Europe|hCoV-19/England/ALDP-95A675/2020|EPI ISL 553433|B.1.1|United Kingdom|2020-06-12	0.0003377642	Europe
Europe|hCoV-19/England/201040024/2020|EPI ISL 464304|B.1.98|United Kingdom|2020-02-03	Europe|hCoV-19/England/ALDP-95A675/2020|EPI ISL 553433|B.1.1|United Kingdom|2020-06-12	0.0003417003	Europe
Europe|hCoV-19/England/201040023/2020|EPI ISL 464303|B.1.5|United Kingdom|2020-02-03	Europe|hCoV-19/England/ALDP-95A675/2020|EPI ISL 553433|B.1.1|United Kingdom|2020-06-12	0.0003101959	Europe
Europe|hCoV-19/Italy/LAZ-INMI1-B2/2020|EPI ISL 451299|B|Italy|2020-02-04	Europe|hCoV-19/England/ALDP-95A675/2020|EPI ISL 553433|B.1.1|United Kingdom|2020-06-12	0.0005742876	Europe
Europe|hCoV-19/England/200641094/2020|EPI ISL 414040|B|United Kingdom|2020-02-05	Europe|hCoV-19/England/ALDP-95A675/2020|EPI ISL 553433|B.1.1|United Kingdom|2020-06-12	0.0004367247	Europe
Europe|hCoV-19/Sweden/01/2020|EPI ISL 411951|B|Sweden|2020-02-07	Europe|hCoV-19/England/ALDP-95A675/2020|EPI ISL 553433|B.1.1|United Kingdom|2020-06-12	0.0006719986	Europe
Europe|hCoV-19/Germany/BY-ChVir-1482/2020|EPI ISL 450207|B.1|Germany|2020-02-07	Europe|hCoV-19/England/ALDP-95A675/2020|EPI ISL 553433|B.1.1|United Kingdom|2020-06-12	0.0003694604	Europe
Europe|hCoV-19/England/200690306/2020|EPI ISL 414043|B|United Kingdom|2020-02-07	Europe|hCoV-19/England/ALDP-95A675/2020|EPI ISL 553433|B.1.1|United Kingdom|2020-06-12	0.0004367101	Europe
Europe|hCoV-19/Germany/BY-ChVir-1483/2020|EPI ISL 450208|B.1|Germany|2020-02-08	Europe|hCoV-19/England/ALDP-95A675/2020|EPI ISL 553433|B.1.1|United Kingdom|2020-06-12	0.0003694604	Europe
Europe|hCoV-19/France/ARA-739/2020|EPI ISL 410486|B|France|2020-02-08	Europe|hCoV-19/England/ALDP-95A675/2020|EPI ISL 553433|B.1.1|United Kingdom|2020-06-12	0.0004374892	Europe
Europe|hCoV-19/England/200690300/2020|EPI ISL 414042|B|United Kingdom|2020-02-08	Europe|hCoV-19/England/ALDP-95A675/2020|EPI ISL 553433|B.1.1|United Kingdom|2020-06-12	0.0004367101	Europe
Europe|hCoV-19/England/200690245/2020|EPI ISL 414041|B|United Kingdom|2020-02-08	Europe|hCoV-19/England/ALDP-95A675/2020|EPI ISL 553433|B.1.1|United Kingdom|2020-06-12	0.0004367101	Europe
Europe|hCoV-19/England/200690756/2020|EPI ISL 414044|B|United Kingdom|2020-02-08	Europe|hCoV-19/England/ALDP-95A675/2020|EPI ISL 553433|B.1.1|United Kingdom|2020-06-12	0.0004367248	Europe
Europe|hCoV-19/England/09c/2020|EPI ISL 412116|B.40|United Kingdom|2020-02-09	Europe|hCoV-19/England/ALDP-95A675/2020|EPI ISL 553433|B.1.1|United Kingdom|2020-06-12	0.0005711073	Europe
Europe|hCoV-19/England/20072030304/2020|EPI ISL 464168|B.40|United Kingdom|2020-02-09	Europe|hCoV-19/England/ALDP-95A675/2020|EPI ISL 553433|B.1.1|United Kingdom|2020-06-12	0.0006047799	Europe
Europe|hCoV-19/Italy/LAZ-INMI1-B1/2020|EPI ISL 451298|B|Italy|2020-02-12	Europe|hCoV-19/England/ALDP-95A675/2020|EPI ISL 553433|B.1.1|United Kingdom|2020-06-12	0.0005375169	Europe
Europe|hCoV-19/England/20078003804/2020|EPI ISL 464169|B.40|United Kingdom|2020-02-13	Europe|hCoV-19/England/ALDP-95A675/2020|EPI ISL 553433|B.1.1|United Kingdom|2020-06-12	0.0006047799	Europe
Europe|hCoV-19/England/20078004004/2020|EPI ISL 464170|B.40|United Kingdom|2020-02-13	Europe|hCoV-19/England/ALDP-95A675/2020|EPI ISL 553433|B.1.1|United Kingdom|2020-06-12	0.0006162310	Europe
Europe|hCoV-19/England/20079000204/2020|EPI ISL 464171|B.40|United Kingdom|2020-02-14	Europe|hCoV-19/England/ALDP-95A675/2020|EPI ISL 553433|B.1.1|United Kingdom|2020-06-12	0.0006144217	Europe
Europe|hCoV-19/England/20079000404/2020|EPI ISL 464172|B.40|United Kingdom|2020-02-14	Europe|hCoV-19/England/ALDP-95A675/2020|EPI ISL 553433|B.1.1|United Kingdom|2020-06-12	0.0005835682	Europe
Europe|hCoV-19/England/20079022704/2020|EPI ISL 464173|B.40|United Kingdom|2020-02-15	Europe|hCoV-19/England/ALDP-95A675/2020|EPI ISL 553433|B.1.1|United Kingdom|2020-06-12	0.0006116864	Europe
Europe|hCoV-19/England/20079022904/2020|EPI ISL 464174|B.40|United Kingdom|2020-02-15	Europe|hCoV-19/England/ALDP-95A675/2020|EPI ISL 553433|B.1.1|United Kingdom|2020-06-12	0.0006146104	Europe
Europe|hCoV-19/England/20168037604/2020|EPI ISL 466615|B.1.1|United Kingdom|2020-02-16	Europe|hCoV-19/England/ALDP-95A675/2020|EPI ISL 553433|B.1.1|United Kingdom|2020-06-12	0.0003022457	Europe
Europe|hCoV-19/England/20080000104/2020|EPI ISL 464175|B.40|United Kingdom|2020-02-16	Europe|hCoV-19/England/ALDP-95A675/2020|EPI ISL 553433|B.1.1|United Kingdom|2020-06-12	0.0006383429	Europe
Europe|hCoV-19/England/20080000204/2020|EPI ISL 464176|B.40|United Kingdom|2020-02-16	Europe|hCoV-19/England/ALDP-95A675/2020|EPI ISL 553433|B.1.1|United Kingdom|2020-06-12	0.0006446024	Europe
Europe|hCoV-19/England/20080000404/2020|EPI ISL 464177|B.40|United Kingdom|2020-02-16	Europe|hCoV-19/England/ALDP-95A675/2020|EPI ISL 553433|B.1.1|United Kingdom|2020-06-12	0.0006114160	Europe
Europe|hCoV-19/England/20084031204/2020|EPI ISL 464178|B.40|United Kingdom|2020-02-18	Europe|hCoV-19/England/ALDP-95A675/2020|EPI ISL 553433|B.1.1|United Kingdom|2020-06-12	0.0006051662	Europe
Europe|hCoV-19/England/20086030304/2020|EPI ISL 464179|B.40|United Kingdom|2020-02-19	Europe|hCoV-19/England/ALDP-95A675/2020|EPI ISL 553433|B.1.1|United Kingdom|2020-06-12	0.0006138768	Europe
Europe|hCoV-19/Italy/LOM-ASST-CDG1/2020|EPI ISL 412973|B.1.5|Italy|2020-02-20	Europe|hCoV-19/England/ALDP-95A675/2020|EPI ISL 553433|B.1.1|United Kingdom|2020-06-12	0.0003022664	Europe
Europe|hCoV-19/England/20088028304/2020|EPI ISL 464180|B.40|United Kingdom|2020-02-20	Europe|hCoV-19/England/ALDP-95A675/2020|EPI ISL 553433|B.1.1|United Kingdom|2020-06-12	0.0006059608	Europe
Europe|hCoV-19/Italy/LOM-ASST-19/2020|EPI ISL 486656|B.1|Italy|2020-02-20	Europe|hCoV-19/England/ALDP-95A675/2020|EPI ISL 553433|B.1.1|United Kingdom|2020-06-12	0.0003488265	Europe
Europe|hCoV-19/Italy/LOM-INMI-5314-B/2020|EPI ISL 451306|B.1.5|Italy|2020-02-21	Europe|hCoV-19/England/ALDP-95A675/2020|EPI ISL 553433|B.1.1|United Kingdom|2020-06-12	0.0003022667	Europe
Europe|hCoV-19/France/HDF-1465/2020|EPI ISL 418218|B.1|France|2020-02-21	Europe|hCoV-19/England/ALDP-95A675/2020|EPI ISL 553433|B.1.1|United Kingdom|2020-06-12	0.0003695288	Europe
Europe|hCoV-19/Italy/LOM-INMI-BG-5825/2020|EPI ISL 460079|B.1|Italy|2020-02-22	Europe|hCoV-19/England/ALDP-95A675/2020|EPI ISL 553433|B.1.1|United Kingdom|2020-06-12	0.0003358667	Europe
Europe|hCoV-19/Italy/PIE-SLL-MS46/2020|EPI ISL 569867|B.1.5|Italy|2020-02-22	Europe|hCoV-19/England/ALDP-95A675/2020|EPI ISL 553433|B.1.1|United Kingdom|2020-06-12	0.0003358667	Europe
Europe|hCoV-19/Italy/LOM-INMI-5925/2020|EPI ISL 460091|B.1.5|Italy|2020-02-22	Europe|hCoV-19/England/ALDP-95A675/2020|EPI ISL 553433|B.1.1|United Kingdom|2020-06-12	0.0003022666	Europe
Europe|hCoV-19/Italy/LOM-ASST-3/2020|EPI ISL 486659|B.1.5|Italy|2020-02-22	Europe|hCoV-19/England/ALDP-95A675/2020|EPI ISL 553433|B.1.1|United Kingdom|2020-06-12	0.0003022767	Europe
Europe|hCoV-19/Italy/EMR-AMVRC-206/2020|EPI ISL 457699|B.1.5|Italy|2020-02-22	Europe|hCoV-19/England/ALDP-95A675/2020|EPI ISL 553433|B.1.1|United Kingdom|2020-06-12	0.0003025511	Europe
Europe|hCoV-19/Italy/LOM-UniMI-L250/2020|EPI ISL 542222|B.1.5|Italy|2020-02-22	Europe|hCoV-19/England/ALDP-95A675/2020|EPI ISL 553433|B.1.1|United Kingdom|2020-06-12	0.0003379898	Europe
Europe|hCoV-19/Italy/LOM-UniMI-L251/2020|EPI ISL 542223|B.1.5|Italy|2020-02-22	Europe|hCoV-19/England/ALDP-95A675/2020|EPI ISL 553433|B.1.1|United Kingdom|2020-06-12	0.0003041772	Europe
Europe|hCoV-19/Italy/LOM-UniMI-L249/2020|EPI ISL 542221|B.1.5|Italy|2020-02-22	Europe|hCoV-19/England/ALDP-95A675/2020|EPI ISL 553433|B.1.1|United Kingdom|2020-06-12	0.0003379811	Europe
Europe|hCoV-19/Italy/LOM-ASST-4/2020|EPI ISL 486660|B.1.5|Italy|2020-02-23	Europe|hCoV-19/England/ALDP-95A675/2020|EPI ISL 553433|B.1.1|United Kingdom|2020-06-12	0.0003022666	Europe
Europe|hCoV-19/Italy/LOM-UniMI-L253/2020|EPI ISL 542225|B.1.5|Italy|2020-02-23	Europe|hCoV-19/England/ALDP-95A675/2020|EPI ISL 553433|B.1.1|United Kingdom|2020-06-12	0.0003036947	Europe
Europe|hCoV-19/Italy/LOM-UniMI-L257/2020|EPI ISL 542228|B.1|Italy|2020-02-23	Europe|hCoV-19/England/ALDP-95A675/2020|EPI ISL 553433|B.1.1|United Kingdom|2020-06-12	0.0003378984	Europe
Europe|hCoV-19/Italy/LOM-UniMI-L230/2020|EPI ISL 542217|B.1.5|Italy|2020-02-23	Europe|hCoV-19/England/ALDP-95A675/2020|EPI ISL 553433|B.1.1|United Kingdom|2020-06-12	0.0003379898	Europe
Europe|hCoV-19/Italy/LOM-UniMI-L254/2020|EPI ISL 542226|B.1.5|Italy|2020-02-23	Europe|hCoV-19/England/ALDP-95A675/2020|EPI ISL 553433|B.1.1|United Kingdom|2020-06-12	0.0003379898	Europe
Europe|hCoV-19/Italy/LOM-UniMI-L256/2020|EPI ISL 542227|B.1.131|Italy|2020-02-23	Europe|hCoV-19/England/ALDP-95A675/2020|EPI ISL 553433|B.1.1|United Kingdom|2020-06-12	0.0003766206	Europe
Europe|hCoV-19/England/20130071804/2020|EPI ISL 423662|B.1.1|United Kingdom|2020-02-23	Europe|hCoV-19/England/ALDP-95A675/2020|EPI ISL 553433|B.1.1|United Kingdom|2020-06-12	0.0002089831	Europe
Europe|hCoV-19/Italy/LOM-INMI-10734/2020|EPI ISL 568579|B.1|Italy|2020-02-24	Europe|hCoV-19/England/ALDP-95A675/2020|EPI ISL 553433|B.1.1|United Kingdom|2020-06-12	0.0003358668	Europe
Europe|hCoV-19/Italy/LOM-UniMI01/2020|EPI ISL 417445|B.1.5|Italy|2020-02-24	Europe|hCoV-19/England/ALDP-95A675/2020|EPI ISL 553433|B.1.1|United Kingdom|2020-06-12	0.0005375723	Europe
Europe|hCoV-19/Italy/LOM-UniMI02/2020|EPI ISL 417446|B.1.5|Italy|2020-02-24	Europe|hCoV-19/England/ALDP-95A675/2020|EPI ISL 553433|B.1.1|United Kingdom|2020-06-12	0.0008404169	Europe
Europe|hCoV-19/Switzerland/TI-SNRCI-29919486/2020|EPI ISL 413996|B.1.5|Switzerland|2020-02-24	Europe|hCoV-19/England/ALDP-95A675/2020|EPI ISL 553433|B.1.1|United Kingdom|2020-06-12	0.0003358667	Europe
Europe|hCoV-19/Italy/LOM-UniMI03/2020|EPI ISL 417447|B.1.5|Italy|2020-02-24	Europe|hCoV-19/England/ALDP-95A675/2020|EPI ISL 553433|B.1.1|United Kingdom|2020-06-12	0.0003022666	Europe
Europe|hCoV-19/Spain/CN-ISCIII-201048/2020|EPI ISL 539531|B.1|Spain|2020-02-24	Europe|hCoV-19/England/ALDP-95A675/2020|EPI ISL 553433|B.1.1|United Kingdom|2020-06-12	0.0006047652	Europe
Europe|hCoV-19/Austria/CeMM0045/2020|EPI ISL 437932|B.1.1|Austria|2020-02-24	Europe|hCoV-19/England/ALDP-95A675/2020|EPI ISL 553433|B.1.1|United Kingdom|2020-06-12	0.0002014874	Europe
Europe|hCoV-19/Italy/LOM-INMI-BG-7158/2020|EPI ISL 460081|B.1.1|Italy|2020-02-24	Europe|hCoV-19/England/ALDP-95A675/2020|EPI ISL 553433|B.1.1|United Kingdom|2020-06-12	0.0002016364	Europe
Europe|hCoV-19/Italy/LOM-UniMI-L267/2020|EPI ISL 542233|B.1.5|Italy|2020-02-24	Europe|hCoV-19/England/ALDP-95A675/2020|EPI ISL 553433|B.1.1|United Kingdom|2020-06-12	0.0003034080	Europe
Europe|hCoV-19/England/20092000704/2020|EPI ISL 464181|B|United Kingdom|2020-02-24	Europe|hCoV-19/England/ALDP-95A675/2020|EPI ISL 553433|B.1.1|United Kingdom|2020-06-12	0.0004709494	Europe
Europe|hCoV-19/England/20092000804/2020|EPI ISL 464182|B|United Kingdom|2020-02-24	Europe|hCoV-19/England/ALDP-95A675/2020|EPI ISL 553433|B.1.1|United Kingdom|2020-06-12	0.0004711079	Europe
Europe|hCoV-19/England/200920118/2020|EPI ISL 485604|B.1|United Kingdom|2020-02-24	Europe|hCoV-19/England/ALDP-95A675/2020|EPI ISL 553433|B.1.1|United Kingdom|2020-06-12	0.0005054064	Europe
Europe|hCoV-19/Italy/PIE-SLL-MS45/2020|EPI ISL 569866|B.1.5|Italy|2020-02-25	Europe|hCoV-19/England/ALDP-95A675/2020|EPI ISL 553433|B.1.1|United Kingdom|2020-06-12	0.0003694667	Europe
Europe|hCoV-19/Italy/LOM-INMI-8058/2020|EPI ISL 460094|B.1|Italy|2020-02-25	Europe|hCoV-19/England/ALDP-95A675/2020|EPI ISL 553433|B.1.1|United Kingdom|2020-06-12	0.0003358667	Europe
Europe|hCoV-19/France/GES-1583-2/2020|EPI ISL 414623|A.2|France|2020-02-25	Europe|hCoV-19/England/ALDP-95A675/2020|EPI ISL 553433|B.1.1|United Kingdom|2020-06-12	0.0007055272	Europe
Europe|hCoV-19/Germany/BW-ChVir-1577/2020|EPI ISL 412912|B.1.1|Germany|2020-02-25	Europe|hCoV-19/England/ALDP-95A675/2020|EPI ISL 553433|B.1.1|United Kingdom|2020-06-12	0.0002353320	Europe
Europe|hCoV-19/Spain/MD-ISCIII-201105/2020|EPI ISL 418251|B.1.5|Spain|2020-02-25	Europe|hCoV-19/England/ALDP-95A675/2020|EPI ISL 553433|B.1.1|United Kingdom|2020-06-12	0.0004037910	Europe
Europe|hCoV-19/England/200960515/2020|EPI ISL 414009|B|United Kingdom|2020-02-25	Europe|hCoV-19/England/ALDP-95A675/2020|EPI ISL 553433|B.1.1|United Kingdom|2020-06-12	0.0005374888	Europe
Europe|hCoV-19/England/20094061404/2020|EPI ISL 464185|B|United Kingdom|2020-02-25	Europe|hCoV-19/England/ALDP-95A675/2020|EPI ISL 553433|B.1.1|United Kingdom|2020-06-12	0.0004703007	Europe
Europe|hCoV-19/England/200940527/2020|EPI ISL 414005|B.40|United Kingdom|2020-02-25	Europe|hCoV-19/England/ALDP-95A675/2020|EPI ISL 553433|B.1.1|United Kingdom|2020-06-12	0.0006047336	Europe
Europe|hCoV-19/Germany/NW-HHU-02-1/2020|EPI ISL 414497|B.3|Germany|2020-02-25	Europe|hCoV-19/England/ALDP-95A675/2020|EPI ISL 553433|B.1.1|United Kingdom|2020-06-12	0.0005039243	Europe
Europe|hCoV-19/England/20094061504/2020|EPI ISL 464186|B|United Kingdom|2020-02-25	Europe|hCoV-19/England/ALDP-95A675/2020|EPI ISL 553433|B.1.1|United Kingdom|2020-06-12	0.0004703481	Europe
Europe|hCoV-19/Italy/LOM-UniMI-L274/2020|EPI ISL 542240|B.1|Italy|2020-02-25	Europe|hCoV-19/England/ALDP-95A675/2020|EPI ISL 553433|B.1.1|United Kingdom|2020-06-12	0.0003716858	Europe
Europe|hCoV-19/England/20098017604/2020|EPI ISL 464195|B.1.5|United Kingdom|2020-02-26	Europe|hCoV-19/England/ALDP-95A675/2020|EPI ISL 553433|B.1.1|United Kingdom|2020-06-12	0.0003358581	Europe
Europe|hCoV-19/Italy/LOM-INMI-9206/2020|EPI ISL 460087|B.1.5|Italy|2020-02-26	Europe|hCoV-19/England/ALDP-95A675/2020|EPI ISL 553433|B.1.1|United Kingdom|2020-06-12	0.0003022666	Europe
Europe|hCoV-19/Italy/LOM-INMI-9214/2020|EPI ISL 460088|B.1.5|Italy|2020-02-26	Europe|hCoV-19/England/ALDP-95A675/2020|EPI ISL 553433|B.1.1|United Kingdom|2020-06-12	0.0003358581	Europe
Europe|hCoV-19/Switzerland/GE-SNRCI-29933895/2020|EPI ISL 413997|B.1.1|Switzerland|2020-02-26	Europe|hCoV-19/England/ALDP-95A675/2020|EPI ISL 553433|B.1.1|United Kingdom|2020-06-12	0.0002350652	Europe
Europe|hCoV-19/France/GES-1583/2020|EPI ISL 414600|A.2|France|2020-02-26	Europe|hCoV-19/England/ALDP-95A675/2020|EPI ISL 553433|B.1.1|United Kingdom|2020-06-12	0.0007055272	Europe
Europe|hCoV-19/Switzerland/ZH-UZH-1000477102/2020|EPI ISL 413019|B|Switzerland|2020-02-26	Europe|hCoV-19/England/ALDP-95A675/2020|EPI ISL 553433|B.1.1|United Kingdom|2020-06-12	0.0006383101	Europe
Europe|hCoV-19/France/NOR-N1620/2020|EPI ISL 414624|B.1.5|France|2020-02-26	Europe|hCoV-19/England/ALDP-95A675/2020|EPI ISL 553433|B.1.1|United Kingdom|2020-06-12	0.0003694604	Europe
Europe|hCoV-19/Italy/LOM-INMI-BG-9209/2020|EPI ISL 460082|B.1.5|Italy|2020-02-26	Europe|hCoV-19/England/ALDP-95A675/2020|EPI ISL 553433|B.1.1|United Kingdom|2020-06-12	0.0003358667	Europe
Europe|hCoV-19/Italy/LOM-INMI-BG-9225/2020|EPI ISL 460083|B.1|Italy|2020-02-26	Europe|hCoV-19/England/ALDP-95A675/2020|EPI ISL 553433|B.1.1|United Kingdom|2020-06-12	0.0003358667	Europe
Europe|hCoV-19/Austria/CeMM0003/2020|EPI ISL 419656|B.1.1|Austria|2020-02-26	Europe|hCoV-19/England/ALDP-95A675/2020|EPI ISL 553433|B.1.1|United Kingdom|2020-06-12	0.0002350712	Europe
Europe|hCoV-19/Italy/LOM-INMI-9675/2020|EPI ISL 460095|B.1.5|Italy|2020-02-26	Europe|hCoV-19/England/ALDP-95A675/2020|EPI ISL 553433|B.1.1|United Kingdom|2020-06-12	0.0003694604	Europe
Europe|hCoV-19/Netherlands/NoordHolland 10001/2020|EPI ISL 454750|B.1.1|Netherlands|2020-02-27	Europe|hCoV-19/England/ALDP-95A675/2020|EPI ISL 553433|B.1.1|United Kingdom|2020-06-12	0.0002350652	Europe
Europe|hCoV-19/Switzerland/BL-SNRCI-29950902/2020|EPI ISL 414021|B.1.1|Switzerland|2020-02-27	Europe|hCoV-19/England/ALDP-95A675/2020|EPI ISL 553433|B.1.1|United Kingdom|2020-06-12	0.0002350652	Europe
Europe|hCoV-19/Germany/NW-HHU-06/2020|EPI ISL 414505|B.3|Germany|2020-02-27	Europe|hCoV-19/England/ALDP-95A675/2020|EPI ISL 553433|B.1.1|United Kingdom|2020-06-12	0.0005038735	Europe
Europe|hCoV-19/Italy/ABR-IZSGC-484/2020|EPI ISL 457749|B.1|Italy|2020-02-27	Europe|hCoV-19/England/ALDP-95A675/2020|EPI ISL 553433|B.1.1|United Kingdom|2020-06-12	0.0003358667	Europe
Europe|hCoV-19/Switzerland/GE-SNRCI-29943121/2020|EPI ISL 414019|B.1.5|Switzerland|2020-02-27	Europe|hCoV-19/England/ALDP-95A675/2020|EPI ISL 553433|B.1.1|United Kingdom|2020-06-12	0.0003358667	Europe
Europe|hCoV-19/England/200990723/2020|EPI ISL 414012|B.1.1|United Kingdom|2020-02-27	Europe|hCoV-19/England/ALDP-95A675/2020|EPI ISL 553433|B.1.1|United Kingdom|2020-06-12	0.0002350712	Europe
Europe|hCoV-19/Sweden/20-04631/2020|EPI ISL 430847|B.4|Sweden|2020-02-27	Europe|hCoV-19/England/ALDP-95A675/2020|EPI ISL 553433|B.1.1|United Kingdom|2020-06-12	0.0006719698	Europe
Europe|hCoV-19/Wales/PHW1/2020|EPI ISL 413555|B.1.5|United Kingdom|2020-02-27	Europe|hCoV-19/England/ALDP-95A675/2020|EPI ISL 553433|B.1.1|United Kingdom|2020-06-12	0.0003022666	Europe
Europe|hCoV-19/Switzerland/GR-HUG-2988/2020|EPI ISL 415698|B.1.1|Switzerland|2020-02-27	Europe|hCoV-19/England/ALDP-95A675/2020|EPI ISL 553433|B.1.1|United Kingdom|2020-06-12	0.0002350652	Europe
Europe|hCoV-19/England/200990660/2020|EPI ISL 414523|B.1.98|United Kingdom|2020-02-27	Europe|hCoV-19/England/ALDP-95A675/2020|EPI ISL 553433|B.1.1|United Kingdom|2020-06-12	0.0003358581	Europe
Europe|hCoV-19/Switzerland/AG-SNRCI-29940361/2020|EPI ISL 413999|B.1.5|Switzerland|2020-02-27	Europe|hCoV-19/England/ALDP-95A675/2020|EPI ISL 553433|B.1.1|United Kingdom|2020-06-12	0.0003694699	Europe
Europe|hCoV-19/Italy/LOM-INMI-BG-11639/2020|EPI ISL 460080|B.1.1|Italy|2020-02-28	Europe|hCoV-19/England/ALDP-95A675/2020|EPI ISL 553433|B.1.1|United Kingdom|2020-06-12	0.0002350712	Europe
Europe|hCoV-19/France/HDF-1645/2020|EPI ISL 418220|B.1|France|2020-02-28	Europe|hCoV-19/England/ALDP-95A675/2020|EPI ISL 553433|B.1.1|United Kingdom|2020-06-12	0.0003694668	Europe
Europe|hCoV-19/Italy/LOM-INMI-11951/2020|EPI ISL 460092|B.1.5|Italy|2020-02-28	Europe|hCoV-19/England/ALDP-95A675/2020|EPI ISL 553433|B.1.1|United Kingdom|2020-06-12	0.0003358667	Europe
Europe|hCoV-19/Austria/CeMM0146/2020|EPI ISL 437994|B.1.1|Austria|2020-02-28	Europe|hCoV-19/England/ALDP-95A675/2020|EPI ISL 553433|B.1.1|United Kingdom|2020-06-12	0.0002350712	Europe
Europe|hCoV-19/Sweden/20-04850/2020|EPI ISL 475545|B.4|Sweden|2020-02-28	Europe|hCoV-19/England/ALDP-95A675/2020|EPI ISL 553433|B.1.1|United Kingdom|2020-06-12	0.0006383318	Europe
Europe|hCoV-19/Netherlands/NoordHolland 10002/2020|EPI ISL 454751|B.1.1|Netherlands|2020-02-28	Europe|hCoV-19/England/ALDP-95A675/2020|EPI ISL 553433|B.1.1|United Kingdom|2020-06-12	0.0003694573	Europe
Europe|hCoV-19/Spain/AN-ISCIII-201257/2020|EPI ISL 455314|B|Spain|2020-02-28	Europe|hCoV-19/England/ALDP-95A675/2020|EPI ISL 553433|B.1.1|United Kingdom|2020-06-12	0.0007392202	Europe
Europe|hCoV-19/Spain/EX-ISCIII-201248/2020|EPI ISL 539558|B|Spain|2020-02-28	Europe|hCoV-19/England/ALDP-95A675/2020|EPI ISL 553433|B.1.1|United Kingdom|2020-06-12	0.0007391249	Europe
Europe|hCoV-19/Denmark/SSI-02/2020|EPI ISL 416143|B.1.5|Denmark|2020-02-28	Europe|hCoV-19/England/ALDP-95A675/2020|EPI ISL 553433|B.1.1|United Kingdom|2020-06-12	0.0003358725	Europe
Europe|hCoV-19/England/20099071804/2020|EPI ISL 464219|B.1|United Kingdom|2020-02-28	Europe|hCoV-19/England/ALDP-95A675/2020|EPI ISL 553433|B.1.1|United Kingdom|2020-06-12	0.0003358667	Europe
Europe|hCoV-19/Italy/LOM-INMI-11550/2020|EPI ISL 460090|B.1.5|Italy|2020-02-28	Europe|hCoV-19/England/ALDP-95A675/2020|EPI ISL 553433|B.1.1|United Kingdom|2020-06-12	0.0003358581	Europe
Europe|hCoV-19/Austria/CeMM0401/2020|EPI ISL 475836|B.1.1|Austria|2020-02-28	Europe|hCoV-19/England/ALDP-95A675/2020|EPI ISL 553433|B.1.1|United Kingdom|2020-06-12	0.0002686579	Europe
Europe|hCoV-19/Italy/LOM-INMI-BS-12256/2020|EPI ISL 460084|B.1.5|Italy|2020-02-29	Europe|hCoV-19/England/ALDP-95A675/2020|EPI ISL 553433|B.1.1|United Kingdom|2020-06-12	0.0003358667	Europe
Europe|hCoV-19/Spain/PV-ISCIII-201385/2020|EPI ISL 455350|A.2|Spain|2020-02-29	Europe|hCoV-19/England/ALDP-95A675/2020|EPI ISL 553433|B.1.1|United Kingdom|2020-06-12	0.0009074274	Europe
Europe|hCoV-19/England/20099068604/2020|EPI ISL 464212|B.4|United Kingdom|2020-02-29	Europe|hCoV-19/England/ALDP-95A675/2020|EPI ISL 553433|B.1.1|United Kingdom|2020-06-12	0.0007392454	Europe
Europe|hCoV-19/Greece/127 HPI/2020|EPI ISL 430469|B.1.5|Greece|2020-02-29	Europe|hCoV-19/England/ALDP-95A675/2020|EPI ISL 553433|B.1.1|United Kingdom|2020-06-12	0.0003022666	Europe
Europe|hCoV-19/France/HDF-1684/2020|EPI ISL 414626|B.1|France|2020-02-29	Europe|hCoV-19/England/ALDP-95A675/2020|EPI ISL 553433|B.1.1|United Kingdom|2020-06-12	0.0003694668	Europe
Europe|hCoV-19/Switzerland/ZH-UZH-1000477797/2020|EPI ISL 413023|B.1.1|Switzerland|2020-02-29	Europe|hCoV-19/England/ALDP-95A675/2020|EPI ISL 553433|B.1.1|United Kingdom|2020-06-12	0.0002686625	Europe
Europe|hCoV-19/Switzerland/GE-HUG-VD0503/2020|EPI ISL 415459|B.1.1|Switzerland|2020-02-29	Europe|hCoV-19/England/ALDP-95A675/2020|EPI ISL 553433|B.1.1|United Kingdom|2020-06-12	0.0002350753	Europe
Europe|hCoV-19/Norway/1493/2020|EPI ISL 417488|B|Norway|2020-02-29	Europe|hCoV-19/England/ALDP-95A675/2020|EPI ISL 553433|B.1.1|United Kingdom|2020-06-12	0.0005375169	Europe
Europe|hCoV-19/Switzerland/AG-HUG-7120/2020|EPI ISL 415457|B.1.1|Switzerland|2020-02-29	Europe|hCoV-19/England/ALDP-95A675/2020|EPI ISL 553433|B.1.1|United Kingdom|2020-06-12	0.0002350652	Europe
Europe|hCoV-19/Belgium/BA-02291/2020|EPI ISL 415159|B.1|Belgium|2020-02-29	Europe|hCoV-19/England/ALDP-95A675/2020|EPI ISL 553433|B.1.1|United Kingdom|2020-06-12	0.0004030622	Europe
Europe|hCoV-19/Czech Republic/ChVir1630/2020|EPI ISL 416742|B.1.5|Czech Republic|2020-02-29	Europe|hCoV-19/England/ALDP-95A675/2020|EPI ISL 553433|B.1.1|United Kingdom|2020-06-12	0.0003022666	Europe
Europe|hCoV-19/England/20099069504/2020|EPI ISL 464215|B.1.98|United Kingdom|2020-02-29	Europe|hCoV-19/England/ALDP-95A675/2020|EPI ISL 553433|B.1.1|United Kingdom|2020-06-12	0.0003358581	Europe
Europe|hCoV-19/Belgium/SH-03014/2020|EPI ISL 415156|B.1.5|Belgium|2020-03-01	Europe|hCoV-19/England/ALDP-95A675/2020|EPI ISL 553433|B.1.1|United Kingdom|2020-06-12	0.0003358725	Europe
Europe|hCoV-19/France/BRE-2334/2020|EPI ISL 416503|B|France|2020-03-01	Europe|hCoV-19/England/ALDP-95A675/2020|EPI ISL 553433|B.1.1|United Kingdom|2020-06-12	0.0006047449	Europe
Europe|hCoV-19/Switzerland/VD-SNRCI-29965615/2020|EPI ISL 414023|B.1.1|Switzerland|2020-03-01	Europe|hCoV-19/England/ALDP-95A675/2020|EPI ISL 553433|B.1.1|United Kingdom|2020-06-12	0.0002350753	Europe
Europe|hCoV-19/Italy/FVG-ICGEB-S1/2020|EPI ISL 417418|B.1.5|Italy|2020-03-01	Europe|hCoV-19/England/ALDP-95A675/2020|EPI ISL 553433|B.1.1|United Kingdom|2020-06-12	0.0003022666	Europe
Europe|hCoV-19/Switzerland/SZ-HUG-1417/2020|EPI ISL 415702|B.1.1|Switzerland|2020-03-02	Europe|hCoV-19/England/ALDP-95A675/2020|EPI ISL 553433|B.1.1|United Kingdom|2020-06-12	0.0002686625	Europe
Europe|hCoV-19/Switzerland/BS-HUG-0914/2020|EPI ISL 415701|B.1.1|Switzerland|2020-03-02	Europe|hCoV-19/England/ALDP-95A675/2020|EPI ISL 553433|B.1.1|United Kingdom|2020-06-12	0.0002350652	Europe
Europe|hCoV-19/Belgium/DB-03023/2020|EPI ISL 416470|B.1|Belgium|2020-03-02	Europe|hCoV-19/England/ALDP-95A675/2020|EPI ISL 553433|B.1.1|United Kingdom|2020-06-12	0.0004366515	Europe
Europe|hCoV-19/Sweden/20-50052/2020|EPI ISL 454868|B.1.1|Sweden|2020-03-02	Europe|hCoV-19/England/ALDP-95A675/2020|EPI ISL 553433|B.1.1|United Kingdom|2020-06-12	0.0002014806	Europe
Europe|hCoV-19/Sweden/20-50104/2020|EPI ISL 454880|B.1.5|Sweden|2020-03-03	Europe|hCoV-19/England/ALDP-95A675/2020|EPI ISL 553433|B.1.1|United Kingdom|2020-06-12	0.0003022666	Europe
Europe|hCoV-19/Denmark/SSI-101/2020|EPI ISL 415646|B.1|Denmark|2020-03-03	Europe|hCoV-19/England/ALDP-95A675/2020|EPI ISL 553433|B.1.1|United Kingdom|2020-06-12	0.0003694667	Europe
Europe|hCoV-19/Sweden/20-50105/2020|EPI ISL 455855|B.1|Sweden|2020-03-03	Europe|hCoV-19/England/ALDP-95A675/2020|EPI ISL 553433|B.1.1|United Kingdom|2020-06-12	0.0003358581	Europe
Europe|hCoV-19/Switzerland/ZH-UZH-1000478309/2020|EPI ISL 524477|B.1.1|Switzerland|2020-03-03	Europe|hCoV-19/England/ALDP-95A675/2020|EPI ISL 553433|B.1.1|United Kingdom|2020-06-12	0.0002014806	Europe
Europe|hCoV-19/Austria/CeMM0157/2020|EPI ISL 438003|B.1.1|Austria|2020-03-04	Europe|hCoV-19/England/ALDP-95A675/2020|EPI ISL 553433|B.1.1|United Kingdom|2020-06-12	0.0002350712	Europe
Europe|hCoV-19/France/NOR-N2223/2020|EPI ISL 416494|B.1.5|France|2020-03-04	Europe|hCoV-19/England/ALDP-95A675/2020|EPI ISL 553433|B.1.1|United Kingdom|2020-06-12	0.0003358667	Europe
Europe|hCoV-19/Spain/AR-ISCIII-201664/2020|EPI ISL 539505|B|Spain|2020-03-04	Europe|hCoV-19/England/ALDP-95A675/2020|EPI ISL 553433|B.1.1|United Kingdom|2020-06-12	0.0005038909	Europe
Europe|hCoV-19/France/HDF-1995/2020|EPI ISL 414638|B.1|France|2020-03-04	Europe|hCoV-19/England/ALDP-95A675/2020|EPI ISL 553433|B.1.1|United Kingdom|2020-06-12	0.0004030622	Europe
Europe|hCoV-19/Sweden/20-08089/2020|EPI ISL 469079|B.1.1|Sweden|2020-03-05	Europe|hCoV-19/England/ALDP-95A675/2020|EPI ISL 553433|B.1.1|United Kingdom|2020-06-12	0.0003022588	Europe
Europe|hCoV-19/Austria/CeMM0161/2020|EPI ISL 438007|B.1.1|Austria|2020-03-05	Europe|hCoV-19/England/ALDP-95A675/2020|EPI ISL 553433|B.1.1|United Kingdom|2020-06-12	0.0003022588	Europe
Europe|hCoV-19/Sweden/20-08084/2020|EPI ISL 454458|B.1.1|Sweden|2020-03-05	Europe|hCoV-19/England/ALDP-95A675/2020|EPI ISL 553433|B.1.1|United Kingdom|2020-06-12	0.0002350652	Europe
Europe|hCoV-19/Scotland/CVR76/2020|EPI ISL 425806|B.1.5|United Kingdom|2020-03-05	Europe|hCoV-19/England/ALDP-95A675/2020|EPI ISL 553433|B.1.1|United Kingdom|2020-06-12	0.0004030760	Europe
Europe|hCoV-19/Sweden/20-08093/2020|EPI ISL 454465|B.1|Sweden|2020-03-06	Europe|hCoV-19/England/ALDP-95A675/2020|EPI ISL 553433|B.1.1|United Kingdom|2020-06-12	0.0004366515	Europe
Europe|hCoV-19/England/20109093606/2020|EPI ISL 417285|B|United Kingdom|2020-03-06	Europe|hCoV-19/England/ALDP-95A675/2020|EPI ISL 553433|B.1.1|United Kingdom|2020-06-12	0.0006047693	Europe
Europe|hCoV-19/Sweden/20-08096/2020|EPI ISL 454468|B.1.1|Sweden|2020-03-06	Europe|hCoV-19/England/ALDP-95A675/2020|EPI ISL 553433|B.1.1|United Kingdom|2020-06-12	0.0002686625	Europe
Europe|hCoV-19/England/SHEF-BFCEE/2020|EPI ISL 416733|B.39|United Kingdom|2020-03-07	Europe|hCoV-19/England/ALDP-95A675/2020|EPI ISL 553433|B.1.1|United Kingdom|2020-06-12	0.0006383265	Europe
Europe|hCoV-19/Sweden/20-50238/2020|EPI ISL 455880|B.1.1|Sweden|2020-03-07	Europe|hCoV-19/England/ALDP-95A675/2020|EPI ISL 553433|B.1.1|United Kingdom|2020-06-12	0.0003358495	Europe
Europe|hCoV-19/Sweden/20-50220/2020|EPI ISL 454890|B.1.1|Sweden|2020-03-07	Europe|hCoV-19/England/ALDP-95A675/2020|EPI ISL 553433|B.1.1|United Kingdom|2020-06-12	0.0002686510	Europe
Europe|hCoV-19/Austria/CeMM0168/2020|EPI ISL 438013|B.1.1|Austria|2020-03-07	Europe|hCoV-19/England/ALDP-95A675/2020|EPI ISL 553433|B.1.1|United Kingdom|2020-06-12	0.0002350712	Europe
Europe|hCoV-19/Denmark/ALAB-SSI-138/2020|EPI ISL 437650|B.1|Denmark|2020-03-08	Europe|hCoV-19/England/ALDP-95A675/2020|EPI ISL 553433|B.1.1|United Kingdom|2020-06-12	0.0004702893	Europe
Europe|hCoV-19/Ireland/CO-NVRL-22361/2020|EPI ISL 418580|B.1.1|Ireland|2020-03-08	Europe|hCoV-19/England/ALDP-95A675/2020|EPI ISL 553433|B.1.1|United Kingdom|2020-06-12	0.0002686648	Europe
Europe|hCoV-19/Sweden/20-08179/2020|EPI ISL 455845|B.1|Sweden|2020-03-08	Europe|hCoV-19/England/ALDP-95A675/2020|EPI ISL 553433|B.1.1|United Kingdom|2020-06-12	0.0004030796	Europe
Europe|hCoV-19/Austria/CeMM0176/2020|EPI ISL 438019|B.1.1|Austria|2020-03-08	Europe|hCoV-19/England/ALDP-95A675/2020|EPI ISL 553433|B.1.1|United Kingdom|2020-06-12	0.0002350712	Europe
Europe|hCoV-19/Iceland/82/2020|EPI ISL 417867|B.1.1|Iceland|2020-03-09	Europe|hCoV-19/England/ALDP-95A675/2020|EPI ISL 553433|B.1.1|United Kingdom|2020-06-12	0.0002686510	Europe
Europe|hCoV-19/England/201160912/2020|EPI ISL 464807|B|United Kingdom|2020-03-09	Europe|hCoV-19/England/ALDP-95A675/2020|EPI ISL 553433|B.1.1|United Kingdom|2020-06-12	0.0006383375	Europe
Europe|hCoV-19/Spain/GA-ISCIII-201794/2020|EPI ISL 539563|A.2|Spain|2020-03-09	Europe|hCoV-19/England/ALDP-95A675/2020|EPI ISL 553433|B.1.1|United Kingdom|2020-06-12	0.0006768823	Europe
Europe|hCoV-19/Denmark/ALAB-SSI-1268/2020|EPI ISL 444838|B.1|Denmark|2020-03-09	Europe|hCoV-19/England/ALDP-95A675/2020|EPI ISL 553433|B.1.1|United Kingdom|2020-06-12	0.0004030622	Europe
Europe|hCoV-19/Northern Ireland/NIRE-1023D7/2020|EPI ISL 441410|B.1.1|United Kingdom|2020-03-10	Europe|hCoV-19/England/ALDP-95A675/2020|EPI ISL 553433|B.1.1|United Kingdom|2020-06-12	0.0002014806	Europe
Europe|hCoV-19/Sweden/20-50234/2020|EPI ISL 429157|B.1.1|Sweden|2020-03-10	Europe|hCoV-19/England/ALDP-95A675/2020|EPI ISL 553433|B.1.1|United Kingdom|2020-06-12	0.0002350753	Europe
Europe|hCoV-19/Netherlands/GE-RIVM-10095/2020|EPI ISL 547461|B.1|Netherlands|2020-03-10	Europe|hCoV-19/England/ALDP-95A675/2020|EPI ISL 553433|B.1.1|United Kingdom|2020-06-12	0.0003358725	Europe
Europe|hCoV-19/Sweden/20-08129/2020|EPI ISL 454444|B.1.1|Sweden|2020-03-10	Europe|hCoV-19/England/ALDP-95A675/2020|EPI ISL 553433|B.1.1|United Kingdom|2020-06-12	0.0002686510	Europe
Europe|hCoV-19/Germany/NW-HHU-14/2020|EPI ISL 417459|B.3|Germany|2020-03-11	Europe|hCoV-19/England/ALDP-95A675/2020|EPI ISL 553433|B.1.1|United Kingdom|2020-06-12	0.0005038735	Europe
Europe|hCoV-19/Greece/251 32400/2020|EPI ISL 437901|B.1.1|Greece|2020-03-11	Europe|hCoV-19/England/ALDP-95A675/2020|EPI ISL 553433|B.1.1|United Kingdom|2020-06-12	0.0002350712	Europe
Europe|hCoV-19/England/201161462/2020|EPI ISL 464843|B.1.5|United Kingdom|2020-03-11	Europe|hCoV-19/England/ALDP-95A675/2020|EPI ISL 553433|B.1.1|United Kingdom|2020-06-12	0.0003694762	Europe
Europe|hCoV-19/Scotland/CVR29/2020|EPI ISL 425758|B.1|United Kingdom|2020-03-11	Europe|hCoV-19/England/ALDP-95A675/2020|EPI ISL 553433|B.1.1|United Kingdom|2020-06-12	0.0004366890	Europe
Europe|hCoV-19/France/GES-2720/2020|EPI ISL 420039|B.1.5|France|2020-03-12	Europe|hCoV-19/England/ALDP-95A675/2020|EPI ISL 553433|B.1.1|United Kingdom|2020-06-12	0.0003358581	Europe
Europe|hCoV-19/Spain/AN-IBV-006080/2020|EPI ISL 510424|B.1.5|Spain|2020-03-12	Europe|hCoV-19/England/ALDP-95A675/2020|EPI ISL 553433|B.1.1|United Kingdom|2020-06-12	0.0003694699	Europe
Europe|hCoV-19/England/201180001/2020|EPI ISL 464874|B.1.5|United Kingdom|2020-03-12	Europe|hCoV-19/England/ALDP-95A675/2020|EPI ISL 553433|B.1.1|United Kingdom|2020-06-12	0.0003358581	Europe
Europe|hCoV-19/Netherlands/Utrecht 10038/2020|EPI ISL 454787|B.1.1.1|Netherlands|2020-03-12	Europe|hCoV-19/England/ALDP-95A675/2020|EPI ISL 553433|B.1.1|United Kingdom|2020-06-12	0.0003694350	Europe
Europe|hCoV-19/Switzerland/BS-UHB-42189866/2020|EPI ISL 528055|B|Switzerland|2020-03-13	Europe|hCoV-19/England/ALDP-95A675/2020|EPI ISL 553433|B.1.1|United Kingdom|2020-06-12	0.0004366514	Europe
Europe|hCoV-19/England/LOND-1260476/2020|EPI ISL 524665|A.2|United Kingdom|2020-03-13	Europe|hCoV-19/England/ALDP-95A675/2020|EPI ISL 553433|B.1.1|United Kingdom|2020-06-12	0.0006719180	Europe
Europe|hCoV-19/Moldova/ChVir7768/2020|EPI ISL 523960|B.1.5|Moldova|2020-03-13	Europe|hCoV-19/England/ALDP-95A675/2020|EPI ISL 553433|B.1.1|United Kingdom|2020-06-12	0.0003358725	Europe
Europe|hCoV-19/Scotland/CVR20/2020|EPI ISL 425730|B|United Kingdom|2020-03-13	Europe|hCoV-19/England/ALDP-95A675/2020|EPI ISL 553433|B.1.1|United Kingdom|2020-06-12	0.0004366514	Europe
Europe|hCoV-19/Switzerland/GE-SNRCI-6852/2020|EPI ISL 548180|B.1.5|Switzerland|2020-03-14	Europe|hCoV-19/England/ALDP-95A675/2020|EPI ISL 553433|B.1.1|United Kingdom|2020-06-12	0.0003694604	Europe
Europe|hCoV-19/France/ARA-08938/2020|EPI ISL 508876|B.1|France|2020-03-14	Europe|hCoV-19/England/ALDP-95A675/2020|EPI ISL 553433|B.1.1|United Kingdom|2020-06-12	0.0003694668	Europe
Europe|hCoV-19/England/20119031304/2020|EPI ISL 465043|B.1|United Kingdom|2020-03-14	Europe|hCoV-19/England/ALDP-95A675/2020|EPI ISL 553433|B.1.1|United Kingdom|2020-06-12	0.0003358581	Europe
Europe|hCoV-19/Switzerland/BS-UHB-42190622/2020|EPI ISL 528074|B.1|Switzerland|2020-03-14	Europe|hCoV-19/England/ALDP-95A675/2020|EPI ISL 553433|B.1.1|United Kingdom|2020-06-12	0.0004366403	Europe
Europe|hCoV-19/Luxembourg/LNS0366116/2020|EPI ISL 419564|B.1.94|Luxembourg|2020-03-15	Europe|hCoV-19/England/ALDP-95A675/2020|EPI ISL 553433|B.1.1|United Kingdom|2020-06-12	0.0004030726	Europe
Europe|hCoV-19/Spain/PV-IBV-001500/2020|EPI ISL 467152|B.1.5|Spain|2020-03-15	Europe|hCoV-19/England/ALDP-95A675/2020|EPI ISL 553433|B.1.1|United Kingdom|2020-06-12	0.0004030829	Europe
Europe|hCoV-19/Switzerland/ZH-UZH-1000482983/2020|EPI ISL 508865|B.1|Switzerland|2020-03-15	Europe|hCoV-19/England/ALDP-95A675/2020|EPI ISL 553433|B.1.1|United Kingdom|2020-06-12	0.0003694509	Europe
Europe|hCoV-19/England/LOND-124D0A8/2020|EPI ISL 507052|B.1.1|United Kingdom|2020-03-15	Europe|hCoV-19/England/ALDP-95A675/2020|EPI ISL 553433|B.1.1|United Kingdom|2020-06-12	0.0002350652	Europe
Europe|hCoV-19/Switzerland/BS-UHB-42193780/2020|EPI ISL 528151|B.1.1|Switzerland|2020-03-16	Europe|hCoV-19/England/ALDP-95A675/2020|EPI ISL 553433|B.1.1|United Kingdom|2020-06-12	0.0002686510	Europe
Europe|hCoV-19/Austria/CeMM0221/2020|EPI ISL 438055|B.1.5|Austria|2020-03-16	Europe|hCoV-19/England/ALDP-95A675/2020|EPI ISL 553433|B.1.1|United Kingdom|2020-06-12	0.0003694762	Europe
Europe|hCoV-19/Spain/CT-IBV-003167/2020|EPI ISL 510263|B.1|Spain|2020-03-16	Europe|hCoV-19/England/ALDP-95A675/2020|EPI ISL 553433|B.1.1|United Kingdom|2020-06-12	0.0004030726	Europe
Europe|hCoV-19/Spain/PV-IBV-001455/2020|EPI ISL 467145|B.1|Spain|2020-03-17	Europe|hCoV-19/England/ALDP-95A675/2020|EPI ISL 553433|B.1.1|United Kingdom|2020-06-12	0.0004702691	Europe
Europe|hCoV-19/France/GES-2843/2020|EPI ISL 420045|B.1|France|2020-03-17	Europe|hCoV-19/England/ALDP-95A675/2020|EPI ISL 553433|B.1.1|United Kingdom|2020-06-12	0.0005038780	Europe
Europe|hCoV-19/Luxembourg/LNS2299410/2020|EPI ISL 421745|B.1|Luxembourg|2020-03-17	Europe|hCoV-19/England/ALDP-95A675/2020|EPI ISL 553433|B.1.1|United Kingdom|2020-06-12	0.0003694509	Europe
Europe|hCoV-19/Luxembourg/LNS3404815/2020|EPI ISL 421738|B.1|Luxembourg|2020-03-17	Europe|hCoV-19/England/ALDP-95A675/2020|EPI ISL 553433|B.1.1|United Kingdom|2020-06-12	0.0004030380	Europe
Europe|hCoV-19/England/NORT-281797/2020|EPI ISL 488818|B.1.1|United Kingdom|2020-03-18	Europe|hCoV-19/England/ALDP-95A675/2020|EPI ISL 553433|B.1.1|United Kingdom|2020-06-12	0.0002350753	Europe
Europe|hCoV-19/Poland/Wro-02/2020|EPI ISL 437625|A.2|Poland|2020-03-18	Europe|hCoV-19/England/ALDP-95A675/2020|EPI ISL 553433|B.1.1|United Kingdom|2020-06-12	0.0006719180	Europe
Europe|hCoV-19/Luxembourg/LNS0158952/2020|EPI ISL 417534|B.1|Luxembourg|2020-03-18	Europe|hCoV-19/England/ALDP-95A675/2020|EPI ISL 553433|B.1.1|United Kingdom|2020-06-12	0.0004030623	Europe
Europe|hCoV-19/Iceland/310/2020|EPI ISL 417639|B.1.5|Iceland|2020-03-18	Europe|hCoV-19/England/ALDP-95A675/2020|EPI ISL 553433|B.1.1|United Kingdom|2020-06-12	0.0004030899	Europe
Europe|hCoV-19/Germany/BY-UHR-3ZK/2020|EPI ISL 513300|B.1|Germany|2020-03-19	Europe|hCoV-19/England/ALDP-95A675/2020|EPI ISL 553433|B.1.1|United Kingdom|2020-06-12	0.0003694668	Europe
Europe|hCoV-19/England/EKHU-260EF54/2020|EPI ISL 501614|B.1|United Kingdom|2020-03-19	Europe|hCoV-19/England/ALDP-95A675/2020|EPI ISL 553433|B.1.1|United Kingdom|2020-06-12	0.0003358725	Europe
Europe|hCoV-19/Luxembourg/LNS9984061/2020|EPI ISL 429724|B.1.5|Luxembourg|2020-03-19	Europe|hCoV-19/England/ALDP-95A675/2020|EPI ISL 553433|B.1.1|United Kingdom|2020-06-12	0.0004366515	Europe
Europe|hCoV-19/England/20128000604/2020|EPI ISL 423918|A.2|United Kingdom|2020-03-19	Europe|hCoV-19/England/ALDP-95A675/2020|EPI ISL 553433|B.1.1|United Kingdom|2020-06-12	0.0007727827	Europe
Europe|hCoV-19/England/LEED-2A8633/2020|EPI ISL 539131|B.1.1|United Kingdom|2020-03-20	Europe|hCoV-19/England/ALDP-95A675/2020|EPI ISL 553433|B.1.1|United Kingdom|2020-06-12	0.0002350753	Europe
Europe|hCoV-19/France/IDF-3163/2020|EPI ISL 420058|B.1.356|France|2020-03-20	Europe|hCoV-19/England/ALDP-95A675/2020|EPI ISL 553433|B.1.1|United Kingdom|2020-06-12	0.0004366590	Europe
Europe|hCoV-19/Spain/VC-FISABIO-79/2020|EPI ISL 425203|B.1|Spain|2020-03-20	Europe|hCoV-19/England/ALDP-95A675/2020|EPI ISL 553433|B.1.1|United Kingdom|2020-06-12	0.0005710734	Europe
Europe|hCoV-19/Scotland/CVR278/2020|EPI ISL 433279|B.40|United Kingdom|2020-03-20	Europe|hCoV-19/England/ALDP-95A675/2020|EPI ISL 553433|B.1.1|United Kingdom|2020-06-12	0.0006383429	Europe
Europe|hCoV-19/England/LIVE-A57AE/2020|EPI ISL 500150|B.1|United Kingdom|2020-03-21	Europe|hCoV-19/England/ALDP-95A675/2020|EPI ISL 553433|B.1.1|United Kingdom|2020-06-12	0.0004030623	Europe
Europe|hCoV-19/Spain/NC-IBV-001416/2020|EPI ISL 452485|B.1.5|Spain|2020-03-21	Europe|hCoV-19/England/ALDP-95A675/2020|EPI ISL 553433|B.1.1|United Kingdom|2020-06-12	0.0003694762	Europe
Europe|hCoV-19/France/IDF-3165/2020|EPI ISL 420059|B.1.5|France|2020-03-21	Europe|hCoV-19/England/ALDP-95A675/2020|EPI ISL 553433|B.1.1|United Kingdom|2020-06-12	0.0003694604	Europe
Europe|hCoV-19/England/NORT-281894/2020|EPI ISL 488811|B.3|United Kingdom|2020-03-21	Europe|hCoV-19/England/ALDP-95A675/2020|EPI ISL 553433|B.1.1|United Kingdom|2020-06-12	0.0006383318	Europe
Europe|hCoV-19/Spain/VC-FISABIO-110/2020|EPI ISL 436205|B.1.5|Spain|2020-03-22	Europe|hCoV-19/England/ALDP-95A675/2020|EPI ISL 553433|B.1.1|United Kingdom|2020-06-12	0.0003694604	Europe
Europe|hCoV-19/Belgium/MT-0322411/2020|EPI ISL 462265|B.1.8|Belgium|2020-03-22	Europe|hCoV-19/England/ALDP-95A675/2020|EPI ISL 553433|B.1.1|United Kingdom|2020-06-12	0.0004030553	Europe
Europe|hCoV-19/Switzerland/BS-UHB-42202147/2020|EPI ISL 528319|B.1.8|Switzerland|2020-03-22	Europe|hCoV-19/England/ALDP-95A675/2020|EPI ISL 553433|B.1.1|United Kingdom|2020-06-12	0.0004030553	Europe
Europe|hCoV-19/Switzerland/GE-HUG-0636/2020|EPI ISL 429199|B.1|Switzerland|2020-03-22	Europe|hCoV-19/England/ALDP-95A675/2020|EPI ISL 553433|B.1.1|United Kingdom|2020-06-12	0.0004030796	Europe
Europe|hCoV-19/Hungary/MBL-002/2020|EPI ISL 435420|B.1.5|Hungary|2020-03-23	Europe|hCoV-19/England/ALDP-95A675/2020|EPI ISL 553433|B.1.1|United Kingdom|2020-06-12	0.0003694699	Europe
Europe|hCoV-19/Belgium/EBN-0323116/2020|EPI ISL 420373|B.1|Belgium|2020-03-23	Europe|hCoV-19/England/ALDP-95A675/2020|EPI ISL 553433|B.1.1|United Kingdom|2020-06-12	0.0003694509	Europe
Europe|hCoV-19/France/ARA-12630/2020|EPI ISL 420613|B.1|France|2020-03-23	Europe|hCoV-19/England/ALDP-95A675/2020|EPI ISL 553433|B.1.1|United Kingdom|2020-06-12	0.0004366890	Europe
Europe|hCoV-19/England/LOND-124D1C3/2020|EPI ISL 507064|B.3|United Kingdom|2020-03-23	Europe|hCoV-19/England/ALDP-95A675/2020|EPI ISL 553433|B.1.1|United Kingdom|2020-06-12	0.0005038735	Europe
Europe|hCoV-19/England/LIVE-A9C14/2020|EPI ISL 517338|B.1|United Kingdom|2020-03-24	Europe|hCoV-19/England/ALDP-95A675/2020|EPI ISL 553433|B.1.1|United Kingdom|2020-06-12	0.0004702974	Europe
Europe|hCoV-19/England/OXON-B3585/2020|EPI ISL 534867|B.1.1|United Kingdom|2020-03-24	Europe|hCoV-19/England/ALDP-95A675/2020|EPI ISL 553433|B.1.1|United Kingdom|2020-06-12	0.0002350753	Europe
Europe|hCoV-19/Belgium/DME-0324135/2020|EPI ISL 420392|B.38|Belgium|2020-03-24	Europe|hCoV-19/England/ALDP-95A675/2020|EPI ISL 553433|B.1.1|United Kingdom|2020-06-12	0.0006383428	Europe
Europe|hCoV-19/Belgium/MS-0324134/2020|EPI ISL 420391|B.1|Belgium|2020-03-24	Europe|hCoV-19/England/ALDP-95A675/2020|EPI ISL 553433|B.1.1|United Kingdom|2020-06-12	0.0003694668	Europe
Europe|hCoV-19/England/SHEF-C050D/2020|EPI ISL 420233|B.1|United Kingdom|2020-03-25	Europe|hCoV-19/England/ALDP-95A675/2020|EPI ISL 553433|B.1.1|United Kingdom|2020-06-12	0.0004030726	Europe
Europe|hCoV-19/England/NORT-284B89/2020|EPI ISL 488675|B.1.1.1|United Kingdom|2020-03-25	Europe|hCoV-19/England/ALDP-95A675/2020|EPI ISL 553433|B.1.1|United Kingdom|2020-06-12	0.0003358495	Europe
Europe|hCoV-19/Belgium/UGent-8/2020|EPI ISL 425052|B.1.1.75|Belgium|2020-03-25	Europe|hCoV-19/England/ALDP-95A675/2020|EPI ISL 553433|B.1.1|United Kingdom|2020-06-12	0.0003022381	Europe
Europe|hCoV-19/England/LIVE-A9054/2020|EPI ISL 517252|B.1.98|United Kingdom|2020-03-25	Europe|hCoV-19/England/ALDP-95A675/2020|EPI ISL 553433|B.1.1|United Kingdom|2020-06-12	0.0003358581	Europe
Europe|hCoV-19/Spain/VC-FISABIO-551/2020|EPI ISL 447493|B.1|Spain|2020-03-26	Europe|hCoV-19/England/ALDP-95A675/2020|EPI ISL 553433|B.1.1|United Kingdom|2020-06-12	0.0003694762	Europe
Europe|hCoV-19/Scotland/CVR752/2020|EPI ISL 433334|B.1|United Kingdom|2020-03-26	Europe|hCoV-19/England/ALDP-95A675/2020|EPI ISL 553433|B.1.1|United Kingdom|2020-06-12	0.0004030623	Europe
Europe|hCoV-19/Belgium/RR-0326315/2020|EPI ISL 462169|B.1|Belgium|2020-03-26	Europe|hCoV-19/England/ALDP-95A675/2020|EPI ISL 553433|B.1.1|United Kingdom|2020-06-12	0.0003694668	Europe
Europe|hCoV-19/Sweden/20-50482/2020|EPI ISL 475142|B.1|Sweden|2020-03-26	Europe|hCoV-19/England/ALDP-95A675/2020|EPI ISL 553433|B.1.1|United Kingdom|2020-06-12	0.0004366965	Europe
Europe|hCoV-19/Hungary/SRC-00620/2020|EPI ISL 435416|B.3|Hungary|2020-03-27	Europe|hCoV-19/England/ALDP-95A675/2020|EPI ISL 553433|B.1.1|United Kingdom|2020-06-12	0.0007056120	Europe
Europe|hCoV-19/England/SHEF-C0321/2020|EPI ISL 420181|B.1.1.1|United Kingdom|2020-03-27	Europe|hCoV-19/England/ALDP-95A675/2020|EPI ISL 553433|B.1.1|United Kingdom|2020-06-12	0.0003358495	Europe
Europe|hCoV-19/Austria/CeMM0572/2020|EPI ISL 475921|B.1.160.1|Austria|2020-03-27	Europe|hCoV-19/England/ALDP-95A675/2020|EPI ISL 553433|B.1.1|United Kingdom|2020-06-12	0.0004702975	Europe
Europe|hCoV-19/Scotland/EDB283/2020|EPI ISL 425963|B.1.147|United Kingdom|2020-03-27	Europe|hCoV-19/England/ALDP-95A675/2020|EPI ISL 553433|B.1.1|United Kingdom|2020-06-12	0.0003358581	Europe
Europe|hCoV-19/Scotland/EDB328/2020|EPI ISL 433198|B|United Kingdom|2020-03-28	Europe|hCoV-19/England/ALDP-95A675/2020|EPI ISL 553433|B.1.1|United Kingdom|2020-06-12	0.0004366514	Europe
Europe|hCoV-19/England/SHEF-C028E/2020|EPI ISL 420194|B.1.1|United Kingdom|2020-03-28	Europe|hCoV-19/England/ALDP-95A675/2020|EPI ISL 553433|B.1.1|United Kingdom|2020-06-12	0.0002350652	Europe
Europe|hCoV-19/Iceland/568/2020|EPI ISL 424588|B.1.5|Iceland|2020-03-28	Europe|hCoV-19/England/ALDP-95A675/2020|EPI ISL 553433|B.1.1|United Kingdom|2020-06-12	0.0004030830	Europe
Europe|hCoV-19/England/20144023004/2020|EPI ISL 465993|B.1.1|United Kingdom|2020-03-28	Europe|hCoV-19/England/ALDP-95A675/2020|EPI ISL 553433|B.1.1|United Kingdom|2020-06-12	0.0003694414	Europe
Europe|hCoV-19/Belgium/Rega-0329245/2020|EPI ISL 458215|B.1|Belgium|2020-03-29	Europe|hCoV-19/England/ALDP-95A675/2020|EPI ISL 553433|B.1.1|United Kingdom|2020-06-12	0.0004030726	Europe
Europe|hCoV-19/England/NORT-294F4E/2020|EPI ISL 488593|B.1.5|United Kingdom|2020-03-29	Europe|hCoV-19/England/ALDP-95A675/2020|EPI ISL 553433|B.1.1|United Kingdom|2020-06-12	0.0003358667	Europe
Europe|hCoV-19/England/CAMB-74711/2020|EPI ISL 425327|B.1|United Kingdom|2020-03-29	Europe|hCoV-19/England/ALDP-95A675/2020|EPI ISL 553433|B.1.1|United Kingdom|2020-06-12	0.0003358725	Europe
Europe|hCoV-19/Belgium/Rega-0329217/2020|EPI ISL 458187|B.1.1|Belgium|2020-03-29	Europe|hCoV-19/England/ALDP-95A675/2020|EPI ISL 553433|B.1.1|United Kingdom|2020-06-12	0.0002686510	Europe
Europe|hCoV-19/England/CAMB-7375E/2020|EPI ISL 425232|B.1.1|United Kingdom|2020-03-30	Europe|hCoV-19/England/ALDP-95A675/2020|EPI ISL 553433|B.1.1|United Kingdom|2020-06-12	0.0003022381	Europe
Europe|hCoV-19/France/CVL-8265/2020|EPI ISL 560570|B.1.1|France|2020-03-30	Europe|hCoV-19/England/ALDP-95A675/2020|EPI ISL 553433|B.1.1|United Kingdom|2020-06-12	0.0003358495	Europe
Europe|hCoV-19/Scotland/EDB409/2020|EPI ISL 426001|B.40|United Kingdom|2020-03-30	Europe|hCoV-19/England/ALDP-95A675/2020|EPI ISL 553433|B.1.1|United Kingdom|2020-06-12	0.0006383265	Europe
Europe|hCoV-19/Hungary/SRC-00827/2020|EPI ISL 435414|B.1|Hungary|2020-03-30	Europe|hCoV-19/England/ALDP-95A675/2020|EPI ISL 553433|B.1.1|United Kingdom|2020-06-12	0.0004030726	Europe
Europe|hCoV-19/Scotland/EDB6724/2020|EPI ISL 491574|B|United Kingdom|2020-03-31	Europe|hCoV-19/England/ALDP-95A675/2020|EPI ISL 553433|B.1.1|United Kingdom|2020-06-12	0.0005038984	Europe
Europe|hCoV-19/Belgium/ULG-10045/2020|EPI ISL 421212|B.1.1|Belgium|2020-03-31	Europe|hCoV-19/England/ALDP-95A675/2020|EPI ISL 553433|B.1.1|United Kingdom|2020-06-12	0.0003022458	Europe
Europe|hCoV-19/Croatia/8U-S17new/2020|EPI ISL 454605|B.1|Croatia|2020-03-31	Europe|hCoV-19/England/ALDP-95A675/2020|EPI ISL 553433|B.1.1|United Kingdom|2020-06-12	0.0004366702	Europe
Europe|hCoV-19/France/ARA-17410/2020|EPI ISL 509013|B.1.5|France|2020-03-31	Europe|hCoV-19/England/ALDP-95A675/2020|EPI ISL 553433|B.1.1|United Kingdom|2020-06-12	0.0003694604	Europe
Europe|hCoV-19/Italy/PIE-SLL-NZ141/2020|EPI ISL 569881|B.1.1.1|Italy|2020-04-01	Europe|hCoV-19/England/ALDP-95A675/2020|EPI ISL 553433|B.1.1|United Kingdom|2020-06-12	0.0004030380	Europe
Europe|hCoV-19/Scotland/CVR1377/2020|EPI ISL 433561|B|United Kingdom|2020-04-01	Europe|hCoV-19/England/ALDP-95A675/2020|EPI ISL 553433|B.1.1|United Kingdom|2020-06-12	0.0006719757	Europe
Europe|hCoV-19/Luxembourg/LNS6969569/2020|EPI ISL 428943|B.1.94|Luxembourg|2020-04-01	Europe|hCoV-19/England/ALDP-95A675/2020|EPI ISL 553433|B.1.1|United Kingdom|2020-06-12	0.0004030726	Europe
Europe|hCoV-19/England/NORT-29599A/2020|EPI ISL 488721|B.39|United Kingdom|2020-04-01	Europe|hCoV-19/England/ALDP-95A675/2020|EPI ISL 553433|B.1.1|United Kingdom|2020-06-12	0.0006719525	Europe
Europe|hCoV-19/Belgium/DRR-0401366/2020|EPI ISL 462220|B.1|Belgium|2020-04-01	Europe|hCoV-19/England/ALDP-95A675/2020|EPI ISL 553433|B.1.1|United Kingdom|2020-06-12	0.0004030726	Europe
Europe|hCoV-19/Sweden/20-08715/2020|EPI ISL 450836|B.1|Sweden|2020-04-02	Europe|hCoV-19/England/ALDP-95A675/2020|EPI ISL 553433|B.1.1|United Kingdom|2020-06-12	0.0003358725	Europe
Europe|hCoV-19/Spain/VC-IBV-98003444/2020|EPI ISL 539253|B.1.1|Spain|2020-04-02	Europe|hCoV-19/England/ALDP-95A675/2020|EPI ISL 553433|B.1.1|United Kingdom|2020-06-12	0.0004366702	Europe
Europe|hCoV-19/Scotland/EDB582/2020|EPI ISL 433204|B|United Kingdom|2020-04-02	Europe|hCoV-19/England/ALDP-95A675/2020|EPI ISL 553433|B.1.1|United Kingdom|2020-06-12	0.0004702489	Europe
Europe|hCoV-19/Hungary/SRC-01136/2020|EPI ISL 435418|B.1.5|Hungary|2020-04-02	Europe|hCoV-19/England/ALDP-95A675/2020|EPI ISL 553433|B.1.1|United Kingdom|2020-06-12	0.0004030760	Europe
Europe|hCoV-19/Luxembourg/LNS3702558/2020|EPI ISL 428945|B.1|Luxembourg|2020-04-03	Europe|hCoV-19/England/ALDP-95A675/2020|EPI ISL 553433|B.1.1|United Kingdom|2020-06-12	0.0003358725	Europe
Europe|hCoV-19/Austria/Graz-MUG6/2020|EPI ISL 437202|B.1.160.1|Austria|2020-04-03	Europe|hCoV-19/England/ALDP-95A675/2020|EPI ISL 553433|B.1.1|United Kingdom|2020-06-12	0.0005038996	Europe
Europe|hCoV-19/Scotland/EDB3032/2020|EPI ISL 489038|B.1.5|United Kingdom|2020-04-03	Europe|hCoV-19/England/ALDP-95A675/2020|EPI ISL 553433|B.1.1|United Kingdom|2020-06-12	0.0004030657	Europe
Europe|hCoV-19/Wales/PHWC-2A03D/2020|EPI ISL 432237|B.1.1.1|United Kingdom|2020-04-03	Europe|hCoV-19/England/ALDP-95A675/2020|EPI ISL 553433|B.1.1|United Kingdom|2020-06-12	0.0003694414	Europe
Europe|hCoV-19/England/BRIS-12FC15/2020|EPI ISL 492580|B.1.5|United Kingdom|2020-04-04	Europe|hCoV-19/England/ALDP-95A675/2020|EPI ISL 553433|B.1.1|United Kingdom|2020-06-12	0.0003358667	Europe
Europe|hCoV-19/Belgium/ULG-10086/2020|EPI ISL 424644|B.1|Belgium|2020-04-04	Europe|hCoV-19/England/ALDP-95A675/2020|EPI ISL 553433|B.1.1|United Kingdom|2020-06-12	0.0004030449	Europe
Europe|hCoV-19/England/BRIS-12FBCD/2020|EPI ISL 492636|B.1.1|United Kingdom|2020-04-04	Europe|hCoV-19/England/ALDP-95A675/2020|EPI ISL 553433|B.1.1|United Kingdom|2020-06-12	0.0002350652	Europe
Europe|hCoV-19/Wales/PHWC-29DCE/2020|EPI ISL 432215|B.1.1|United Kingdom|2020-04-04	Europe|hCoV-19/England/ALDP-95A675/2020|EPI ISL 553433|B.1.1|United Kingdom|2020-06-12	0.0003022459	Europe
Europe|hCoV-19/England/CAMB-786A7/2020|EPI ISL 433762|B.1|United Kingdom|2020-04-05	Europe|hCoV-19/England/ALDP-95A675/2020|EPI ISL 553433|B.1.1|United Kingdom|2020-06-12	0.0004366778	Europe
Europe|hCoV-19/Austria/CeMM0532/2020|EPI ISL 475897|B.1|Austria|2020-04-05	Europe|hCoV-19/England/ALDP-95A675/2020|EPI ISL 553433|B.1.1|United Kingdom|2020-06-12	0.0004030726	Europe
Europe|hCoV-19/Scotland/EDB914/2020|EPI ISL 432877|B.1.5|United Kingdom|2020-04-05	Europe|hCoV-19/England/ALDP-95A675/2020|EPI ISL 553433|B.1.1|United Kingdom|2020-06-12	0.0003358667	Europe
Europe|hCoV-19/Belgium/ULG-10057/2020|EPI ISL 424654|B.1.1|Belgium|2020-04-05	Europe|hCoV-19/England/ALDP-95A675/2020|EPI ISL 553433|B.1.1|United Kingdom|2020-06-12	0.0002014806	Europe
Europe|hCoV-19/England/OXON-AFB4E/2020|EPI ISL 478807|B.1|United Kingdom|2020-04-06	Europe|hCoV-19/England/ALDP-95A675/2020|EPI ISL 553433|B.1.1|United Kingdom|2020-06-12	0.0005374984	Europe
Europe|hCoV-19/Austria/CeMM0351/2020|EPI ISL 475810|B.1|Austria|2020-04-06	Europe|hCoV-19/England/ALDP-95A675/2020|EPI ISL 553433|B.1.1|United Kingdom|2020-06-12	0.0004366890	Europe
Europe|hCoV-19/Scotland/EDB1062/2020|EPI ISL 433379|B.1.147|United Kingdom|2020-04-06	Europe|hCoV-19/England/ALDP-95A675/2020|EPI ISL 553433|B.1.1|United Kingdom|2020-06-12	0.0003358581	Europe
Europe|hCoV-19/England/OXON-AC631/2020|EPI ISL 448470|B.1.1|United Kingdom|2020-04-06	Europe|hCoV-19/England/ALDP-95A675/2020|EPI ISL 553433|B.1.1|United Kingdom|2020-06-12	0.0003022511	Europe
Europe|hCoV-19/England/LOND-124D2FD/2020|EPI ISL 507082|B.3|United Kingdom|2020-04-07	Europe|hCoV-19/England/ALDP-95A675/2020|EPI ISL 553433|B.1.1|United Kingdom|2020-06-12	0.0006383482	Europe
Europe|hCoV-19/England/OXON-B389B/2020|EPI ISL 534892|B.1.1|United Kingdom|2020-04-07	Europe|hCoV-19/England/ALDP-95A675/2020|EPI ISL 553433|B.1.1|United Kingdom|2020-06-12	0.0002686694	Europe
Europe|hCoV-19/Wales/PHWC-2A932/2020|EPI ISL 445638|B.1.1.1|United Kingdom|2020-04-07	Europe|hCoV-19/England/ALDP-95A675/2020|EPI ISL 553433|B.1.1|United Kingdom|2020-06-12	0.0003694573	Europe
Europe|hCoV-19/Spain/PV-IBV-004274/2020|EPI ISL 510393|B.1.1|Spain|2020-04-07	Europe|hCoV-19/England/ALDP-95A675/2020|EPI ISL 553433|B.1.1|United Kingdom|2020-06-12	0.0002686510	Europe
Europe|hCoV-19/Bosnia and Herzegovina/04-Sarajevo/2020|EPI ISL 467300|B.1|Bosnia and Herzegovina|2020-04-08	Europe|hCoV-19/England/ALDP-95A675/2020|EPI ISL 553433|B.1.1|United Kingdom|2020-06-12	0.0005038909	Europe
Europe|hCoV-19/Wales/PHWC-2B1FD/2020|EPI ISL 432246|B.1.1|United Kingdom|2020-04-08	Europe|hCoV-19/England/ALDP-95A675/2020|EPI ISL 553433|B.1.1|United Kingdom|2020-06-12	0.0002014806	Europe
Europe|hCoV-19/Scotland/EDB1105/2020|EPI ISL 433396|B.1.5|United Kingdom|2020-04-08	Europe|hCoV-19/England/ALDP-95A675/2020|EPI ISL 553433|B.1.1|United Kingdom|2020-06-12	0.0003694604	Europe
Europe|hCoV-19/England/NORW-E82CC/2020|EPI ISL 449136|B.1.1|United Kingdom|2020-04-08	Europe|hCoV-19/England/ALDP-95A675/2020|EPI ISL 553433|B.1.1|United Kingdom|2020-06-12	0.0002350652	Europe
Europe|hCoV-19/England/CAMB-7F85F/2020|EPI ISL 470478|B.1.178|United Kingdom|2020-04-09	Europe|hCoV-19/England/ALDP-95A675/2020|EPI ISL 553433|B.1.1|United Kingdom|2020-06-12	0.0003699355	Europe
Europe|hCoV-19/England/LEED-2A9FFB/2020|EPI ISL 538767|B.1|United Kingdom|2020-04-09	Europe|hCoV-19/England/ALDP-95A675/2020|EPI ISL 553433|B.1.1|United Kingdom|2020-06-12	0.0005038693	Europe
Europe|hCoV-19/England/SHEF-D0CF6/2020|EPI ISL 442479|B.1.5|United Kingdom|2020-04-09	Europe|hCoV-19/England/ALDP-95A675/2020|EPI ISL 553433|B.1.1|United Kingdom|2020-06-12	0.0003694604	Europe
Europe|hCoV-19/Spain/AN-IBV-98001689/2020|EPI ISL 538128|B.1.5|Spain|2020-04-09	Europe|hCoV-19/England/ALDP-95A675/2020|EPI ISL 553433|B.1.1|United Kingdom|2020-06-12	0.0004030726	Europe
Europe|hCoV-19/Scotland/EDB3424/2020|EPI ISL 487826|B.1.5|United Kingdom|2020-04-10	Europe|hCoV-19/England/ALDP-95A675/2020|EPI ISL 553433|B.1.1|United Kingdom|2020-06-12	0.0003694509	Europe
Europe|hCoV-19/England/EXET-1363DA/2020|EPI ISL 457225|B.1.1|United Kingdom|2020-04-10	Europe|hCoV-19/England/ALDP-95A675/2020|EPI ISL 553433|B.1.1|United Kingdom|2020-06-12	0.0002686579	Europe
Europe|hCoV-19/Russia/StPetersburg-RII5029S/2020|EPI ISL 430085|B.1.1|Russia|2020-04-10	Europe|hCoV-19/England/ALDP-95A675/2020|EPI ISL 553433|B.1.1|United Kingdom|2020-06-12	0.0002686510	Europe
Europe|hCoV-19/Russia/StPetersburg-RII5244S/2020|EPI ISL 430090|B.1.5|Russia|2020-04-10	Europe|hCoV-19/England/ALDP-95A675/2020|EPI ISL 553433|B.1.1|United Kingdom|2020-06-12	0.0003694604	Europe
Europe|hCoV-19/Italy/APU-UniMI-5409/2020|EPI ISL 525560|B.1.1|Italy|2020-04-11	Europe|hCoV-19/England/ALDP-95A675/2020|EPI ISL 553433|B.1.1|United Kingdom|2020-06-12	0.0002686510	Europe
Europe|hCoV-19/Belgium/rega-0411472/2020|EPI ISL 476982|B.1.1|Belgium|2020-04-11	Europe|hCoV-19/England/ALDP-95A675/2020|EPI ISL 553433|B.1.1|United Kingdom|2020-06-12	0.0002686510	Europe
Europe|hCoV-19/England/BRIS-130419/2020|EPI ISL 492712|B.1.1.8|United Kingdom|2020-04-11	Europe|hCoV-19/England/ALDP-95A675/2020|EPI ISL 553433|B.1.1|United Kingdom|2020-06-12	0.0003022381	Europe
Europe|hCoV-19/England/BRIS-130446/2020|EPI ISL 492543|B.1|United Kingdom|2020-04-11	Europe|hCoV-19/England/ALDP-95A675/2020|EPI ISL 553433|B.1.1|United Kingdom|2020-06-12	0.0004366778	Europe
Europe|hCoV-19/England/LEED-2A974E/2020|EPI ISL 538752|B.1|United Kingdom|2020-04-12	Europe|hCoV-19/England/ALDP-95A675/2020|EPI ISL 553433|B.1.1|United Kingdom|2020-06-12	0.0004366515	Europe
Europe|hCoV-19/England/BRIS-130622/2020|EPI ISL 492680|B.52|United Kingdom|2020-04-12	Europe|hCoV-19/England/ALDP-95A675/2020|EPI ISL 553433|B.1.1|United Kingdom|2020-06-12	0.0006719914	Europe
Europe|hCoV-19/Scotland/EDB1526/2020|EPI ISL 433072|B.1.5|United Kingdom|2020-04-12	Europe|hCoV-19/England/ALDP-95A675/2020|EPI ISL 553433|B.1.1|United Kingdom|2020-06-12	0.0003694604	Europe
Europe|hCoV-19/Wales/PHWC-3159E/2020|EPI ISL 446464|B.1.1|United Kingdom|2020-04-12	Europe|hCoV-19/England/ALDP-95A675/2020|EPI ISL 553433|B.1.1|United Kingdom|2020-06-12	0.0002686579	Europe
Europe|hCoV-19/Scotland/EDB3543/2020|EPI ISL 487972|B|United Kingdom|2020-04-13	Europe|hCoV-19/England/ALDP-95A675/2020|EPI ISL 553433|B.1.1|United Kingdom|2020-06-12	0.0005711126	Europe
Europe|hCoV-19/Russia/StPetersburg-RII5942S/2020|EPI ISL 430099|B.1.5|Russia|2020-04-13	Europe|hCoV-19/England/ALDP-95A675/2020|EPI ISL 553433|B.1.1|United Kingdom|2020-06-12	0.0003358667	Europe
Europe|hCoV-19/England/PORT-2D183B/2020|EPI ISL 484423|B.1|United Kingdom|2020-04-13	Europe|hCoV-19/England/ALDP-95A675/2020|EPI ISL 553433|B.1.1|United Kingdom|2020-06-12	0.0003694668	Europe
Europe|hCoV-19/Wales/PHWC-2B746/2020|EPI ISL 445755|B.1|United Kingdom|2020-04-13	Europe|hCoV-19/England/ALDP-95A675/2020|EPI ISL 553433|B.1.1|United Kingdom|2020-06-12	0.0004030553	Europe
Europe|hCoV-19/Sweden/20-07243/2020|EPI ISL 445232|B.1|Sweden|2020-04-14	Europe|hCoV-19/England/ALDP-95A675/2020|EPI ISL 553433|B.1.1|United Kingdom|2020-06-12	0.0004366778	Europe
Europe|hCoV-19/Russia/Moscow-GCBL3/2020|EPI ISL 436717|B.1.1|Russia|2020-04-14	Europe|hCoV-19/England/ALDP-95A675/2020|EPI ISL 553433|B.1.1|United Kingdom|2020-06-12	0.0003694573	Europe
Europe|hCoV-19/Denmark/ALAB-HH-163/2020|EPI ISL 452035|B.1.1.1|Denmark|2020-04-14	Europe|hCoV-19/England/ALDP-95A675/2020|EPI ISL 553433|B.1.1|United Kingdom|2020-06-12	0.0003358351	Europe
Europe|hCoV-19/England/OXON-B2076/2020|EPI ISL 479110|B.1.1.273|United Kingdom|2020-04-14	Europe|hCoV-19/England/ALDP-95A675/2020|EPI ISL 553433|B.1.1|United Kingdom|2020-06-12	0.0003022640	Europe
Europe|hCoV-19/Russia/StPetersburg-RII6065S/2020|EPI ISL 430110|B.1.1|Russia|2020-04-15	Europe|hCoV-19/England/ALDP-95A675/2020|EPI ISL 553433|B.1.1|United Kingdom|2020-06-12	0.0002014806	Europe
Europe|hCoV-19/Russia/StPetersburg-RII6055S/2020|EPI ISL 430105|B.1|Russia|2020-04-15	Europe|hCoV-19/England/ALDP-95A675/2020|EPI ISL 553433|B.1.1|United Kingdom|2020-06-12	0.0003358725	Europe
Europe|hCoV-19/Scotland/CVR2498/2020|EPI ISL 477957|B.1|United Kingdom|2020-04-15	Europe|hCoV-19/England/ALDP-95A675/2020|EPI ISL 553433|B.1.1|United Kingdom|2020-06-12	0.0003694668	Europe
Europe|hCoV-19/Sweden/20-07382/2020|EPI ISL 475540|B.1.1|Sweden|2020-04-15	Europe|hCoV-19/England/ALDP-95A675/2020|EPI ISL 553433|B.1.1|United Kingdom|2020-06-12	0.0002686648	Europe
Europe|hCoV-19/England/OXON-AFA50/2020|EPI ISL 478799|B.1.1|United Kingdom|2020-04-16	Europe|hCoV-19/England/ALDP-95A675/2020|EPI ISL 553433|B.1.1|United Kingdom|2020-06-12	0.0002350712	Europe
Europe|hCoV-19/England/BRIS-128177/2020|EPI ISL 469581|B.1|United Kingdom|2020-04-16	Europe|hCoV-19/England/ALDP-95A675/2020|EPI ISL 553433|B.1.1|United Kingdom|2020-06-12	0.0004030623	Europe
Europe|hCoV-19/England/LOND-D8AE5/2020|EPI ISL 492760|B.1|United Kingdom|2020-04-16	Europe|hCoV-19/England/ALDP-95A675/2020|EPI ISL 553433|B.1.1|United Kingdom|2020-06-12	0.0004703095	Europe
Europe|hCoV-19/Scotland/CVR2647/2020|EPI ISL 473528|B.1.222|United Kingdom|2020-04-16	Europe|hCoV-19/England/ALDP-95A675/2020|EPI ISL 553433|B.1.1|United Kingdom|2020-06-12	0.0003694826	Europe
Europe|hCoV-19/England/EXET-135FD7/2020|EPI ISL 457187|B.1.1|United Kingdom|2020-04-17	Europe|hCoV-19/England/ALDP-95A675/2020|EPI ISL 553433|B.1.1|United Kingdom|2020-06-12	0.0002351660	Europe
Europe|hCoV-19/Scotland/CVR2684/2020|EPI ISL 484638|B.1.1|United Kingdom|2020-04-17	Europe|hCoV-19/England/ALDP-95A675/2020|EPI ISL 553433|B.1.1|United Kingdom|2020-06-12	0.0002686625	Europe
Europe|hCoV-19/England/20169006104/2020|EPI ISL 465186|B.1.1|United Kingdom|2020-04-17	Europe|hCoV-19/England/ALDP-95A675/2020|EPI ISL 553433|B.1.1|United Kingdom|2020-06-12	0.0002350753	Europe
Europe|hCoV-19/Scotland/CVR2683/2020|EPI ISL 484637|B.1.1|United Kingdom|2020-04-17	Europe|hCoV-19/England/ALDP-95A675/2020|EPI ISL 553433|B.1.1|United Kingdom|2020-06-12	0.0003694573	Europe
Europe|hCoV-19/England/BRIS-12CBDF/2020|EPI ISL 481818|B.1.1|United Kingdom|2020-04-18	Europe|hCoV-19/England/ALDP-95A675/2020|EPI ISL 553433|B.1.1|United Kingdom|2020-06-12	0.0003022511	Europe
Europe|hCoV-19/England/OXON-B23D7/2020|EPI ISL 479140|B.1.1|United Kingdom|2020-04-18	Europe|hCoV-19/England/ALDP-95A675/2020|EPI ISL 553433|B.1.1|United Kingdom|2020-06-12	0.0002350652	Europe
Europe|hCoV-19/England/OXON-B00F0/2020|EPI ISL 478855|B.1.1.220|United Kingdom|2020-04-18	Europe|hCoV-19/England/ALDP-95A675/2020|EPI ISL 553433|B.1.1|United Kingdom|2020-06-12	0.0003358408	Europe
Europe|hCoV-19/England/NORT-28B1F9/2020|EPI ISL 469302|B.1.1|United Kingdom|2020-04-18	Europe|hCoV-19/England/ALDP-95A675/2020|EPI ISL 553433|B.1.1|United Kingdom|2020-06-12	0.0002351423	Europe
Europe|hCoV-19/England/OXON-B0AF2/2020|EPI ISL 478936|B.1.1|United Kingdom|2020-04-19	Europe|hCoV-19/England/ALDP-95A675/2020|EPI ISL 553433|B.1.1|United Kingdom|2020-06-12	0.0002350652	Europe
Europe|hCoV-19/Wales/PHWC-160270/2020|EPI ISL 472913|B.31|United Kingdom|2020-04-19	Europe|hCoV-19/England/ALDP-95A675/2020|EPI ISL 553433|B.1.1|United Kingdom|2020-06-12	0.0007392075	Europe
Europe|hCoV-19/England/OXON-B2717/2020|EPI ISL 479170|B.1.5|United Kingdom|2020-04-19	Europe|hCoV-19/England/ALDP-95A675/2020|EPI ISL 553433|B.1.1|United Kingdom|2020-06-12	0.0003358581	Europe
Europe|hCoV-19/England/BRIS-12DF87/2020|EPI ISL 481977|B.1.1|United Kingdom|2020-04-19	Europe|hCoV-19/England/ALDP-95A675/2020|EPI ISL 553433|B.1.1|United Kingdom|2020-06-12	0.0003694414	Europe
Europe|hCoV-19/England/CAMB-1AB297/2020|EPI ISL 470118|B.1.1|United Kingdom|2020-04-20	Europe|hCoV-19/England/ALDP-95A675/2020|EPI ISL 553433|B.1.1|United Kingdom|2020-06-12	0.0003022459	Europe
Europe|hCoV-19/Scotland/CVR2782/2020|EPI ISL 473563|B.1|United Kingdom|2020-04-20	Europe|hCoV-19/England/ALDP-95A675/2020|EPI ISL 553433|B.1.1|United Kingdom|2020-06-12	0.0003694762	Europe
Europe|hCoV-19/England/BRIS-12E548/2020|EPI ISL 488304|B|United Kingdom|2020-04-20	Europe|hCoV-19/England/ALDP-95A675/2020|EPI ISL 553433|B.1.1|United Kingdom|2020-06-12	0.0005375618	Europe
Europe|hCoV-19/England/BRIS-12ED7D/2020|EPI ISL 488263|B.1.1.8|United Kingdom|2020-04-20	Europe|hCoV-19/England/ALDP-95A675/2020|EPI ISL 553433|B.1.1|United Kingdom|2020-06-12	0.0003022381	Europe
Europe|hCoV-19/Hungary/UD-10168/2020|EPI ISL 477008|B.1|Hungary|2020-04-21	Europe|hCoV-19/England/ALDP-95A675/2020|EPI ISL 553433|B.1.1|United Kingdom|2020-06-12	0.0005038952	Europe
Europe|hCoV-19/Scotland/CVR2808/2020|EPI ISL 473575|B.1.1.20|United Kingdom|2020-04-21	Europe|hCoV-19/England/ALDP-95A675/2020|EPI ISL 553433|B.1.1|United Kingdom|2020-06-12	0.0003022588	Europe
Europe|hCoV-19/England/201720576/2020|EPI ISL 526755|B.1.1|United Kingdom|2020-04-21	Europe|hCoV-19/England/ALDP-95A675/2020|EPI ISL 553433|B.1.1|United Kingdom|2020-06-12	0.0002350652	Europe
Europe|hCoV-19/England/NORW-E6E42/2020|EPI ISL 448983|B.1.75|United Kingdom|2020-04-21	Europe|hCoV-19/England/ALDP-95A675/2020|EPI ISL 553433|B.1.1|United Kingdom|2020-06-12	0.0004366590	Europe
Europe|hCoV-19/England/EXET-13705A/2020|EPI ISL 471946|B.1.98|United Kingdom|2020-04-22	Europe|hCoV-19/England/ALDP-95A675/2020|EPI ISL 553433|B.1.1|United Kingdom|2020-06-12	0.0003694509	Europe
Europe|hCoV-19/England/SHEF-D1F65/2020|EPI ISL 453769|B.1.1|United Kingdom|2020-04-22	Europe|hCoV-19/England/ALDP-95A675/2020|EPI ISL 553433|B.1.1|United Kingdom|2020-06-12	0.0002350652	Europe
Europe|hCoV-19/Scotland/EDB2403/2020|EPI ISL 439200|B.1|United Kingdom|2020-04-22	Europe|hCoV-19/England/ALDP-95A675/2020|EPI ISL 553433|B.1.1|United Kingdom|2020-06-12	0.0004366814	Europe
Europe|hCoV-19/England/NORW-E960B/2020|EPI ISL 448322|B.1.1|United Kingdom|2020-04-22	Europe|hCoV-19/England/ALDP-95A675/2020|EPI ISL 553433|B.1.1|United Kingdom|2020-06-12	0.0002350712	Europe
Europe|hCoV-19/England/PORT-2D0F64/2020|EPI ISL 475310|B.1.1|United Kingdom|2020-04-23	Europe|hCoV-19/England/ALDP-95A675/2020|EPI ISL 553433|B.1.1|United Kingdom|2020-06-12	0.0002350652	Europe
Europe|hCoV-19/England/OXON-B12EA/2020|EPI ISL 479003|B.1.1|United Kingdom|2020-04-23	Europe|hCoV-19/England/ALDP-95A675/2020|EPI ISL 553433|B.1.1|United Kingdom|2020-06-12	0.0002686510	Europe
Europe|hCoV-19/France/GES-8524/2020|EPI ISL 560586|B.1|France|2020-04-23	Europe|hCoV-19/England/ALDP-95A675/2020|EPI ISL 553433|B.1.1|United Kingdom|2020-06-12	0.0004702772	Europe
Europe|hCoV-19/England/SHEF-C3C7E/2020|EPI ISL 453707|B.1.1.1|United Kingdom|2020-04-23	Europe|hCoV-19/England/ALDP-95A675/2020|EPI ISL 553433|B.1.1|United Kingdom|2020-06-12	0.0003358495	Europe
Europe|hCoV-19/England/NORT-297A59/2020|EPI ISL 488114|B.1|United Kingdom|2020-04-24	Europe|hCoV-19/England/ALDP-95A675/2020|EPI ISL 553433|B.1.1|United Kingdom|2020-06-12	0.0004030553	Europe
Europe|hCoV-19/England/BRIS-12CEA9/2020|EPI ISL 481939|B.1.1|United Kingdom|2020-04-24	Europe|hCoV-19/England/ALDP-95A675/2020|EPI ISL 553433|B.1.1|United Kingdom|2020-06-12	0.0003022511	Europe
Europe|hCoV-19/England/20179043604/2020|EPI ISL 527346|B.1.5|United Kingdom|2020-04-24	Europe|hCoV-19/England/ALDP-95A675/2020|EPI ISL 553433|B.1.1|United Kingdom|2020-06-12	0.0004030553	Europe
Europe|hCoV-19/England/OXON-B1AE2/2020|EPI ISL 479071|B.1.1|United Kingdom|2020-04-24	Europe|hCoV-19/England/ALDP-95A675/2020|EPI ISL 553433|B.1.1|United Kingdom|2020-06-12	0.0002686579	Europe
Europe|hCoV-19/England/OXON-B3558/2020|EPI ISL 534866|B.1.1.10|United Kingdom|2020-04-25	Europe|hCoV-19/England/ALDP-95A675/2020|EPI ISL 553433|B.1.1|United Kingdom|2020-06-12	0.0003694628	Europe
Europe|hCoV-19/England/BRIS-12D109/2020|EPI ISL 481920|B.3|United Kingdom|2020-04-25	Europe|hCoV-19/England/ALDP-95A675/2020|EPI ISL 553433|B.1.1|United Kingdom|2020-06-12	0.0006383318	Europe
Europe|hCoV-19/Scotland/EDB2620/2020|EPI ISL 439244|B.1.1.4|United Kingdom|2020-04-25	Europe|hCoV-19/England/ALDP-95A675/2020|EPI ISL 553433|B.1.1|United Kingdom|2020-06-12	0.0003022458	Europe
Europe|hCoV-19/England/NORW-E9085/2020|EPI ISL 453580|B.1.5|United Kingdom|2020-04-25	Europe|hCoV-19/England/ALDP-95A675/2020|EPI ISL 553433|B.1.1|United Kingdom|2020-06-12	0.0003694604	Europe
Europe|hCoV-19/England/CAMB-1ADD94/2020|EPI ISL 459459|B.1.5|United Kingdom|2020-04-26	Europe|hCoV-19/England/ALDP-95A675/2020|EPI ISL 553433|B.1.1|United Kingdom|2020-06-12	0.0003694604	Europe
Europe|hCoV-19/Bulgaria/16/2020|EPI ISL 480299|B.1.1|Bulgaria|2020-04-26	Europe|hCoV-19/England/ALDP-95A675/2020|EPI ISL 553433|B.1.1|United Kingdom|2020-06-12	0.0002686625	Europe
Europe|hCoV-19/Russia/StPetersburg-RII10128S/2020|EPI ISL 507225|B.1.5|Russia|2020-04-26	Europe|hCoV-19/England/ALDP-95A675/2020|EPI ISL 553433|B.1.1|United Kingdom|2020-06-12	0.0004030830	Europe
Europe|hCoV-19/Russia/SPE-RII-10152V/2020|EPI ISL 523995|B.1|Russia|2020-04-26	Europe|hCoV-19/England/ALDP-95A675/2020|EPI ISL 553433|B.1.1|United Kingdom|2020-06-12	0.0004030623	Europe
Europe|hCoV-19/England/OXON-B4724/2020|EPI ISL 534970|B.1.1|United Kingdom|2020-04-27	Europe|hCoV-19/England/ALDP-95A675/2020|EPI ISL 553433|B.1.1|United Kingdom|2020-06-12	0.0003022511	Europe
Europe|hCoV-19/Bucuresti/ChVir7244/2020|EPI ISL 467778|B.1.5|Romania|2020-04-27	Europe|hCoV-19/England/ALDP-95A675/2020|EPI ISL 553433|B.1.1|United Kingdom|2020-06-12	0.0004030484	Europe
Europe|hCoV-19/England/BRIS-1853E90/2020|EPI ISL 492270|B.1.1|United Kingdom|2020-04-27	Europe|hCoV-19/England/ALDP-95A675/2020|EPI ISL 553433|B.1.1|United Kingdom|2020-06-12	0.0003358264	Europe
Europe|hCoV-19/Sweden/20-51023/2020|EPI ISL 450830|B.1.1.64|Sweden|2020-04-27	Europe|hCoV-19/England/ALDP-95A675/2020|EPI ISL 553433|B.1.1|United Kingdom|2020-06-12	0.0002350753	Europe
Europe|hCoV-19/Northern Ireland/NIRE-FCE85/2020|EPI ISL 489231|B.1.1|United Kingdom|2020-04-28	Europe|hCoV-19/England/ALDP-95A675/2020|EPI ISL 553433|B.1.1|United Kingdom|2020-06-12	0.0003023120	Europe
Europe|hCoV-19/Scotland/CVR3251/2020|EPI ISL 449258|B.1.1.1|United Kingdom|2020-04-28	Europe|hCoV-19/England/ALDP-95A675/2020|EPI ISL 553433|B.1.1|United Kingdom|2020-06-12	0.0003358351	Europe
Europe|hCoV-19/Denmark/ALAB-HH-227/2020|EPI ISL 452075|B.1|Denmark|2020-04-28	Europe|hCoV-19/England/ALDP-95A675/2020|EPI ISL 553433|B.1.1|United Kingdom|2020-06-12	0.0005374938	Europe
Europe|hCoV-19/Northern Ireland/NIRE-101253/2020|EPI ISL 482115|B.1|United Kingdom|2020-04-28	Europe|hCoV-19/England/ALDP-95A675/2020|EPI ISL 553433|B.1.1|United Kingdom|2020-06-12	0.0004702974	Europe
Europe|hCoV-19/England/CAMB-1AE908/2020|EPI ISL 524587|B.1.1.1|United Kingdom|2020-04-29	Europe|hCoV-19/England/ALDP-95A675/2020|EPI ISL 553433|B.1.1|United Kingdom|2020-06-12	0.0004702046	Europe
Europe|hCoV-19/England/CAMB-1AEA50/2020|EPI ISL 524603|B|United Kingdom|2020-04-29	Europe|hCoV-19/England/ALDP-95A675/2020|EPI ISL 553433|B.1.1|United Kingdom|2020-06-12	0.0008400922	Europe
Europe|hCoV-19/Bosnia and Herzegovina/02-Banja Luka/2020|EPI ISL 462990|B.1.1|Bosnia and Herzegovina|2020-04-29	Europe|hCoV-19/England/ALDP-95A675/2020|EPI ISL 553433|B.1.1|United Kingdom|2020-06-12	0.0006719412	Europe
Europe|hCoV-19/England/NORT-297F2D/2020|EPI ISL 488153|B.1.1|United Kingdom|2020-04-29	Europe|hCoV-19/England/ALDP-95A675/2020|EPI ISL 553433|B.1.1|United Kingdom|2020-06-12	0.0003358553	Europe
Europe|hCoV-19/Belgium/UGent-140/2020|EPI ISL 481231|B.1|Belgium|2020-04-29	Europe|hCoV-19/England/ALDP-95A675/2020|EPI ISL 553433|B.1.1|United Kingdom|2020-06-12	0.0004366814	Europe
Europe|hCoV-19/England/NORW-E9C54/2020|EPI ISL 448357|B.1|United Kingdom|2020-04-30	Europe|hCoV-19/England/ALDP-95A675/2020|EPI ISL 553433|B.1.1|United Kingdom|2020-06-12	0.0004366590	Europe
Europe|hCoV-19/England/WSFT-25C0DA0/2020|EPI ISL 492909|B.1.1.71|United Kingdom|2020-04-30	Europe|hCoV-19/England/ALDP-95A675/2020|EPI ISL 553433|B.1.1|United Kingdom|2020-06-12	0.0003022381	Europe
Europe|hCoV-19/England/NORW-EAF4B/2020|EPI ISL 457395|B|United Kingdom|2020-04-30	Europe|hCoV-19/England/ALDP-95A675/2020|EPI ISL 553433|B.1.1|United Kingdom|2020-06-12	0.0006047124	Europe
Europe|hCoV-19/England/NORW-EAF69/2020|EPI ISL 457397|B|United Kingdom|2020-04-30	Europe|hCoV-19/England/ALDP-95A675/2020|EPI ISL 553433|B.1.1|United Kingdom|2020-06-12	0.0006719469	Europe
Europe|hCoV-19/England/NORW-E9CEB/2020|EPI ISL 448360|B.1.1.64|United Kingdom|2020-04-30	Europe|hCoV-19/England/ALDP-95A675/2020|EPI ISL 553433|B.1.1|United Kingdom|2020-06-12	0.0003358553	Europe
Europe|hCoV-19/England/NORW-EB52A/2020|EPI ISL 457440|B.1.1|United Kingdom|2020-05-01	Europe|hCoV-19/England/ALDP-95A675/2020|EPI ISL 553433|B.1.1|United Kingdom|2020-06-12	0.0002686648	Europe
Europe|hCoV-19/England/NORW-EAE3F/2020|EPI ISL 457383|B.1.1.10|United Kingdom|2020-05-01	Europe|hCoV-19/England/ALDP-95A675/2020|EPI ISL 553433|B.1.1|United Kingdom|2020-06-12	0.0002686625	Europe
Europe|hCoV-19/Scotland/EDB3892/2020|EPI ISL 439357|B.1.1.4|United Kingdom|2020-05-01	Europe|hCoV-19/England/ALDP-95A675/2020|EPI ISL 553433|B.1.1|United Kingdom|2020-06-12	0.0003694414	Europe
Europe|hCoV-19/England/OXON-B2049/2020|EPI ISL 479108|B.1.1|United Kingdom|2020-05-01	Europe|hCoV-19/England/ALDP-95A675/2020|EPI ISL 553433|B.1.1|United Kingdom|2020-06-12	0.0003022381	Europe
Europe|hCoV-19/England/NORW-E9EA9/2020|EPI ISL 448377|B.1|United Kingdom|2020-05-02	Europe|hCoV-19/England/ALDP-95A675/2020|EPI ISL 553433|B.1.1|United Kingdom|2020-06-12	0.0004703135	Europe
Europe|hCoV-19/Northern Ireland/NIRE-106564/2020|EPI ISL 501050|B.1.1|United Kingdom|2020-05-02	Europe|hCoV-19/England/ALDP-95A675/2020|EPI ISL 553433|B.1.1|United Kingdom|2020-06-12	0.0002350753	Europe
Europe|hCoV-19/England/OXON-B2CBE/2020|EPI ISL 534805|B.1.1|United Kingdom|2020-05-02	Europe|hCoV-19/England/ALDP-95A675/2020|EPI ISL 553433|B.1.1|United Kingdom|2020-06-12	0.0002686625	Europe
Europe|hCoV-19/Northern Ireland/NIRE-10634C/2020|EPI ISL 501030|B.1|United Kingdom|2020-05-02	Europe|hCoV-19/England/ALDP-95A675/2020|EPI ISL 553433|B.1.1|United Kingdom|2020-06-12	0.0004366778	Europe
Europe|hCoV-19/England/NORW-EB34E/2020|EPI ISL 457420|B.1.1|United Kingdom|2020-05-03	Europe|hCoV-19/England/ALDP-95A675/2020|EPI ISL 553433|B.1.1|United Kingdom|2020-06-12	0.0002686579	Europe
Europe|hCoV-19/England/LIVE-9F26A/2020|EPI ISL 453441|B.1.1|United Kingdom|2020-05-03	Europe|hCoV-19/England/ALDP-95A675/2020|EPI ISL 553433|B.1.1|United Kingdom|2020-06-12	0.0003358409	Europe
Europe|hCoV-19/England/OXON-B4D31/2020|EPI ISL 535009|B.1|United Kingdom|2020-05-03	Europe|hCoV-19/England/ALDP-95A675/2020|EPI ISL 553433|B.1.1|United Kingdom|2020-06-12	0.0005711127	Europe
Europe|hCoV-19/England/NORW-E744F/2020|EPI ISL 449036|B.1.1|United Kingdom|2020-05-03	Europe|hCoV-19/England/ALDP-95A675/2020|EPI ISL 553433|B.1.1|United Kingdom|2020-06-12	0.0003358408	Europe
Europe|hCoV-19/Sweden/20-51275/2020|EPI ISL 510821|B.1|Sweden|2020-05-04	Europe|hCoV-19/England/ALDP-95A675/2020|EPI ISL 553433|B.1.1|United Kingdom|2020-06-12	0.0005038996	Europe
Europe|hCoV-19/England/BRIS-12D3A9/2020|EPI ISL 481840|B.1.1.1|United Kingdom|2020-05-04	Europe|hCoV-19/England/ALDP-95A675/2020|EPI ISL 553433|B.1.1|United Kingdom|2020-06-12	0.0004030346	Europe
Europe|hCoV-19/England/NORW-E7737/2020|EPI ISL 449066|B.1.1|United Kingdom|2020-05-04	Europe|hCoV-19/England/ALDP-95A675/2020|EPI ISL 553433|B.1.1|United Kingdom|2020-06-12	0.0002686510	Europe
Europe|hCoV-19/Russia/Novosibirsk-RII27316S/2020|EPI ISL 507210|B.1|Russia|2020-05-04	Europe|hCoV-19/England/ALDP-95A675/2020|EPI ISL 553433|B.1.1|United Kingdom|2020-06-12	0.0004366590	Europe
Europe|hCoV-19/England/NORT-291D74/2020|EPI ISL 489153|B.1.1.1|United Kingdom|2020-05-05	Europe|hCoV-19/England/ALDP-95A675/2020|EPI ISL 553433|B.1.1|United Kingdom|2020-06-12	0.0005038997	Europe
Europe|hCoV-19/Scotland/EDB6009/2020|EPI ISL 487731|B.1.98|United Kingdom|2020-05-05	Europe|hCoV-19/England/ALDP-95A675/2020|EPI ISL 553433|B.1.1|United Kingdom|2020-06-12	0.0004702893	Europe
Europe|hCoV-19/England/HECH-2599C76/2020|EPI ISL 482079|B.1.1|United Kingdom|2020-05-05	Europe|hCoV-19/England/ALDP-95A675/2020|EPI ISL 553433|B.1.1|United Kingdom|2020-06-12	0.0002350753	Europe
Europe|hCoV-19/Belgium/rega-0505428/2020|EPI ISL 477001|B.1.1.220|Belgium|2020-05-05	Europe|hCoV-19/England/ALDP-95A675/2020|EPI ISL 553433|B.1.1|United Kingdom|2020-06-12	0.0003694478	Europe
Europe|hCoV-19/England/NORT-29DD96/2020|EPI ISL 488133|B.1.1|United Kingdom|2020-05-06	Europe|hCoV-19/England/ALDP-95A675/2020|EPI ISL 553433|B.1.1|United Kingdom|2020-06-12	0.0003358409	Europe
Europe|hCoV-19/Russia/SPE-RII-11688V/2020|EPI ISL 523999|B.1.1|Russia|2020-05-06	Europe|hCoV-19/England/ALDP-95A675/2020|EPI ISL 553433|B.1.1|United Kingdom|2020-06-12	0.0003694637	Europe
Europe|hCoV-19/Northern Ireland/NIRE-1065FB/2020|EPI ISL 501012|B.1.1|United Kingdom|2020-05-06	Europe|hCoV-19/England/ALDP-95A675/2020|EPI ISL 553433|B.1.1|United Kingdom|2020-06-12	0.0002686741	Europe
Europe|hCoV-19/England/BRIS-12C568/2020|EPI ISL 469466|B.1.1.1|United Kingdom|2020-05-06	Europe|hCoV-19/England/ALDP-95A675/2020|EPI ISL 553433|B.1.1|United Kingdom|2020-06-12	0.0003694414	Europe
Europe|hCoV-19/England/PORT-2CFCDA/2020|EPI ISL 461987|B.1.1|United Kingdom|2020-05-07	Europe|hCoV-19/England/ALDP-95A675/2020|EPI ISL 553433|B.1.1|United Kingdom|2020-06-12	0.0002686625	Europe
Europe|hCoV-19/Belgium/SG-0507420/2020|EPI ISL 462274|B.1.1.1|Belgium|2020-05-07	Europe|hCoV-19/England/ALDP-95A675/2020|EPI ISL 553433|B.1.1|United Kingdom|2020-06-12	0.0003358351	Europe
Europe|hCoV-19/Latvia/031/2020|EPI ISL 486414|B.1.1.102|Latvia|2020-05-07	Europe|hCoV-19/England/ALDP-95A675/2020|EPI ISL 553433|B.1.1|United Kingdom|2020-06-12	0.0004030519	Europe
Europe|hCoV-19/England/NORT-2921FF/2020|EPI ISL 489103|B.1.1.1|United Kingdom|2020-05-07	Europe|hCoV-19/England/ALDP-95A675/2020|EPI ISL 553433|B.1.1|United Kingdom|2020-06-12	0.0003358351	Europe
Europe|hCoV-19/England/NORW-EBDE6/2020|EPI ISL 457511|B.1.201|United Kingdom|2020-05-08	Europe|hCoV-19/England/ALDP-95A675/2020|EPI ISL 553433|B.1.1|United Kingdom|2020-06-12	0.0004702691	Europe
Europe|hCoV-19/Scotland/EDB4671/2020|EPI ISL 449319|B.1.5|United Kingdom|2020-05-08	Europe|hCoV-19/England/ALDP-95A675/2020|EPI ISL 553433|B.1.1|United Kingdom|2020-06-12	0.0003694604	Europe
Europe|hCoV-19/England/BRIS-12D6CE/2020|EPI ISL 481787|B.1.1|United Kingdom|2020-05-08	Europe|hCoV-19/England/ALDP-95A675/2020|EPI ISL 553433|B.1.1|United Kingdom|2020-06-12	0.0002350753	Europe
Europe|hCoV-19/England/NORW-EBCF8/2020|EPI ISL 457500|B.1.201|United Kingdom|2020-05-08	Europe|hCoV-19/England/ALDP-95A675/2020|EPI ISL 553433|B.1.1|United Kingdom|2020-06-12	0.0004030622	Europe
Europe|hCoV-19/England/NORW-EABDE/2020|EPI ISL 457360|B.1.1|United Kingdom|2020-05-09	Europe|hCoV-19/England/ALDP-95A675/2020|EPI ISL 553433|B.1.1|United Kingdom|2020-06-12	0.0002350712	Europe
Europe|hCoV-19/England/NORW-EAB38/2020|EPI ISL 457354|B.1.1|United Kingdom|2020-05-09	Europe|hCoV-19/England/ALDP-95A675/2020|EPI ISL 553433|B.1.1|United Kingdom|2020-06-12	0.0004702450	Europe
Europe|hCoV-19/England/BIRM-5F785/2020|EPI ISL 473328|B.1.1|United Kingdom|2020-05-09	Europe|hCoV-19/England/ALDP-95A675/2020|EPI ISL 553433|B.1.1|United Kingdom|2020-06-12	0.0003358409	Europe
Europe|hCoV-19/Denmark/ALAB-HH-267/2020|EPI ISL 452098|B.1.5|Denmark|2020-05-09	Europe|hCoV-19/England/ALDP-95A675/2020|EPI ISL 553433|B.1.1|United Kingdom|2020-06-12	0.0005039547	Europe
Europe|hCoV-19/England/WSFT-25C1A8A/2020|EPI ISL 495093|B.1.1|United Kingdom|2020-05-10	Europe|hCoV-19/England/ALDP-95A675/2020|EPI ISL 553433|B.1.1|United Kingdom|2020-06-12	0.0003358351	Europe
Europe|hCoV-19/Northern Ireland/NIRE-10686B/2020|EPI ISL 501044|B.1.1|United Kingdom|2020-05-10	Europe|hCoV-19/England/ALDP-95A675/2020|EPI ISL 553433|B.1.1|United Kingdom|2020-06-12	0.0002686579	Europe
Europe|hCoV-19/England/NORW-EAB47/2020|EPI ISL 457355|B.1.1|United Kingdom|2020-05-10	Europe|hCoV-19/England/ALDP-95A675/2020|EPI ISL 553433|B.1.1|United Kingdom|2020-06-12	0.0005038434	Europe
Europe|hCoV-19/Sweden/20-14518/2020|EPI ISL 475516|B.1.1|Sweden|2020-05-10	Europe|hCoV-19/England/ALDP-95A675/2020|EPI ISL 553433|B.1.1|United Kingdom|2020-06-12	0.0002014806	Europe
Europe|hCoV-19/England/QEUH-554C9B/2020|EPI ISL 532143|B.1.1|United Kingdom|2020-05-11	Europe|hCoV-19/England/ALDP-95A675/2020|EPI ISL 553433|B.1.1|United Kingdom|2020-06-12	0.0002686625	Europe
Europe|hCoV-19/England/BRIS-12C38C/2020|EPI ISL 469417|B.1.1.1|United Kingdom|2020-05-11	Europe|hCoV-19/England/ALDP-95A675/2020|EPI ISL 553433|B.1.1|United Kingdom|2020-06-12	0.0004366666	Europe
Europe|hCoV-19/England/SHEF-D03B5/2020|EPI ISL 479270|B.1.1.1|United Kingdom|2020-05-11	Europe|hCoV-19/England/ALDP-95A675/2020|EPI ISL 553433|B.1.1|United Kingdom|2020-06-12	0.0004366478	Europe
Europe|hCoV-19/England/QEUH-556C99/2020|EPI ISL 532206|B.1.1|United Kingdom|2020-05-11	Europe|hCoV-19/England/ALDP-95A675/2020|EPI ISL 553433|B.1.1|United Kingdom|2020-06-12	0.0002686579	Europe
Europe|hCoV-19/England/NORW-EC802/2020|EPI ISL 457565|B.1|United Kingdom|2020-05-12	Europe|hCoV-19/England/ALDP-95A675/2020|EPI ISL 553433|B.1.1|United Kingdom|2020-06-12	0.0004367002	Europe
Europe|hCoV-19/Russia/SPE-RII-13784V/2020|EPI ISL 524006|B.1.1|Russia|2020-05-12	Europe|hCoV-19/England/ALDP-95A675/2020|EPI ISL 553433|B.1.1|United Kingdom|2020-06-12	0.0002686510	Europe
Europe|hCoV-19/Scotland/QEUH-553BEA/2020|EPI ISL 532214|B.1.222|United Kingdom|2020-05-12	Europe|hCoV-19/England/ALDP-95A675/2020|EPI ISL 553433|B.1.1|United Kingdom|2020-06-12	0.0004702691	Europe
Europe|hCoV-19/England/PORT-2CF6DC/2020|EPI ISL 461975|B.1|United Kingdom|2020-05-12	Europe|hCoV-19/England/ALDP-95A675/2020|EPI ISL 553433|B.1.1|United Kingdom|2020-06-12	0.0004702489	Europe
Europe|hCoV-19/Wales/PHWC-15DC87/2020|EPI ISL 472769|B.1.1|United Kingdom|2020-05-13	Europe|hCoV-19/England/ALDP-95A675/2020|EPI ISL 553433|B.1.1|United Kingdom|2020-06-12	0.0002350753	Europe
Europe|hCoV-19/England/QEUH-541EB9/2020|EPI ISL 532165|B.1.1|United Kingdom|2020-05-13	Europe|hCoV-19/England/ALDP-95A675/2020|EPI ISL 553433|B.1.1|United Kingdom|2020-06-12	0.0002686579	Europe
Europe|hCoV-19/England/MILK-488CBD/2020|EPI ISL 559662|B.1.1.1|United Kingdom|2020-05-13	Europe|hCoV-19/England/ALDP-95A675/2020|EPI ISL 553433|B.1.1|United Kingdom|2020-06-12	0.0005038347	Europe
Europe|hCoV-19/Bulgaria/15/2020|EPI ISL 480298|B.3|Bulgaria|2020-05-13	Europe|hCoV-19/England/ALDP-95A675/2020|EPI ISL 553433|B.1.1|United Kingdom|2020-06-12	0.0006383593	Europe
Europe|hCoV-19/England/WSFT-25C0F31/2020|EPI ISL 492857|B.1.1|United Kingdom|2020-05-14	Europe|hCoV-19/England/ALDP-95A675/2020|EPI ISL 553433|B.1.1|United Kingdom|2020-06-12	0.0003358351	Europe
Europe|hCoV-19/Romania/284508/2020|EPI ISL 455471|B.1.5|Romania|2020-05-14	Europe|hCoV-19/England/ALDP-95A675/2020|EPI ISL 553433|B.1.1|United Kingdom|2020-06-12	0.0003694668	Europe
Europe|hCoV-19/Sweden/20-51474/2020|EPI ISL 455111|B.1.1|Sweden|2020-05-14	Europe|hCoV-19/England/ALDP-95A675/2020|EPI ISL 553433|B.1.1|United Kingdom|2020-06-12	0.0003022511	Europe
Europe|hCoV-19/England/BRIS-12BC37/2020|EPI ISL 469355|B.1.1.1|United Kingdom|2020-05-15	Europe|hCoV-19/England/ALDP-95A675/2020|EPI ISL 553433|B.1.1|United Kingdom|2020-06-12	0.0003022459	Europe
Europe|hCoV-19/Wales/PHWC-15E327/2020|EPI ISL 472805|B.1.1.264|United Kingdom|2020-05-15	Europe|hCoV-19/England/ALDP-95A675/2020|EPI ISL 553433|B.1.1|United Kingdom|2020-06-12	0.0004702894	Europe
Europe|hCoV-19/England/OXON-B3084/2020|EPI ISL 534836|B.1.1.10|United Kingdom|2020-05-15	Europe|hCoV-19/England/ALDP-95A675/2020|EPI ISL 553433|B.1.1|United Kingdom|2020-06-12	0.0003694414	Europe
Europe|hCoV-19/England/NORT-28C7AB/2020|EPI ISL 469325|B.1|United Kingdom|2020-05-15	Europe|hCoV-19/England/ALDP-95A675/2020|EPI ISL 553433|B.1.1|United Kingdom|2020-06-12	0.0004366590	Europe
Europe|hCoV-19/Scotland/CVR3793/2020|EPI ISL 478121|B.1.1.10|United Kingdom|2020-05-16	Europe|hCoV-19/England/ALDP-95A675/2020|EPI ISL 553433|B.1.1|United Kingdom|2020-06-12	0.0004702692	Europe
Europe|hCoV-19/England/WSFT-25C0FD7/2020|EPI ISL 492838|B.1.1.71|United Kingdom|2020-05-16	Europe|hCoV-19/England/ALDP-95A675/2020|EPI ISL 553433|B.1.1|United Kingdom|2020-06-12	0.0003358264	Europe
Europe|hCoV-19/Belgium/ULG-10228/2020|EPI ISL 498134|B.1.9|Belgium|2020-05-16	Europe|hCoV-19/England/ALDP-95A675/2020|EPI ISL 553433|B.1.1|United Kingdom|2020-06-12	0.0005710833	Europe
Europe|hCoV-19/Northern Ireland/NIRE-1069B3/2020|EPI ISL 500964|B.1.1|United Kingdom|2020-05-16	Europe|hCoV-19/England/ALDP-95A675/2020|EPI ISL 553433|B.1.1|United Kingdom|2020-06-12	0.0003022381	Europe
Europe|hCoV-19/England/BRIS-12B9C7/2020|EPI ISL 469413|B.1.1.1|United Kingdom|2020-05-17	Europe|hCoV-19/England/ALDP-95A675/2020|EPI ISL 553433|B.1.1|United Kingdom|2020-06-12	0.0004366666	Europe
Europe|hCoV-19/England/BHRT-24B36E2/2020|EPI ISL 528796|B.1.1|United Kingdom|2020-05-17	Europe|hCoV-19/England/ALDP-95A675/2020|EPI ISL 553433|B.1.1|United Kingdom|2020-06-12	0.0003022614	Europe
Europe|hCoV-19/Wales/PHWC-165DA7/2020|EPI ISL 490800|B.1|United Kingdom|2020-05-17	Europe|hCoV-19/England/ALDP-95A675/2020|EPI ISL 553433|B.1.1|United Kingdom|2020-06-12	0.0004702691	Europe
Europe|hCoV-19/England/NORW-EC8C6/2020|EPI ISL 457570|B.1.1.10|United Kingdom|2020-05-17	Europe|hCoV-19/England/ALDP-95A675/2020|EPI ISL 553433|B.1.1|United Kingdom|2020-06-12	0.0003358409	Europe
Europe|hCoV-19/England/BRIS-12B8D9/2020|EPI ISL 469347|B.1.1.1|United Kingdom|2020-05-18	Europe|hCoV-19/England/ALDP-95A675/2020|EPI ISL 553433|B.1.1|United Kingdom|2020-06-12	0.0003694414	Europe
Europe|hCoV-19/England/HECH-259A097/2020|EPI ISL 482093|B.1.1|United Kingdom|2020-05-18	Europe|hCoV-19/England/ALDP-95A675/2020|EPI ISL 553433|B.1.1|United Kingdom|2020-06-12	0.0002350652	Europe
Europe|hCoV-19/Northern Ireland/NIRE-106C23/2020|EPI ISL 501063|B.1.1|United Kingdom|2020-05-18	Europe|hCoV-19/England/ALDP-95A675/2020|EPI ISL 553433|B.1.1|United Kingdom|2020-06-12	0.0002350712	Europe
Europe|hCoV-19/England/NORT-29A8E3/2020|EPI ISL 492453|B.1.1.1|United Kingdom|2020-05-19	Europe|hCoV-19/England/ALDP-95A675/2020|EPI ISL 553433|B.1.1|United Kingdom|2020-06-12	0.0003694414	Europe
Europe|hCoV-19/England/ALDP-49E07C/2020|EPI ISL 559492|B.1.1|United Kingdom|2020-05-19	Europe|hCoV-19/England/ALDP-95A675/2020|EPI ISL 553433|B.1.1|United Kingdom|2020-06-12	0.0002686579	Europe
Europe|hCoV-19/Northern Ireland/NIRE-106D02/2020|EPI ISL 501065|B.1.1|United Kingdom|2020-05-19	Europe|hCoV-19/England/ALDP-95A675/2020|EPI ISL 553433|B.1.1|United Kingdom|2020-06-12	0.0003022640	Europe
Europe|hCoV-19/Sweden/20-51737/2020|EPI ISL 510840|B.1|Sweden|2020-05-19	Europe|hCoV-19/England/ALDP-95A675/2020|EPI ISL 553433|B.1.1|United Kingdom|2020-06-12	0.0004702975	Europe
Europe|hCoV-19/England/OXON-B31DC/2020|EPI ISL 534842|B.1.1|United Kingdom|2020-05-20	Europe|hCoV-19/England/ALDP-95A675/2020|EPI ISL 553433|B.1.1|United Kingdom|2020-06-12	0.0004030416	Europe
Europe|hCoV-19/England/ALDP-49E980/2020|EPI ISL 559541|B.1|United Kingdom|2020-05-20	Europe|hCoV-19/England/ALDP-95A675/2020|EPI ISL 553433|B.1.1|United Kingdom|2020-06-12	0.0006047138	Europe
Europe|hCoV-19/Germany/BW-UT-025/2020|EPI ISL 508700|B.1.126|Germany|2020-05-20	Europe|hCoV-19/England/ALDP-95A675/2020|EPI ISL 553433|B.1.1|United Kingdom|2020-06-12	0.0004030829	Europe
Europe|hCoV-19/England/ALDP-49E4DA/2020|EPI ISL 559441|B.1.1|United Kingdom|2020-05-20	Europe|hCoV-19/England/ALDP-95A675/2020|EPI ISL 553433|B.1.1|United Kingdom|2020-06-12	0.0002350652	Europe
Europe|hCoV-19/England/BRIS-1333BF/2020|EPI ISL 495099|B.1|United Kingdom|2020-05-21	Europe|hCoV-19/England/ALDP-95A675/2020|EPI ISL 553433|B.1.1|United Kingdom|2020-06-12	0.0004030796	Europe
Europe|hCoV-19/Scotland/CVR3816/2020|EPI ISL 478142|B.1.1.1|United Kingdom|2020-05-21	Europe|hCoV-19/England/ALDP-95A675/2020|EPI ISL 553433|B.1.1|United Kingdom|2020-06-12	0.0003695254	Europe
Europe|hCoV-19/England/ALDP-4A229D/2020|EPI ISL 559375|B.1|United Kingdom|2020-05-21	Europe|hCoV-19/England/ALDP-95A675/2020|EPI ISL 553433|B.1.1|United Kingdom|2020-06-12	0.0003694667	Europe
Europe|hCoV-19/England/ALDP-4A25FE/2020|EPI ISL 559429|B.1|United Kingdom|2020-05-21	Europe|hCoV-19/England/ALDP-95A675/2020|EPI ISL 553433|B.1.1|United Kingdom|2020-06-12	0.0006047658	Europe
Europe|hCoV-19/Sweden/20-51744/2020|EPI ISL 548251|B.1.1|Sweden|2020-05-22	Europe|hCoV-19/England/ALDP-95A675/2020|EPI ISL 553433|B.1.1|United Kingdom|2020-06-12	0.0004030822	Europe
Europe|hCoV-19/England/MILK-467F7F/2020|EPI ISL 559726|B.1.1|United Kingdom|2020-05-22	Europe|hCoV-19/England/ALDP-95A675/2020|EPI ISL 553433|B.1.1|United Kingdom|2020-06-12	0.0003022536	Europe
Europe|hCoV-19/England/OXON-B428D/2020|EPI ISL 534943|B.1.1|United Kingdom|2020-05-22	Europe|hCoV-19/England/ALDP-95A675/2020|EPI ISL 553433|B.1.1|United Kingdom|2020-06-12	0.0003022511	Europe
Europe|hCoV-19/Lithuania/C20-05-R15/2020|EPI ISL 560394|B.1.1|Lithuania|2020-05-22	Europe|hCoV-19/England/ALDP-95A675/2020|EPI ISL 553433|B.1.1|United Kingdom|2020-06-12	0.0003022381	Europe
Europe|hCoV-19/Russia/OMS-ORINFI-543S/2020|EPI ISL 569751|B.1.1|Russia|2020-05-23	Europe|hCoV-19/England/ALDP-95A675/2020|EPI ISL 553433|B.1.1|United Kingdom|2020-06-12	0.0002350652	Europe
Europe|hCoV-19/Sweden/20-08906/2020|EPI ISL 510813|B.1|Sweden|2020-05-23	Europe|hCoV-19/England/ALDP-95A675/2020|EPI ISL 553433|B.1.1|United Kingdom|2020-06-12	0.0004702773	Europe
Europe|hCoV-19/England/ALDP-4A30B0/2020|EPI ISL 559424|B.1.98|United Kingdom|2020-05-23	Europe|hCoV-19/England/ALDP-95A675/2020|EPI ISL 553433|B.1.1|United Kingdom|2020-06-12	0.0004030622	Europe
Europe|hCoV-19/Belgium/ULG-10200/2020|EPI ISL 471435|B.1.9|Belgium|2020-05-23	Europe|hCoV-19/England/ALDP-95A675/2020|EPI ISL 553433|B.1.1|United Kingdom|2020-06-12	0.0005374569	Europe
Europe|hCoV-19/England/OXON-B3FC3/2020|EPI ISL 534921|B.1|United Kingdom|2020-05-24	Europe|hCoV-19/England/ALDP-95A675/2020|EPI ISL 553433|B.1.1|United Kingdom|2020-06-12	0.0004366778	Europe
Europe|hCoV-19/Russia/SPE-RII-17217V/2020|EPI ISL 524013|B.1.1|Russia|2020-05-24	Europe|hCoV-19/England/ALDP-95A675/2020|EPI ISL 553433|B.1.1|United Kingdom|2020-06-12	0.0003022588	Europe
Europe|hCoV-19/England/MILK-469766/2020|EPI ISL 559725|B.1.1.1|United Kingdom|2020-05-24	Europe|hCoV-19/England/ALDP-95A675/2020|EPI ISL 553433|B.1.1|United Kingdom|2020-06-12	0.0004702652	Europe
Europe|hCoV-19/Russia/OMS-ORINFI-1296S/2020|EPI ISL 569758|B.1.1|Russia|2020-05-24	Europe|hCoV-19/England/ALDP-95A675/2020|EPI ISL 553433|B.1.1|United Kingdom|2020-06-12	0.0003022666	Europe
Europe|hCoV-19/England/SHEF-10B2FD0/2020|EPI ISL 537257|B.1.160.1|United Kingdom|2020-05-25	Europe|hCoV-19/England/ALDP-95A675/2020|EPI ISL 553433|B.1.1|United Kingdom|2020-06-12	0.0006383375	Europe
Europe|hCoV-19/England/LIVE-A0521/2020|EPI ISL 472118|B.1.1.1|United Kingdom|2020-05-25	Europe|hCoV-19/England/ALDP-95A675/2020|EPI ISL 553433|B.1.1|United Kingdom|2020-06-12	0.0004030450	Europe
Europe|hCoV-19/England/ALDP-4984B2/2020|EPI ISL 559431|B.1.1|United Kingdom|2020-05-25	Europe|hCoV-19/England/ALDP-95A675/2020|EPI ISL 553433|B.1.1|United Kingdom|2020-06-12	0.0002350712	Europe
Europe|hCoV-19/Portugal/IGC3484/2020|EPI ISL 491189|B.1.1|Portugal|2020-05-25	Europe|hCoV-19/England/ALDP-95A675/2020|EPI ISL 553433|B.1.1|United Kingdom|2020-06-12	0.0002350753	Europe
Europe|hCoV-19/England/ALDP-499B9E/2020|EPI ISL 559433|B.1.1.1|United Kingdom|2020-05-26	Europe|hCoV-19/England/ALDP-95A675/2020|EPI ISL 553433|B.1.1|United Kingdom|2020-06-12	0.0005711556	Europe
Europe|hCoV-19/England/OXON-B4144/2020|EPI ISL 534932|B.1.1.220|United Kingdom|2020-05-26	Europe|hCoV-19/England/ALDP-95A675/2020|EPI ISL 553433|B.1.1|United Kingdom|2020-06-12	0.0003022381	Europe
Europe|hCoV-19/England/LIVE-A05D6/2020|EPI ISL 478385|B.1.1|United Kingdom|2020-05-26	Europe|hCoV-19/England/ALDP-95A675/2020|EPI ISL 553433|B.1.1|United Kingdom|2020-06-12	0.0003694414	Europe
Europe|hCoV-19/England/BRIS-12B47B/2020|EPI ISL 487571|B.1.1.1|United Kingdom|2020-05-26	Europe|hCoV-19/England/ALDP-95A675/2020|EPI ISL 553433|B.1.1|United Kingdom|2020-06-12	0.0005038347	Europe
Europe|hCoV-19/Russia/StPetersburg-RII18088S/2020|EPI ISL 507284|B.1.1|Russia|2020-05-27	Europe|hCoV-19/England/ALDP-95A675/2020|EPI ISL 553433|B.1.1|United Kingdom|2020-06-12	0.0003022511	Europe
Europe|hCoV-19/England/ALDP-499624/2020|EPI ISL 559384|B.1.1|United Kingdom|2020-05-27	Europe|hCoV-19/England/ALDP-95A675/2020|EPI ISL 553433|B.1.1|United Kingdom|2020-06-12	0.0003358639	Europe
Europe|hCoV-19/Scotland/CVR3729/2020|EPI ISL 473769|B.1.1|United Kingdom|2020-05-27	Europe|hCoV-19/England/ALDP-95A675/2020|EPI ISL 553433|B.1.1|United Kingdom|2020-06-12	0.0003358697	Europe
Europe|hCoV-19/Russia/SPE-RII-17684V/2020|EPI ISL 524015|B.4|Russia|2020-05-27	Europe|hCoV-19/England/ALDP-95A675/2020|EPI ISL 553433|B.1.1|United Kingdom|2020-06-12	0.0008400561	Europe
Europe|hCoV-19/Sweden/20-19194/2020|EPI ISL 475525|B.1.1|Sweden|2020-05-28	Europe|hCoV-19/England/ALDP-95A675/2020|EPI ISL 553433|B.1.1|United Kingdom|2020-06-12	0.0005039083	Europe
Europe|hCoV-19/England/NORT-29B1BA/2020|EPI ISL 493491|B.1.1.1|United Kingdom|2020-05-28	Europe|hCoV-19/England/ALDP-95A675/2020|EPI ISL 553433|B.1.1|United Kingdom|2020-06-12	0.0003022588	Europe
Europe|hCoV-19/Russia/OMS-ORINFI-2306S/2020|EPI ISL 569760|B.1.1|Russia|2020-05-28	Europe|hCoV-19/England/ALDP-95A675/2020|EPI ISL 553433|B.1.1|United Kingdom|2020-06-12	0.0002350753	Europe
Europe|hCoV-19/Latvia/054/2020|EPI ISL 486438|B.1.1|Latvia|2020-05-28	Europe|hCoV-19/England/ALDP-95A675/2020|EPI ISL 553433|B.1.1|United Kingdom|2020-06-12	0.0003022511	Europe
Europe|hCoV-19/Russia/SPE-RII-18663V/2020|EPI ISL 524021|B.1.1|Russia|2020-05-29	Europe|hCoV-19/England/ALDP-95A675/2020|EPI ISL 553433|B.1.1|United Kingdom|2020-06-12	0.0002014806	Europe
Europe|hCoV-19/England/BIRM-5FAC8/2020|EPI ISL 473371|B.1.1.1|United Kingdom|2020-05-29	Europe|hCoV-19/England/ALDP-95A675/2020|EPI ISL 553433|B.1.1|United Kingdom|2020-06-12	0.0004366778	Europe
Europe|hCoV-19/Wales/PHWC-163116/2020|EPI ISL 473249|B.1.1.1|United Kingdom|2020-05-29	Europe|hCoV-19/England/ALDP-95A675/2020|EPI ISL 553433|B.1.1|United Kingdom|2020-06-12	0.0003022588	Europe
Europe|hCoV-19/Russia/OMS-ORINFI-2854S/2020|EPI ISL 569761|B.1.1|Russia|2020-05-29	Europe|hCoV-19/England/ALDP-95A675/2020|EPI ISL 553433|B.1.1|United Kingdom|2020-06-12	0.0003694573	Europe
Europe|hCoV-19/England/BRIS-12DE5D/2020|EPI ISL 482002|B.1.1.1|United Kingdom|2020-05-30	Europe|hCoV-19/England/ALDP-95A675/2020|EPI ISL 553433|B.1.1|United Kingdom|2020-06-12	0.0004366666	Europe
Europe|hCoV-19/Scotland/CVR3878/2020|EPI ISL 484667|B.1.1.10|United Kingdom|2020-05-30	Europe|hCoV-19/England/ALDP-95A675/2020|EPI ISL 553433|B.1.1|United Kingdom|2020-06-12	0.0004702692	Europe
Europe|hCoV-19/Italy/CAM-CEINGE-1/2020|EPI ISL 477204|B.1.1|Italy|2020-05-30	Europe|hCoV-19/England/ALDP-95A675/2020|EPI ISL 553433|B.1.1|United Kingdom|2020-06-12	0.0002686625	Europe
Europe|hCoV-19/Spain/AS-MG-68-19/2020|EPI ISL 462996|B.1.5|Spain|2020-05-30	Europe|hCoV-19/England/ALDP-95A675/2020|EPI ISL 553433|B.1.1|United Kingdom|2020-06-12	0.0003694604	Europe
Europe|hCoV-19/Portugal/IGC4024/2020|EPI ISL 491224|B.1.1|Portugal|2020-05-31	Europe|hCoV-19/England/ALDP-95A675/2020|EPI ISL 553433|B.1.1|United Kingdom|2020-06-12	0.0002350753	Europe
Europe|hCoV-19/England/BRIS-12DD9C/2020|EPI ISL 481975|B.1.1.1|United Kingdom|2020-05-31	Europe|hCoV-19/England/ALDP-95A675/2020|EPI ISL 553433|B.1.1|United Kingdom|2020-06-12	0.0005038780	Europe
Europe|hCoV-19/England/BRIS-12DE02/2020|EPI ISL 482011|B.1.1.1|United Kingdom|2020-05-31	Europe|hCoV-19/England/ALDP-95A675/2020|EPI ISL 553433|B.1.1|United Kingdom|2020-06-12	0.0005038867	Europe
Europe|hCoV-19/England/MILK-45C21A/2020|EPI ISL 559708|B.1.1|United Kingdom|2020-05-31	Europe|hCoV-19/England/ALDP-95A675/2020|EPI ISL 553433|B.1.1|United Kingdom|2020-06-12	0.0003358553	Europe
Europe|hCoV-19/Belgium/UGent-122/2020|EPI ISL 475082|B.1.178|Belgium|2020-06-01	Europe|hCoV-19/England/ALDP-95A675/2020|EPI ISL 553433|B.1.1|United Kingdom|2020-06-12	0.0004366739	Europe
Europe|hCoV-19/Russia/OMS-ORINFI-5900S/2020|EPI ISL 569772|B.1.1|Russia|2020-06-01	Europe|hCoV-19/England/ALDP-95A675/2020|EPI ISL 553433|B.1.1|United Kingdom|2020-06-12	0.0002350712	Europe
Europe|hCoV-19/England/ALDP-52B90F/2020|EPI ISL 559069|B.1.1|United Kingdom|2020-06-01	Europe|hCoV-19/England/ALDP-95A675/2020|EPI ISL 553433|B.1.1|United Kingdom|2020-06-12	0.0002686741	Europe
Europe|hCoV-19/England/BRIS-12DDC9/2020|EPI ISL 482026|B.1.1.1|United Kingdom|2020-06-01	Europe|hCoV-19/England/ALDP-95A675/2020|EPI ISL 553433|B.1.1|United Kingdom|2020-06-12	0.0004702652	Europe
Europe|hCoV-19/England/BRIS-12DB1A/2020|EPI ISL 481768|B.1.1.1|United Kingdom|2020-06-01	Europe|hCoV-19/England/ALDP-95A675/2020|EPI ISL 553433|B.1.1|United Kingdom|2020-06-12	0.0004366478	Europe
Europe|hCoV-19/England/NORT-29B660/2020|EPI ISL 493497|B.1.1|United Kingdom|2020-06-02	Europe|hCoV-19/England/ALDP-95A675/2020|EPI ISL 553433|B.1.1|United Kingdom|2020-06-12	0.0004702127	Europe
Europe|hCoV-19/England/ALDP-520C10/2020|EPI ISL 559090|B.1.1|United Kingdom|2020-06-02	Europe|hCoV-19/England/ALDP-95A675/2020|EPI ISL 553433|B.1.1|United Kingdom|2020-06-12	0.0002350753	Europe
Europe|hCoV-19/England/LIVE-A0293/2020|EPI ISL 472098|B.1.1|United Kingdom|2020-06-02	Europe|hCoV-19/England/ALDP-95A675/2020|EPI ISL 553433|B.1.1|United Kingdom|2020-06-12	0.0003694414	Europe
Europe|hCoV-19/England/ALDP-5200E7/2020|EPI ISL 558907|B.1.1|United Kingdom|2020-06-02	Europe|hCoV-19/England/ALDP-95A675/2020|EPI ISL 553433|B.1.1|United Kingdom|2020-06-12	0.0002686510	Europe
Europe|hCoV-19/Russia/SPE-RII-19578V/2020|EPI ISL 524026|B.1.1.71|Russia|2020-06-03	Europe|hCoV-19/England/ALDP-95A675/2020|EPI ISL 553433|B.1.1|United Kingdom|2020-06-12	0.0005038780	Europe
Europe|hCoV-19/England/EXET-1375F1/2020|EPI ISL 471979|A.2|United Kingdom|2020-06-03	Europe|hCoV-19/England/ALDP-95A675/2020|EPI ISL 553433|B.1.1|United Kingdom|2020-06-12	0.0009409806	Europe
Europe|hCoV-19/Russia/SPE-RII-19422V/2020|EPI ISL 524024|B.1.1|Russia|2020-06-03	Europe|hCoV-19/England/ALDP-95A675/2020|EPI ISL 553433|B.1.1|United Kingdom|2020-06-12	0.0002686579	Europe
Europe|hCoV-19/England/20238034404/2020|EPI ISL 471513|B|United Kingdom|2020-06-03	Europe|hCoV-19/England/ALDP-95A675/2020|EPI ISL 553433|B.1.1|United Kingdom|2020-06-12	0.0005715244	Europe
Europe|hCoV-19/England/MILK-4BE1DD/2020|EPI ISL 559223|B.1.1|United Kingdom|2020-06-04	Europe|hCoV-19/England/ALDP-95A675/2020|EPI ISL 553433|B.1.1|United Kingdom|2020-06-12	0.0004366403	Europe
Europe|hCoV-19/England/LIVE-A00D5/2020|EPI ISL 478375|B.1.1|United Kingdom|2020-06-04	Europe|hCoV-19/England/ALDP-95A675/2020|EPI ISL 553433|B.1.1|United Kingdom|2020-06-12	0.0003358351	Europe
Europe|hCoV-19/England/MILK-4B620F/2020|EPI ISL 559283|B.1.1|United Kingdom|2020-06-04	Europe|hCoV-19/England/ALDP-95A675/2020|EPI ISL 553433|B.1.1|United Kingdom|2020-06-12	0.0003358351	Europe
Europe|hCoV-19/Sweden/20-51900/2020|EPI ISL 475533|B.1|Sweden|2020-06-04	Europe|hCoV-19/England/ALDP-95A675/2020|EPI ISL 553433|B.1.1|United Kingdom|2020-06-12	0.0004703095	Europe
Europe|hCoV-19/Spain/PV-HUB-50388391/2020|EPI ISL 490204|B.1|Spain|2020-06-05	Europe|hCoV-19/England/ALDP-95A675/2020|EPI ISL 553433|B.1.1|United Kingdom|2020-06-12	0.0004366515	Europe
Europe|hCoV-19/England/MILK-956A31/2020|EPI ISL 554191|B.1.1.123|United Kingdom|2020-06-05	Europe|hCoV-19/England/ALDP-95A675/2020|EPI ISL 553433|B.1.1|United Kingdom|2020-06-12	0.0003358409	Europe
Europe|hCoV-19/Scotland/CVR3926/2020|EPI ISL 512470|B.1.1.10|United Kingdom|2020-06-05	Europe|hCoV-19/England/ALDP-95A675/2020|EPI ISL 553433|B.1.1|United Kingdom|2020-06-12	0.0004702692	Europe
Europe|hCoV-19/Sweden/20-51952/2020|EPI ISL 560974|B.1.1|Sweden|2020-06-05	Europe|hCoV-19/England/ALDP-95A675/2020|EPI ISL 553433|B.1.1|United Kingdom|2020-06-12	0.0002686625	Europe
Europe|hCoV-19/England/MILK-956B6B/2020|EPI ISL 554163|B.1.1|United Kingdom|2020-06-06	Europe|hCoV-19/England/ALDP-95A675/2020|EPI ISL 553433|B.1.1|United Kingdom|2020-06-12	0.0003022511	Europe
Europe|hCoV-19/Russia/StPetersburg-RII21769S/2020|EPI ISL 507288|B.1.1|Russia|2020-06-06	Europe|hCoV-19/England/ALDP-95A675/2020|EPI ISL 553433|B.1.1|United Kingdom|2020-06-12	0.0002014806	Europe
Europe|hCoV-19/North Macedonia/2499/2020|EPI ISL 516413|B.1|North Macedonia|2020-06-06	Europe|hCoV-19/England/ALDP-95A675/2020|EPI ISL 553433|B.1.1|United Kingdom|2020-06-12	0.0004366590	Europe
Europe|hCoV-19/England/MILK-4C4DC1/2020|EPI ISL 559241|B.1.1.1|United Kingdom|2020-06-06	Europe|hCoV-19/England/ALDP-95A675/2020|EPI ISL 553433|B.1.1|United Kingdom|2020-06-12	0.0005374570	Europe
Europe|hCoV-19/England/ALDP-9446BA/2020|EPI ISL 554640|B.1.1|United Kingdom|2020-06-07	Europe|hCoV-19/England/ALDP-95A675/2020|EPI ISL 553433|B.1.1|United Kingdom|2020-06-12	0.0002350652	Europe
Europe|hCoV-19/Poland/1154942/2020|EPI ISL 512299|B.1.1|Poland|2020-06-07	Europe|hCoV-19/England/ALDP-95A675/2020|EPI ISL 553433|B.1.1|United Kingdom|2020-06-12	0.0003358351	Europe
Europe|hCoV-19/England/ALDP-944C8B/2020|EPI ISL 555638|B.1|United Kingdom|2020-06-07	Europe|hCoV-19/England/ALDP-95A675/2020|EPI ISL 553433|B.1.1|United Kingdom|2020-06-12	0.0005710881	Europe
Europe|hCoV-19/England/ALDP-496A1C/2020|EPI ISL 559353|B.1.1.1|United Kingdom|2020-06-07	Europe|hCoV-19/England/ALDP-95A675/2020|EPI ISL 553433|B.1.1|United Kingdom|2020-06-12	0.0004373612	Europe
Europe|hCoV-19/England/NORT-29BA0A/2020|EPI ISL 507121|B.1.1|United Kingdom|2020-06-08	Europe|hCoV-19/England/ALDP-95A675/2020|EPI ISL 553433|B.1.1|United Kingdom|2020-06-12	0.0003358552	Europe
Europe|hCoV-19/Portugal/IGC4467/2020|EPI ISL 491254|B.1.1.198|Portugal|2020-06-08	Europe|hCoV-19/England/ALDP-95A675/2020|EPI ISL 553433|B.1.1|United Kingdom|2020-06-12	0.0005038521	Europe
Europe|hCoV-19/England/NORT-29B9B2/2020|EPI ISL 507120|B.1.1.1|United Kingdom|2020-06-08	Europe|hCoV-19/England/ALDP-95A675/2020|EPI ISL 553433|B.1.1|United Kingdom|2020-06-12	0.0004030450	Europe
Europe|hCoV-19/Spain/PV-HUB-56574605/2020|EPI ISL 483572|B.1|Spain|2020-06-08	Europe|hCoV-19/England/ALDP-95A675/2020|EPI ISL 553433|B.1.1|United Kingdom|2020-06-12	0.0004366515	Europe
Europe|hCoV-19/England/MILK-958273/2020|EPI ISL 554682|B.1.1.1|United Kingdom|2020-06-09	Europe|hCoV-19/England/ALDP-95A675/2020|EPI ISL 553433|B.1.1|United Kingdom|2020-06-12	0.0004030796	Europe
Europe|hCoV-19/England/MILK-957854/2020|EPI ISL 553897|B.1.1.247|United Kingdom|2020-06-09	Europe|hCoV-19/England/ALDP-95A675/2020|EPI ISL 553433|B.1.1|United Kingdom|2020-06-12	0.0003358553	Europe
Europe|hCoV-19/England/MILK-9586FF/2020|EPI ISL 554831|B.1|United Kingdom|2020-06-09	Europe|hCoV-19/England/ALDP-95A675/2020|EPI ISL 553433|B.1.1|United Kingdom|2020-06-12	0.0006047294	Europe
Europe|hCoV-19/England/MILK-957AC7/2020|EPI ISL 554223|B.1.1|United Kingdom|2020-06-09	Europe|hCoV-19/England/ALDP-95A675/2020|EPI ISL 553433|B.1.1|United Kingdom|2020-06-12	0.0003022459	Europe
Europe|hCoV-19/England/MILK-9572DE/2020|EPI ISL 554208|B.1.1|United Kingdom|2020-06-10	Europe|hCoV-19/England/ALDP-95A675/2020|EPI ISL 553433|B.1.1|United Kingdom|2020-06-12	0.0002686579	Europe
Europe|hCoV-19/England/ALDP-4AF166/2020|EPI ISL 559333|B.1.1|United Kingdom|2020-06-10	Europe|hCoV-19/England/ALDP-95A675/2020|EPI ISL 553433|B.1.1|United Kingdom|2020-06-12	0.0003694573	Europe
Europe|hCoV-19/North Macedonia/2907/2020|EPI ISL 516418|B.1.9|North Macedonia|2020-06-10	Europe|hCoV-19/England/ALDP-95A675/2020|EPI ISL 553433|B.1.1|United Kingdom|2020-06-12	0.0005711324	Europe
Europe|hCoV-19/France/OCC-25/2020|EPI ISL 482883|B.1.159|France|2020-06-10	Europe|hCoV-19/England/ALDP-95A675/2020|EPI ISL 553433|B.1.1|United Kingdom|2020-06-12	0.0005711471	Europe
Europe|hCoV-19/England/ALDP-954B8B/2020|EPI ISL 553431|B.1.1|United Kingdom|2020-06-11	Europe|hCoV-19/England/ALDP-95A675/2020|EPI ISL 553433|B.1.1|United Kingdom|2020-06-12	0.0002686625	Europe
Europe|hCoV-19/England/MILK-957274/2020|EPI ISL 554214|B.1.1|United Kingdom|2020-06-11	Europe|hCoV-19/England/ALDP-95A675/2020|EPI ISL 553433|B.1.1|United Kingdom|2020-06-12	0.0003694478	Europe
Europe|hCoV-19/England/ALDP-95A727/2020|EPI ISL 553491|B.1.1|United Kingdom|2020-06-11	Europe|hCoV-19/England/ALDP-95A675/2020|EPI ISL 553433|B.1.1|United Kingdom|2020-06-12	0.0003022381	Europe
Europe|hCoV-19/England/ALDP-94AA8B/2020|EPI ISL 556424|B.1.1.123|United Kingdom|2020-06-11	Europe|hCoV-19/England/ALDP-95A675/2020|EPI ISL 553433|B.1.1|United Kingdom|2020-06-12	0.0003694414	Europe
Europe|hCoV-19/England/ALDP-94A405/2020|EPI ISL 556408|B.1.1.4|United Kingdom|2020-06-12	Europe|hCoV-19/England/ALDP-95A675/2020|EPI ISL 553433|B.1.1|United Kingdom|2020-06-12	0.0005038131	Europe
Europe|hCoV-19/England/ALDP-954AE8/2020|EPI ISL 553487|B.1.1|United Kingdom|2020-06-12	Europe|hCoV-19/England/ALDP-95A675/2020|EPI ISL 553433|B.1.1|United Kingdom|2020-06-12	0.0003358495	Europe
Europe|hCoV-19/France/IDF-0372/2020|EPI ISL 406596|B|France|2020-01-23	Europe|hCoV-19/England/ALDP-955319/2020|EPI ISL 553553|B.1|United Kingdom|2020-06-12	0.0003022666	Europe
Europe|hCoV-19/France/IDF-0373/2020|EPI ISL 406597|B|France|2020-01-23	Europe|hCoV-19/England/ALDP-955319/2020|EPI ISL 553553|B.1|United Kingdom|2020-06-12	0.0003023478	Europe
Europe|hCoV-19/France/IDF-0386-islP1/2020|EPI ISL 411219|B|France|2020-01-28	Europe|hCoV-19/England/ALDP-955319/2020|EPI ISL 553553|B.1|United Kingdom|2020-06-12	0.0003022666	Europe
Europe|hCoV-19/Germany/BY-ChVir-929/2020|EPI ISL 406862|B.1|Germany|2020-01-28	Europe|hCoV-19/England/ALDP-955319/2020|EPI ISL 553553|B.1|United Kingdom|2020-06-12	0.0001343130	Europe
Europe|hCoV-19/England/02/2020|EPI ISL 407073|B|United Kingdom|2020-01-29	Europe|hCoV-19/England/ALDP-955319/2020|EPI ISL 553553|B.1|United Kingdom|2020-06-12	0.0004030380	Europe
Europe|hCoV-19/France/IDF-0626/2020|EPI ISL 408431|B|France|2020-01-29	Europe|hCoV-19/England/ALDP-955319/2020|EPI ISL 553553|B.1|United Kingdom|2020-06-12	0.0002686533	Europe
Europe|hCoV-19/France/IDF-0515/2020|EPI ISL 408430|B|France|2020-01-29	Europe|hCoV-19/England/ALDP-955319/2020|EPI ISL 553553|B.1|United Kingdom|2020-06-12	0.0003358437	Europe
Europe|hCoV-19/Italy/LAZ-INMI-SPL1/2020|EPI ISL 412974|B|Italy|2020-01-29	Europe|hCoV-19/England/ALDP-955319/2020|EPI ISL 553553|B.1|United Kingdom|2020-06-12	0.0003022666	Europe
Europe|hCoV-19/Italy/LAZ-INMI1-cs/2020|EPI ISL 410546|B|Italy|2020-01-29	Europe|hCoV-19/England/ALDP-955319/2020|EPI ISL 553553|B.1|United Kingdom|2020-06-12	0.0003022869	Europe
Europe|hCoV-19/Germany/BY-ChVir-1019/2020|EPI ISL 450199|B.1|Germany|2020-01-29	Europe|hCoV-19/England/ALDP-955319/2020|EPI ISL 553553|B.1|United Kingdom|2020-06-12	0.0001679044	Europe
Europe|hCoV-19/Italy/LAZ-INMI1-isl/2020|EPI ISL 410545|B|Italy|2020-01-29	Europe|hCoV-19/England/ALDP-955319/2020|EPI ISL 553553|B.1|United Kingdom|2020-06-12	0.0003022767	Europe
Europe|hCoV-19/England/01/2020|EPI ISL 407071|B|United Kingdom|2020-01-29	Europe|hCoV-19/England/ALDP-955319/2020|EPI ISL 553553|B.1|United Kingdom|2020-06-12	0.0003694474	Europe
Europe|hCoV-19/Finland/1/2020|EPI ISL 407079|B|Finland|2020-01-29	Europe|hCoV-19/England/ALDP-955319/2020|EPI ISL 553553|B.1|United Kingdom|2020-06-12	0.0002363611	Europe
Europe|hCoV-19/Germany/BY-ChVir-1017/2020|EPI ISL 450209|B.1|Germany|2020-01-30	Europe|hCoV-19/England/ALDP-955319/2020|EPI ISL 553553|B.1|United Kingdom|2020-06-12	0.0001343131	Europe
Europe|hCoV-19/Italy/LAZ-INMI2-N/2020|EPI ISL 451302|B|Italy|2020-01-30	Europe|hCoV-19/England/ALDP-955319/2020|EPI ISL 553553|B.1|United Kingdom|2020-06-12	0.0003022666	Europe
Europe|hCoV-19/Sweden/20-02114/2020|EPI ISL 476139|B|Sweden|2020-01-31	Europe|hCoV-19/England/ALDP-955319/2020|EPI ISL 553553|B.1|United Kingdom|2020-06-12	0.0003358523	Europe
Europe|hCoV-19/Germany/BY-ChVir-1433/2020|EPI ISL 450205|B.1|Germany|2020-01	Europe|hCoV-19/England/ALDP-955319/2020|EPI ISL 553553|B.1|United Kingdom|2020-06-12	0.0002014823	Europe
Europe|hCoV-19/Germany/BY-ChVir-1247/2020|EPI ISL 450201|B.1|Germany|2020-01	Europe|hCoV-19/England/ALDP-955319/2020|EPI ISL 553553|B.1|United Kingdom|2020-06-12	0.0001678988	Europe
Europe|hCoV-19/Germany/BY-ChVir-1289/2020|EPI ISL 450203|B.1|Germany|2020-02-01	Europe|hCoV-19/England/ALDP-955319/2020|EPI ISL 553553|B.1|United Kingdom|2020-06-12	0.0001678988	Europe
Europe|hCoV-19/France/IDF-0571/2020|EPI ISL 411218|B|France|2020-02-02	Europe|hCoV-19/England/ALDP-955319/2020|EPI ISL 553553|B.1|United Kingdom|2020-06-12	0.0003358437	Europe
Europe|hCoV-19/Germany/BY-ChVir-1356/2020|EPI ISL 450204|B.1|Germany|2020-02-03	Europe|hCoV-19/England/ALDP-955319/2020|EPI ISL 553553|B.1|United Kingdom|2020-06-12	0.0001678988	Europe
Europe|hCoV-19/Italy/LAZ-INMI2-B/2020|EPI ISL 451301|B|Italy|2020-02-03	Europe|hCoV-19/England/ALDP-955319/2020|EPI ISL 553553|B.1|United Kingdom|2020-06-12	0.0003022666	Europe
Europe|hCoV-19/Belgium/GHB-03021/2020|EPI ISL 407976|A|Belgium|2020-02-03	Europe|hCoV-19/England/ALDP-955319/2020|EPI ISL 553553|B.1|United Kingdom|2020-06-12	0.0003022406	Europe
Europe|hCoV-19/Italy/LAZ-INMI1-N/2020|EPI ISL 451300|B|Italy|2020-02-03	Europe|hCoV-19/England/ALDP-955319/2020|EPI ISL 553553|B.1|United Kingdom|2020-06-12	0.0003358725	Europe
Europe|hCoV-19/England/201040021/2020|EPI ISL 464302|B.1.98|United Kingdom|2020-02-03	Europe|hCoV-19/England/ALDP-955319/2020|EPI ISL 553553|B.1|United Kingdom|2020-06-12	0.0001350751	Europe
Europe|hCoV-19/England/201040024/2020|EPI ISL 464304|B.1.98|United Kingdom|2020-02-03	Europe|hCoV-19/England/ALDP-955319/2020|EPI ISL 553553|B.1|United Kingdom|2020-06-12	0.0001366489	Europe
Europe|hCoV-19/England/201040023/2020|EPI ISL 464303|B.1.5|United Kingdom|2020-02-03	Europe|hCoV-19/England/ALDP-955319/2020|EPI ISL 553553|B.1|United Kingdom|2020-06-12	0.0001033748	Europe
Europe|hCoV-19/Italy/LAZ-INMI1-B2/2020|EPI ISL 451299|B|Italy|2020-02-04	Europe|hCoV-19/England/ALDP-955319/2020|EPI ISL 553553|B.1|United Kingdom|2020-06-12	0.0003715138	Europe
Europe|hCoV-19/England/200641094/2020|EPI ISL 414040|B|United Kingdom|2020-02-05	Europe|hCoV-19/England/ALDP-955319/2020|EPI ISL 553553|B.1|United Kingdom|2020-06-12	0.0002351066	Europe
Europe|hCoV-19/Sweden/01/2020|EPI ISL 411951|B|Sweden|2020-02-07	Europe|hCoV-19/England/ALDP-955319/2020|EPI ISL 553553|B.1|United Kingdom|2020-06-12	0.0004702933	Europe
Europe|hCoV-19/Germany/BY-ChVir-1482/2020|EPI ISL 450207|B.1|Germany|2020-02-07	Europe|hCoV-19/England/ALDP-955319/2020|EPI ISL 553553|B.1|United Kingdom|2020-06-12	0.0001678988	Europe
Europe|hCoV-19/England/200690306/2020|EPI ISL 414043|B|United Kingdom|2020-02-07	Europe|hCoV-19/England/ALDP-955319/2020|EPI ISL 553553|B.1|United Kingdom|2020-06-12	0.0002350988	Europe
Europe|hCoV-19/Germany/BY-ChVir-1483/2020|EPI ISL 450208|B.1|Germany|2020-02-08	Europe|hCoV-19/England/ALDP-955319/2020|EPI ISL 553553|B.1|United Kingdom|2020-06-12	0.0001678988	Europe
Europe|hCoV-19/France/ARA-739/2020|EPI ISL 410486|B|France|2020-02-08	Europe|hCoV-19/England/ALDP-955319/2020|EPI ISL 553553|B.1|United Kingdom|2020-06-12	0.0002355180	Europe
Europe|hCoV-19/England/200690300/2020|EPI ISL 414042|B|United Kingdom|2020-02-08	Europe|hCoV-19/England/ALDP-955319/2020|EPI ISL 553553|B.1|United Kingdom|2020-06-12	0.0002350988	Europe
Europe|hCoV-19/England/200690245/2020|EPI ISL 414041|B|United Kingdom|2020-02-08	Europe|hCoV-19/England/ALDP-955319/2020|EPI ISL 553553|B.1|United Kingdom|2020-06-12	0.0002350988	Europe
Europe|hCoV-19/England/200690756/2020|EPI ISL 414044|B|United Kingdom|2020-02-08	Europe|hCoV-19/England/ALDP-955319/2020|EPI ISL 553553|B.1|United Kingdom|2020-06-12	0.0002351067	Europe
Europe|hCoV-19/England/09c/2020|EPI ISL 412116|B.40|United Kingdom|2020-02-09	Europe|hCoV-19/England/ALDP-955319/2020|EPI ISL 553553|B.1|United Kingdom|2020-06-12	0.0003694569	Europe
Europe|hCoV-19/England/20072030304/2020|EPI ISL 464168|B.40|United Kingdom|2020-02-09	Europe|hCoV-19/England/ALDP-955319/2020|EPI ISL 553553|B.1|United Kingdom|2020-06-12	0.0004030959	Europe
Europe|hCoV-19/Italy/LAZ-INMI1-B1/2020|EPI ISL 451298|B|Italy|2020-02-12	Europe|hCoV-19/England/ALDP-955319/2020|EPI ISL 553553|B.1|United Kingdom|2020-06-12	0.0003358725	Europe
Europe|hCoV-19/England/20078003804/2020|EPI ISL 464169|B.40|United Kingdom|2020-02-13	Europe|hCoV-19/England/ALDP-955319/2020|EPI ISL 553553|B.1|United Kingdom|2020-06-12	0.0004030959	Europe
Europe|hCoV-19/England/20078004004/2020|EPI ISL 464170|B.40|United Kingdom|2020-02-13	Europe|hCoV-19/England/ALDP-955319/2020|EPI ISL 553553|B.1|United Kingdom|2020-06-12	0.0004107266	Europe
Europe|hCoV-19/England/20079000204/2020|EPI ISL 464171|B.40|United Kingdom|2020-02-14	Europe|hCoV-19/England/ALDP-955319/2020|EPI ISL 553553|B.1|United Kingdom|2020-06-12	0.0004095210	Europe
Europe|hCoV-19/England/20079000404/2020|EPI ISL 464172|B.40|United Kingdom|2020-02-14	Europe|hCoV-19/England/ALDP-955319/2020|EPI ISL 553553|B.1|United Kingdom|2020-06-12	0.0003775162	Europe
Europe|hCoV-19/England/20079022704/2020|EPI ISL 464173|B.40|United Kingdom|2020-02-15	Europe|hCoV-19/England/ALDP-955319/2020|EPI ISL 553553|B.1|United Kingdom|2020-06-12	0.0004076982	Europe
Europe|hCoV-19/England/20079022904/2020|EPI ISL 464174|B.40|United Kingdom|2020-02-15	Europe|hCoV-19/England/ALDP-955319/2020|EPI ISL 553553|B.1|United Kingdom|2020-06-12	0.0004096468	Europe
Europe|hCoV-19/England/20168037604/2020|EPI ISL 466615|B.1.1|United Kingdom|2020-02-16	Europe|hCoV-19/England/ALDP-955319/2020|EPI ISL 553553|B.1|United Kingdom|2020-06-12	0.0003022690	Europe
Europe|hCoV-19/England/20080000104/2020|EPI ISL 464175|B.40|United Kingdom|2020-02-16	Europe|hCoV-19/England/ALDP-955319/2020|EPI ISL 553553|B.1|United Kingdom|2020-06-12	0.0004366627	Europe
Europe|hCoV-19/England/20080000204/2020|EPI ISL 464176|B.40|United Kingdom|2020-02-16	Europe|hCoV-19/England/ALDP-955319/2020|EPI ISL 553553|B.1|United Kingdom|2020-06-12	0.0004409437	Europe
Europe|hCoV-19/England/20080000404/2020|EPI ISL 464177|B.40|United Kingdom|2020-02-16	Europe|hCoV-19/England/ALDP-955319/2020|EPI ISL 553553|B.1|United Kingdom|2020-06-12	0.0004075181	Europe
Europe|hCoV-19/England/20084031204/2020|EPI ISL 464178|B.40|United Kingdom|2020-02-18	Europe|hCoV-19/England/ALDP-955319/2020|EPI ISL 553553|B.1|United Kingdom|2020-06-12	0.0004033534	Europe
Europe|hCoV-19/England/20086030304/2020|EPI ISL 464179|B.40|United Kingdom|2020-02-19	Europe|hCoV-19/England/ALDP-955319/2020|EPI ISL 553553|B.1|United Kingdom|2020-06-12	0.0004091578	Europe
Europe|hCoV-19/Italy/LOM-ASST-CDG1/2020|EPI ISL 412973|B.1.5|Italy|2020-02-20	Europe|hCoV-19/England/ALDP-955319/2020|EPI ISL 553553|B.1|United Kingdom|2020-06-12	0.0001007329	Europe
Europe|hCoV-19/England/20088028304/2020|EPI ISL 464180|B.40|United Kingdom|2020-02-20	Europe|hCoV-19/England/ALDP-955319/2020|EPI ISL 553553|B.1|United Kingdom|2020-06-12	0.0004038829	Europe
Europe|hCoV-19/Italy/LOM-ASST-19/2020|EPI ISL 486656|B.1|Italy|2020-02-20	Europe|hCoV-19/England/ALDP-955319/2020|EPI ISL 553553|B.1|United Kingdom|2020-06-12	0.0001394980	Europe
Europe|hCoV-19/Italy/LOM-INMI-5314-B/2020|EPI ISL 451306|B.1.5|Italy|2020-02-21	Europe|hCoV-19/England/ALDP-955319/2020|EPI ISL 553553|B.1|United Kingdom|2020-06-12	0.0001007329	Europe
Europe|hCoV-19/France/HDF-1465/2020|EPI ISL 418218|B.1|France|2020-02-21	Europe|hCoV-19/England/ALDP-955319/2020|EPI ISL 553553|B.1|United Kingdom|2020-06-12	0.0001679299	Europe
Europe|hCoV-19/Italy/LOM-INMI-BG-5825/2020|EPI ISL 460079|B.1|Italy|2020-02-22	Europe|hCoV-19/England/ALDP-955319/2020|EPI ISL 553553|B.1|United Kingdom|2020-06-12	0.0001343165	Europe
Europe|hCoV-19/Italy/PIE-SLL-MS46/2020|EPI ISL 569867|B.1.5|Italy|2020-02-22	Europe|hCoV-19/England/ALDP-955319/2020|EPI ISL 553553|B.1|United Kingdom|2020-06-12	0.0001343165	Europe
Europe|hCoV-19/Italy/LOM-INMI-5925/2020|EPI ISL 460091|B.1.5|Italy|2020-02-22	Europe|hCoV-19/England/ALDP-955319/2020|EPI ISL 553553|B.1|United Kingdom|2020-06-12	0.0001007329	Europe
Europe|hCoV-19/Italy/LOM-ASST-3/2020|EPI ISL 486659|B.1.5|Italy|2020-02-22	Europe|hCoV-19/England/ALDP-955319/2020|EPI ISL 553553|B.1|United Kingdom|2020-06-12	0.0001007363	Europe
Europe|hCoV-19/Italy/EMR-AMVRC-206/2020|EPI ISL 457699|B.1.5|Italy|2020-02-22	Europe|hCoV-19/England/ALDP-955319/2020|EPI ISL 553553|B.1|United Kingdom|2020-06-12	0.0001008277	Europe
Europe|hCoV-19/Italy/LOM-UniMI-L250/2020|EPI ISL 542222|B.1.5|Italy|2020-02-22	Europe|hCoV-19/England/ALDP-955319/2020|EPI ISL 553553|B.1|United Kingdom|2020-06-12	0.0000675766	Europe
Europe|hCoV-19/Italy/LOM-UniMI-L251/2020|EPI ISL 542223|B.1.5|Italy|2020-02-22	Europe|hCoV-19/England/ALDP-955319/2020|EPI ISL 553553|B.1|United Kingdom|2020-06-12	0.0001013695	Europe
Europe|hCoV-19/Italy/LOM-UniMI-L249/2020|EPI ISL 542221|B.1.5|Italy|2020-02-22	Europe|hCoV-19/England/ALDP-955319/2020|EPI ISL 553553|B.1|United Kingdom|2020-06-12	0.0001351619	Europe
Europe|hCoV-19/Italy/LOM-ASST-4/2020|EPI ISL 486660|B.1.5|Italy|2020-02-23	Europe|hCoV-19/England/ALDP-955319/2020|EPI ISL 553553|B.1|United Kingdom|2020-06-12	0.0001007329	Europe
Europe|hCoV-19/Italy/LOM-UniMI-L253/2020|EPI ISL 542225|B.1.5|Italy|2020-02-23	Europe|hCoV-19/England/ALDP-955319/2020|EPI ISL 553553|B.1|United Kingdom|2020-06-12	0.0001012087	Europe
Europe|hCoV-19/Italy/LOM-UniMI-L257/2020|EPI ISL 542228|B.1|Italy|2020-02-23	Europe|hCoV-19/England/ALDP-955319/2020|EPI ISL 553553|B.1|United Kingdom|2020-06-12	0.0001351288	Europe
Europe|hCoV-19/Italy/LOM-UniMI-L230/2020|EPI ISL 542217|B.1.5|Italy|2020-02-23	Europe|hCoV-19/England/ALDP-955319/2020|EPI ISL 553553|B.1|United Kingdom|2020-06-12	0.0001351654	Europe
Europe|hCoV-19/Italy/LOM-UniMI-L254/2020|EPI ISL 542226|B.1.5|Italy|2020-02-23	Europe|hCoV-19/England/ALDP-955319/2020|EPI ISL 553553|B.1|United Kingdom|2020-06-12	0.0001351654	Europe
Europe|hCoV-19/Italy/LOM-UniMI-L256/2020|EPI ISL 542227|B.1.131|Italy|2020-02-23	Europe|hCoV-19/England/ALDP-955319/2020|EPI ISL 553553|B.1|United Kingdom|2020-06-12	0.0001711521	Europe
Europe|hCoV-19/England/20130071804/2020|EPI ISL 423662|B.1.1|United Kingdom|2020-02-23	Europe|hCoV-19/England/ALDP-955319/2020|EPI ISL 553553|B.1|United Kingdom|2020-06-12	0.0002089999	Europe
Europe|hCoV-19/Italy/LOM-INMI-10734/2020|EPI ISL 568579|B.1|Italy|2020-02-24	Europe|hCoV-19/England/ALDP-955319/2020|EPI ISL 553553|B.1|United Kingdom|2020-06-12	0.0001343165	Europe
Europe|hCoV-19/Italy/LOM-UniMI01/2020|EPI ISL 417445|B.1.5|Italy|2020-02-24	Europe|hCoV-19/England/ALDP-955319/2020|EPI ISL 553553|B.1|United Kingdom|2020-06-12	0.0003359071	Europe
Europe|hCoV-19/Italy/LOM-UniMI02/2020|EPI ISL 417446|B.1.5|Italy|2020-02-24	Europe|hCoV-19/England/ALDP-955319/2020|EPI ISL 553553|B.1|United Kingdom|2020-06-12	0.0006385731	Europe
Europe|hCoV-19/Switzerland/TI-SNRCI-29919486/2020|EPI ISL 413996|B.1.5|Switzerland|2020-02-24	Europe|hCoV-19/England/ALDP-955319/2020|EPI ISL 553553|B.1|United Kingdom|2020-06-12	0.0001343165	Europe
Europe|hCoV-19/Italy/LOM-UniMI03/2020|EPI ISL 417447|B.1.5|Italy|2020-02-24	Europe|hCoV-19/England/ALDP-955319/2020|EPI ISL 553553|B.1|United Kingdom|2020-06-12	0.0001007329	Europe
Europe|hCoV-19/Spain/CN-ISCIII-201048/2020|EPI ISL 539531|B.1|Spain|2020-02-24	Europe|hCoV-19/England/ALDP-955319/2020|EPI ISL 553553|B.1|United Kingdom|2020-06-12	0.0004030861	Europe
Europe|hCoV-19/Austria/CeMM0045/2020|EPI ISL 437932|B.1.1|Austria|2020-02-24	Europe|hCoV-19/England/ALDP-955319/2020|EPI ISL 553553|B.1|United Kingdom|2020-06-12	0.0002015029	Europe
Europe|hCoV-19/Italy/LOM-INMI-BG-7158/2020|EPI ISL 460081|B.1.1|Italy|2020-02-24	Europe|hCoV-19/England/ALDP-955319/2020|EPI ISL 553553|B.1|United Kingdom|2020-06-12	0.0002016519	Europe
Europe|hCoV-19/Italy/LOM-UniMI-L267/2020|EPI ISL 542233|B.1.5|Italy|2020-02-24	Europe|hCoV-19/England/ALDP-955319/2020|EPI ISL 553553|B.1|United Kingdom|2020-06-12	0.0001011132	Europe
Europe|hCoV-19/England/20092000704/2020|EPI ISL 464181|B|United Kingdom|2020-02-24	Europe|hCoV-19/England/ALDP-955319/2020|EPI ISL 553553|B.1|United Kingdom|2020-06-12	0.0002690534	Europe
Europe|hCoV-19/England/20092000804/2020|EPI ISL 464182|B|United Kingdom|2020-02-24	Europe|hCoV-19/England/ALDP-955319/2020|EPI ISL 553553|B.1|United Kingdom|2020-06-12	0.0002691439	Europe
Europe|hCoV-19/England/200920118/2020|EPI ISL 485604|B.1|United Kingdom|2020-02-24	Europe|hCoV-19/England/ALDP-955319/2020|EPI ISL 553553|B.1|United Kingdom|2020-06-12	0.0002357821	Europe
Europe|hCoV-19/Italy/PIE-SLL-MS45/2020|EPI ISL 569866|B.1.5|Italy|2020-02-25	Europe|hCoV-19/England/ALDP-955319/2020|EPI ISL 553553|B.1|United Kingdom|2020-06-12	0.0001679017	Europe
Europe|hCoV-19/Italy/LOM-INMI-8058/2020|EPI ISL 460094|B.1|Italy|2020-02-25	Europe|hCoV-19/England/ALDP-955319/2020|EPI ISL 553553|B.1|United Kingdom|2020-06-12	0.0001343165	Europe
Europe|hCoV-19/France/GES-1583-2/2020|EPI ISL 414623|A.2|France|2020-02-25	Europe|hCoV-19/England/ALDP-955319/2020|EPI ISL 553553|B.1|United Kingdom|2020-06-12	0.0005038347	Europe
Europe|hCoV-19/Germany/BW-ChVir-1577/2020|EPI ISL 412912|B.1.1|Germany|2020-02-25	Europe|hCoV-19/England/ALDP-955319/2020|EPI ISL 553553|B.1|United Kingdom|2020-06-12	0.0002353502	Europe
Europe|hCoV-19/Spain/MD-ISCIII-201105/2020|EPI ISL 418251|B.1.5|Spain|2020-02-25	Europe|hCoV-19/England/ALDP-955319/2020|EPI ISL 553553|B.1|United Kingdom|2020-06-12	0.0002018500	Europe
Europe|hCoV-19/England/200960515/2020|EPI ISL 414009|B|United Kingdom|2020-02-25	Europe|hCoV-19/England/ALDP-955319/2020|EPI ISL 553553|B.1|United Kingdom|2020-06-12	0.0003358550	Europe
Europe|hCoV-19/England/20094061404/2020|EPI ISL 464185|B|United Kingdom|2020-02-25	Europe|hCoV-19/England/ALDP-955319/2020|EPI ISL 553553|B.1|United Kingdom|2020-06-12	0.0002686828	Europe
Europe|hCoV-19/England/200940527/2020|EPI ISL 414005|B.40|United Kingdom|2020-02-25	Europe|hCoV-19/England/ALDP-955319/2020|EPI ISL 553553|B.1|United Kingdom|2020-06-12	0.0004030651	Europe
Europe|hCoV-19/Germany/NW-HHU-02-1/2020|EPI ISL 414497|B.3|Germany|2020-02-25	Europe|hCoV-19/England/ALDP-955319/2020|EPI ISL 553553|B.1|United Kingdom|2020-06-12	0.0003022866	Europe
Europe|hCoV-19/England/20094061504/2020|EPI ISL 464186|B|United Kingdom|2020-02-25	Europe|hCoV-19/England/ALDP-955319/2020|EPI ISL 553553|B.1|United Kingdom|2020-06-12	0.0002687099	Europe
Europe|hCoV-19/Italy/LOM-UniMI-L274/2020|EPI ISL 542240|B.1|Italy|2020-02-25	Europe|hCoV-19/England/ALDP-955319/2020|EPI ISL 553553|B.1|United Kingdom|2020-06-12	0.0001689099	Europe
Europe|hCoV-19/England/20098017604/2020|EPI ISL 464195|B.1.5|United Kingdom|2020-02-26	Europe|hCoV-19/England/ALDP-955319/2020|EPI ISL 553553|B.1|United Kingdom|2020-06-12	0.0001343130	Europe
Europe|hCoV-19/Italy/LOM-INMI-9206/2020|EPI ISL 460087|B.1.5|Italy|2020-02-26	Europe|hCoV-19/England/ALDP-955319/2020|EPI ISL 553553|B.1|United Kingdom|2020-06-12	0.0001007329	Europe
Europe|hCoV-19/Italy/LOM-INMI-9214/2020|EPI ISL 460088|B.1.5|Italy|2020-02-26	Europe|hCoV-19/England/ALDP-955319/2020|EPI ISL 553553|B.1|United Kingdom|2020-06-12	0.0001343130	Europe
Europe|hCoV-19/Switzerland/GE-SNRCI-29933895/2020|EPI ISL 413997|B.1.1|Switzerland|2020-02-26	Europe|hCoV-19/England/ALDP-955319/2020|EPI ISL 553553|B.1|United Kingdom|2020-06-12	0.0002350833	Europe
Europe|hCoV-19/France/GES-1583/2020|EPI ISL 414600|A.2|France|2020-02-26	Europe|hCoV-19/England/ALDP-955319/2020|EPI ISL 553553|B.1|United Kingdom|2020-06-12	0.0005038347	Europe
Europe|hCoV-19/Switzerland/ZH-UZH-1000477102/2020|EPI ISL 413019|B|Switzerland|2020-02-26	Europe|hCoV-19/England/ALDP-955319/2020|EPI ISL 553553|B.1|United Kingdom|2020-06-12	0.0004366403	Europe
Europe|hCoV-19/France/NOR-N1620/2020|EPI ISL 414624|B.1.5|France|2020-02-26	Europe|hCoV-19/England/ALDP-955319/2020|EPI ISL 553553|B.1|United Kingdom|2020-06-12	0.0001678988	Europe
Europe|hCoV-19/Italy/LOM-INMI-BG-9209/2020|EPI ISL 460082|B.1.5|Italy|2020-02-26	Europe|hCoV-19/England/ALDP-955319/2020|EPI ISL 553553|B.1|United Kingdom|2020-06-12	0.0000671523	Europe
Europe|hCoV-19/Italy/LOM-INMI-BG-9225/2020|EPI ISL 460083|B.1|Italy|2020-02-26	Europe|hCoV-19/England/ALDP-955319/2020|EPI ISL 553553|B.1|United Kingdom|2020-06-12	0.0001343165	Europe
Europe|hCoV-19/Austria/CeMM0003/2020|EPI ISL 419656|B.1.1|Austria|2020-02-26	Europe|hCoV-19/England/ALDP-955319/2020|EPI ISL 553553|B.1|United Kingdom|2020-06-12	0.0002350893	Europe
Europe|hCoV-19/Italy/LOM-INMI-9675/2020|EPI ISL 460095|B.1.5|Italy|2020-02-26	Europe|hCoV-19/England/ALDP-955319/2020|EPI ISL 553553|B.1|United Kingdom|2020-06-12	0.0001007303	Europe
Europe|hCoV-19/Netherlands/NoordHolland 10001/2020|EPI ISL 454750|B.1.1|Netherlands|2020-02-27	Europe|hCoV-19/England/ALDP-955319/2020|EPI ISL 553553|B.1|United Kingdom|2020-06-12	0.0002350833	Europe
Europe|hCoV-19/Switzerland/BL-SNRCI-29950902/2020|EPI ISL 414021|B.1.1|Switzerland|2020-02-27	Europe|hCoV-19/England/ALDP-955319/2020|EPI ISL 553553|B.1|United Kingdom|2020-06-12	0.0002350833	Europe
Europe|hCoV-19/Germany/NW-HHU-06/2020|EPI ISL 414505|B.3|Germany|2020-02-27	Europe|hCoV-19/England/ALDP-955319/2020|EPI ISL 553553|B.1|United Kingdom|2020-06-12	0.0003022562	Europe
Europe|hCoV-19/Italy/ABR-IZSGC-484/2020|EPI ISL 457749|B.1|Italy|2020-02-27	Europe|hCoV-19/England/ALDP-955319/2020|EPI ISL 553553|B.1|United Kingdom|2020-06-12	0.0001343165	Europe
Europe|hCoV-19/Switzerland/GE-SNRCI-29943121/2020|EPI ISL 414019|B.1.5|Switzerland|2020-02-27	Europe|hCoV-19/England/ALDP-955319/2020|EPI ISL 553553|B.1|United Kingdom|2020-06-12	0.0000671523	Europe
Europe|hCoV-19/England/200990723/2020|EPI ISL 414012|B.1.1|United Kingdom|2020-02-27	Europe|hCoV-19/England/ALDP-955319/2020|EPI ISL 553553|B.1|United Kingdom|2020-06-12	0.0002350893	Europe
Europe|hCoV-19/Sweden/20-04631/2020|EPI ISL 430847|B.4|Sweden|2020-02-27	Europe|hCoV-19/England/ALDP-955319/2020|EPI ISL 553553|B.1|United Kingdom|2020-06-12	0.0004702731	Europe
Europe|hCoV-19/Wales/PHW1/2020|EPI ISL 413555|B.1.5|United Kingdom|2020-02-27	Europe|hCoV-19/England/ALDP-955319/2020|EPI ISL 553553|B.1|United Kingdom|2020-06-12	0.0001007329	Europe
Europe|hCoV-19/Switzerland/GR-HUG-2988/2020|EPI ISL 415698|B.1.1|Switzerland|2020-02-27	Europe|hCoV-19/England/ALDP-955319/2020|EPI ISL 553553|B.1|United Kingdom|2020-06-12	0.0002350833	Europe
Europe|hCoV-19/England/200990660/2020|EPI ISL 414523|B.1.98|United Kingdom|2020-02-27	Europe|hCoV-19/England/ALDP-955319/2020|EPI ISL 553553|B.1|United Kingdom|2020-06-12	0.0001343130	Europe
Europe|hCoV-19/Switzerland/AG-SNRCI-29940361/2020|EPI ISL 413999|B.1.5|Switzerland|2020-02-27	Europe|hCoV-19/England/ALDP-955319/2020|EPI ISL 553553|B.1|United Kingdom|2020-06-12	0.0001679031	Europe
Europe|hCoV-19/Italy/LOM-INMI-BG-11639/2020|EPI ISL 460080|B.1.1|Italy|2020-02-28	Europe|hCoV-19/England/ALDP-955319/2020|EPI ISL 553553|B.1|United Kingdom|2020-06-12	0.0002350893	Europe
Europe|hCoV-19/France/HDF-1645/2020|EPI ISL 418220|B.1|France|2020-02-28	Europe|hCoV-19/England/ALDP-955319/2020|EPI ISL 553553|B.1|United Kingdom|2020-06-12	0.0001679017	Europe
Europe|hCoV-19/Italy/LOM-INMI-11951/2020|EPI ISL 460092|B.1.5|Italy|2020-02-28	Europe|hCoV-19/England/ALDP-955319/2020|EPI ISL 553553|B.1|United Kingdom|2020-06-12	0.0000671523	Europe
Europe|hCoV-19/Austria/CeMM0146/2020|EPI ISL 437994|B.1.1|Austria|2020-02-28	Europe|hCoV-19/England/ALDP-955319/2020|EPI ISL 553553|B.1|United Kingdom|2020-06-12	0.0002350893	Europe
Europe|hCoV-19/Sweden/20-04850/2020|EPI ISL 475545|B.4|Sweden|2020-02-28	Europe|hCoV-19/England/ALDP-955319/2020|EPI ISL 553553|B.1|United Kingdom|2020-06-12	0.0004366552	Europe
Europe|hCoV-19/Netherlands/NoordHolland 10002/2020|EPI ISL 454751|B.1.1|Netherlands|2020-02-28	Europe|hCoV-19/England/ALDP-955319/2020|EPI ISL 553553|B.1|United Kingdom|2020-06-12	0.0003694857	Europe
Europe|hCoV-19/Spain/AN-ISCIII-201257/2020|EPI ISL 455314|B|Spain|2020-02-28	Europe|hCoV-19/England/ALDP-955319/2020|EPI ISL 553553|B.1|United Kingdom|2020-06-12	0.0005374938	Europe
Europe|hCoV-19/Spain/EX-ISCIII-201248/2020|EPI ISL 539558|B|Spain|2020-02-28	Europe|hCoV-19/England/ALDP-955319/2020|EPI ISL 553553|B.1|United Kingdom|2020-06-12	0.0005374245	Europe
Europe|hCoV-19/Denmark/SSI-02/2020|EPI ISL 416143|B.1.5|Denmark|2020-02-28	Europe|hCoV-19/England/ALDP-955319/2020|EPI ISL 553553|B.1|United Kingdom|2020-06-12	0.0001343188	Europe
Europe|hCoV-19/England/20099071804/2020|EPI ISL 464219|B.1|United Kingdom|2020-02-28	Europe|hCoV-19/England/ALDP-955319/2020|EPI ISL 553553|B.1|United Kingdom|2020-06-12	0.0001343165	Europe
Europe|hCoV-19/Italy/LOM-INMI-11550/2020|EPI ISL 460090|B.1.5|Italy|2020-02-28	Europe|hCoV-19/England/ALDP-955319/2020|EPI ISL 553553|B.1|United Kingdom|2020-06-12	0.0001343130	Europe
Europe|hCoV-19/Austria/CeMM0401/2020|EPI ISL 475836|B.1.1|Austria|2020-02-28	Europe|hCoV-19/England/ALDP-955319/2020|EPI ISL 553553|B.1|United Kingdom|2020-06-12	0.0002686786	Europe
Europe|hCoV-19/Italy/LOM-INMI-BS-12256/2020|EPI ISL 460084|B.1.5|Italy|2020-02-29	Europe|hCoV-19/England/ALDP-955319/2020|EPI ISL 553553|B.1|United Kingdom|2020-06-12	0.0000671523	Europe
Europe|hCoV-19/Spain/PV-ISCIII-201385/2020|EPI ISL 455350|A.2|Spain|2020-02-29	Europe|hCoV-19/England/ALDP-955319/2020|EPI ISL 553553|B.1|United Kingdom|2020-06-12	0.0007056181	Europe
Europe|hCoV-19/England/20099068604/2020|EPI ISL 464212|B.4|United Kingdom|2020-02-29	Europe|hCoV-19/England/ALDP-955319/2020|EPI ISL 553553|B.1|United Kingdom|2020-06-12	0.0005375121	Europe
Europe|hCoV-19/Greece/127 HPI/2020|EPI ISL 430469|B.1.5|Greece|2020-02-29	Europe|hCoV-19/England/ALDP-955319/2020|EPI ISL 553553|B.1|United Kingdom|2020-06-12	0.0001007329	Europe
Europe|hCoV-19/France/HDF-1684/2020|EPI ISL 414626|B.1|France|2020-02-29	Europe|hCoV-19/England/ALDP-955319/2020|EPI ISL 553553|B.1|United Kingdom|2020-06-12	0.0001679017	Europe
Europe|hCoV-19/Switzerland/ZH-UZH-1000477797/2020|EPI ISL 413023|B.1.1|Switzerland|2020-02-29	Europe|hCoV-19/England/ALDP-955319/2020|EPI ISL 553553|B.1|United Kingdom|2020-06-12	0.0002686832	Europe
Europe|hCoV-19/Switzerland/GE-HUG-VD0503/2020|EPI ISL 415459|B.1.1|Switzerland|2020-02-29	Europe|hCoV-19/England/ALDP-955319/2020|EPI ISL 553553|B.1|United Kingdom|2020-06-12	0.0002350934	Europe
Europe|hCoV-19/Norway/1493/2020|EPI ISL 417488|B|Norway|2020-02-29	Europe|hCoV-19/England/ALDP-955319/2020|EPI ISL 553553|B.1|United Kingdom|2020-06-12	0.0003358725	Europe
Europe|hCoV-19/Switzerland/AG-HUG-7120/2020|EPI ISL 415457|B.1.1|Switzerland|2020-02-29	Europe|hCoV-19/England/ALDP-955319/2020|EPI ISL 553553|B.1|United Kingdom|2020-06-12	0.0002350833	Europe
Europe|hCoV-19/Belgium/BA-02291/2020|EPI ISL 415159|B.1|Belgium|2020-02-29	Europe|hCoV-19/England/ALDP-955319/2020|EPI ISL 553553|B.1|United Kingdom|2020-06-12	0.0002014858	Europe
Europe|hCoV-19/Czech Republic/ChVir1630/2020|EPI ISL 416742|B.1.5|Czech Republic|2020-02-29	Europe|hCoV-19/England/ALDP-955319/2020|EPI ISL 553553|B.1|United Kingdom|2020-06-12	0.0001007329	Europe
Europe|hCoV-19/England/20099069504/2020|EPI ISL 464215|B.1.98|United Kingdom|2020-02-29	Europe|hCoV-19/England/ALDP-955319/2020|EPI ISL 553553|B.1|United Kingdom|2020-06-12	0.0001343130	Europe
Europe|hCoV-19/Belgium/SH-03014/2020|EPI ISL 415156|B.1.5|Belgium|2020-03-01	Europe|hCoV-19/England/ALDP-955319/2020|EPI ISL 553553|B.1|United Kingdom|2020-06-12	0.0001343188	Europe
Europe|hCoV-19/France/BRE-2334/2020|EPI ISL 416503|B|France|2020-03-01	Europe|hCoV-19/England/ALDP-955319/2020|EPI ISL 553553|B.1|United Kingdom|2020-06-12	0.0004030726	Europe
Europe|hCoV-19/Switzerland/VD-SNRCI-29965615/2020|EPI ISL 414023|B.1.1|Switzerland|2020-03-01	Europe|hCoV-19/England/ALDP-955319/2020|EPI ISL 553553|B.1|United Kingdom|2020-06-12	0.0002350934	Europe
Europe|hCoV-19/Italy/FVG-ICGEB-S1/2020|EPI ISL 417418|B.1.5|Italy|2020-03-01	Europe|hCoV-19/England/ALDP-955319/2020|EPI ISL 553553|B.1|United Kingdom|2020-06-12	0.0001007329	Europe
Europe|hCoV-19/Switzerland/SZ-HUG-1417/2020|EPI ISL 415702|B.1.1|Switzerland|2020-03-02	Europe|hCoV-19/England/ALDP-955319/2020|EPI ISL 553553|B.1|United Kingdom|2020-06-12	0.0002686832	Europe
Europe|hCoV-19/Switzerland/BS-HUG-0914/2020|EPI ISL 415701|B.1.1|Switzerland|2020-03-02	Europe|hCoV-19/England/ALDP-955319/2020|EPI ISL 553553|B.1|United Kingdom|2020-06-12	0.0002350833	Europe
Europe|hCoV-19/Belgium/DB-03023/2020|EPI ISL 416470|B.1|Belgium|2020-03-02	Europe|hCoV-19/England/ALDP-955319/2020|EPI ISL 553553|B.1|United Kingdom|2020-06-12	0.0002350672	Europe
Europe|hCoV-19/Sweden/20-50052/2020|EPI ISL 454868|B.1.1|Sweden|2020-03-02	Europe|hCoV-19/England/ALDP-955319/2020|EPI ISL 553553|B.1|United Kingdom|2020-06-12	0.0002014962	Europe
Europe|hCoV-19/Sweden/20-50104/2020|EPI ISL 454880|B.1.5|Sweden|2020-03-03	Europe|hCoV-19/England/ALDP-955319/2020|EPI ISL 553553|B.1|United Kingdom|2020-06-12	0.0001007329	Europe
Europe|hCoV-19/Denmark/SSI-101/2020|EPI ISL 415646|B.1|Denmark|2020-03-03	Europe|hCoV-19/England/ALDP-955319/2020|EPI ISL 553553|B.1|United Kingdom|2020-06-12	0.0001679017	Europe
Europe|hCoV-19/Sweden/20-50105/2020|EPI ISL 455855|B.1|Sweden|2020-03-03	Europe|hCoV-19/England/ALDP-955319/2020|EPI ISL 553553|B.1|United Kingdom|2020-06-12	0.0001343130	Europe
Europe|hCoV-19/Switzerland/ZH-UZH-1000478309/2020|EPI ISL 524477|B.1.1|Switzerland|2020-03-03	Europe|hCoV-19/England/ALDP-955319/2020|EPI ISL 553553|B.1|United Kingdom|2020-06-12	0.0002014962	Europe
Europe|hCoV-19/Austria/CeMM0157/2020|EPI ISL 438003|B.1.1|Austria|2020-03-04	Europe|hCoV-19/England/ALDP-955319/2020|EPI ISL 553553|B.1|United Kingdom|2020-06-12	0.0002350893	Europe
Europe|hCoV-19/France/NOR-N2223/2020|EPI ISL 416494|B.1.5|France|2020-03-04	Europe|hCoV-19/England/ALDP-955319/2020|EPI ISL 553553|B.1|United Kingdom|2020-06-12	0.0001343165	Europe
Europe|hCoV-19/Spain/AR-ISCIII-201664/2020|EPI ISL 539505|B|Spain|2020-03-04	Europe|hCoV-19/England/ALDP-955319/2020|EPI ISL 553553|B.1|United Kingdom|2020-06-12	0.0003022666	Europe
Europe|hCoV-19/France/HDF-1995/2020|EPI ISL 414638|B.1|France|2020-03-04	Europe|hCoV-19/England/ALDP-955319/2020|EPI ISL 553553|B.1|United Kingdom|2020-06-12	0.0002014858	Europe
Europe|hCoV-19/Sweden/20-08089/2020|EPI ISL 469079|B.1.1|Sweden|2020-03-05	Europe|hCoV-19/England/ALDP-955319/2020|EPI ISL 553553|B.1|United Kingdom|2020-06-12	0.0003022821	Europe
Europe|hCoV-19/Austria/CeMM0161/2020|EPI ISL 438007|B.1.1|Austria|2020-03-05	Europe|hCoV-19/England/ALDP-955319/2020|EPI ISL 553553|B.1|United Kingdom|2020-06-12	0.0003022821	Europe
Europe|hCoV-19/Sweden/20-08084/2020|EPI ISL 454458|B.1.1|Sweden|2020-03-05	Europe|hCoV-19/England/ALDP-955319/2020|EPI ISL 553553|B.1|United Kingdom|2020-06-12	0.0002350833	Europe
Europe|hCoV-19/Scotland/CVR76/2020|EPI ISL 425806|B.1.5|United Kingdom|2020-03-05	Europe|hCoV-19/England/ALDP-955319/2020|EPI ISL 553553|B.1|United Kingdom|2020-06-12	0.0001343165	Europe
Europe|hCoV-19/Sweden/20-08093/2020|EPI ISL 454465|B.1|Sweden|2020-03-06	Europe|hCoV-19/England/ALDP-955319/2020|EPI ISL 553553|B.1|United Kingdom|2020-06-12	0.0002350672	Europe
Europe|hCoV-19/England/20109093606/2020|EPI ISL 417285|B|United Kingdom|2020-03-06	Europe|hCoV-19/England/ALDP-955319/2020|EPI ISL 553553|B.1|United Kingdom|2020-06-12	0.0004030889	Europe
Europe|hCoV-19/Sweden/20-08096/2020|EPI ISL 454468|B.1.1|Sweden|2020-03-06	Europe|hCoV-19/England/ALDP-955319/2020|EPI ISL 553553|B.1|United Kingdom|2020-06-12	0.0002686832	Europe
Europe|hCoV-19/England/SHEF-BFCEE/2020|EPI ISL 416733|B.39|United Kingdom|2020-03-07	Europe|hCoV-19/England/ALDP-955319/2020|EPI ISL 553553|B.1|United Kingdom|2020-06-12	0.0004366515	Europe
Europe|hCoV-19/Sweden/20-50238/2020|EPI ISL 455880|B.1.1|Sweden|2020-03-07	Europe|hCoV-19/England/ALDP-955319/2020|EPI ISL 553553|B.1|United Kingdom|2020-06-12	0.0003358753	Europe
Europe|hCoV-19/Sweden/20-50220/2020|EPI ISL 454890|B.1.1|Sweden|2020-03-07	Europe|hCoV-19/England/ALDP-955319/2020|EPI ISL 553553|B.1|United Kingdom|2020-06-12	0.0002686717	Europe
Europe|hCoV-19/Austria/CeMM0168/2020|EPI ISL 438013|B.1.1|Austria|2020-03-07	Europe|hCoV-19/England/ALDP-955319/2020|EPI ISL 553553|B.1|United Kingdom|2020-06-12	0.0002350893	Europe
Europe|hCoV-19/Denmark/ALAB-SSI-138/2020|EPI ISL 437650|B.1|Denmark|2020-03-08	Europe|hCoV-19/England/ALDP-955319/2020|EPI ISL 553553|B.1|United Kingdom|2020-06-12	0.0002686763	Europe
Europe|hCoV-19/Ireland/CO-NVRL-22361/2020|EPI ISL 418580|B.1.1|Ireland|2020-03-08	Europe|hCoV-19/England/ALDP-955319/2020|EPI ISL 553553|B.1|United Kingdom|2020-06-12	0.0002686855	Europe
Europe|hCoV-19/Sweden/20-08179/2020|EPI ISL 455845|B.1|Sweden|2020-03-08	Europe|hCoV-19/England/ALDP-955319/2020|EPI ISL 553553|B.1|United Kingdom|2020-06-12	0.0002014945	Europe
Europe|hCoV-19/Austria/CeMM0176/2020|EPI ISL 438019|B.1.1|Austria|2020-03-08	Europe|hCoV-19/England/ALDP-955319/2020|EPI ISL 553553|B.1|United Kingdom|2020-06-12	0.0002350893	Europe
Europe|hCoV-19/Iceland/82/2020|EPI ISL 417867|B.1.1|Iceland|2020-03-09	Europe|hCoV-19/England/ALDP-955319/2020|EPI ISL 553553|B.1|United Kingdom|2020-06-12	0.0002686717	Europe
Europe|hCoV-19/England/201160912/2020|EPI ISL 464807|B|United Kingdom|2020-03-09	Europe|hCoV-19/England/ALDP-955319/2020|EPI ISL 553553|B.1|United Kingdom|2020-06-12	0.0004366590	Europe
Europe|hCoV-19/Spain/GA-ISCIII-201794/2020|EPI ISL 539563|A.2|Spain|2020-03-09	Europe|hCoV-19/England/ALDP-955319/2020|EPI ISL 553553|B.1|United Kingdom|2020-06-12	0.0004737103	Europe
Europe|hCoV-19/Denmark/ALAB-SSI-1268/2020|EPI ISL 444838|B.1|Denmark|2020-03-09	Europe|hCoV-19/England/ALDP-955319/2020|EPI ISL 553553|B.1|United Kingdom|2020-06-12	0.0002014858	Europe
Europe|hCoV-19/Northern Ireland/NIRE-1023D7/2020|EPI ISL 441410|B.1.1|United Kingdom|2020-03-10	Europe|hCoV-19/England/ALDP-955319/2020|EPI ISL 553553|B.1|United Kingdom|2020-06-12	0.0002014962	Europe
Europe|hCoV-19/Sweden/20-50234/2020|EPI ISL 429157|B.1.1|Sweden|2020-03-10	Europe|hCoV-19/England/ALDP-955319/2020|EPI ISL 553553|B.1|United Kingdom|2020-06-12	0.0002350934	Europe
Europe|hCoV-19/Netherlands/GE-RIVM-10095/2020|EPI ISL 547461|B.1|Netherlands|2020-03-10	Europe|hCoV-19/England/ALDP-955319/2020|EPI ISL 553553|B.1|United Kingdom|2020-06-12	0.0001343188	Europe
Europe|hCoV-19/Sweden/20-08129/2020|EPI ISL 454444|B.1.1|Sweden|2020-03-10	Europe|hCoV-19/England/ALDP-955319/2020|EPI ISL 553553|B.1|United Kingdom|2020-06-12	0.0002686717	Europe
Europe|hCoV-19/Germany/NW-HHU-14/2020|EPI ISL 417459|B.3|Germany|2020-03-11	Europe|hCoV-19/England/ALDP-955319/2020|EPI ISL 553553|B.1|United Kingdom|2020-06-12	0.0003022562	Europe
Europe|hCoV-19/Greece/251 32400/2020|EPI ISL 437901|B.1.1|Greece|2020-03-11	Europe|hCoV-19/England/ALDP-955319/2020|EPI ISL 553553|B.1|United Kingdom|2020-06-12	0.0002350893	Europe
Europe|hCoV-19/England/201161462/2020|EPI ISL 464843|B.1.5|United Kingdom|2020-03-11	Europe|hCoV-19/England/ALDP-955319/2020|EPI ISL 553553|B.1|United Kingdom|2020-06-12	0.0001007346	Europe
Europe|hCoV-19/Scotland/CVR29/2020|EPI ISL 425758|B.1|United Kingdom|2020-03-11	Europe|hCoV-19/England/ALDP-955319/2020|EPI ISL 553553|B.1|United Kingdom|2020-06-12	0.0002350874	Europe
Europe|hCoV-19/France/GES-2720/2020|EPI ISL 420039|B.1.5|France|2020-03-12	Europe|hCoV-19/England/ALDP-955319/2020|EPI ISL 553553|B.1|United Kingdom|2020-06-12	0.0001343130	Europe
Europe|hCoV-19/Spain/AN-IBV-006080/2020|EPI ISL 510424|B.1.5|Spain|2020-03-12	Europe|hCoV-19/England/ALDP-955319/2020|EPI ISL 553553|B.1|United Kingdom|2020-06-12	0.0001679031	Europe
Europe|hCoV-19/England/201180001/2020|EPI ISL 464874|B.1.5|United Kingdom|2020-03-12	Europe|hCoV-19/England/ALDP-955319/2020|EPI ISL 553553|B.1|United Kingdom|2020-06-12	0.0001343130	Europe
Europe|hCoV-19/Netherlands/Utrecht 10038/2020|EPI ISL 454787|B.1.1.1|Netherlands|2020-03-12	Europe|hCoV-19/England/ALDP-955319/2020|EPI ISL 553553|B.1|United Kingdom|2020-06-12	0.0003694635	Europe
Europe|hCoV-19/Switzerland/BS-UHB-42189866/2020|EPI ISL 528055|B|Switzerland|2020-03-13	Europe|hCoV-19/England/ALDP-955319/2020|EPI ISL 553553|B.1|United Kingdom|2020-06-12	0.0002350672	Europe
Europe|hCoV-19/England/LOND-1260476/2020|EPI ISL 524665|A.2|United Kingdom|2020-03-13	Europe|hCoV-19/England/ALDP-955319/2020|EPI ISL 553553|B.1|United Kingdom|2020-06-12	0.0004702368	Europe
Europe|hCoV-19/Moldova/ChVir7768/2020|EPI ISL 523960|B.1.5|Moldova|2020-03-13	Europe|hCoV-19/England/ALDP-955319/2020|EPI ISL 553553|B.1|United Kingdom|2020-06-12	0.0001343188	Europe
Europe|hCoV-19/Scotland/CVR20/2020|EPI ISL 425730|B|United Kingdom|2020-03-13	Europe|hCoV-19/England/ALDP-955319/2020|EPI ISL 553553|B.1|United Kingdom|2020-06-12	0.0002350672	Europe
Europe|hCoV-19/Switzerland/GE-SNRCI-6852/2020|EPI ISL 548180|B.1.5|Switzerland|2020-03-14	Europe|hCoV-19/England/ALDP-955319/2020|EPI ISL 553553|B.1|United Kingdom|2020-06-12	0.0001007303	Europe
Europe|hCoV-19/France/ARA-08938/2020|EPI ISL 508876|B.1|France|2020-03-14	Europe|hCoV-19/England/ALDP-955319/2020|EPI ISL 553553|B.1|United Kingdom|2020-06-12	0.0001679017	Europe
Europe|hCoV-19/England/20119031304/2020|EPI ISL 465043|B.1|United Kingdom|2020-03-14	Europe|hCoV-19/England/ALDP-955319/2020|EPI ISL 553553|B.1|United Kingdom|2020-06-12	0.0001343130	Europe
Europe|hCoV-19/Switzerland/BS-UHB-42190622/2020|EPI ISL 528074|B.1|Switzerland|2020-03-14	Europe|hCoV-19/England/ALDP-955319/2020|EPI ISL 553553|B.1|United Kingdom|2020-06-12	0.0002350611	Europe
Europe|hCoV-19/Luxembourg/LNS0366116/2020|EPI ISL 419564|B.1.94|Luxembourg|2020-03-15	Europe|hCoV-19/England/ALDP-955319/2020|EPI ISL 553553|B.1|United Kingdom|2020-06-12	0.0002014910	Europe
Europe|hCoV-19/Spain/PV-IBV-001500/2020|EPI ISL 467152|B.1.5|Spain|2020-03-15	Europe|hCoV-19/England/ALDP-955319/2020|EPI ISL 553553|B.1|United Kingdom|2020-06-12	0.0000671511	Europe
Europe|hCoV-19/Switzerland/ZH-UZH-1000482983/2020|EPI ISL 508865|B.1|Switzerland|2020-03-15	Europe|hCoV-19/England/ALDP-955319/2020|EPI ISL 553553|B.1|United Kingdom|2020-06-12	0.0001678945	Europe
Europe|hCoV-19/England/LOND-124D0A8/2020|EPI ISL 507052|B.1.1|United Kingdom|2020-03-15	Europe|hCoV-19/England/ALDP-955319/2020|EPI ISL 553553|B.1|United Kingdom|2020-06-12	0.0002350833	Europe
Europe|hCoV-19/Switzerland/BS-UHB-42193780/2020|EPI ISL 528151|B.1.1|Switzerland|2020-03-16	Europe|hCoV-19/England/ALDP-955319/2020|EPI ISL 553553|B.1|United Kingdom|2020-06-12	0.0002686717	Europe
Europe|hCoV-19/Austria/CeMM0221/2020|EPI ISL 438055|B.1.5|Austria|2020-03-16	Europe|hCoV-19/England/ALDP-955319/2020|EPI ISL 553553|B.1|United Kingdom|2020-06-12	0.0000335741	Europe
Europe|hCoV-19/Spain/CT-IBV-003167/2020|EPI ISL 510263|B.1|Spain|2020-03-16	Europe|hCoV-19/England/ALDP-955319/2020|EPI ISL 553553|B.1|United Kingdom|2020-06-12	0.0001343154	Europe
Europe|hCoV-19/Spain/PV-IBV-001455/2020|EPI ISL 467145|B.1|Spain|2020-03-17	Europe|hCoV-19/England/ALDP-955319/2020|EPI ISL 553553|B.1|United Kingdom|2020-06-12	0.0001343038	Europe
Europe|hCoV-19/France/GES-2843/2020|EPI ISL 420045|B.1|France|2020-03-17	Europe|hCoV-19/England/ALDP-955319/2020|EPI ISL 553553|B.1|United Kingdom|2020-06-12	0.0003022588	Europe
Europe|hCoV-19/Luxembourg/LNS2299410/2020|EPI ISL 421745|B.1|Luxembourg|2020-03-17	Europe|hCoV-19/England/ALDP-955319/2020|EPI ISL 553553|B.1|United Kingdom|2020-06-12	0.0001678945	Europe
Europe|hCoV-19/Luxembourg/LNS3404815/2020|EPI ISL 421738|B.1|Luxembourg|2020-03-17	Europe|hCoV-19/England/ALDP-955319/2020|EPI ISL 553553|B.1|United Kingdom|2020-06-12	0.0002350773	Europe
Europe|hCoV-19/England/NORT-281797/2020|EPI ISL 488818|B.1.1|United Kingdom|2020-03-18	Europe|hCoV-19/England/ALDP-955319/2020|EPI ISL 553553|B.1|United Kingdom|2020-06-12	0.0002350934	Europe
Europe|hCoV-19/Poland/Wro-02/2020|EPI ISL 437625|A.2|Poland|2020-03-18	Europe|hCoV-19/England/ALDP-955319/2020|EPI ISL 553553|B.1|United Kingdom|2020-06-12	0.0004702368	Europe
Europe|hCoV-19/Luxembourg/LNS0158952/2020|EPI ISL 417534|B.1|Luxembourg|2020-03-18	Europe|hCoV-19/England/ALDP-955319/2020|EPI ISL 553553|B.1|United Kingdom|2020-06-12	0.0002014858	Europe
Europe|hCoV-19/Iceland/310/2020|EPI ISL 417639|B.1.5|Iceland|2020-03-18	Europe|hCoV-19/England/ALDP-955319/2020|EPI ISL 553553|B.1|United Kingdom|2020-06-12	0.0001343211	Europe
Europe|hCoV-19/Germany/BY-UHR-3ZK/2020|EPI ISL 513300|B.1|Germany|2020-03-19	Europe|hCoV-19/England/ALDP-955319/2020|EPI ISL 553553|B.1|United Kingdom|2020-06-12	0.0001679017	Europe
Europe|hCoV-19/England/EKHU-260EF54/2020|EPI ISL 501614|B.1|United Kingdom|2020-03-19	Europe|hCoV-19/England/ALDP-955319/2020|EPI ISL 553553|B.1|United Kingdom|2020-06-12	0.0001343188	Europe
Europe|hCoV-19/Luxembourg/LNS9984061/2020|EPI ISL 429724|B.1.5|Luxembourg|2020-03-19	Europe|hCoV-19/England/ALDP-955319/2020|EPI ISL 553553|B.1|United Kingdom|2020-06-12	0.0002350672	Europe
Europe|hCoV-19/England/20128000604/2020|EPI ISL 423918|A.2|United Kingdom|2020-03-19	Europe|hCoV-19/England/ALDP-955319/2020|EPI ISL 553553|B.1|United Kingdom|2020-06-12	0.0005710587	Europe
Europe|hCoV-19/England/LEED-2A8633/2020|EPI ISL 539131|B.1.1|United Kingdom|2020-03-20	Europe|hCoV-19/England/ALDP-955319/2020|EPI ISL 553553|B.1|United Kingdom|2020-06-12	0.0002350934	Europe
Europe|hCoV-19/France/IDF-3163/2020|EPI ISL 420058|B.1.356|France|2020-03-20	Europe|hCoV-19/England/ALDP-955319/2020|EPI ISL 553553|B.1|United Kingdom|2020-06-12	0.0002350712	Europe
Europe|hCoV-19/Spain/VC-FISABIO-79/2020|EPI ISL 425203|B.1|Spain|2020-03-20	Europe|hCoV-19/England/ALDP-955319/2020|EPI ISL 553553|B.1|United Kingdom|2020-06-12	0.0003022381	Europe
Europe|hCoV-19/Scotland/CVR278/2020|EPI ISL 433279|B.40|United Kingdom|2020-03-20	Europe|hCoV-19/England/ALDP-955319/2020|EPI ISL 553553|B.1|United Kingdom|2020-06-12	0.0004366627	Europe
Europe|hCoV-19/England/LIVE-A57AE/2020|EPI ISL 500150|B.1|United Kingdom|2020-03-21	Europe|hCoV-19/England/ALDP-955319/2020|EPI ISL 553553|B.1|United Kingdom|2020-06-12	0.0002014858	Europe
Europe|hCoV-19/Spain/NC-IBV-001416/2020|EPI ISL 452485|B.1.5|Spain|2020-03-21	Europe|hCoV-19/England/ALDP-955319/2020|EPI ISL 553553|B.1|United Kingdom|2020-06-12	0.0001007346	Europe
Europe|hCoV-19/France/IDF-3165/2020|EPI ISL 420059|B.1.5|France|2020-03-21	Europe|hCoV-19/England/ALDP-955319/2020|EPI ISL 553553|B.1|United Kingdom|2020-06-12	0.0001678988	Europe
Europe|hCoV-19/England/NORT-281894/2020|EPI ISL 488811|B.3|United Kingdom|2020-03-21	Europe|hCoV-19/England/ALDP-955319/2020|EPI ISL 553553|B.1|United Kingdom|2020-06-12	0.0004366552	Europe
Europe|hCoV-19/Spain/VC-FISABIO-110/2020|EPI ISL 436205|B.1.5|Spain|2020-03-22	Europe|hCoV-19/England/ALDP-955319/2020|EPI ISL 553553|B.1|United Kingdom|2020-06-12	0.0001007303	Europe
Europe|hCoV-19/Belgium/MT-0322411/2020|EPI ISL 462265|B.1.8|Belgium|2020-03-22	Europe|hCoV-19/England/ALDP-955319/2020|EPI ISL 553553|B.1|United Kingdom|2020-06-12	0.0002014823	Europe
Europe|hCoV-19/Switzerland/BS-UHB-42202147/2020|EPI ISL 528319|B.1.8|Switzerland|2020-03-22	Europe|hCoV-19/England/ALDP-955319/2020|EPI ISL 553553|B.1|United Kingdom|2020-06-12	0.0002014823	Europe
Europe|hCoV-19/Switzerland/GE-HUG-0636/2020|EPI ISL 429199|B.1|Switzerland|2020-03-22	Europe|hCoV-19/England/ALDP-955319/2020|EPI ISL 553553|B.1|United Kingdom|2020-06-12	0.0002014945	Europe
Europe|hCoV-19/Hungary/MBL-002/2020|EPI ISL 435420|B.1.5|Hungary|2020-03-23	Europe|hCoV-19/England/ALDP-955319/2020|EPI ISL 553553|B.1|United Kingdom|2020-06-12	0.0001007329	Europe
Europe|hCoV-19/Belgium/EBN-0323116/2020|EPI ISL 420373|B.1|Belgium|2020-03-23	Europe|hCoV-19/England/ALDP-955319/2020|EPI ISL 553553|B.1|United Kingdom|2020-06-12	0.0001678945	Europe
Europe|hCoV-19/France/ARA-12630/2020|EPI ISL 420613|B.1|France|2020-03-23	Europe|hCoV-19/England/ALDP-955319/2020|EPI ISL 553553|B.1|United Kingdom|2020-06-12	0.0002350874	Europe
Europe|hCoV-19/England/LOND-124D1C3/2020|EPI ISL 507064|B.3|United Kingdom|2020-03-23	Europe|hCoV-19/England/ALDP-955319/2020|EPI ISL 553553|B.1|United Kingdom|2020-06-12	0.0003022562	Europe
Europe|hCoV-19/England/LIVE-A9C14/2020|EPI ISL 517338|B.1|United Kingdom|2020-03-24	Europe|hCoV-19/England/ALDP-955319/2020|EPI ISL 553553|B.1|United Kingdom|2020-06-12	0.0002686810	Europe
Europe|hCoV-19/England/OXON-B3585/2020|EPI ISL 534867|B.1.1|United Kingdom|2020-03-24	Europe|hCoV-19/England/ALDP-955319/2020|EPI ISL 553553|B.1|United Kingdom|2020-06-12	0.0002350934	Europe
Europe|hCoV-19/Belgium/DME-0324135/2020|EPI ISL 420392|B.38|Belgium|2020-03-24	Europe|hCoV-19/England/ALDP-955319/2020|EPI ISL 553553|B.1|United Kingdom|2020-06-12	0.0004366627	Europe
Europe|hCoV-19/Belgium/MS-0324134/2020|EPI ISL 420391|B.1|Belgium|2020-03-24	Europe|hCoV-19/England/ALDP-955319/2020|EPI ISL 553553|B.1|United Kingdom|2020-06-12	0.0001679017	Europe
Europe|hCoV-19/England/SHEF-C050D/2020|EPI ISL 420233|B.1|United Kingdom|2020-03-25	Europe|hCoV-19/England/ALDP-955319/2020|EPI ISL 553553|B.1|United Kingdom|2020-06-12	0.0002014910	Europe
Europe|hCoV-19/England/NORT-284B89/2020|EPI ISL 488675|B.1.1.1|United Kingdom|2020-03-25	Europe|hCoV-19/England/ALDP-955319/2020|EPI ISL 553553|B.1|United Kingdom|2020-06-12	0.0003358754	Europe
Europe|hCoV-19/Belgium/UGent-8/2020|EPI ISL 425052|B.1.1.75|Belgium|2020-03-25	Europe|hCoV-19/England/ALDP-955319/2020|EPI ISL 553553|B.1|United Kingdom|2020-06-12	0.0003022614	Europe
Europe|hCoV-19/England/LIVE-A9054/2020|EPI ISL 517252|B.1.98|United Kingdom|2020-03-25	Europe|hCoV-19/England/ALDP-955319/2020|EPI ISL 553553|B.1|United Kingdom|2020-06-12	0.0001343130	Europe
Europe|hCoV-19/Spain/VC-FISABIO-551/2020|EPI ISL 447493|B.1|Spain|2020-03-26	Europe|hCoV-19/England/ALDP-955319/2020|EPI ISL 553553|B.1|United Kingdom|2020-06-12	0.0001007346	Europe
Europe|hCoV-19/Scotland/CVR752/2020|EPI ISL 433334|B.1|United Kingdom|2020-03-26	Europe|hCoV-19/England/ALDP-955319/2020|EPI ISL 553553|B.1|United Kingdom|2020-06-12	0.0002014858	Europe
Europe|hCoV-19/Belgium/RR-0326315/2020|EPI ISL 462169|B.1|Belgium|2020-03-26	Europe|hCoV-19/England/ALDP-955319/2020|EPI ISL 553553|B.1|United Kingdom|2020-06-12	0.0001679017	Europe
Europe|hCoV-19/Sweden/20-50482/2020|EPI ISL 475142|B.1|Sweden|2020-03-26	Europe|hCoV-19/England/ALDP-955319/2020|EPI ISL 553553|B.1|United Kingdom|2020-06-12	0.0002350914	Europe
Europe|hCoV-19/Hungary/SRC-00620/2020|EPI ISL 435416|B.3|Hungary|2020-03-27	Europe|hCoV-19/England/ALDP-955319/2020|EPI ISL 553553|B.1|United Kingdom|2020-06-12	0.0005038952	Europe
Europe|hCoV-19/England/SHEF-C0321/2020|EPI ISL 420181|B.1.1.1|United Kingdom|2020-03-27	Europe|hCoV-19/England/ALDP-955319/2020|EPI ISL 553553|B.1|United Kingdom|2020-06-12	0.0003358754	Europe
Europe|hCoV-19/Austria/CeMM0572/2020|EPI ISL 475921|B.1.160.1|Austria|2020-03-27	Europe|hCoV-19/England/ALDP-955319/2020|EPI ISL 553553|B.1|United Kingdom|2020-06-12	0.0002686810	Europe
Europe|hCoV-19/Scotland/EDB283/2020|EPI ISL 425963|B.1.147|United Kingdom|2020-03-27	Europe|hCoV-19/England/ALDP-955319/2020|EPI ISL 553553|B.1|United Kingdom|2020-06-12	0.0001343130	Europe
Europe|hCoV-19/Scotland/EDB328/2020|EPI ISL 433198|B|United Kingdom|2020-03-28	Europe|hCoV-19/England/ALDP-955319/2020|EPI ISL 553553|B.1|United Kingdom|2020-06-12	0.0002350672	Europe
Europe|hCoV-19/England/SHEF-C028E/2020|EPI ISL 420194|B.1.1|United Kingdom|2020-03-28	Europe|hCoV-19/England/ALDP-955319/2020|EPI ISL 553553|B.1|United Kingdom|2020-06-12	0.0002350833	Europe
Europe|hCoV-19/Iceland/568/2020|EPI ISL 424588|B.1.5|Iceland|2020-03-28	Europe|hCoV-19/England/ALDP-955319/2020|EPI ISL 553553|B.1|United Kingdom|2020-06-12	0.0001343188	Europe
Europe|hCoV-19/England/20144023004/2020|EPI ISL 465993|B.1.1|United Kingdom|2020-03-28	Europe|hCoV-19/England/ALDP-955319/2020|EPI ISL 553553|B.1|United Kingdom|2020-06-12	0.0003694699	Europe
Europe|hCoV-19/Belgium/Rega-0329245/2020|EPI ISL 458215|B.1|Belgium|2020-03-29	Europe|hCoV-19/England/ALDP-955319/2020|EPI ISL 553553|B.1|United Kingdom|2020-06-12	0.0002014910	Europe
Europe|hCoV-19/England/NORT-294F4E/2020|EPI ISL 488593|B.1.5|United Kingdom|2020-03-29	Europe|hCoV-19/England/ALDP-955319/2020|EPI ISL 553553|B.1|United Kingdom|2020-06-12	0.0000671523	Europe
Europe|hCoV-19/England/CAMB-74711/2020|EPI ISL 425327|B.1|United Kingdom|2020-03-29	Europe|hCoV-19/England/ALDP-955319/2020|EPI ISL 553553|B.1|United Kingdom|2020-06-12	0.0001343188	Europe
Europe|hCoV-19/Belgium/Rega-0329217/2020|EPI ISL 458187|B.1.1|Belgium|2020-03-29	Europe|hCoV-19/England/ALDP-955319/2020|EPI ISL 553553|B.1|United Kingdom|2020-06-12	0.0002686717	Europe
Europe|hCoV-19/England/CAMB-7375E/2020|EPI ISL 425232|B.1.1|United Kingdom|2020-03-30	Europe|hCoV-19/England/ALDP-955319/2020|EPI ISL 553553|B.1|United Kingdom|2020-06-12	0.0003022614	Europe
Europe|hCoV-19/France/CVL-8265/2020|EPI ISL 560570|B.1.1|France|2020-03-30	Europe|hCoV-19/England/ALDP-955319/2020|EPI ISL 553553|B.1|United Kingdom|2020-06-12	0.0003358753	Europe
Europe|hCoV-19/Scotland/EDB409/2020|EPI ISL 426001|B.40|United Kingdom|2020-03-30	Europe|hCoV-19/England/ALDP-955319/2020|EPI ISL 553553|B.1|United Kingdom|2020-06-12	0.0004366515	Europe
Europe|hCoV-19/Hungary/SRC-00827/2020|EPI ISL 435414|B.1|Hungary|2020-03-30	Europe|hCoV-19/England/ALDP-955319/2020|EPI ISL 553553|B.1|United Kingdom|2020-06-12	0.0002014910	Europe
Europe|hCoV-19/Scotland/EDB6724/2020|EPI ISL 491574|B|United Kingdom|2020-03-31	Europe|hCoV-19/England/ALDP-955319/2020|EPI ISL 553553|B.1|United Kingdom|2020-06-12	0.0003022711	Europe
Europe|hCoV-19/Belgium/ULG-10045/2020|EPI ISL 421212|B.1.1|Belgium|2020-03-31	Europe|hCoV-19/England/ALDP-955319/2020|EPI ISL 553553|B.1|United Kingdom|2020-06-12	0.0003022691	Europe
Europe|hCoV-19/Croatia/8U-S17new/2020|EPI ISL 454605|B.1|Croatia|2020-03-31	Europe|hCoV-19/England/ALDP-955319/2020|EPI ISL 553553|B.1|United Kingdom|2020-06-12	0.0002350773	Europe
Europe|hCoV-19/France/ARA-17410/2020|EPI ISL 509013|B.1.5|France|2020-03-31	Europe|hCoV-19/England/ALDP-955319/2020|EPI ISL 553553|B.1|United Kingdom|2020-06-12	0.0001678988	Europe
Europe|hCoV-19/Italy/PIE-SLL-NZ141/2020|EPI ISL 569881|B.1.1.1|Italy|2020-04-01	Europe|hCoV-19/England/ALDP-955319/2020|EPI ISL 553553|B.1|United Kingdom|2020-06-12	0.0004030690	Europe
Europe|hCoV-19/Scotland/CVR1377/2020|EPI ISL 433561|B|United Kingdom|2020-04-01	Europe|hCoV-19/England/ALDP-955319/2020|EPI ISL 553553|B.1|United Kingdom|2020-06-12	0.0004702772	Europe
Europe|hCoV-19/Luxembourg/LNS6969569/2020|EPI ISL 428943|B.1.94|Luxembourg|2020-04-01	Europe|hCoV-19/England/ALDP-955319/2020|EPI ISL 553553|B.1|United Kingdom|2020-06-12	0.0002014910	Europe
Europe|hCoV-19/England/NORT-29599A/2020|EPI ISL 488721|B.39|United Kingdom|2020-04-01	Europe|hCoV-19/England/ALDP-955319/2020|EPI ISL 553553|B.1|United Kingdom|2020-06-12	0.0004702610	Europe
Europe|hCoV-19/Belgium/DRR-0401366/2020|EPI ISL 462220|B.1|Belgium|2020-04-01	Europe|hCoV-19/England/ALDP-955319/2020|EPI ISL 553553|B.1|United Kingdom|2020-06-12	0.0002014910	Europe
Europe|hCoV-19/Sweden/20-08715/2020|EPI ISL 450836|B.1|Sweden|2020-04-02	Europe|hCoV-19/England/ALDP-955319/2020|EPI ISL 553553|B.1|United Kingdom|2020-06-12	0.0001343188	Europe
Europe|hCoV-19/Spain/VC-IBV-98003444/2020|EPI ISL 539253|B.1.1|Spain|2020-04-02	Europe|hCoV-19/England/ALDP-955319/2020|EPI ISL 553553|B.1|United Kingdom|2020-06-12	0.0004367039	Europe
Europe|hCoV-19/Scotland/EDB582/2020|EPI ISL 433204|B|United Kingdom|2020-04-02	Europe|hCoV-19/England/ALDP-955319/2020|EPI ISL 553553|B.1|United Kingdom|2020-06-12	0.0002686533	Europe
Europe|hCoV-19/Hungary/SRC-01136/2020|EPI ISL 435418|B.1.5|Hungary|2020-04-02	Europe|hCoV-19/England/ALDP-955319/2020|EPI ISL 553553|B.1|United Kingdom|2020-06-12	0.0001343165	Europe
Europe|hCoV-19/Luxembourg/LNS3702558/2020|EPI ISL 428945|B.1|Luxembourg|2020-04-03	Europe|hCoV-19/England/ALDP-955319/2020|EPI ISL 553553|B.1|United Kingdom|2020-06-12	0.0001343188	Europe
Europe|hCoV-19/Austria/Graz-MUG6/2020|EPI ISL 437202|B.1.160.1|Austria|2020-04-03	Europe|hCoV-19/England/ALDP-955319/2020|EPI ISL 553553|B.1|United Kingdom|2020-06-12	0.0003022718	Europe
Europe|hCoV-19/Scotland/EDB3032/2020|EPI ISL 489038|B.1.5|United Kingdom|2020-04-03	Europe|hCoV-19/England/ALDP-955319/2020|EPI ISL 553553|B.1|United Kingdom|2020-06-12	0.0002014875	Europe
Europe|hCoV-19/Wales/PHWC-2A03D/2020|EPI ISL 432237|B.1.1.1|United Kingdom|2020-04-03	Europe|hCoV-19/England/ALDP-955319/2020|EPI ISL 553553|B.1|United Kingdom|2020-06-12	0.0003694699	Europe
Europe|hCoV-19/England/BRIS-12FC15/2020|EPI ISL 492580|B.1.5|United Kingdom|2020-04-04	Europe|hCoV-19/England/ALDP-955319/2020|EPI ISL 553553|B.1|United Kingdom|2020-06-12	0.0000671523	Europe
Europe|hCoV-19/Belgium/ULG-10086/2020|EPI ISL 424644|B.1|Belgium|2020-04-04	Europe|hCoV-19/England/ALDP-955319/2020|EPI ISL 553553|B.1|United Kingdom|2020-06-12	0.0002014772	Europe
Europe|hCoV-19/England/BRIS-12FBCD/2020|EPI ISL 492636|B.1.1|United Kingdom|2020-04-04	Europe|hCoV-19/England/ALDP-955319/2020|EPI ISL 553553|B.1|United Kingdom|2020-06-12	0.0002350833	Europe
Europe|hCoV-19/Wales/PHWC-29DCE/2020|EPI ISL 432215|B.1.1|United Kingdom|2020-04-04	Europe|hCoV-19/England/ALDP-955319/2020|EPI ISL 553553|B.1|United Kingdom|2020-06-12	0.0003022691	Europe
Europe|hCoV-19/England/CAMB-786A7/2020|EPI ISL 433762|B.1|United Kingdom|2020-04-05	Europe|hCoV-19/England/ALDP-955319/2020|EPI ISL 553553|B.1|United Kingdom|2020-06-12	0.0002350813	Europe
Europe|hCoV-19/Austria/CeMM0532/2020|EPI ISL 475897|B.1|Austria|2020-04-05	Europe|hCoV-19/England/ALDP-955319/2020|EPI ISL 553553|B.1|United Kingdom|2020-06-12	0.0002014910	Europe
Europe|hCoV-19/Scotland/EDB914/2020|EPI ISL 432877|B.1.5|United Kingdom|2020-04-05	Europe|hCoV-19/England/ALDP-955319/2020|EPI ISL 553553|B.1|United Kingdom|2020-06-12	0.0000671523	Europe
Europe|hCoV-19/Belgium/ULG-10057/2020|EPI ISL 424654|B.1.1|Belgium|2020-04-05	Europe|hCoV-19/England/ALDP-955319/2020|EPI ISL 553553|B.1|United Kingdom|2020-06-12	0.0002014962	Europe
Europe|hCoV-19/England/OXON-AFB4E/2020|EPI ISL 478807|B.1|United Kingdom|2020-04-06	Europe|hCoV-19/England/ALDP-955319/2020|EPI ISL 553553|B.1|United Kingdom|2020-06-12	0.0003358609	Europe
Europe|hCoV-19/Austria/CeMM0351/2020|EPI ISL 475810|B.1|Austria|2020-04-06	Europe|hCoV-19/England/ALDP-955319/2020|EPI ISL 553553|B.1|United Kingdom|2020-06-12	0.0002350873	Europe
Europe|hCoV-19/Scotland/EDB1062/2020|EPI ISL 433379|B.1.147|United Kingdom|2020-04-06	Europe|hCoV-19/England/ALDP-955319/2020|EPI ISL 553553|B.1|United Kingdom|2020-06-12	0.0001343130	Europe
Europe|hCoV-19/England/OXON-AC631/2020|EPI ISL 448470|B.1.1|United Kingdom|2020-04-06	Europe|hCoV-19/England/ALDP-955319/2020|EPI ISL 553553|B.1|United Kingdom|2020-06-12	0.0003022743	Europe
Europe|hCoV-19/England/LOND-124D2FD/2020|EPI ISL 507082|B.3|United Kingdom|2020-04-07	Europe|hCoV-19/England/ALDP-955319/2020|EPI ISL 553553|B.1|United Kingdom|2020-06-12	0.0004366664	Europe
Europe|hCoV-19/England/OXON-B389B/2020|EPI ISL 534892|B.1.1|United Kingdom|2020-04-07	Europe|hCoV-19/England/ALDP-955319/2020|EPI ISL 553553|B.1|United Kingdom|2020-06-12	0.0002686901	Europe
Europe|hCoV-19/Wales/PHWC-2A932/2020|EPI ISL 445638|B.1.1.1|United Kingdom|2020-04-07	Europe|hCoV-19/England/ALDP-955319/2020|EPI ISL 553553|B.1|United Kingdom|2020-06-12	0.0003694857	Europe
Europe|hCoV-19/Spain/PV-IBV-004274/2020|EPI ISL 510393|B.1.1|Spain|2020-04-07	Europe|hCoV-19/England/ALDP-955319/2020|EPI ISL 553553|B.1|United Kingdom|2020-06-12	0.0002686717	Europe
Europe|hCoV-19/Bosnia and Herzegovina/04-Sarajevo/2020|EPI ISL 467300|B.1|Bosnia and Herzegovina|2020-04-08	Europe|hCoV-19/England/ALDP-955319/2020|EPI ISL 553553|B.1|United Kingdom|2020-06-12	0.0003022666	Europe
Europe|hCoV-19/Wales/PHWC-2B1FD/2020|EPI ISL 432246|B.1.1|United Kingdom|2020-04-08	Europe|hCoV-19/England/ALDP-955319/2020|EPI ISL 553553|B.1|United Kingdom|2020-06-12	0.0002014962	Europe
Europe|hCoV-19/Scotland/EDB1105/2020|EPI ISL 433396|B.1.5|United Kingdom|2020-04-08	Europe|hCoV-19/England/ALDP-955319/2020|EPI ISL 553553|B.1|United Kingdom|2020-06-12	0.0001007303	Europe
Europe|hCoV-19/England/NORW-E82CC/2020|EPI ISL 449136|B.1.1|United Kingdom|2020-04-08	Europe|hCoV-19/England/ALDP-955319/2020|EPI ISL 553553|B.1|United Kingdom|2020-06-12	0.0002350833	Europe
Europe|hCoV-19/England/CAMB-7F85F/2020|EPI ISL 470478|B.1.178|United Kingdom|2020-04-09	Europe|hCoV-19/England/ALDP-955319/2020|EPI ISL 553553|B.1|United Kingdom|2020-06-12	0.0001681147	Europe
Europe|hCoV-19/England/LEED-2A9FFB/2020|EPI ISL 538767|B.1|United Kingdom|2020-04-09	Europe|hCoV-19/England/ALDP-955319/2020|EPI ISL 553553|B.1|United Kingdom|2020-06-12	0.0002350652	Europe
Europe|hCoV-19/England/SHEF-D0CF6/2020|EPI ISL 442479|B.1.5|United Kingdom|2020-04-09	Europe|hCoV-19/England/ALDP-955319/2020|EPI ISL 553553|B.1|United Kingdom|2020-06-12	0.0001678988	Europe
Europe|hCoV-19/Spain/AN-IBV-98001689/2020|EPI ISL 538128|B.1.5|Spain|2020-04-09	Europe|hCoV-19/England/ALDP-955319/2020|EPI ISL 553553|B.1|United Kingdom|2020-06-12	0.0001343154	Europe
Europe|hCoV-19/Scotland/EDB3424/2020|EPI ISL 487826|B.1.5|United Kingdom|2020-04-10	Europe|hCoV-19/England/ALDP-955319/2020|EPI ISL 553553|B.1|United Kingdom|2020-06-12	0.0001678945	Europe
Europe|hCoV-19/England/EXET-1363DA/2020|EPI ISL 457225|B.1.1|United Kingdom|2020-04-10	Europe|hCoV-19/England/ALDP-955319/2020|EPI ISL 553553|B.1|United Kingdom|2020-06-12	0.0002686786	Europe
Europe|hCoV-19/Russia/StPetersburg-RII5029S/2020|EPI ISL 430085|B.1.1|Russia|2020-04-10	Europe|hCoV-19/England/ALDP-955319/2020|EPI ISL 553553|B.1|United Kingdom|2020-06-12	0.0002686717	Europe
Europe|hCoV-19/Russia/StPetersburg-RII5244S/2020|EPI ISL 430090|B.1.5|Russia|2020-04-10	Europe|hCoV-19/England/ALDP-955319/2020|EPI ISL 553553|B.1|United Kingdom|2020-06-12	0.0001007303	Europe
Europe|hCoV-19/Italy/APU-UniMI-5409/2020|EPI ISL 525560|B.1.1|Italy|2020-04-11	Europe|hCoV-19/England/ALDP-955319/2020|EPI ISL 553553|B.1|United Kingdom|2020-06-12	0.0002686717	Europe
Europe|hCoV-19/Belgium/rega-0411472/2020|EPI ISL 476982|B.1.1|Belgium|2020-04-11	Europe|hCoV-19/England/ALDP-955319/2020|EPI ISL 553553|B.1|United Kingdom|2020-06-12	0.0002686717	Europe
Europe|hCoV-19/England/BRIS-130419/2020|EPI ISL 492712|B.1.1.8|United Kingdom|2020-04-11	Europe|hCoV-19/England/ALDP-955319/2020|EPI ISL 553553|B.1|United Kingdom|2020-06-12	0.0003022614	Europe
Europe|hCoV-19/England/BRIS-130446/2020|EPI ISL 492543|B.1|United Kingdom|2020-04-11	Europe|hCoV-19/England/ALDP-955319/2020|EPI ISL 553553|B.1|United Kingdom|2020-06-12	0.0002350813	Europe
Europe|hCoV-19/England/LEED-2A974E/2020|EPI ISL 538752|B.1|United Kingdom|2020-04-12	Europe|hCoV-19/England/ALDP-955319/2020|EPI ISL 553553|B.1|United Kingdom|2020-06-12	0.0001678902	Europe
Europe|hCoV-19/England/BRIS-130622/2020|EPI ISL 492680|B.52|United Kingdom|2020-04-12	Europe|hCoV-19/England/ALDP-955319/2020|EPI ISL 553553|B.1|United Kingdom|2020-06-12	0.0004702882	Europe
Europe|hCoV-19/Scotland/EDB1526/2020|EPI ISL 433072|B.1.5|United Kingdom|2020-04-12	Europe|hCoV-19/England/ALDP-955319/2020|EPI ISL 553553|B.1|United Kingdom|2020-06-12	0.0001007303	Europe
Europe|hCoV-19/Wales/PHWC-3159E/2020|EPI ISL 446464|B.1.1|United Kingdom|2020-04-12	Europe|hCoV-19/England/ALDP-955319/2020|EPI ISL 553553|B.1|United Kingdom|2020-06-12	0.0002686786	Europe
Europe|hCoV-19/Scotland/EDB3543/2020|EPI ISL 487972|B|United Kingdom|2020-04-13	Europe|hCoV-19/England/ALDP-955319/2020|EPI ISL 553553|B.1|United Kingdom|2020-06-12	0.0003694604	Europe
Europe|hCoV-19/Russia/StPetersburg-RII5942S/2020|EPI ISL 430099|B.1.5|Russia|2020-04-13	Europe|hCoV-19/England/ALDP-955319/2020|EPI ISL 553553|B.1|United Kingdom|2020-06-12	0.0000671523	Europe
Europe|hCoV-19/England/PORT-2D183B/2020|EPI ISL 484423|B.1|United Kingdom|2020-04-13	Europe|hCoV-19/England/ALDP-955319/2020|EPI ISL 553553|B.1|United Kingdom|2020-06-12	0.0001679017	Europe
Europe|hCoV-19/Wales/PHWC-2B746/2020|EPI ISL 445755|B.1|United Kingdom|2020-04-13	Europe|hCoV-19/England/ALDP-955319/2020|EPI ISL 553553|B.1|United Kingdom|2020-06-12	0.0002014823	Europe
Europe|hCoV-19/Sweden/20-07243/2020|EPI ISL 445232|B.1|Sweden|2020-04-14	Europe|hCoV-19/England/ALDP-955319/2020|EPI ISL 553553|B.1|United Kingdom|2020-06-12	0.0002350813	Europe
Europe|hCoV-19/Russia/Moscow-GCBL3/2020|EPI ISL 436717|B.1.1|Russia|2020-04-14	Europe|hCoV-19/England/ALDP-955319/2020|EPI ISL 553553|B.1|United Kingdom|2020-06-12	0.0003694857	Europe
Europe|hCoV-19/Denmark/ALAB-HH-163/2020|EPI ISL 452035|B.1.1.1|Denmark|2020-04-14	Europe|hCoV-19/England/ALDP-955319/2020|EPI ISL 553553|B.1|United Kingdom|2020-06-12	0.0003358609	Europe
Europe|hCoV-19/England/OXON-B2076/2020|EPI ISL 479110|B.1.1.273|United Kingdom|2020-04-14	Europe|hCoV-19/England/ALDP-955319/2020|EPI ISL 553553|B.1|United Kingdom|2020-06-12	0.0003022873	Europe
Europe|hCoV-19/Russia/StPetersburg-RII6065S/2020|EPI ISL 430110|B.1.1|Russia|2020-04-15	Europe|hCoV-19/England/ALDP-955319/2020|EPI ISL 553553|B.1|United Kingdom|2020-06-12	0.0002014962	Europe
Europe|hCoV-19/Russia/StPetersburg-RII6055S/2020|EPI ISL 430105|B.1|Russia|2020-04-15	Europe|hCoV-19/England/ALDP-955319/2020|EPI ISL 553553|B.1|United Kingdom|2020-06-12	0.0001343188	Europe
Europe|hCoV-19/Scotland/CVR2498/2020|EPI ISL 477957|B.1|United Kingdom|2020-04-15	Europe|hCoV-19/England/ALDP-955319/2020|EPI ISL 553553|B.1|United Kingdom|2020-06-12	0.0001679017	Europe
Europe|hCoV-19/Sweden/20-07382/2020|EPI ISL 475540|B.1.1|Sweden|2020-04-15	Europe|hCoV-19/England/ALDP-955319/2020|EPI ISL 553553|B.1|United Kingdom|2020-06-12	0.0002686855	Europe
Europe|hCoV-19/England/OXON-AFA50/2020|EPI ISL 478799|B.1.1|United Kingdom|2020-04-16	Europe|hCoV-19/England/ALDP-955319/2020|EPI ISL 553553|B.1|United Kingdom|2020-06-12	0.0002350893	Europe
Europe|hCoV-19/England/BRIS-128177/2020|EPI ISL 469581|B.1|United Kingdom|2020-04-16	Europe|hCoV-19/England/ALDP-955319/2020|EPI ISL 553553|B.1|United Kingdom|2020-06-12	0.0002014858	Europe
Europe|hCoV-19/England/LOND-D8AE5/2020|EPI ISL 492760|B.1|United Kingdom|2020-04-16	Europe|hCoV-19/England/ALDP-955319/2020|EPI ISL 553553|B.1|United Kingdom|2020-06-12	0.0002686879	Europe
Europe|hCoV-19/Scotland/CVR2647/2020|EPI ISL 473528|B.1.222|United Kingdom|2020-04-16	Europe|hCoV-19/England/ALDP-955319/2020|EPI ISL 553553|B.1|United Kingdom|2020-06-12	0.0001679089	Europe
Europe|hCoV-19/England/EXET-135FD7/2020|EPI ISL 457187|B.1.1|United Kingdom|2020-04-17	Europe|hCoV-19/England/ALDP-955319/2020|EPI ISL 553553|B.1|United Kingdom|2020-06-12	0.0002351841	Europe
Europe|hCoV-19/Scotland/CVR2684/2020|EPI ISL 484638|B.1.1|United Kingdom|2020-04-17	Europe|hCoV-19/England/ALDP-955319/2020|EPI ISL 553553|B.1|United Kingdom|2020-06-12	0.0002686832	Europe
Europe|hCoV-19/England/20169006104/2020|EPI ISL 465186|B.1.1|United Kingdom|2020-04-17	Europe|hCoV-19/England/ALDP-955319/2020|EPI ISL 553553|B.1|United Kingdom|2020-06-12	0.0002350934	Europe
Europe|hCoV-19/Scotland/CVR2683/2020|EPI ISL 484637|B.1.1|United Kingdom|2020-04-17	Europe|hCoV-19/England/ALDP-955319/2020|EPI ISL 553553|B.1|United Kingdom|2020-06-12	0.0003694857	Europe
Europe|hCoV-19/England/BRIS-12CBDF/2020|EPI ISL 481818|B.1.1|United Kingdom|2020-04-18	Europe|hCoV-19/England/ALDP-955319/2020|EPI ISL 553553|B.1|United Kingdom|2020-06-12	0.0003022743	Europe
Europe|hCoV-19/England/OXON-B23D7/2020|EPI ISL 479140|B.1.1|United Kingdom|2020-04-18	Europe|hCoV-19/England/ALDP-955319/2020|EPI ISL 553553|B.1|United Kingdom|2020-06-12	0.0002350833	Europe
Europe|hCoV-19/England/OXON-B00F0/2020|EPI ISL 478855|B.1.1.220|United Kingdom|2020-04-18	Europe|hCoV-19/England/ALDP-955319/2020|EPI ISL 553553|B.1|United Kingdom|2020-06-12	0.0003358667	Europe
Europe|hCoV-19/England/NORT-28B1F9/2020|EPI ISL 469302|B.1.1|United Kingdom|2020-04-18	Europe|hCoV-19/England/ALDP-955319/2020|EPI ISL 553553|B.1|United Kingdom|2020-06-12	0.0002351604	Europe
Europe|hCoV-19/England/OXON-B0AF2/2020|EPI ISL 478936|B.1.1|United Kingdom|2020-04-19	Europe|hCoV-19/England/ALDP-955319/2020|EPI ISL 553553|B.1|United Kingdom|2020-06-12	0.0002350833	Europe
Europe|hCoV-19/Wales/PHWC-160270/2020|EPI ISL 472913|B.31|United Kingdom|2020-04-19	Europe|hCoV-19/England/ALDP-955319/2020|EPI ISL 553553|B.1|United Kingdom|2020-06-12	0.0005374845	Europe
Europe|hCoV-19/England/OXON-B2717/2020|EPI ISL 479170|B.1.5|United Kingdom|2020-04-19	Europe|hCoV-19/England/ALDP-955319/2020|EPI ISL 553553|B.1|United Kingdom|2020-06-12	0.0001343130	Europe
Europe|hCoV-19/England/BRIS-12DF87/2020|EPI ISL 481977|B.1.1|United Kingdom|2020-04-19	Europe|hCoV-19/England/ALDP-955319/2020|EPI ISL 553553|B.1|United Kingdom|2020-06-12	0.0003694699	Europe
Europe|hCoV-19/England/CAMB-1AB297/2020|EPI ISL 470118|B.1.1|United Kingdom|2020-04-20	Europe|hCoV-19/England/ALDP-955319/2020|EPI ISL 553553|B.1|United Kingdom|2020-06-12	0.0003022691	Europe
Europe|hCoV-19/Scotland/CVR2782/2020|EPI ISL 473563|B.1|United Kingdom|2020-04-20	Europe|hCoV-19/England/ALDP-955319/2020|EPI ISL 553553|B.1|United Kingdom|2020-06-12	0.0001007346	Europe
Europe|hCoV-19/England/BRIS-12E548/2020|EPI ISL 488304|B|United Kingdom|2020-04-20	Europe|hCoV-19/England/ALDP-955319/2020|EPI ISL 553553|B.1|United Kingdom|2020-06-12	0.0003359006	Europe
Europe|hCoV-19/England/BRIS-12ED7D/2020|EPI ISL 488263|B.1.1.8|United Kingdom|2020-04-20	Europe|hCoV-19/England/ALDP-955319/2020|EPI ISL 553553|B.1|United Kingdom|2020-06-12	0.0003022614	Europe
Europe|hCoV-19/Hungary/UD-10168/2020|EPI ISL 477008|B.1|Hungary|2020-04-21	Europe|hCoV-19/England/ALDP-955319/2020|EPI ISL 553553|B.1|United Kingdom|2020-06-12	0.0002350773	Europe
Europe|hCoV-19/Scotland/CVR2808/2020|EPI ISL 473575|B.1.1.20|United Kingdom|2020-04-21	Europe|hCoV-19/England/ALDP-955319/2020|EPI ISL 553553|B.1|United Kingdom|2020-06-12	0.0003022821	Europe
Europe|hCoV-19/England/201720576/2020|EPI ISL 526755|B.1.1|United Kingdom|2020-04-21	Europe|hCoV-19/England/ALDP-955319/2020|EPI ISL 553553|B.1|United Kingdom|2020-06-12	0.0002350833	Europe
Europe|hCoV-19/England/NORW-E6E42/2020|EPI ISL 448983|B.1.75|United Kingdom|2020-04-21	Europe|hCoV-19/England/ALDP-955319/2020|EPI ISL 553553|B.1|United Kingdom|2020-06-12	0.0002350712	Europe
Europe|hCoV-19/England/EXET-13705A/2020|EPI ISL 471946|B.1.98|United Kingdom|2020-04-22	Europe|hCoV-19/England/ALDP-955319/2020|EPI ISL 553553|B.1|United Kingdom|2020-06-12	0.0001678945	Europe
Europe|hCoV-19/England/SHEF-D1F65/2020|EPI ISL 453769|B.1.1|United Kingdom|2020-04-22	Europe|hCoV-19/England/ALDP-955319/2020|EPI ISL 553553|B.1|United Kingdom|2020-06-12	0.0002350833	Europe
Europe|hCoV-19/Scotland/EDB2403/2020|EPI ISL 439200|B.1|United Kingdom|2020-04-22	Europe|hCoV-19/England/ALDP-955319/2020|EPI ISL 553553|B.1|United Kingdom|2020-06-12	0.0001679017	Europe
Europe|hCoV-19/England/NORW-E960B/2020|EPI ISL 448322|B.1.1|United Kingdom|2020-04-22	Europe|hCoV-19/England/ALDP-955319/2020|EPI ISL 553553|B.1|United Kingdom|2020-06-12	0.0002350893	Europe
Europe|hCoV-19/England/PORT-2D0F64/2020|EPI ISL 475310|B.1.1|United Kingdom|2020-04-23	Europe|hCoV-19/England/ALDP-955319/2020|EPI ISL 553553|B.1|United Kingdom|2020-06-12	0.0002350833	Europe
Europe|hCoV-19/England/OXON-B12EA/2020|EPI ISL 479003|B.1.1|United Kingdom|2020-04-23	Europe|hCoV-19/England/ALDP-955319/2020|EPI ISL 553553|B.1|United Kingdom|2020-06-12	0.0002686717	Europe
Europe|hCoV-19/France/GES-8524/2020|EPI ISL 560586|B.1|France|2020-04-23	Europe|hCoV-19/England/ALDP-955319/2020|EPI ISL 553553|B.1|United Kingdom|2020-06-12	0.0002686694	Europe
Europe|hCoV-19/England/SHEF-C3C7E/2020|EPI ISL 453707|B.1.1.1|United Kingdom|2020-04-23	Europe|hCoV-19/England/ALDP-955319/2020|EPI ISL 553553|B.1|United Kingdom|2020-06-12	0.0003358754	Europe
Europe|hCoV-19/England/NORT-297A59/2020|EPI ISL 488114|B.1|United Kingdom|2020-04-24	Europe|hCoV-19/England/ALDP-955319/2020|EPI ISL 553553|B.1|United Kingdom|2020-06-12	0.0002014823	Europe
Europe|hCoV-19/England/BRIS-12CEA9/2020|EPI ISL 481939|B.1.1|United Kingdom|2020-04-24	Europe|hCoV-19/England/ALDP-955319/2020|EPI ISL 553553|B.1|United Kingdom|2020-06-12	0.0003022743	Europe
Europe|hCoV-19/England/20179043604/2020|EPI ISL 527346|B.1.5|United Kingdom|2020-04-24	Europe|hCoV-19/England/ALDP-955319/2020|EPI ISL 553553|B.1|United Kingdom|2020-06-12	0.0002014823	Europe
Europe|hCoV-19/England/OXON-B1AE2/2020|EPI ISL 479071|B.1.1|United Kingdom|2020-04-24	Europe|hCoV-19/England/ALDP-955319/2020|EPI ISL 553553|B.1|United Kingdom|2020-06-12	0.0002686786	Europe
Europe|hCoV-19/England/OXON-B3558/2020|EPI ISL 534866|B.1.1.10|United Kingdom|2020-04-25	Europe|hCoV-19/England/ALDP-955319/2020|EPI ISL 553553|B.1|United Kingdom|2020-06-12	0.0003694912	Europe
Europe|hCoV-19/England/BRIS-12D109/2020|EPI ISL 481920|B.3|United Kingdom|2020-04-25	Europe|hCoV-19/England/ALDP-955319/2020|EPI ISL 553553|B.1|United Kingdom|2020-06-12	0.0004366552	Europe
Europe|hCoV-19/Scotland/EDB2620/2020|EPI ISL 439244|B.1.1.4|United Kingdom|2020-04-25	Europe|hCoV-19/England/ALDP-955319/2020|EPI ISL 553553|B.1|United Kingdom|2020-06-12	0.0003022691	Europe
Europe|hCoV-19/England/NORW-E9085/2020|EPI ISL 453580|B.1.5|United Kingdom|2020-04-25	Europe|hCoV-19/England/ALDP-955319/2020|EPI ISL 553553|B.1|United Kingdom|2020-06-12	0.0001007303	Europe
Europe|hCoV-19/England/CAMB-1ADD94/2020|EPI ISL 459459|B.1.5|United Kingdom|2020-04-26	Europe|hCoV-19/England/ALDP-955319/2020|EPI ISL 553553|B.1|United Kingdom|2020-06-12	0.0001007303	Europe
Europe|hCoV-19/Bulgaria/16/2020|EPI ISL 480299|B.1.1|Bulgaria|2020-04-26	Europe|hCoV-19/England/ALDP-955319/2020|EPI ISL 553553|B.1|United Kingdom|2020-06-12	0.0002686832	Europe
Europe|hCoV-19/Russia/StPetersburg-RII10128S/2020|EPI ISL 507225|B.1.5|Russia|2020-04-26	Europe|hCoV-19/England/ALDP-955319/2020|EPI ISL 553553|B.1|United Kingdom|2020-06-12	0.0001343188	Europe
Europe|hCoV-19/Russia/SPE-RII-10152V/2020|EPI ISL 523995|B.1|Russia|2020-04-26	Europe|hCoV-19/England/ALDP-955319/2020|EPI ISL 553553|B.1|United Kingdom|2020-06-12	0.0002014858	Europe
Europe|hCoV-19/England/OXON-B4724/2020|EPI ISL 534970|B.1.1|United Kingdom|2020-04-27	Europe|hCoV-19/England/ALDP-955319/2020|EPI ISL 553553|B.1|United Kingdom|2020-06-12	0.0003022743	Europe
Europe|hCoV-19/Bucuresti/ChVir7244/2020|EPI ISL 467778|B.1.5|Romania|2020-04-27	Europe|hCoV-19/England/ALDP-955319/2020|EPI ISL 553553|B.1|United Kingdom|2020-06-12	0.0002014858	Europe
Europe|hCoV-19/England/BRIS-1853E90/2020|EPI ISL 492270|B.1.1|United Kingdom|2020-04-27	Europe|hCoV-19/England/ALDP-955319/2020|EPI ISL 553553|B.1|United Kingdom|2020-06-12	0.0003358523	Europe
Europe|hCoV-19/Sweden/20-51023/2020|EPI ISL 450830|B.1.1.64|Sweden|2020-04-27	Europe|hCoV-19/England/ALDP-955319/2020|EPI ISL 553553|B.1|United Kingdom|2020-06-12	0.0002350934	Europe
Europe|hCoV-19/Northern Ireland/NIRE-FCE85/2020|EPI ISL 489231|B.1.1|United Kingdom|2020-04-28	Europe|hCoV-19/England/ALDP-955319/2020|EPI ISL 553553|B.1|United Kingdom|2020-06-12	0.0003023353	Europe
Europe|hCoV-19/Scotland/CVR3251/2020|EPI ISL 449258|B.1.1.1|United Kingdom|2020-04-28	Europe|hCoV-19/England/ALDP-955319/2020|EPI ISL 553553|B.1|United Kingdom|2020-06-12	0.0003358609	Europe
Europe|hCoV-19/Denmark/ALAB-HH-227/2020|EPI ISL 452075|B.1|Denmark|2020-04-28	Europe|hCoV-19/England/ALDP-955319/2020|EPI ISL 553553|B.1|United Kingdom|2020-06-12	0.0003358581	Europe
Europe|hCoV-19/Northern Ireland/NIRE-101253/2020|EPI ISL 482115|B.1|United Kingdom|2020-04-28	Europe|hCoV-19/England/ALDP-955319/2020|EPI ISL 553553|B.1|United Kingdom|2020-06-12	0.0002686810	Europe
Europe|hCoV-19/England/CAMB-1AE908/2020|EPI ISL 524587|B.1.1.1|United Kingdom|2020-04-29	Europe|hCoV-19/England/ALDP-955319/2020|EPI ISL 553553|B.1|United Kingdom|2020-06-12	0.0004702408	Europe
Europe|hCoV-19/England/CAMB-1AEA50/2020|EPI ISL 524603|B|United Kingdom|2020-04-29	Europe|hCoV-19/England/ALDP-955319/2020|EPI ISL 553553|B.1|United Kingdom|2020-06-12	0.0006383265	Europe
Europe|hCoV-19/Bosnia and Herzegovina/02-Banja Luka/2020|EPI ISL 462990|B.1.1|Bosnia and Herzegovina|2020-04-29	Europe|hCoV-19/England/ALDP-955319/2020|EPI ISL 553553|B.1|United Kingdom|2020-06-12	0.0006719930	Europe
Europe|hCoV-19/England/NORT-297F2D/2020|EPI ISL 488153|B.1.1|United Kingdom|2020-04-29	Europe|hCoV-19/England/ALDP-955319/2020|EPI ISL 553553|B.1|United Kingdom|2020-06-12	0.0003358812	Europe
Europe|hCoV-19/Belgium/UGent-140/2020|EPI ISL 481231|B.1|Belgium|2020-04-29	Europe|hCoV-19/England/ALDP-955319/2020|EPI ISL 553553|B.1|United Kingdom|2020-06-12	0.0002350833	Europe
Europe|hCoV-19/England/NORW-E9C54/2020|EPI ISL 448357|B.1|United Kingdom|2020-04-30	Europe|hCoV-19/England/ALDP-955319/2020|EPI ISL 553553|B.1|United Kingdom|2020-06-12	0.0002350712	Europe
Europe|hCoV-19/England/WSFT-25C0DA0/2020|EPI ISL 492909|B.1.1.71|United Kingdom|2020-04-30	Europe|hCoV-19/England/ALDP-955319/2020|EPI ISL 553553|B.1|United Kingdom|2020-06-12	0.0003022614	Europe
Europe|hCoV-19/England/NORW-EAF4B/2020|EPI ISL 457395|B|United Kingdom|2020-04-30	Europe|hCoV-19/England/ALDP-955319/2020|EPI ISL 553553|B.1|United Kingdom|2020-06-12	0.0004030510	Europe
Europe|hCoV-19/England/NORW-EAF69/2020|EPI ISL 457397|B|United Kingdom|2020-04-30	Europe|hCoV-19/England/ALDP-955319/2020|EPI ISL 553553|B.1|United Kingdom|2020-06-12	0.0004702570	Europe
Europe|hCoV-19/England/NORW-E9CEB/2020|EPI ISL 448360|B.1.1.64|United Kingdom|2020-04-30	Europe|hCoV-19/England/ALDP-955319/2020|EPI ISL 553553|B.1|United Kingdom|2020-06-12	0.0003358812	Europe
Europe|hCoV-19/England/NORW-EB52A/2020|EPI ISL 457440|B.1.1|United Kingdom|2020-05-01	Europe|hCoV-19/England/ALDP-955319/2020|EPI ISL 553553|B.1|United Kingdom|2020-06-12	0.0002686855	Europe
Europe|hCoV-19/England/NORW-EAE3F/2020|EPI ISL 457383|B.1.1.10|United Kingdom|2020-05-01	Europe|hCoV-19/England/ALDP-955319/2020|EPI ISL 553553|B.1|United Kingdom|2020-06-12	0.0002686832	Europe
Europe|hCoV-19/Scotland/EDB3892/2020|EPI ISL 439357|B.1.1.4|United Kingdom|2020-05-01	Europe|hCoV-19/England/ALDP-955319/2020|EPI ISL 553553|B.1|United Kingdom|2020-06-12	0.0003694699	Europe
Europe|hCoV-19/England/OXON-B2049/2020|EPI ISL 479108|B.1.1|United Kingdom|2020-05-01	Europe|hCoV-19/England/ALDP-955319/2020|EPI ISL 553553|B.1|United Kingdom|2020-06-12	0.0003022614	Europe
Europe|hCoV-19/England/NORW-E9EA9/2020|EPI ISL 448377|B.1|United Kingdom|2020-05-02	Europe|hCoV-19/England/ALDP-955319/2020|EPI ISL 553553|B.1|United Kingdom|2020-06-12	0.0002686901	Europe
Europe|hCoV-19/Northern Ireland/NIRE-106564/2020|EPI ISL 501050|B.1.1|United Kingdom|2020-05-02	Europe|hCoV-19/England/ALDP-955319/2020|EPI ISL 553553|B.1|United Kingdom|2020-06-12	0.0002350934	Europe
Europe|hCoV-19/England/OXON-B2CBE/2020|EPI ISL 534805|B.1.1|United Kingdom|2020-05-02	Europe|hCoV-19/England/ALDP-955319/2020|EPI ISL 553553|B.1|United Kingdom|2020-06-12	0.0002686832	Europe
Europe|hCoV-19/Northern Ireland/NIRE-10634C/2020|EPI ISL 501030|B.1|United Kingdom|2020-05-02	Europe|hCoV-19/England/ALDP-955319/2020|EPI ISL 553553|B.1|United Kingdom|2020-06-12	0.0002350813	Europe
Europe|hCoV-19/England/NORW-EB34E/2020|EPI ISL 457420|B.1.1|United Kingdom|2020-05-03	Europe|hCoV-19/England/ALDP-955319/2020|EPI ISL 553553|B.1|United Kingdom|2020-06-12	0.0002686786	Europe
Europe|hCoV-19/England/LIVE-9F26A/2020|EPI ISL 453441|B.1.1|United Kingdom|2020-05-03	Europe|hCoV-19/England/ALDP-955319/2020|EPI ISL 553553|B.1|United Kingdom|2020-06-12	0.0003358667	Europe
Europe|hCoV-19/England/OXON-B4D31/2020|EPI ISL 535009|B.1|United Kingdom|2020-05-03	Europe|hCoV-19/England/ALDP-955319/2020|EPI ISL 553553|B.1|United Kingdom|2020-06-12	0.0003694604	Europe
Europe|hCoV-19/England/NORW-E744F/2020|EPI ISL 449036|B.1.1|United Kingdom|2020-05-03	Europe|hCoV-19/England/ALDP-955319/2020|EPI ISL 553553|B.1|United Kingdom|2020-06-12	0.0003358667	Europe
Europe|hCoV-19/Sweden/20-51275/2020|EPI ISL 510821|B.1|Sweden|2020-05-04	Europe|hCoV-19/England/ALDP-955319/2020|EPI ISL 553553|B.1|United Kingdom|2020-06-12	0.0003022718	Europe
Europe|hCoV-19/England/BRIS-12D3A9/2020|EPI ISL 481840|B.1.1.1|United Kingdom|2020-05-04	Europe|hCoV-19/England/ALDP-955319/2020|EPI ISL 553553|B.1|United Kingdom|2020-06-12	0.0004030656	Europe
Europe|hCoV-19/England/NORW-E7737/2020|EPI ISL 449066|B.1.1|United Kingdom|2020-05-04	Europe|hCoV-19/England/ALDP-955319/2020|EPI ISL 553553|B.1|United Kingdom|2020-06-12	0.0002686717	Europe
Europe|hCoV-19/Russia/Novosibirsk-RII27316S/2020|EPI ISL 507210|B.1|Russia|2020-05-04	Europe|hCoV-19/England/ALDP-955319/2020|EPI ISL 553553|B.1|United Kingdom|2020-06-12	0.0002350712	Europe
Europe|hCoV-19/England/NORT-291D74/2020|EPI ISL 489153|B.1.1.1|United Kingdom|2020-05-05	Europe|hCoV-19/England/ALDP-955319/2020|EPI ISL 553553|B.1|United Kingdom|2020-06-12	0.0005039385	Europe
Europe|hCoV-19/Scotland/EDB6009/2020|EPI ISL 487731|B.1.98|United Kingdom|2020-05-05	Europe|hCoV-19/England/ALDP-955319/2020|EPI ISL 553553|B.1|United Kingdom|2020-06-12	0.0002686763	Europe
Europe|hCoV-19/England/HECH-2599C76/2020|EPI ISL 482079|B.1.1|United Kingdom|2020-05-05	Europe|hCoV-19/England/ALDP-955319/2020|EPI ISL 553553|B.1|United Kingdom|2020-06-12	0.0002350934	Europe
Europe|hCoV-19/Belgium/rega-0505428/2020|EPI ISL 477001|B.1.1.220|Belgium|2020-05-05	Europe|hCoV-19/England/ALDP-955319/2020|EPI ISL 553553|B.1|United Kingdom|2020-06-12	0.0003694762	Europe
Europe|hCoV-19/England/NORT-29DD96/2020|EPI ISL 488133|B.1.1|United Kingdom|2020-05-06	Europe|hCoV-19/England/ALDP-955319/2020|EPI ISL 553553|B.1|United Kingdom|2020-06-12	0.0003358667	Europe
Europe|hCoV-19/Russia/SPE-RII-11688V/2020|EPI ISL 523999|B.1.1|Russia|2020-05-06	Europe|hCoV-19/England/ALDP-955319/2020|EPI ISL 553553|B.1|United Kingdom|2020-06-12	0.0003694921	Europe
Europe|hCoV-19/Northern Ireland/NIRE-1065FB/2020|EPI ISL 501012|B.1.1|United Kingdom|2020-05-06	Europe|hCoV-19/England/ALDP-955319/2020|EPI ISL 553553|B.1|United Kingdom|2020-06-12	0.0002686948	Europe
Europe|hCoV-19/England/BRIS-12C568/2020|EPI ISL 469466|B.1.1.1|United Kingdom|2020-05-06	Europe|hCoV-19/England/ALDP-955319/2020|EPI ISL 553553|B.1|United Kingdom|2020-06-12	0.0003694699	Europe
Europe|hCoV-19/England/PORT-2CFCDA/2020|EPI ISL 461987|B.1.1|United Kingdom|2020-05-07	Europe|hCoV-19/England/ALDP-955319/2020|EPI ISL 553553|B.1|United Kingdom|2020-06-12	0.0002686832	Europe
Europe|hCoV-19/Belgium/SG-0507420/2020|EPI ISL 462274|B.1.1.1|Belgium|2020-05-07	Europe|hCoV-19/England/ALDP-955319/2020|EPI ISL 553553|B.1|United Kingdom|2020-06-12	0.0003358609	Europe
Europe|hCoV-19/Latvia/031/2020|EPI ISL 486414|B.1.1.102|Latvia|2020-05-07	Europe|hCoV-19/England/ALDP-955319/2020|EPI ISL 553553|B.1|United Kingdom|2020-06-12	0.0004030830	Europe
Europe|hCoV-19/England/NORT-2921FF/2020|EPI ISL 489103|B.1.1.1|United Kingdom|2020-05-07	Europe|hCoV-19/England/ALDP-955319/2020|EPI ISL 553553|B.1|United Kingdom|2020-06-12	0.0003358609	Europe
Europe|hCoV-19/England/NORW-EBDE6/2020|EPI ISL 457511|B.1.201|United Kingdom|2020-05-08	Europe|hCoV-19/England/ALDP-955319/2020|EPI ISL 553553|B.1|United Kingdom|2020-06-12	0.0002686648	Europe
Europe|hCoV-19/Scotland/EDB4671/2020|EPI ISL 449319|B.1.5|United Kingdom|2020-05-08	Europe|hCoV-19/England/ALDP-955319/2020|EPI ISL 553553|B.1|United Kingdom|2020-06-12	0.0001007303	Europe
Europe|hCoV-19/England/BRIS-12D6CE/2020|EPI ISL 481787|B.1.1|United Kingdom|2020-05-08	Europe|hCoV-19/England/ALDP-955319/2020|EPI ISL 553553|B.1|United Kingdom|2020-06-12	0.0002350934	Europe
Europe|hCoV-19/England/NORW-EBCF8/2020|EPI ISL 457500|B.1.201|United Kingdom|2020-05-08	Europe|hCoV-19/England/ALDP-955319/2020|EPI ISL 553553|B.1|United Kingdom|2020-06-12	0.0002014858	Europe
Europe|hCoV-19/England/NORW-EABDE/2020|EPI ISL 457360|B.1.1|United Kingdom|2020-05-09	Europe|hCoV-19/England/ALDP-955319/2020|EPI ISL 553553|B.1|United Kingdom|2020-06-12	0.0002350893	Europe
Europe|hCoV-19/England/NORW-EAB38/2020|EPI ISL 457354|B.1.1|United Kingdom|2020-05-09	Europe|hCoV-19/England/ALDP-955319/2020|EPI ISL 553553|B.1|United Kingdom|2020-06-12	0.0004702812	Europe
Europe|hCoV-19/England/BIRM-5F785/2020|EPI ISL 473328|B.1.1|United Kingdom|2020-05-09	Europe|hCoV-19/England/ALDP-955319/2020|EPI ISL 553553|B.1|United Kingdom|2020-06-12	0.0003358667	Europe
Europe|hCoV-19/Denmark/ALAB-HH-267/2020|EPI ISL 452098|B.1.5|Denmark|2020-05-09	Europe|hCoV-19/England/ALDP-955319/2020|EPI ISL 553553|B.1|United Kingdom|2020-06-12	0.0003023048	Europe
Europe|hCoV-19/England/WSFT-25C1A8A/2020|EPI ISL 495093|B.1.1|United Kingdom|2020-05-10	Europe|hCoV-19/England/ALDP-955319/2020|EPI ISL 553553|B.1|United Kingdom|2020-06-12	0.0003358609	Europe
Europe|hCoV-19/Northern Ireland/NIRE-10686B/2020|EPI ISL 501044|B.1.1|United Kingdom|2020-05-10	Europe|hCoV-19/England/ALDP-955319/2020|EPI ISL 553553|B.1|United Kingdom|2020-06-12	0.0002686786	Europe
Europe|hCoV-19/England/NORW-EAB47/2020|EPI ISL 457355|B.1.1|United Kingdom|2020-05-10	Europe|hCoV-19/England/ALDP-955319/2020|EPI ISL 553553|B.1|United Kingdom|2020-06-12	0.0005038822	Europe
Europe|hCoV-19/Sweden/20-14518/2020|EPI ISL 475516|B.1.1|Sweden|2020-05-10	Europe|hCoV-19/England/ALDP-955319/2020|EPI ISL 553553|B.1|United Kingdom|2020-06-12	0.0002014962	Europe
Europe|hCoV-19/England/QEUH-554C9B/2020|EPI ISL 532143|B.1.1|United Kingdom|2020-05-11	Europe|hCoV-19/England/ALDP-955319/2020|EPI ISL 553553|B.1|United Kingdom|2020-06-12	0.0002686832	Europe
Europe|hCoV-19/England/BRIS-12C38C/2020|EPI ISL 469417|B.1.1.1|United Kingdom|2020-05-11	Europe|hCoV-19/England/ALDP-955319/2020|EPI ISL 553553|B.1|United Kingdom|2020-06-12	0.0004367002	Europe
Europe|hCoV-19/England/SHEF-D03B5/2020|EPI ISL 479270|B.1.1.1|United Kingdom|2020-05-11	Europe|hCoV-19/England/ALDP-955319/2020|EPI ISL 553553|B.1|United Kingdom|2020-06-12	0.0004366814	Europe
Europe|hCoV-19/England/QEUH-556C99/2020|EPI ISL 532206|B.1.1|United Kingdom|2020-05-11	Europe|hCoV-19/England/ALDP-955319/2020|EPI ISL 553553|B.1|United Kingdom|2020-06-12	0.0002686786	Europe
Europe|hCoV-19/England/NORW-EC802/2020|EPI ISL 457565|B.1|United Kingdom|2020-05-12	Europe|hCoV-19/England/ALDP-955319/2020|EPI ISL 553553|B.1|United Kingdom|2020-06-12	0.0002350934	Europe
Europe|hCoV-19/Russia/SPE-RII-13784V/2020|EPI ISL 524006|B.1.1|Russia|2020-05-12	Europe|hCoV-19/England/ALDP-955319/2020|EPI ISL 553553|B.1|United Kingdom|2020-06-12	0.0002686717	Europe
Europe|hCoV-19/Scotland/QEUH-553BEA/2020|EPI ISL 532214|B.1.222|United Kingdom|2020-05-12	Europe|hCoV-19/England/ALDP-955319/2020|EPI ISL 553553|B.1|United Kingdom|2020-06-12	0.0002686648	Europe
Europe|hCoV-19/England/PORT-2CF6DC/2020|EPI ISL 461975|B.1|United Kingdom|2020-05-12	Europe|hCoV-19/England/ALDP-955319/2020|EPI ISL 553553|B.1|United Kingdom|2020-06-12	0.0002686533	Europe
Europe|hCoV-19/Wales/PHWC-15DC87/2020|EPI ISL 472769|B.1.1|United Kingdom|2020-05-13	Europe|hCoV-19/England/ALDP-955319/2020|EPI ISL 553553|B.1|United Kingdom|2020-06-12	0.0002350934	Europe
Europe|hCoV-19/England/QEUH-541EB9/2020|EPI ISL 532165|B.1.1|United Kingdom|2020-05-13	Europe|hCoV-19/England/ALDP-955319/2020|EPI ISL 553553|B.1|United Kingdom|2020-06-12	0.0002686786	Europe
Europe|hCoV-19/England/MILK-488CBD/2020|EPI ISL 559662|B.1.1.1|United Kingdom|2020-05-13	Europe|hCoV-19/England/ALDP-955319/2020|EPI ISL 553553|B.1|United Kingdom|2020-06-12	0.0005038735	Europe
Europe|hCoV-19/Bulgaria/15/2020|EPI ISL 480298|B.3|Bulgaria|2020-05-13	Europe|hCoV-19/England/ALDP-955319/2020|EPI ISL 553553|B.1|United Kingdom|2020-06-12	0.0004366739	Europe
Europe|hCoV-19/England/WSFT-25C0F31/2020|EPI ISL 492857|B.1.1|United Kingdom|2020-05-14	Europe|hCoV-19/England/ALDP-955319/2020|EPI ISL 553553|B.1|United Kingdom|2020-06-12	0.0003358609	Europe
Europe|hCoV-19/Romania/284508/2020|EPI ISL 455471|B.1.5|Romania|2020-05-14	Europe|hCoV-19/England/ALDP-955319/2020|EPI ISL 553553|B.1|United Kingdom|2020-06-12	0.0001679017	Europe
Europe|hCoV-19/Sweden/20-51474/2020|EPI ISL 455111|B.1.1|Sweden|2020-05-14	Europe|hCoV-19/England/ALDP-955319/2020|EPI ISL 553553|B.1|United Kingdom|2020-06-12	0.0003022743	Europe
Europe|hCoV-19/England/BRIS-12BC37/2020|EPI ISL 469355|B.1.1.1|United Kingdom|2020-05-15	Europe|hCoV-19/England/ALDP-955319/2020|EPI ISL 553553|B.1|United Kingdom|2020-06-12	0.0003022691	Europe
Europe|hCoV-19/Wales/PHWC-15E327/2020|EPI ISL 472805|B.1.1.264|United Kingdom|2020-05-15	Europe|hCoV-19/England/ALDP-955319/2020|EPI ISL 553553|B.1|United Kingdom|2020-06-12	0.0004703256	Europe
Europe|hCoV-19/England/OXON-B3084/2020|EPI ISL 534836|B.1.1.10|United Kingdom|2020-05-15	Europe|hCoV-19/England/ALDP-955319/2020|EPI ISL 553553|B.1|United Kingdom|2020-06-12	0.0003694699	Europe
Europe|hCoV-19/England/NORT-28C7AB/2020|EPI ISL 469325|B.1|United Kingdom|2020-05-15	Europe|hCoV-19/England/ALDP-955319/2020|EPI ISL 553553|B.1|United Kingdom|2020-06-12	0.0002350712	Europe
Europe|hCoV-19/Scotland/CVR3793/2020|EPI ISL 478121|B.1.1.10|United Kingdom|2020-05-16	Europe|hCoV-19/England/ALDP-955319/2020|EPI ISL 553553|B.1|United Kingdom|2020-06-12	0.0004703054	Europe
Europe|hCoV-19/England/WSFT-25C0FD7/2020|EPI ISL 492838|B.1.1.71|United Kingdom|2020-05-16	Europe|hCoV-19/England/ALDP-955319/2020|EPI ISL 553553|B.1|United Kingdom|2020-06-12	0.0003358523	Europe
Europe|hCoV-19/Belgium/ULG-10228/2020|EPI ISL 498134|B.1.9|Belgium|2020-05-16	Europe|hCoV-19/England/ALDP-955319/2020|EPI ISL 553553|B.1|United Kingdom|2020-06-12	0.0003694414	Europe
Europe|hCoV-19/Northern Ireland/NIRE-1069B3/2020|EPI ISL 500964|B.1.1|United Kingdom|2020-05-16	Europe|hCoV-19/England/ALDP-955319/2020|EPI ISL 553553|B.1|United Kingdom|2020-06-12	0.0003022614	Europe
Europe|hCoV-19/England/BRIS-12B9C7/2020|EPI ISL 469413|B.1.1.1|United Kingdom|2020-05-17	Europe|hCoV-19/England/ALDP-955319/2020|EPI ISL 553553|B.1|United Kingdom|2020-06-12	0.0004367002	Europe
Europe|hCoV-19/England/BHRT-24B36E2/2020|EPI ISL 528796|B.1.1|United Kingdom|2020-05-17	Europe|hCoV-19/England/ALDP-955319/2020|EPI ISL 553553|B.1|United Kingdom|2020-06-12	0.0003022847	Europe
Europe|hCoV-19/Wales/PHWC-165DA7/2020|EPI ISL 490800|B.1|United Kingdom|2020-05-17	Europe|hCoV-19/England/ALDP-955319/2020|EPI ISL 553553|B.1|United Kingdom|2020-06-12	0.0002686648	Europe
Europe|hCoV-19/England/NORW-EC8C6/2020|EPI ISL 457570|B.1.1.10|United Kingdom|2020-05-17	Europe|hCoV-19/England/ALDP-955319/2020|EPI ISL 553553|B.1|United Kingdom|2020-06-12	0.0003358667	Europe
Europe|hCoV-19/England/BRIS-12B8D9/2020|EPI ISL 469347|B.1.1.1|United Kingdom|2020-05-18	Europe|hCoV-19/England/ALDP-955319/2020|EPI ISL 553553|B.1|United Kingdom|2020-06-12	0.0003694699	Europe
Europe|hCoV-19/England/HECH-259A097/2020|EPI ISL 482093|B.1.1|United Kingdom|2020-05-18	Europe|hCoV-19/England/ALDP-955319/2020|EPI ISL 553553|B.1|United Kingdom|2020-06-12	0.0002350833	Europe
Europe|hCoV-19/Northern Ireland/NIRE-106C23/2020|EPI ISL 501063|B.1.1|United Kingdom|2020-05-18	Europe|hCoV-19/England/ALDP-955319/2020|EPI ISL 553553|B.1|United Kingdom|2020-06-12	0.0002350893	Europe
Europe|hCoV-19/England/NORT-29A8E3/2020|EPI ISL 492453|B.1.1.1|United Kingdom|2020-05-19	Europe|hCoV-19/England/ALDP-955319/2020|EPI ISL 553553|B.1|United Kingdom|2020-06-12	0.0003694699	Europe
Europe|hCoV-19/England/ALDP-49E07C/2020|EPI ISL 559492|B.1.1|United Kingdom|2020-05-19	Europe|hCoV-19/England/ALDP-955319/2020|EPI ISL 553553|B.1|United Kingdom|2020-06-12	0.0002686786	Europe
Europe|hCoV-19/Northern Ireland/NIRE-106D02/2020|EPI ISL 501065|B.1.1|United Kingdom|2020-05-19	Europe|hCoV-19/England/ALDP-955319/2020|EPI ISL 553553|B.1|United Kingdom|2020-06-12	0.0003022873	Europe
Europe|hCoV-19/Sweden/20-51737/2020|EPI ISL 510840|B.1|Sweden|2020-05-19	Europe|hCoV-19/England/ALDP-955319/2020|EPI ISL 553553|B.1|United Kingdom|2020-06-12	0.0002686810	Europe
Europe|hCoV-19/England/OXON-B31DC/2020|EPI ISL 534842|B.1.1|United Kingdom|2020-05-20	Europe|hCoV-19/England/ALDP-955319/2020|EPI ISL 553553|B.1|United Kingdom|2020-06-12	0.0004030726	Europe
Europe|hCoV-19/England/ALDP-49E980/2020|EPI ISL 559541|B.1|United Kingdom|2020-05-20	Europe|hCoV-19/England/ALDP-955319/2020|EPI ISL 553553|B.1|United Kingdom|2020-06-12	0.0004030519	Europe
Europe|hCoV-19/Germany/BW-UT-025/2020|EPI ISL 508700|B.1.126|Germany|2020-05-20	Europe|hCoV-19/England/ALDP-955319/2020|EPI ISL 553553|B.1|United Kingdom|2020-06-12	0.0002014962	Europe
Europe|hCoV-19/England/ALDP-49E4DA/2020|EPI ISL 559441|B.1.1|United Kingdom|2020-05-20	Europe|hCoV-19/England/ALDP-955319/2020|EPI ISL 553553|B.1|United Kingdom|2020-06-12	0.0002350833	Europe
Europe|hCoV-19/England/BRIS-1333BF/2020|EPI ISL 495099|B.1|United Kingdom|2020-05-21	Europe|hCoV-19/England/ALDP-955319/2020|EPI ISL 553553|B.1|United Kingdom|2020-06-12	0.0002014945	Europe
Europe|hCoV-19/Scotland/CVR3816/2020|EPI ISL 478142|B.1.1.1|United Kingdom|2020-05-21	Europe|hCoV-19/England/ALDP-955319/2020|EPI ISL 553553|B.1|United Kingdom|2020-06-12	0.0003695538	Europe
Europe|hCoV-19/England/ALDP-4A229D/2020|EPI ISL 559375|B.1|United Kingdom|2020-05-21	Europe|hCoV-19/England/ALDP-955319/2020|EPI ISL 553553|B.1|United Kingdom|2020-06-12	0.0001679017	Europe
Europe|hCoV-19/England/ALDP-4A25FE/2020|EPI ISL 559429|B.1|United Kingdom|2020-05-21	Europe|hCoV-19/England/ALDP-955319/2020|EPI ISL 553553|B.1|United Kingdom|2020-06-12	0.0004030865	Europe
Europe|hCoV-19/Sweden/20-51744/2020|EPI ISL 548251|B.1.1|Sweden|2020-05-22	Europe|hCoV-19/England/ALDP-955319/2020|EPI ISL 553553|B.1|United Kingdom|2020-06-12	0.0004031132	Europe
Europe|hCoV-19/England/MILK-467F7F/2020|EPI ISL 559726|B.1.1|United Kingdom|2020-05-22	Europe|hCoV-19/England/ALDP-955319/2020|EPI ISL 553553|B.1|United Kingdom|2020-06-12	0.0003022769	Europe
Europe|hCoV-19/England/OXON-B428D/2020|EPI ISL 534943|B.1.1|United Kingdom|2020-05-22	Europe|hCoV-19/England/ALDP-955319/2020|EPI ISL 553553|B.1|United Kingdom|2020-06-12	0.0003022743	Europe
Europe|hCoV-19/Lithuania/C20-05-R15/2020|EPI ISL 560394|B.1.1|Lithuania|2020-05-22	Europe|hCoV-19/England/ALDP-955319/2020|EPI ISL 553553|B.1|United Kingdom|2020-06-12	0.0003022614	Europe
Europe|hCoV-19/Russia/OMS-ORINFI-543S/2020|EPI ISL 569751|B.1.1|Russia|2020-05-23	Europe|hCoV-19/England/ALDP-955319/2020|EPI ISL 553553|B.1|United Kingdom|2020-06-12	0.0002350833	Europe
Europe|hCoV-19/Sweden/20-08906/2020|EPI ISL 510813|B.1|Sweden|2020-05-23	Europe|hCoV-19/England/ALDP-955319/2020|EPI ISL 553553|B.1|United Kingdom|2020-06-12	0.0002686694	Europe
Europe|hCoV-19/England/ALDP-4A30B0/2020|EPI ISL 559424|B.1.98|United Kingdom|2020-05-23	Europe|hCoV-19/England/ALDP-955319/2020|EPI ISL 553553|B.1|United Kingdom|2020-06-12	0.0002014858	Europe
Europe|hCoV-19/Belgium/ULG-10200/2020|EPI ISL 471435|B.1.9|Belgium|2020-05-23	Europe|hCoV-19/England/ALDP-955319/2020|EPI ISL 553553|B.1|United Kingdom|2020-06-12	0.0003358350	Europe
Europe|hCoV-19/England/OXON-B3FC3/2020|EPI ISL 534921|B.1|United Kingdom|2020-05-24	Europe|hCoV-19/England/ALDP-955319/2020|EPI ISL 553553|B.1|United Kingdom|2020-06-12	0.0002350813	Europe
Europe|hCoV-19/Russia/SPE-RII-17217V/2020|EPI ISL 524013|B.1.1|Russia|2020-05-24	Europe|hCoV-19/England/ALDP-955319/2020|EPI ISL 553553|B.1|United Kingdom|2020-06-12	0.0003022821	Europe
Europe|hCoV-19/England/MILK-469766/2020|EPI ISL 559725|B.1.1.1|United Kingdom|2020-05-24	Europe|hCoV-19/England/ALDP-955319/2020|EPI ISL 553553|B.1|United Kingdom|2020-06-12	0.0004703014	Europe
Europe|hCoV-19/Russia/OMS-ORINFI-1296S/2020|EPI ISL 569758|B.1.1|Russia|2020-05-24	Europe|hCoV-19/England/ALDP-955319/2020|EPI ISL 553553|B.1|United Kingdom|2020-06-12	0.0003022899	Europe
Europe|hCoV-19/England/SHEF-10B2FD0/2020|EPI ISL 537257|B.1.160.1|United Kingdom|2020-05-25	Europe|hCoV-19/England/ALDP-955319/2020|EPI ISL 553553|B.1|United Kingdom|2020-06-12	0.0004366590	Europe
Europe|hCoV-19/England/LIVE-A0521/2020|EPI ISL 472118|B.1.1.1|United Kingdom|2020-05-25	Europe|hCoV-19/England/ALDP-955319/2020|EPI ISL 553553|B.1|United Kingdom|2020-06-12	0.0004030760	Europe
Europe|hCoV-19/England/ALDP-4984B2/2020|EPI ISL 559431|B.1.1|United Kingdom|2020-05-25	Europe|hCoV-19/England/ALDP-955319/2020|EPI ISL 553553|B.1|United Kingdom|2020-06-12	0.0002350893	Europe
Europe|hCoV-19/Portugal/IGC3484/2020|EPI ISL 491189|B.1.1|Portugal|2020-05-25	Europe|hCoV-19/England/ALDP-955319/2020|EPI ISL 553553|B.1|United Kingdom|2020-06-12	0.0002350934	Europe
Europe|hCoV-19/England/ALDP-499B9E/2020|EPI ISL 559433|B.1.1.1|United Kingdom|2020-05-26	Europe|hCoV-19/England/ALDP-955319/2020|EPI ISL 553553|B.1|United Kingdom|2020-06-12	0.0005711996	Europe
Europe|hCoV-19/England/OXON-B4144/2020|EPI ISL 534932|B.1.1.220|United Kingdom|2020-05-26	Europe|hCoV-19/England/ALDP-955319/2020|EPI ISL 553553|B.1|United Kingdom|2020-06-12	0.0003022614	Europe
Europe|hCoV-19/England/LIVE-A05D6/2020|EPI ISL 478385|B.1.1|United Kingdom|2020-05-26	Europe|hCoV-19/England/ALDP-955319/2020|EPI ISL 553553|B.1|United Kingdom|2020-06-12	0.0003694699	Europe
Europe|hCoV-19/England/BRIS-12B47B/2020|EPI ISL 487571|B.1.1.1|United Kingdom|2020-05-26	Europe|hCoV-19/England/ALDP-955319/2020|EPI ISL 553553|B.1|United Kingdom|2020-06-12	0.0005038735	Europe
Europe|hCoV-19/Russia/StPetersburg-RII18088S/2020|EPI ISL 507284|B.1.1|Russia|2020-05-27	Europe|hCoV-19/England/ALDP-955319/2020|EPI ISL 553553|B.1|United Kingdom|2020-06-12	0.0003022743	Europe
Europe|hCoV-19/England/ALDP-499624/2020|EPI ISL 559384|B.1.1|United Kingdom|2020-05-27	Europe|hCoV-19/England/ALDP-955319/2020|EPI ISL 553553|B.1|United Kingdom|2020-06-12	0.0003358898	Europe
Europe|hCoV-19/Scotland/CVR3729/2020|EPI ISL 473769|B.1.1|United Kingdom|2020-05-27	Europe|hCoV-19/England/ALDP-955319/2020|EPI ISL 553553|B.1|United Kingdom|2020-06-12	0.0003358956	Europe
Europe|hCoV-19/Russia/SPE-RII-17684V/2020|EPI ISL 524015|B.4|Russia|2020-05-27	Europe|hCoV-19/England/ALDP-955319/2020|EPI ISL 553553|B.1|United Kingdom|2020-06-12	0.0006382990	Europe
Europe|hCoV-19/Sweden/20-19194/2020|EPI ISL 475525|B.1.1|Sweden|2020-05-28	Europe|hCoV-19/England/ALDP-955319/2020|EPI ISL 553553|B.1|United Kingdom|2020-06-12	0.0005039471	Europe
Europe|hCoV-19/England/NORT-29B1BA/2020|EPI ISL 493491|B.1.1.1|United Kingdom|2020-05-28	Europe|hCoV-19/England/ALDP-955319/2020|EPI ISL 553553|B.1|United Kingdom|2020-06-12	0.0003022821	Europe
Europe|hCoV-19/Russia/OMS-ORINFI-2306S/2020|EPI ISL 569760|B.1.1|Russia|2020-05-28	Europe|hCoV-19/England/ALDP-955319/2020|EPI ISL 553553|B.1|United Kingdom|2020-06-12	0.0002350934	Europe
Europe|hCoV-19/Latvia/054/2020|EPI ISL 486438|B.1.1|Latvia|2020-05-28	Europe|hCoV-19/England/ALDP-955319/2020|EPI ISL 553553|B.1|United Kingdom|2020-06-12	0.0003022743	Europe
Europe|hCoV-19/Russia/SPE-RII-18663V/2020|EPI ISL 524021|B.1.1|Russia|2020-05-29	Europe|hCoV-19/England/ALDP-955319/2020|EPI ISL 553553|B.1|United Kingdom|2020-06-12	0.0002014962	Europe
Europe|hCoV-19/England/BIRM-5FAC8/2020|EPI ISL 473371|B.1.1.1|United Kingdom|2020-05-29	Europe|hCoV-19/England/ALDP-955319/2020|EPI ISL 553553|B.1|United Kingdom|2020-06-12	0.0004367114	Europe
Europe|hCoV-19/Wales/PHWC-163116/2020|EPI ISL 473249|B.1.1.1|United Kingdom|2020-05-29	Europe|hCoV-19/England/ALDP-955319/2020|EPI ISL 553553|B.1|United Kingdom|2020-06-12	0.0003022821	Europe
Europe|hCoV-19/Russia/OMS-ORINFI-2854S/2020|EPI ISL 569761|B.1.1|Russia|2020-05-29	Europe|hCoV-19/England/ALDP-955319/2020|EPI ISL 553553|B.1|United Kingdom|2020-06-12	0.0003694857	Europe
Europe|hCoV-19/England/BRIS-12DE5D/2020|EPI ISL 482002|B.1.1.1|United Kingdom|2020-05-30	Europe|hCoV-19/England/ALDP-955319/2020|EPI ISL 553553|B.1|United Kingdom|2020-06-12	0.0004367002	Europe
Europe|hCoV-19/Scotland/CVR3878/2020|EPI ISL 484667|B.1.1.10|United Kingdom|2020-05-30	Europe|hCoV-19/England/ALDP-955319/2020|EPI ISL 553553|B.1|United Kingdom|2020-06-12	0.0004703054	Europe
Europe|hCoV-19/Italy/CAM-CEINGE-1/2020|EPI ISL 477204|B.1.1|Italy|2020-05-30	Europe|hCoV-19/England/ALDP-955319/2020|EPI ISL 553553|B.1|United Kingdom|2020-06-12	0.0002686832	Europe
Europe|hCoV-19/Spain/AS-MG-68-19/2020|EPI ISL 462996|B.1.5|Spain|2020-05-30	Europe|hCoV-19/England/ALDP-955319/2020|EPI ISL 553553|B.1|United Kingdom|2020-06-12	0.0001007303	Europe
Europe|hCoV-19/Portugal/IGC4024/2020|EPI ISL 491224|B.1.1|Portugal|2020-05-31	Europe|hCoV-19/England/ALDP-955319/2020|EPI ISL 553553|B.1|United Kingdom|2020-06-12	0.0002350934	Europe
Europe|hCoV-19/England/BRIS-12DD9C/2020|EPI ISL 481975|B.1.1.1|United Kingdom|2020-05-31	Europe|hCoV-19/England/ALDP-955319/2020|EPI ISL 553553|B.1|United Kingdom|2020-06-12	0.0005039168	Europe
Europe|hCoV-19/England/BRIS-12DE02/2020|EPI ISL 482011|B.1.1.1|United Kingdom|2020-05-31	Europe|hCoV-19/England/ALDP-955319/2020|EPI ISL 553553|B.1|United Kingdom|2020-06-12	0.0005039255	Europe
Europe|hCoV-19/England/MILK-45C21A/2020|EPI ISL 559708|B.1.1|United Kingdom|2020-05-31	Europe|hCoV-19/England/ALDP-955319/2020|EPI ISL 553553|B.1|United Kingdom|2020-06-12	0.0003358811	Europe
Europe|hCoV-19/Belgium/UGent-122/2020|EPI ISL 475082|B.1.178|Belgium|2020-06-01	Europe|hCoV-19/England/ALDP-955319/2020|EPI ISL 553553|B.1|United Kingdom|2020-06-12	0.0002350792	Europe
Europe|hCoV-19/Russia/OMS-ORINFI-5900S/2020|EPI ISL 569772|B.1.1|Russia|2020-06-01	Europe|hCoV-19/England/ALDP-955319/2020|EPI ISL 553553|B.1|United Kingdom|2020-06-12	0.0002350893	Europe
Europe|hCoV-19/England/ALDP-52B90F/2020|EPI ISL 559069|B.1.1|United Kingdom|2020-06-01	Europe|hCoV-19/England/ALDP-955319/2020|EPI ISL 553553|B.1|United Kingdom|2020-06-12	0.0002686948	Europe
Europe|hCoV-19/England/BRIS-12DDC9/2020|EPI ISL 482026|B.1.1.1|United Kingdom|2020-06-01	Europe|hCoV-19/England/ALDP-955319/2020|EPI ISL 553553|B.1|United Kingdom|2020-06-12	0.0004703014	Europe
Europe|hCoV-19/England/BRIS-12DB1A/2020|EPI ISL 481768|B.1.1.1|United Kingdom|2020-06-01	Europe|hCoV-19/England/ALDP-955319/2020|EPI ISL 553553|B.1|United Kingdom|2020-06-12	0.0004366814	Europe
Europe|hCoV-19/England/NORT-29B660/2020|EPI ISL 493497|B.1.1|United Kingdom|2020-06-02	Europe|hCoV-19/England/ALDP-955319/2020|EPI ISL 553553|B.1|United Kingdom|2020-06-12	0.0004702489	Europe
Europe|hCoV-19/England/ALDP-520C10/2020|EPI ISL 559090|B.1.1|United Kingdom|2020-06-02	Europe|hCoV-19/England/ALDP-955319/2020|EPI ISL 553553|B.1|United Kingdom|2020-06-12	0.0002350934	Europe
Europe|hCoV-19/England/LIVE-A0293/2020|EPI ISL 472098|B.1.1|United Kingdom|2020-06-02	Europe|hCoV-19/England/ALDP-955319/2020|EPI ISL 553553|B.1|United Kingdom|2020-06-12	0.0003694699	Europe
Europe|hCoV-19/England/ALDP-5200E7/2020|EPI ISL 558907|B.1.1|United Kingdom|2020-06-02	Europe|hCoV-19/England/ALDP-955319/2020|EPI ISL 553553|B.1|United Kingdom|2020-06-12	0.0002686717	Europe
Europe|hCoV-19/Russia/SPE-RII-19578V/2020|EPI ISL 524026|B.1.1.71|Russia|2020-06-03	Europe|hCoV-19/England/ALDP-955319/2020|EPI ISL 553553|B.1|United Kingdom|2020-06-12	0.0005039168	Europe
Europe|hCoV-19/England/EXET-1375F1/2020|EPI ISL 471979|A.2|United Kingdom|2020-06-03	Europe|hCoV-19/England/ALDP-955319/2020|EPI ISL 553553|B.1|United Kingdom|2020-06-12	0.0007391756	Europe
Europe|hCoV-19/Russia/SPE-RII-19422V/2020|EPI ISL 524024|B.1.1|Russia|2020-06-03	Europe|hCoV-19/England/ALDP-955319/2020|EPI ISL 553553|B.1|United Kingdom|2020-06-12	0.0002686786	Europe
Europe|hCoV-19/England/20238034404/2020|EPI ISL 471513|B|United Kingdom|2020-06-03	Europe|hCoV-19/England/ALDP-955319/2020|EPI ISL 553553|B.1|United Kingdom|2020-06-12	0.0003697267	Europe
Europe|hCoV-19/England/MILK-4BE1DD/2020|EPI ISL 559223|B.1.1|United Kingdom|2020-06-04	Europe|hCoV-19/England/ALDP-955319/2020|EPI ISL 553553|B.1|United Kingdom|2020-06-12	0.0004366739	Europe
Europe|hCoV-19/England/LIVE-A00D5/2020|EPI ISL 478375|B.1.1|United Kingdom|2020-06-04	Europe|hCoV-19/England/ALDP-955319/2020|EPI ISL 553553|B.1|United Kingdom|2020-06-12	0.0003358609	Europe
Europe|hCoV-19/England/MILK-4B620F/2020|EPI ISL 559283|B.1.1|United Kingdom|2020-06-04	Europe|hCoV-19/England/ALDP-955319/2020|EPI ISL 553553|B.1|United Kingdom|2020-06-12	0.0003358609	Europe
Europe|hCoV-19/Sweden/20-51900/2020|EPI ISL 475533|B.1|Sweden|2020-06-04	Europe|hCoV-19/England/ALDP-955319/2020|EPI ISL 553553|B.1|United Kingdom|2020-06-12	0.0002686879	Europe
Europe|hCoV-19/Spain/PV-HUB-50388391/2020|EPI ISL 490204|B.1|Spain|2020-06-05	Europe|hCoV-19/England/ALDP-955319/2020|EPI ISL 553553|B.1|United Kingdom|2020-06-12	0.0001678902	Europe
Europe|hCoV-19/England/MILK-956A31/2020|EPI ISL 554191|B.1.1.123|United Kingdom|2020-06-05	Europe|hCoV-19/England/ALDP-955319/2020|EPI ISL 553553|B.1|United Kingdom|2020-06-12	0.0003358667	Europe
Europe|hCoV-19/Scotland/CVR3926/2020|EPI ISL 512470|B.1.1.10|United Kingdom|2020-06-05	Europe|hCoV-19/England/ALDP-955319/2020|EPI ISL 553553|B.1|United Kingdom|2020-06-12	0.0004703054	Europe
Europe|hCoV-19/Sweden/20-51952/2020|EPI ISL 560974|B.1.1|Sweden|2020-06-05	Europe|hCoV-19/England/ALDP-955319/2020|EPI ISL 553553|B.1|United Kingdom|2020-06-12	0.0002686832	Europe
Europe|hCoV-19/England/MILK-956B6B/2020|EPI ISL 554163|B.1.1|United Kingdom|2020-06-06	Europe|hCoV-19/England/ALDP-955319/2020|EPI ISL 553553|B.1|United Kingdom|2020-06-12	0.0003022743	Europe
Europe|hCoV-19/Russia/StPetersburg-RII21769S/2020|EPI ISL 507288|B.1.1|Russia|2020-06-06	Europe|hCoV-19/England/ALDP-955319/2020|EPI ISL 553553|B.1|United Kingdom|2020-06-12	0.0002014962	Europe
Europe|hCoV-19/North Macedonia/2499/2020|EPI ISL 516413|B.1|North Macedonia|2020-06-06	Europe|hCoV-19/England/ALDP-955319/2020|EPI ISL 553553|B.1|United Kingdom|2020-06-12	0.0002350712	Europe
Europe|hCoV-19/England/MILK-4C4DC1/2020|EPI ISL 559241|B.1.1.1|United Kingdom|2020-06-06	Europe|hCoV-19/England/ALDP-955319/2020|EPI ISL 553553|B.1|United Kingdom|2020-06-12	0.0005374983	Europe
Europe|hCoV-19/England/ALDP-9446BA/2020|EPI ISL 554640|B.1.1|United Kingdom|2020-06-07	Europe|hCoV-19/England/ALDP-955319/2020|EPI ISL 553553|B.1|United Kingdom|2020-06-12	0.0003694762	Europe
Europe|hCoV-19/Poland/1154942/2020|EPI ISL 512299|B.1.1|Poland|2020-06-07	Europe|hCoV-19/England/ALDP-955319/2020|EPI ISL 553553|B.1|United Kingdom|2020-06-12	0.0003358609	Europe
Europe|hCoV-19/England/ALDP-944C8B/2020|EPI ISL 555638|B.1|United Kingdom|2020-06-07	Europe|hCoV-19/England/ALDP-955319/2020|EPI ISL 553553|B.1|United Kingdom|2020-06-12	0.0003694445	Europe
Europe|hCoV-19/England/ALDP-496A1C/2020|EPI ISL 559353|B.1.1.1|United Kingdom|2020-06-07	Europe|hCoV-19/England/ALDP-955319/2020|EPI ISL 553553|B.1|United Kingdom|2020-06-12	0.0004373949	Europe
Europe|hCoV-19/England/NORT-29BA0A/2020|EPI ISL 507121|B.1.1|United Kingdom|2020-06-08	Europe|hCoV-19/England/ALDP-955319/2020|EPI ISL 553553|B.1|United Kingdom|2020-06-12	0.0003358811	Europe
Europe|hCoV-19/Portugal/IGC4467/2020|EPI ISL 491254|B.1.1.198|Portugal|2020-06-08	Europe|hCoV-19/England/ALDP-955319/2020|EPI ISL 553553|B.1|United Kingdom|2020-06-12	0.0005038909	Europe
Europe|hCoV-19/England/NORT-29B9B2/2020|EPI ISL 507120|B.1.1.1|United Kingdom|2020-06-08	Europe|hCoV-19/England/ALDP-955319/2020|EPI ISL 553553|B.1|United Kingdom|2020-06-12	0.0004030760	Europe
Europe|hCoV-19/Spain/PV-HUB-56574605/2020|EPI ISL 483572|B.1|Spain|2020-06-08	Europe|hCoV-19/England/ALDP-955319/2020|EPI ISL 553553|B.1|United Kingdom|2020-06-12	0.0001678902	Europe
Europe|hCoV-19/England/MILK-958273/2020|EPI ISL 554682|B.1.1.1|United Kingdom|2020-06-09	Europe|hCoV-19/England/ALDP-955319/2020|EPI ISL 553553|B.1|United Kingdom|2020-06-12	0.0004031106	Europe
Europe|hCoV-19/England/MILK-957854/2020|EPI ISL 553897|B.1.1.247|United Kingdom|2020-06-09	Europe|hCoV-19/England/ALDP-955319/2020|EPI ISL 553553|B.1|United Kingdom|2020-06-12	0.0003358811	Europe
Europe|hCoV-19/England/MILK-9586FF/2020|EPI ISL 554831|B.1|United Kingdom|2020-06-09	Europe|hCoV-19/England/ALDP-955319/2020|EPI ISL 553553|B.1|United Kingdom|2020-06-12	0.0003358552	Europe
Europe|hCoV-19/England/MILK-957AC7/2020|EPI ISL 554223|B.1.1|United Kingdom|2020-06-09	Europe|hCoV-19/England/ALDP-955319/2020|EPI ISL 553553|B.1|United Kingdom|2020-06-12	0.0003022691	Europe
Europe|hCoV-19/England/MILK-9572DE/2020|EPI ISL 554208|B.1.1|United Kingdom|2020-06-10	Europe|hCoV-19/England/ALDP-955319/2020|EPI ISL 553553|B.1|United Kingdom|2020-06-12	0.0002686786	Europe
Europe|hCoV-19/England/ALDP-4AF166/2020|EPI ISL 559333|B.1.1|United Kingdom|2020-06-10	Europe|hCoV-19/England/ALDP-955319/2020|EPI ISL 553553|B.1|United Kingdom|2020-06-12	0.0003694857	Europe
Europe|hCoV-19/North Macedonia/2907/2020|EPI ISL 516418|B.1.9|North Macedonia|2020-06-10	Europe|hCoV-19/England/ALDP-955319/2020|EPI ISL 553553|B.1|United Kingdom|2020-06-12	0.0003694731	Europe
Europe|hCoV-19/France/OCC-25/2020|EPI ISL 482883|B.1.159|France|2020-06-10	Europe|hCoV-19/England/ALDP-955319/2020|EPI ISL 553553|B.1|United Kingdom|2020-06-12	0.0003694826	Europe
Europe|hCoV-19/England/ALDP-954B8B/2020|EPI ISL 553431|B.1.1|United Kingdom|2020-06-11	Europe|hCoV-19/England/ALDP-955319/2020|EPI ISL 553553|B.1|United Kingdom|2020-06-12	0.0002686832	Europe
Europe|hCoV-19/England/MILK-957274/2020|EPI ISL 554214|B.1.1|United Kingdom|2020-06-11	Europe|hCoV-19/England/ALDP-955319/2020|EPI ISL 553553|B.1|United Kingdom|2020-06-12	0.0003694762	Europe
Europe|hCoV-19/England/ALDP-95A727/2020|EPI ISL 553491|B.1.1|United Kingdom|2020-06-11	Europe|hCoV-19/England/ALDP-955319/2020|EPI ISL 553553|B.1|United Kingdom|2020-06-12	0.0003022614	Europe
Europe|hCoV-19/England/ALDP-94AA8B/2020|EPI ISL 556424|B.1.1.123|United Kingdom|2020-06-11	Europe|hCoV-19/England/ALDP-955319/2020|EPI ISL 553553|B.1|United Kingdom|2020-06-12	0.0003694699	Europe
Europe|hCoV-19/England/ALDP-94A405/2020|EPI ISL 556408|B.1.1.4|United Kingdom|2020-06-12	Europe|hCoV-19/England/ALDP-955319/2020|EPI ISL 553553|B.1|United Kingdom|2020-06-12	0.0005038519	Europe
Europe|hCoV-19/England/ALDP-954AE8/2020|EPI ISL 553487|B.1.1|United Kingdom|2020-06-12	Europe|hCoV-19/England/ALDP-955319/2020|EPI ISL 553553|B.1|United Kingdom|2020-06-12	0.0003358754	Europe
Europe|hCoV-19/England/ALDP-95A675/2020|EPI ISL 553433|B.1.1|United Kingdom|2020-06-12	Europe|hCoV-19/England/ALDP-955319/2020|EPI ISL 553553|B.1|United Kingdom|2020-06-12	0.0004030830	Europe
Europe|hCoV-19/France/IDF-0372/2020|EPI ISL 406596|B|France|2020-01-23	Europe|hCoV-19/England/ALDP-951447/2020|EPI ISL 554426|B.1.1|United Kingdom|2020-06-13	0.0004366590	Europe
Europe|hCoV-19/France/IDF-0373/2020|EPI ISL 406597|B|France|2020-01-23	Europe|hCoV-19/England/ALDP-951447/2020|EPI ISL 554426|B.1.1|United Kingdom|2020-06-13	0.0004367764	Europe
Europe|hCoV-19/France/IDF-0386-islP1/2020|EPI ISL 411219|B|France|2020-01-28	Europe|hCoV-19/England/ALDP-951447/2020|EPI ISL 554426|B.1.1|United Kingdom|2020-06-13	0.0004366590	Europe
Europe|hCoV-19/Germany/BY-ChVir-929/2020|EPI ISL 406862|B.1|Germany|2020-01-28	Europe|hCoV-19/England/ALDP-951447/2020|EPI ISL 554426|B.1.1|United Kingdom|2020-06-13	0.0002686579	Europe
Europe|hCoV-19/England/02/2020|EPI ISL 407073|B|United Kingdom|2020-01-29	Europe|hCoV-19/England/ALDP-951447/2020|EPI ISL 554426|B.1.1|United Kingdom|2020-06-13	0.0005374476	Europe
Europe|hCoV-19/France/IDF-0626/2020|EPI ISL 408431|B|France|2020-01-29	Europe|hCoV-19/England/ALDP-951447/2020|EPI ISL 554426|B.1.1|United Kingdom|2020-06-13	0.0004030276	Europe
Europe|hCoV-19/France/IDF-0515/2020|EPI ISL 408430|B|France|2020-01-29	Europe|hCoV-19/England/ALDP-951447/2020|EPI ISL 554426|B.1.1|United Kingdom|2020-06-13	0.0004702368	Europe
Europe|hCoV-19/Italy/LAZ-INMI-SPL1/2020|EPI ISL 412974|B|Italy|2020-01-29	Europe|hCoV-19/England/ALDP-951447/2020|EPI ISL 554426|B.1.1|United Kingdom|2020-06-13	0.0004366590	Europe
Europe|hCoV-19/Italy/LAZ-INMI1-cs/2020|EPI ISL 410546|B|Italy|2020-01-29	Europe|hCoV-19/England/ALDP-951447/2020|EPI ISL 554426|B.1.1|United Kingdom|2020-06-13	0.0004366883	Europe
Europe|hCoV-19/Germany/BY-ChVir-1019/2020|EPI ISL 450199|B.1|Germany|2020-01-29	Europe|hCoV-19/England/ALDP-951447/2020|EPI ISL 554426|B.1.1|United Kingdom|2020-06-13	0.0003022638	Europe
Europe|hCoV-19/Italy/LAZ-INMI1-isl/2020|EPI ISL 410545|B|Italy|2020-01-29	Europe|hCoV-19/England/ALDP-951447/2020|EPI ISL 554426|B.1.1|United Kingdom|2020-06-13	0.0004366737	Europe
Europe|hCoV-19/England/01/2020|EPI ISL 407071|B|United Kingdom|2020-01-29	Europe|hCoV-19/England/ALDP-951447/2020|EPI ISL 554426|B.1.1|United Kingdom|2020-06-13	0.0005038516	Europe
Europe|hCoV-19/Finland/1/2020|EPI ISL 407079|B|Finland|2020-01-29	Europe|hCoV-19/England/ALDP-951447/2020|EPI ISL 554426|B.1.1|United Kingdom|2020-06-13	0.0003714688	Europe
Europe|hCoV-19/Germany/BY-ChVir-1017/2020|EPI ISL 450209|B.1|Germany|2020-01-30	Europe|hCoV-19/England/ALDP-951447/2020|EPI ISL 554426|B.1.1|United Kingdom|2020-06-13	0.0002686579	Europe
Europe|hCoV-19/Italy/LAZ-INMI2-N/2020|EPI ISL 451302|B|Italy|2020-01-30	Europe|hCoV-19/England/ALDP-951447/2020|EPI ISL 554426|B.1.1|United Kingdom|2020-06-13	0.0004366590	Europe
Europe|hCoV-19/Sweden/20-02114/2020|EPI ISL 476139|B|Sweden|2020-01-31	Europe|hCoV-19/England/ALDP-951447/2020|EPI ISL 554426|B.1.1|United Kingdom|2020-06-13	0.0004702489	Europe
Europe|hCoV-19/Germany/BY-ChVir-1433/2020|EPI ISL 450205|B.1|Germany|2020-01	Europe|hCoV-19/England/ALDP-951447/2020|EPI ISL 554426|B.1.1|United Kingdom|2020-06-13	0.0003358437	Europe
Europe|hCoV-19/Germany/BY-ChVir-1247/2020|EPI ISL 450201|B.1|Germany|2020-01	Europe|hCoV-19/England/ALDP-951447/2020|EPI ISL 554426|B.1.1|United Kingdom|2020-06-13	0.0003022536	Europe
Europe|hCoV-19/Germany/BY-ChVir-1289/2020|EPI ISL 450203|B.1|Germany|2020-02-01	Europe|hCoV-19/England/ALDP-951447/2020|EPI ISL 554426|B.1.1|United Kingdom|2020-06-13	0.0003022536	Europe
Europe|hCoV-19/France/IDF-0571/2020|EPI ISL 411218|B|France|2020-02-02	Europe|hCoV-19/England/ALDP-951447/2020|EPI ISL 554426|B.1.1|United Kingdom|2020-06-13	0.0004702368	Europe
Europe|hCoV-19/Germany/BY-ChVir-1356/2020|EPI ISL 450204|B.1|Germany|2020-02-03	Europe|hCoV-19/England/ALDP-951447/2020|EPI ISL 554426|B.1.1|United Kingdom|2020-06-13	0.0003022536	Europe
Europe|hCoV-19/Italy/LAZ-INMI2-B/2020|EPI ISL 451301|B|Italy|2020-02-03	Europe|hCoV-19/England/ALDP-951447/2020|EPI ISL 554426|B.1.1|United Kingdom|2020-06-13	0.0004366590	Europe
Europe|hCoV-19/Belgium/GHB-03021/2020|EPI ISL 407976|A|Belgium|2020-02-03	Europe|hCoV-19/England/ALDP-951447/2020|EPI ISL 554426|B.1.1|United Kingdom|2020-06-13	0.0004366215	Europe
Europe|hCoV-19/Italy/LAZ-INMI1-N/2020|EPI ISL 451300|B|Italy|2020-02-03	Europe|hCoV-19/England/ALDP-951447/2020|EPI ISL 554426|B.1.1|United Kingdom|2020-06-13	0.0004702772	Europe
Europe|hCoV-19/England/201040021/2020|EPI ISL 464302|B.1.98|United Kingdom|2020-02-03	Europe|hCoV-19/England/ALDP-951447/2020|EPI ISL 554426|B.1.1|United Kingdom|2020-06-13	0.0002701824	Europe
Europe|hCoV-19/England/201040024/2020|EPI ISL 464304|B.1.98|United Kingdom|2020-02-03	Europe|hCoV-19/England/ALDP-951447/2020|EPI ISL 554426|B.1.1|United Kingdom|2020-06-13	0.0002733306	Europe
Europe|hCoV-19/England/201040023/2020|EPI ISL 464303|B.1.5|United Kingdom|2020-02-03	Europe|hCoV-19/England/ALDP-951447/2020|EPI ISL 554426|B.1.1|United Kingdom|2020-06-13	0.0002412371	Europe
Europe|hCoV-19/Italy/LAZ-INMI1-B2/2020|EPI ISL 451299|B|Italy|2020-02-04	Europe|hCoV-19/England/ALDP-951447/2020|EPI ISL 554426|B.1.1|United Kingdom|2020-06-13	0.0005066701	Europe
Europe|hCoV-19/England/200641094/2020|EPI ISL 414040|B|United Kingdom|2020-02-05	Europe|hCoV-19/England/ALDP-951447/2020|EPI ISL 554426|B.1.1|United Kingdom|2020-06-13	0.0003694970	Europe
Europe|hCoV-19/Sweden/01/2020|EPI ISL 411951|B|Sweden|2020-02-07	Europe|hCoV-19/England/ALDP-951447/2020|EPI ISL 554426|B.1.1|United Kingdom|2020-06-13	0.0006047344	Europe
Europe|hCoV-19/Germany/BY-ChVir-1482/2020|EPI ISL 450207|B.1|Germany|2020-02-07	Europe|hCoV-19/England/ALDP-951447/2020|EPI ISL 554426|B.1.1|United Kingdom|2020-06-13	0.0003022536	Europe
Europe|hCoV-19/England/200690306/2020|EPI ISL 414043|B|United Kingdom|2020-02-07	Europe|hCoV-19/England/ALDP-951447/2020|EPI ISL 554426|B.1.1|United Kingdom|2020-06-13	0.0003694846	Europe
Europe|hCoV-19/Germany/BY-ChVir-1483/2020|EPI ISL 450208|B.1|Germany|2020-02-08	Europe|hCoV-19/England/ALDP-951447/2020|EPI ISL 554426|B.1.1|United Kingdom|2020-06-13	0.0003022536	Europe
Europe|hCoV-19/France/ARA-739/2020|EPI ISL 410486|B|France|2020-02-08	Europe|hCoV-19/England/ALDP-951447/2020|EPI ISL 554426|B.1.1|United Kingdom|2020-06-13	0.0003701437	Europe
Europe|hCoV-19/England/200690300/2020|EPI ISL 414042|B|United Kingdom|2020-02-08	Europe|hCoV-19/England/ALDP-951447/2020|EPI ISL 554426|B.1.1|United Kingdom|2020-06-13	0.0003694846	Europe
Europe|hCoV-19/England/200690245/2020|EPI ISL 414041|B|United Kingdom|2020-02-08	Europe|hCoV-19/England/ALDP-951447/2020|EPI ISL 554426|B.1.1|United Kingdom|2020-06-13	0.0003694846	Europe
Europe|hCoV-19/England/200690756/2020|EPI ISL 414044|B|United Kingdom|2020-02-08	Europe|hCoV-19/England/ALDP-951447/2020|EPI ISL 554426|B.1.1|United Kingdom|2020-06-13	0.0003694971	Europe
Europe|hCoV-19/England/09c/2020|EPI ISL 412116|B.40|United Kingdom|2020-02-09	Europe|hCoV-19/England/ALDP-951447/2020|EPI ISL 554426|B.1.1|United Kingdom|2020-06-13	0.0005038646	Europe
Europe|hCoV-19/England/20072030304/2020|EPI ISL 464168|B.40|United Kingdom|2020-02-09	Europe|hCoV-19/England/ALDP-951447/2020|EPI ISL 554426|B.1.1|United Kingdom|2020-06-13	0.0005375249	Europe
Europe|hCoV-19/Italy/LAZ-INMI1-B1/2020|EPI ISL 451298|B|Italy|2020-02-12	Europe|hCoV-19/England/ALDP-951447/2020|EPI ISL 554426|B.1.1|United Kingdom|2020-06-13	0.0004702772	Europe
Europe|hCoV-19/England/20078003804/2020|EPI ISL 464169|B.40|United Kingdom|2020-02-13	Europe|hCoV-19/England/ALDP-951447/2020|EPI ISL 554426|B.1.1|United Kingdom|2020-06-13	0.0005375249	Europe
Europe|hCoV-19/England/20078004004/2020|EPI ISL 464170|B.40|United Kingdom|2020-02-13	Europe|hCoV-19/England/ALDP-951447/2020|EPI ISL 554426|B.1.1|United Kingdom|2020-06-13	0.0005477015	Europe
Europe|hCoV-19/England/20079000204/2020|EPI ISL 464171|B.40|United Kingdom|2020-02-14	Europe|hCoV-19/England/ALDP-951447/2020|EPI ISL 554426|B.1.1|United Kingdom|2020-06-13	0.0005460936	Europe
Europe|hCoV-19/England/20079000404/2020|EPI ISL 464172|B.40|United Kingdom|2020-02-14	Europe|hCoV-19/England/ALDP-951447/2020|EPI ISL 554426|B.1.1|United Kingdom|2020-06-13	0.0005148571	Europe
Europe|hCoV-19/England/20079022704/2020|EPI ISL 464173|B.40|United Kingdom|2020-02-15	Europe|hCoV-19/England/ALDP-951447/2020|EPI ISL 554426|B.1.1|United Kingdom|2020-06-13	0.0005436627	Europe
Europe|hCoV-19/England/20079022904/2020|EPI ISL 464174|B.40|United Kingdom|2020-02-15	Europe|hCoV-19/England/ALDP-951447/2020|EPI ISL 554426|B.1.1|United Kingdom|2020-06-13	0.0005462613	Europe
Europe|hCoV-19/England/20168037604/2020|EPI ISL 466615|B.1.1|United Kingdom|2020-02-16	Europe|hCoV-19/England/ALDP-951447/2020|EPI ISL 554426|B.1.1|United Kingdom|2020-06-13	0.0002350550	Europe
Europe|hCoV-19/England/20080000104/2020|EPI ISL 464175|B.40|United Kingdom|2020-02-16	Europe|hCoV-19/England/ALDP-951447/2020|EPI ISL 554426|B.1.1|United Kingdom|2020-06-13	0.0005710881	Europe
Europe|hCoV-19/England/20080000204/2020|EPI ISL 464176|B.40|United Kingdom|2020-02-16	Europe|hCoV-19/England/ALDP-951447/2020|EPI ISL 554426|B.1.1|United Kingdom|2020-06-13	0.0005766876	Europe
Europe|hCoV-19/England/20080000404/2020|EPI ISL 464177|B.40|United Kingdom|2020-02-16	Europe|hCoV-19/England/ALDP-951447/2020|EPI ISL 554426|B.1.1|United Kingdom|2020-06-13	0.0005434224	Europe
Europe|hCoV-19/England/20084031204/2020|EPI ISL 464178|B.40|United Kingdom|2020-02-18	Europe|hCoV-19/England/ALDP-951447/2020|EPI ISL 554426|B.1.1|United Kingdom|2020-06-13	0.0005378682	Europe
Europe|hCoV-19/England/20086030304/2020|EPI ISL 464179|B.40|United Kingdom|2020-02-19	Europe|hCoV-19/England/ALDP-951447/2020|EPI ISL 554426|B.1.1|United Kingdom|2020-06-13	0.0005456093	Europe
Europe|hCoV-19/Italy/LOM-ASST-CDG1/2020|EPI ISL 412973|B.1.5|Italy|2020-02-20	Europe|hCoV-19/England/ALDP-951447/2020|EPI ISL 554426|B.1.1|United Kingdom|2020-06-13	0.0002350711	Europe
Europe|hCoV-19/England/20088028304/2020|EPI ISL 464180|B.40|United Kingdom|2020-02-20	Europe|hCoV-19/England/ALDP-951447/2020|EPI ISL 554426|B.1.1|United Kingdom|2020-06-13	0.0005385744	Europe
Europe|hCoV-19/Italy/LOM-ASST-19/2020|EPI ISL 486656|B.1|Italy|2020-02-20	Europe|hCoV-19/England/ALDP-951447/2020|EPI ISL 554426|B.1.1|United Kingdom|2020-06-13	0.0002790303	Europe
Europe|hCoV-19/Italy/LOM-INMI-5314-B/2020|EPI ISL 451306|B.1.5|Italy|2020-02-21	Europe|hCoV-19/England/ALDP-951447/2020|EPI ISL 554426|B.1.1|United Kingdom|2020-06-13	0.0002350713	Europe
Europe|hCoV-19/France/HDF-1465/2020|EPI ISL 418218|B.1|France|2020-02-21	Europe|hCoV-19/England/ALDP-951447/2020|EPI ISL 554426|B.1.1|United Kingdom|2020-06-13	0.0003023096	Europe
Europe|hCoV-19/Italy/LOM-INMI-BG-5825/2020|EPI ISL 460079|B.1|Italy|2020-02-22	Europe|hCoV-19/England/ALDP-951447/2020|EPI ISL 554426|B.1.1|United Kingdom|2020-06-13	0.0002686648	Europe
Europe|hCoV-19/Italy/PIE-SLL-MS46/2020|EPI ISL 569867|B.1.5|Italy|2020-02-22	Europe|hCoV-19/England/ALDP-951447/2020|EPI ISL 554426|B.1.1|United Kingdom|2020-06-13	0.0002686648	Europe
Europe|hCoV-19/Italy/LOM-INMI-5925/2020|EPI ISL 460091|B.1.5|Italy|2020-02-22	Europe|hCoV-19/England/ALDP-951447/2020|EPI ISL 554426|B.1.1|United Kingdom|2020-06-13	0.0002350712	Europe
Europe|hCoV-19/Italy/LOM-ASST-3/2020|EPI ISL 486659|B.1.5|Italy|2020-02-22	Europe|hCoV-19/England/ALDP-951447/2020|EPI ISL 554426|B.1.1|United Kingdom|2020-06-13	0.0002350791	Europe
Europe|hCoV-19/Italy/EMR-AMVRC-206/2020|EPI ISL 457699|B.1.5|Italy|2020-02-22	Europe|hCoV-19/England/ALDP-951447/2020|EPI ISL 554426|B.1.1|United Kingdom|2020-06-13	0.0002352925	Europe
Europe|hCoV-19/Italy/LOM-UniMI-L250/2020|EPI ISL 542222|B.1.5|Italy|2020-02-22	Europe|hCoV-19/England/ALDP-951447/2020|EPI ISL 554426|B.1.1|United Kingdom|2020-06-13	0.0002703629	Europe
Europe|hCoV-19/Italy/LOM-UniMI-L251/2020|EPI ISL 542223|B.1.5|Italy|2020-02-22	Europe|hCoV-19/England/ALDP-951447/2020|EPI ISL 554426|B.1.1|United Kingdom|2020-06-13	0.0002365569	Europe
Europe|hCoV-19/Italy/LOM-UniMI-L249/2020|EPI ISL 542221|B.1.5|Italy|2020-02-22	Europe|hCoV-19/England/ALDP-951447/2020|EPI ISL 554426|B.1.1|United Kingdom|2020-06-13	0.0002703559	Europe
Europe|hCoV-19/Italy/LOM-ASST-4/2020|EPI ISL 486660|B.1.5|Italy|2020-02-23	Europe|hCoV-19/England/ALDP-951447/2020|EPI ISL 554426|B.1.1|United Kingdom|2020-06-13	0.0002350712	Europe
Europe|hCoV-19/Italy/LOM-UniMI-L253/2020|EPI ISL 542225|B.1.5|Italy|2020-02-23	Europe|hCoV-19/England/ALDP-951447/2020|EPI ISL 554426|B.1.1|United Kingdom|2020-06-13	0.0002361818	Europe
Europe|hCoV-19/Italy/LOM-UniMI-L257/2020|EPI ISL 542228|B.1|Italy|2020-02-23	Europe|hCoV-19/England/ALDP-951447/2020|EPI ISL 554426|B.1.1|United Kingdom|2020-06-13	0.0002702898	Europe
Europe|hCoV-19/Italy/LOM-UniMI-L230/2020|EPI ISL 542217|B.1.5|Italy|2020-02-23	Europe|hCoV-19/England/ALDP-951447/2020|EPI ISL 554426|B.1.1|United Kingdom|2020-06-13	0.0002703629	Europe
Europe|hCoV-19/Italy/LOM-UniMI-L254/2020|EPI ISL 542226|B.1.5|Italy|2020-02-23	Europe|hCoV-19/England/ALDP-951447/2020|EPI ISL 554426|B.1.1|United Kingdom|2020-06-13	0.0002703629	Europe
Europe|hCoV-19/Italy/LOM-UniMI-L256/2020|EPI ISL 542227|B.1.131|Italy|2020-02-23	Europe|hCoV-19/England/ALDP-951447/2020|EPI ISL 554426|B.1.1|United Kingdom|2020-06-13	0.0003081108	Europe
Europe|hCoV-19/England/20130071804/2020|EPI ISL 423662|B.1.1|United Kingdom|2020-02-23	Europe|hCoV-19/England/ALDP-951447/2020|EPI ISL 554426|B.1.1|United Kingdom|2020-06-13	0.0001393067	Europe
Europe|hCoV-19/Italy/LOM-INMI-10734/2020|EPI ISL 568579|B.1|Italy|2020-02-24	Europe|hCoV-19/England/ALDP-951447/2020|EPI ISL 554426|B.1.1|United Kingdom|2020-06-13	0.0002686648	Europe
Europe|hCoV-19/Italy/LOM-UniMI01/2020|EPI ISL 417445|B.1.5|Italy|2020-02-24	Europe|hCoV-19/England/ALDP-951447/2020|EPI ISL 554426|B.1.1|United Kingdom|2020-06-13	0.0004703257	Europe
Europe|hCoV-19/Italy/LOM-UniMI02/2020|EPI ISL 417446|B.1.5|Italy|2020-02-24	Europe|hCoV-19/England/ALDP-951447/2020|EPI ISL 554426|B.1.1|United Kingdom|2020-06-13	0.0007731012	Europe
Europe|hCoV-19/Switzerland/TI-SNRCI-29919486/2020|EPI ISL 413996|B.1.5|Switzerland|2020-02-24	Europe|hCoV-19/England/ALDP-951447/2020|EPI ISL 554426|B.1.1|United Kingdom|2020-06-13	0.0002686648	Europe
Europe|hCoV-19/Italy/LOM-UniMI03/2020|EPI ISL 417447|B.1.5|Italy|2020-02-24	Europe|hCoV-19/England/ALDP-951447/2020|EPI ISL 554426|B.1.1|United Kingdom|2020-06-13	0.0002350712	Europe
Europe|hCoV-19/Spain/CN-ISCIII-201048/2020|EPI ISL 539531|B.1|Spain|2020-02-24	Europe|hCoV-19/England/ALDP-951447/2020|EPI ISL 554426|B.1.1|United Kingdom|2020-06-13	0.0005375118	Europe
Europe|hCoV-19/Austria/CeMM0045/2020|EPI ISL 437932|B.1.1|Austria|2020-02-24	Europe|hCoV-19/England/ALDP-951447/2020|EPI ISL 554426|B.1.1|United Kingdom|2020-06-13	0.0001343107	Europe
Europe|hCoV-19/Italy/LOM-INMI-BG-7158/2020|EPI ISL 460081|B.1.1|Italy|2020-02-24	Europe|hCoV-19/England/ALDP-951447/2020|EPI ISL 554426|B.1.1|United Kingdom|2020-06-13	0.0001344100	Europe
Europe|hCoV-19/Italy/LOM-UniMI-L267/2020|EPI ISL 542233|B.1.5|Italy|2020-02-24	Europe|hCoV-19/England/ALDP-951447/2020|EPI ISL 554426|B.1.1|United Kingdom|2020-06-13	0.0002359588	Europe
Europe|hCoV-19/England/20092000704/2020|EPI ISL 464181|B|United Kingdom|2020-02-24	Europe|hCoV-19/England/ALDP-951447/2020|EPI ISL 554426|B.1.1|United Kingdom|2020-06-13	0.0004036279	Europe
Europe|hCoV-19/England/20092000804/2020|EPI ISL 464182|B|United Kingdom|2020-02-24	Europe|hCoV-19/England/ALDP-951447/2020|EPI ISL 554426|B.1.1|United Kingdom|2020-06-13	0.0004037637	Europe
Europe|hCoV-19/England/200920118/2020|EPI ISL 485604|B.1|United Kingdom|2020-02-24	Europe|hCoV-19/England/ALDP-951447/2020|EPI ISL 554426|B.1.1|United Kingdom|2020-06-13	0.0004379721	Europe
Europe|hCoV-19/Italy/PIE-SLL-MS45/2020|EPI ISL 569866|B.1.5|Italy|2020-02-25	Europe|hCoV-19/England/ALDP-951447/2020|EPI ISL 554426|B.1.1|United Kingdom|2020-06-13	0.0003022588	Europe
Europe|hCoV-19/Italy/LOM-INMI-8058/2020|EPI ISL 460094|B.1|Italy|2020-02-25	Europe|hCoV-19/England/ALDP-951447/2020|EPI ISL 554426|B.1.1|United Kingdom|2020-06-13	0.0002686648	Europe
Europe|hCoV-19/France/GES-1583-2/2020|EPI ISL 414623|A.2|France|2020-02-25	Europe|hCoV-19/England/ALDP-951447/2020|EPI ISL 554426|B.1.1|United Kingdom|2020-06-13	0.0006382662	Europe
Europe|hCoV-19/Germany/BW-ChVir-1577/2020|EPI ISL 412912|B.1.1|Germany|2020-02-25	Europe|hCoV-19/England/ALDP-951447/2020|EPI ISL 554426|B.1.1|United Kingdom|2020-06-13	0.0001680764	Europe
Europe|hCoV-19/Spain/MD-ISCIII-201105/2020|EPI ISL 418251|B.1.5|Spain|2020-02-25	Europe|hCoV-19/England/ALDP-951447/2020|EPI ISL 554426|B.1.1|United Kingdom|2020-06-13	0.0003364566	Europe
Europe|hCoV-19/England/200960515/2020|EPI ISL 414009|B|United Kingdom|2020-02-25	Europe|hCoV-19/England/ALDP-951447/2020|EPI ISL 554426|B.1.1|United Kingdom|2020-06-13	0.0004702527	Europe
Europe|hCoV-19/England/20094061404/2020|EPI ISL 464185|B|United Kingdom|2020-02-25	Europe|hCoV-19/England/ALDP-951447/2020|EPI ISL 554426|B.1.1|United Kingdom|2020-06-13	0.0004030720	Europe
Europe|hCoV-19/England/200940527/2020|EPI ISL 414005|B.40|United Kingdom|2020-02-25	Europe|hCoV-19/England/ALDP-951447/2020|EPI ISL 554426|B.1.1|United Kingdom|2020-06-13	0.0005374838	Europe
Europe|hCoV-19/Germany/NW-HHU-02-1/2020|EPI ISL 414497|B.3|Germany|2020-02-25	Europe|hCoV-19/England/ALDP-951447/2020|EPI ISL 554426|B.1.1|United Kingdom|2020-06-13	0.0004366879	Europe
Europe|hCoV-19/England/20094061504/2020|EPI ISL 464186|B|United Kingdom|2020-02-25	Europe|hCoV-19/England/ALDP-951447/2020|EPI ISL 554426|B.1.1|United Kingdom|2020-06-13	0.0004031126	Europe
Europe|hCoV-19/Italy/LOM-UniMI-L274/2020|EPI ISL 542240|B.1|Italy|2020-02-25	Europe|hCoV-19/England/ALDP-951447/2020|EPI ISL 554426|B.1.1|United Kingdom|2020-06-13	0.0003040740	Europe
Europe|hCoV-19/England/20098017604/2020|EPI ISL 464195|B.1.5|United Kingdom|2020-02-26	Europe|hCoV-19/England/ALDP-951447/2020|EPI ISL 554426|B.1.1|United Kingdom|2020-06-13	0.0002686579	Europe
Europe|hCoV-19/Italy/LOM-INMI-9206/2020|EPI ISL 460087|B.1.5|Italy|2020-02-26	Europe|hCoV-19/England/ALDP-951447/2020|EPI ISL 554426|B.1.1|United Kingdom|2020-06-13	0.0002350712	Europe
Europe|hCoV-19/Italy/LOM-INMI-9214/2020|EPI ISL 460088|B.1.5|Italy|2020-02-26	Europe|hCoV-19/England/ALDP-951447/2020|EPI ISL 554426|B.1.1|United Kingdom|2020-06-13	0.0002686579	Europe
Europe|hCoV-19/Switzerland/GE-SNRCI-29933895/2020|EPI ISL 413997|B.1.1|Switzerland|2020-02-26	Europe|hCoV-19/England/ALDP-951447/2020|EPI ISL 554426|B.1.1|United Kingdom|2020-06-13	0.0001678858	Europe
Europe|hCoV-19/France/GES-1583/2020|EPI ISL 414600|A.2|France|2020-02-26	Europe|hCoV-19/England/ALDP-951447/2020|EPI ISL 554426|B.1.1|United Kingdom|2020-06-13	0.0006382662	Europe
Europe|hCoV-19/Switzerland/ZH-UZH-1000477102/2020|EPI ISL 413019|B|Switzerland|2020-02-26	Europe|hCoV-19/England/ALDP-951447/2020|EPI ISL 554426|B.1.1|United Kingdom|2020-06-13	0.0005710588	Europe
Europe|hCoV-19/France/NOR-N1620/2020|EPI ISL 414624|B.1.5|France|2020-02-26	Europe|hCoV-19/England/ALDP-951447/2020|EPI ISL 554426|B.1.1|United Kingdom|2020-06-13	0.0003022536	Europe
Europe|hCoV-19/Italy/LOM-INMI-BG-9209/2020|EPI ISL 460082|B.1.5|Italy|2020-02-26	Europe|hCoV-19/England/ALDP-951447/2020|EPI ISL 554426|B.1.1|United Kingdom|2020-06-13	0.0002686648	Europe
Europe|hCoV-19/Italy/LOM-INMI-BG-9225/2020|EPI ISL 460083|B.1|Italy|2020-02-26	Europe|hCoV-19/England/ALDP-951447/2020|EPI ISL 554426|B.1.1|United Kingdom|2020-06-13	0.0002686648	Europe
Europe|hCoV-19/Austria/CeMM0003/2020|EPI ISL 419656|B.1.1|Austria|2020-02-26	Europe|hCoV-19/England/ALDP-951447/2020|EPI ISL 554426|B.1.1|United Kingdom|2020-06-13	0.0001678902	Europe
Europe|hCoV-19/Italy/LOM-INMI-9675/2020|EPI ISL 460095|B.1.5|Italy|2020-02-26	Europe|hCoV-19/England/ALDP-951447/2020|EPI ISL 554426|B.1.1|United Kingdom|2020-06-13	0.0003022536	Europe
Europe|hCoV-19/Netherlands/NoordHolland 10001/2020|EPI ISL 454750|B.1.1|Netherlands|2020-02-27	Europe|hCoV-19/England/ALDP-951447/2020|EPI ISL 554426|B.1.1|United Kingdom|2020-06-13	0.0001678858	Europe
Europe|hCoV-19/Switzerland/BL-SNRCI-29950902/2020|EPI ISL 414021|B.1.1|Switzerland|2020-02-27	Europe|hCoV-19/England/ALDP-951447/2020|EPI ISL 554426|B.1.1|United Kingdom|2020-06-13	0.0001678858	Europe
Europe|hCoV-19/Germany/NW-HHU-06/2020|EPI ISL 414505|B.3|Germany|2020-02-27	Europe|hCoV-19/England/ALDP-951447/2020|EPI ISL 554426|B.1.1|United Kingdom|2020-06-13	0.0004366439	Europe
Europe|hCoV-19/Italy/ABR-IZSGC-484/2020|EPI ISL 457749|B.1|Italy|2020-02-27	Europe|hCoV-19/England/ALDP-951447/2020|EPI ISL 554426|B.1.1|United Kingdom|2020-06-13	0.0002686648	Europe
Europe|hCoV-19/Switzerland/GE-SNRCI-29943121/2020|EPI ISL 414019|B.1.5|Switzerland|2020-02-27	Europe|hCoV-19/England/ALDP-951447/2020|EPI ISL 554426|B.1.1|United Kingdom|2020-06-13	0.0002686648	Europe
Europe|hCoV-19/England/200990723/2020|EPI ISL 414012|B.1.1|United Kingdom|2020-02-27	Europe|hCoV-19/England/ALDP-951447/2020|EPI ISL 554426|B.1.1|United Kingdom|2020-06-13	0.0001678902	Europe
Europe|hCoV-19/Sweden/20-04631/2020|EPI ISL 430847|B.4|Sweden|2020-02-27	Europe|hCoV-19/England/ALDP-951447/2020|EPI ISL 554426|B.1.1|United Kingdom|2020-06-13	0.0006047085	Europe
Europe|hCoV-19/Wales/PHW1/2020|EPI ISL 413555|B.1.5|United Kingdom|2020-02-27	Europe|hCoV-19/England/ALDP-951447/2020|EPI ISL 554426|B.1.1|United Kingdom|2020-06-13	0.0002350712	Europe
Europe|hCoV-19/Switzerland/GR-HUG-2988/2020|EPI ISL 415698|B.1.1|Switzerland|2020-02-27	Europe|hCoV-19/England/ALDP-951447/2020|EPI ISL 554426|B.1.1|United Kingdom|2020-06-13	0.0001678858	Europe
Europe|hCoV-19/England/200990660/2020|EPI ISL 414523|B.1.98|United Kingdom|2020-02-27	Europe|hCoV-19/England/ALDP-951447/2020|EPI ISL 554426|B.1.1|United Kingdom|2020-06-13	0.0002686579	Europe
Europe|hCoV-19/Switzerland/AG-SNRCI-29940361/2020|EPI ISL 413999|B.1.5|Switzerland|2020-02-27	Europe|hCoV-19/England/ALDP-951447/2020|EPI ISL 554426|B.1.1|United Kingdom|2020-06-13	0.0003022614	Europe
Europe|hCoV-19/Italy/LOM-INMI-BG-11639/2020|EPI ISL 460080|B.1.1|Italy|2020-02-28	Europe|hCoV-19/England/ALDP-951447/2020|EPI ISL 554426|B.1.1|United Kingdom|2020-06-13	0.0001678902	Europe
Europe|hCoV-19/France/HDF-1645/2020|EPI ISL 418220|B.1|France|2020-02-28	Europe|hCoV-19/England/ALDP-951447/2020|EPI ISL 554426|B.1.1|United Kingdom|2020-06-13	0.0003022588	Europe
Europe|hCoV-19/Italy/LOM-INMI-11951/2020|EPI ISL 460092|B.1.5|Italy|2020-02-28	Europe|hCoV-19/England/ALDP-951447/2020|EPI ISL 554426|B.1.1|United Kingdom|2020-06-13	0.0002686648	Europe
Europe|hCoV-19/Austria/CeMM0146/2020|EPI ISL 437994|B.1.1|Austria|2020-02-28	Europe|hCoV-19/England/ALDP-951447/2020|EPI ISL 554426|B.1.1|United Kingdom|2020-06-13	0.0001678902	Europe
Europe|hCoV-19/Sweden/20-04850/2020|EPI ISL 475545|B.4|Sweden|2020-02-28	Europe|hCoV-19/England/ALDP-951447/2020|EPI ISL 554426|B.1.1|United Kingdom|2020-06-13	0.0005710782	Europe
Europe|hCoV-19/Netherlands/NoordHolland 10002/2020|EPI ISL 454751|B.1.1|Netherlands|2020-02-28	Europe|hCoV-19/England/ALDP-951447/2020|EPI ISL 554426|B.1.1|United Kingdom|2020-06-13	0.0003022511	Europe
Europe|hCoV-19/Spain/AN-ISCIII-201257/2020|EPI ISL 455314|B|Spain|2020-02-28	Europe|hCoV-19/England/ALDP-951447/2020|EPI ISL 554426|B.1.1|United Kingdom|2020-06-13	0.0006719468	Europe
Europe|hCoV-19/Spain/EX-ISCIII-201248/2020|EPI ISL 539558|B|Spain|2020-02-28	Europe|hCoV-19/England/ALDP-951447/2020|EPI ISL 554426|B.1.1|United Kingdom|2020-06-13	0.0006718602	Europe
Europe|hCoV-19/Denmark/SSI-02/2020|EPI ISL 416143|B.1.5|Denmark|2020-02-28	Europe|hCoV-19/England/ALDP-951447/2020|EPI ISL 554426|B.1.1|United Kingdom|2020-06-13	0.0002686694	Europe
Europe|hCoV-19/England/20099071804/2020|EPI ISL 464219|B.1|United Kingdom|2020-02-28	Europe|hCoV-19/England/ALDP-951447/2020|EPI ISL 554426|B.1.1|United Kingdom|2020-06-13	0.0002686648	Europe
Europe|hCoV-19/Italy/LOM-INMI-11550/2020|EPI ISL 460090|B.1.5|Italy|2020-02-28	Europe|hCoV-19/England/ALDP-951447/2020|EPI ISL 554426|B.1.1|United Kingdom|2020-06-13	0.0002686579	Europe
Europe|hCoV-19/Austria/CeMM0401/2020|EPI ISL 475836|B.1.1|Austria|2020-02-28	Europe|hCoV-19/England/ALDP-951447/2020|EPI ISL 554426|B.1.1|United Kingdom|2020-06-13	0.0002014720	Europe
Europe|hCoV-19/Italy/LOM-INMI-BS-12256/2020|EPI ISL 460084|B.1.5|Italy|2020-02-29	Europe|hCoV-19/England/ALDP-951447/2020|EPI ISL 554426|B.1.1|United Kingdom|2020-06-13	0.0002686648	Europe
Europe|hCoV-19/Spain/PV-ISCIII-201385/2020|EPI ISL 455350|A.2|Spain|2020-02-29	Europe|hCoV-19/England/ALDP-951447/2020|EPI ISL 554426|B.1.1|United Kingdom|2020-06-13	0.0008401211	Europe
Europe|hCoV-19/England/20099068604/2020|EPI ISL 464212|B.4|United Kingdom|2020-02-29	Europe|hCoV-19/England/ALDP-951447/2020|EPI ISL 554426|B.1.1|United Kingdom|2020-06-13	0.0006719698	Europe
Europe|hCoV-19/Greece/127 HPI/2020|EPI ISL 430469|B.1.5|Greece|2020-02-29	Europe|hCoV-19/England/ALDP-951447/2020|EPI ISL 554426|B.1.1|United Kingdom|2020-06-13	0.0002350712	Europe
Europe|hCoV-19/France/HDF-1684/2020|EPI ISL 414626|B.1|France|2020-02-29	Europe|hCoV-19/England/ALDP-951447/2020|EPI ISL 554426|B.1.1|United Kingdom|2020-06-13	0.0003022588	Europe
Europe|hCoV-19/Switzerland/ZH-UZH-1000477797/2020|EPI ISL 413023|B.1.1|Switzerland|2020-02-29	Europe|hCoV-19/England/ALDP-951447/2020|EPI ISL 554426|B.1.1|United Kingdom|2020-06-13	0.0002014755	Europe
Europe|hCoV-19/Switzerland/GE-HUG-VD0503/2020|EPI ISL 415459|B.1.1|Switzerland|2020-02-29	Europe|hCoV-19/England/ALDP-951447/2020|EPI ISL 554426|B.1.1|United Kingdom|2020-06-13	0.0001678931	Europe
Europe|hCoV-19/Norway/1493/2020|EPI ISL 417488|B|Norway|2020-02-29	Europe|hCoV-19/England/ALDP-951447/2020|EPI ISL 554426|B.1.1|United Kingdom|2020-06-13	0.0004702772	Europe
Europe|hCoV-19/Switzerland/AG-HUG-7120/2020|EPI ISL 415457|B.1.1|Switzerland|2020-02-29	Europe|hCoV-19/England/ALDP-951447/2020|EPI ISL 554426|B.1.1|United Kingdom|2020-06-13	0.0001678858	Europe
Europe|hCoV-19/Belgium/BA-02291/2020|EPI ISL 415159|B.1|Belgium|2020-02-29	Europe|hCoV-19/England/ALDP-951447/2020|EPI ISL 554426|B.1.1|United Kingdom|2020-06-13	0.0003358495	Europe
Europe|hCoV-19/Czech Republic/ChVir1630/2020|EPI ISL 416742|B.1.5|Czech Republic|2020-02-29	Europe|hCoV-19/England/ALDP-951447/2020|EPI ISL 554426|B.1.1|United Kingdom|2020-06-13	0.0002350712	Europe
Europe|hCoV-19/England/20099069504/2020|EPI ISL 464215|B.1.98|United Kingdom|2020-02-29	Europe|hCoV-19/England/ALDP-951447/2020|EPI ISL 554426|B.1.1|United Kingdom|2020-06-13	0.0002686579	Europe
Europe|hCoV-19/Belgium/SH-03014/2020|EPI ISL 415156|B.1.5|Belgium|2020-03-01	Europe|hCoV-19/England/ALDP-951447/2020|EPI ISL 554426|B.1.1|United Kingdom|2020-06-13	0.0002686694	Europe
Europe|hCoV-19/France/BRE-2334/2020|EPI ISL 416503|B|France|2020-03-01	Europe|hCoV-19/England/ALDP-951447/2020|EPI ISL 554426|B.1.1|United Kingdom|2020-06-13	0.0005374938	Europe
Europe|hCoV-19/Switzerland/VD-SNRCI-29965615/2020|EPI ISL 414023|B.1.1|Switzerland|2020-03-01	Europe|hCoV-19/England/ALDP-951447/2020|EPI ISL 554426|B.1.1|United Kingdom|2020-06-13	0.0001678931	Europe
Europe|hCoV-19/Italy/FVG-ICGEB-S1/2020|EPI ISL 417418|B.1.5|Italy|2020-03-01	Europe|hCoV-19/England/ALDP-951447/2020|EPI ISL 554426|B.1.1|United Kingdom|2020-06-13	0.0002350712	Europe
Europe|hCoV-19/Switzerland/SZ-HUG-1417/2020|EPI ISL 415702|B.1.1|Switzerland|2020-03-02	Europe|hCoV-19/England/ALDP-951447/2020|EPI ISL 554426|B.1.1|United Kingdom|2020-06-13	0.0002014755	Europe
Europe|hCoV-19/Switzerland/BS-HUG-0914/2020|EPI ISL 415701|B.1.1|Switzerland|2020-03-02	Europe|hCoV-19/England/ALDP-951447/2020|EPI ISL 554426|B.1.1|United Kingdom|2020-06-13	0.0001678858	Europe
Europe|hCoV-19/Belgium/DB-03023/2020|EPI ISL 416470|B.1|Belgium|2020-03-02	Europe|hCoV-19/England/ALDP-951447/2020|EPI ISL 554426|B.1.1|United Kingdom|2020-06-13	0.0003694350	Europe
Europe|hCoV-19/Sweden/20-50052/2020|EPI ISL 454868|B.1.1|Sweden|2020-03-02	Europe|hCoV-19/England/ALDP-951447/2020|EPI ISL 554426|B.1.1|United Kingdom|2020-06-13	0.0001343061	Europe
Europe|hCoV-19/Sweden/20-50104/2020|EPI ISL 454880|B.1.5|Sweden|2020-03-03	Europe|hCoV-19/England/ALDP-951447/2020|EPI ISL 554426|B.1.1|United Kingdom|2020-06-13	0.0002350712	Europe
Europe|hCoV-19/Denmark/SSI-101/2020|EPI ISL 415646|B.1|Denmark|2020-03-03	Europe|hCoV-19/England/ALDP-951447/2020|EPI ISL 554426|B.1.1|United Kingdom|2020-06-13	0.0003022588	Europe
Europe|hCoV-19/Sweden/20-50105/2020|EPI ISL 455855|B.1|Sweden|2020-03-03	Europe|hCoV-19/England/ALDP-951447/2020|EPI ISL 554426|B.1.1|United Kingdom|2020-06-13	0.0002686579	Europe
Europe|hCoV-19/Switzerland/ZH-UZH-1000478309/2020|EPI ISL 524477|B.1.1|Switzerland|2020-03-03	Europe|hCoV-19/England/ALDP-951447/2020|EPI ISL 554426|B.1.1|United Kingdom|2020-06-13	0.0001343061	Europe
Europe|hCoV-19/Austria/CeMM0157/2020|EPI ISL 438003|B.1.1|Austria|2020-03-04	Europe|hCoV-19/England/ALDP-951447/2020|EPI ISL 554426|B.1.1|United Kingdom|2020-06-13	0.0001678902	Europe
Europe|hCoV-19/France/NOR-N2223/2020|EPI ISL 416494|B.1.5|France|2020-03-04	Europe|hCoV-19/England/ALDP-951447/2020|EPI ISL 554426|B.1.1|United Kingdom|2020-06-13	0.0002686648	Europe
Europe|hCoV-19/Spain/AR-ISCIII-201664/2020|EPI ISL 539505|B|Spain|2020-03-04	Europe|hCoV-19/England/ALDP-951447/2020|EPI ISL 554426|B.1.1|United Kingdom|2020-06-13	0.0004366590	Europe
Europe|hCoV-19/France/HDF-1995/2020|EPI ISL 414638|B.1|France|2020-03-04	Europe|hCoV-19/England/ALDP-951447/2020|EPI ISL 554426|B.1.1|United Kingdom|2020-06-13	0.0003358495	Europe
Europe|hCoV-19/Sweden/20-08089/2020|EPI ISL 469079|B.1.1|Sweden|2020-03-05	Europe|hCoV-19/England/ALDP-951447/2020|EPI ISL 554426|B.1.1|United Kingdom|2020-06-13	0.0002350652	Europe
Europe|hCoV-19/Austria/CeMM0161/2020|EPI ISL 438007|B.1.1|Austria|2020-03-05	Europe|hCoV-19/England/ALDP-951447/2020|EPI ISL 554426|B.1.1|United Kingdom|2020-06-13	0.0002350652	Europe
Europe|hCoV-19/Sweden/20-08084/2020|EPI ISL 454458|B.1.1|Sweden|2020-03-05	Europe|hCoV-19/England/ALDP-951447/2020|EPI ISL 554426|B.1.1|United Kingdom|2020-06-13	0.0001678858	Europe
Europe|hCoV-19/Scotland/CVR76/2020|EPI ISL 425806|B.1.5|United Kingdom|2020-03-05	Europe|hCoV-19/England/ALDP-951447/2020|EPI ISL 554426|B.1.1|United Kingdom|2020-06-13	0.0003358609	Europe
Europe|hCoV-19/Sweden/20-08093/2020|EPI ISL 454465|B.1|Sweden|2020-03-06	Europe|hCoV-19/England/ALDP-951447/2020|EPI ISL 554426|B.1.1|United Kingdom|2020-06-13	0.0003694350	Europe
Europe|hCoV-19/England/20109093606/2020|EPI ISL 417285|B|United Kingdom|2020-03-06	Europe|hCoV-19/England/ALDP-951447/2020|EPI ISL 554426|B.1.1|United Kingdom|2020-06-13	0.0005375156	Europe
Europe|hCoV-19/Sweden/20-08096/2020|EPI ISL 454468|B.1.1|Sweden|2020-03-06	Europe|hCoV-19/England/ALDP-951447/2020|EPI ISL 554426|B.1.1|United Kingdom|2020-06-13	0.0002014755	Europe
Europe|hCoV-19/England/SHEF-BFCEE/2020|EPI ISL 416733|B.39|United Kingdom|2020-03-07	Europe|hCoV-19/England/ALDP-951447/2020|EPI ISL 554426|B.1.1|United Kingdom|2020-06-13	0.0005710734	Europe
Europe|hCoV-19/Sweden/20-50238/2020|EPI ISL 455880|B.1.1|Sweden|2020-03-07	Europe|hCoV-19/England/ALDP-951447/2020|EPI ISL 554426|B.1.1|United Kingdom|2020-06-13	0.0002686510	Europe
Europe|hCoV-19/Sweden/20-50220/2020|EPI ISL 454890|B.1.1|Sweden|2020-03-07	Europe|hCoV-19/England/ALDP-951447/2020|EPI ISL 554426|B.1.1|United Kingdom|2020-06-13	0.0002014668	Europe
Europe|hCoV-19/Austria/CeMM0168/2020|EPI ISL 438013|B.1.1|Austria|2020-03-07	Europe|hCoV-19/England/ALDP-951447/2020|EPI ISL 554426|B.1.1|United Kingdom|2020-06-13	0.0001678902	Europe
Europe|hCoV-19/Denmark/ALAB-SSI-138/2020|EPI ISL 437650|B.1|Denmark|2020-03-08	Europe|hCoV-19/England/ALDP-951447/2020|EPI ISL 554426|B.1.1|United Kingdom|2020-06-13	0.0004030623	Europe
Europe|hCoV-19/Ireland/CO-NVRL-22361/2020|EPI ISL 418580|B.1.1|Ireland|2020-03-08	Europe|hCoV-19/England/ALDP-951447/2020|EPI ISL 554426|B.1.1|United Kingdom|2020-06-13	0.0002014772	Europe
Europe|hCoV-19/Sweden/20-08179/2020|EPI ISL 455845|B.1|Sweden|2020-03-08	Europe|hCoV-19/England/ALDP-951447/2020|EPI ISL 554426|B.1.1|United Kingdom|2020-06-13	0.0003358639	Europe
Europe|hCoV-19/Austria/CeMM0176/2020|EPI ISL 438019|B.1.1|Austria|2020-03-08	Europe|hCoV-19/England/ALDP-951447/2020|EPI ISL 554426|B.1.1|United Kingdom|2020-06-13	0.0001678902	Europe
Europe|hCoV-19/Iceland/82/2020|EPI ISL 417867|B.1.1|Iceland|2020-03-09	Europe|hCoV-19/England/ALDP-951447/2020|EPI ISL 554426|B.1.1|United Kingdom|2020-06-13	0.0002014668	Europe
Europe|hCoV-19/England/201160912/2020|EPI ISL 464807|B|United Kingdom|2020-03-09	Europe|hCoV-19/England/ALDP-951447/2020|EPI ISL 554426|B.1.1|United Kingdom|2020-06-13	0.0005710833	Europe
Europe|hCoV-19/Spain/GA-ISCIII-201794/2020|EPI ISL 539563|A.2|Spain|2020-03-09	Europe|hCoV-19/England/ALDP-951447/2020|EPI ISL 554426|B.1.1|United Kingdom|2020-06-13	0.0006091288	Europe
Europe|hCoV-19/Denmark/ALAB-SSI-1268/2020|EPI ISL 444838|B.1|Denmark|2020-03-09	Europe|hCoV-19/England/ALDP-951447/2020|EPI ISL 554426|B.1.1|United Kingdom|2020-06-13	0.0003358495	Europe
Europe|hCoV-19/Northern Ireland/NIRE-1023D7/2020|EPI ISL 441410|B.1.1|United Kingdom|2020-03-10	Europe|hCoV-19/England/ALDP-951447/2020|EPI ISL 554426|B.1.1|United Kingdom|2020-06-13	0.0001343061	Europe
Europe|hCoV-19/Sweden/20-50234/2020|EPI ISL 429157|B.1.1|Sweden|2020-03-10	Europe|hCoV-19/England/ALDP-951447/2020|EPI ISL 554426|B.1.1|United Kingdom|2020-06-13	0.0001678931	Europe
Europe|hCoV-19/Netherlands/GE-RIVM-10095/2020|EPI ISL 547461|B.1|Netherlands|2020-03-10	Europe|hCoV-19/England/ALDP-951447/2020|EPI ISL 554426|B.1.1|United Kingdom|2020-06-13	0.0002686694	Europe
Europe|hCoV-19/Sweden/20-08129/2020|EPI ISL 454444|B.1.1|Sweden|2020-03-10	Europe|hCoV-19/England/ALDP-951447/2020|EPI ISL 554426|B.1.1|United Kingdom|2020-06-13	0.0002014668	Europe
Europe|hCoV-19/Germany/NW-HHU-14/2020|EPI ISL 417459|B.3|Germany|2020-03-11	Europe|hCoV-19/England/ALDP-951447/2020|EPI ISL 554426|B.1.1|United Kingdom|2020-06-13	0.0004366439	Europe
Europe|hCoV-19/Greece/251 32400/2020|EPI ISL 437901|B.1.1|Greece|2020-03-11	Europe|hCoV-19/England/ALDP-951447/2020|EPI ISL 554426|B.1.1|United Kingdom|2020-06-13	0.0001678902	Europe
Europe|hCoV-19/England/201161462/2020|EPI ISL 464843|B.1.5|United Kingdom|2020-03-11	Europe|hCoV-19/England/ALDP-951447/2020|EPI ISL 554426|B.1.1|United Kingdom|2020-06-13	0.0003022666	Europe
Europe|hCoV-19/Scotland/CVR29/2020|EPI ISL 425758|B.1|United Kingdom|2020-03-11	Europe|hCoV-19/England/ALDP-951447/2020|EPI ISL 554426|B.1.1|United Kingdom|2020-06-13	0.0003694667	Europe
Europe|hCoV-19/France/GES-2720/2020|EPI ISL 420039|B.1.5|France|2020-03-12	Europe|hCoV-19/England/ALDP-951447/2020|EPI ISL 554426|B.1.1|United Kingdom|2020-06-13	0.0002686579	Europe
Europe|hCoV-19/Spain/AN-IBV-006080/2020|EPI ISL 510424|B.1.5|Spain|2020-03-12	Europe|hCoV-19/England/ALDP-951447/2020|EPI ISL 554426|B.1.1|United Kingdom|2020-06-13	0.0003022614	Europe
Europe|hCoV-19/England/201180001/2020|EPI ISL 464874|B.1.5|United Kingdom|2020-03-12	Europe|hCoV-19/England/ALDP-951447/2020|EPI ISL 554426|B.1.1|United Kingdom|2020-06-13	0.0002686579	Europe
Europe|hCoV-19/Netherlands/Utrecht 10038/2020|EPI ISL 454787|B.1.1.1|Netherlands|2020-03-12	Europe|hCoV-19/England/ALDP-951447/2020|EPI ISL 554426|B.1.1|United Kingdom|2020-06-13	0.0003022329	Europe
Europe|hCoV-19/Switzerland/BS-UHB-42189866/2020|EPI ISL 528055|B|Switzerland|2020-03-13	Europe|hCoV-19/England/ALDP-951447/2020|EPI ISL 554426|B.1.1|United Kingdom|2020-06-13	0.0003694350	Europe
Europe|hCoV-19/England/LOND-1260476/2020|EPI ISL 524665|A.2|United Kingdom|2020-03-13	Europe|hCoV-19/England/ALDP-951447/2020|EPI ISL 554426|B.1.1|United Kingdom|2020-06-13	0.0006046619	Europe
Europe|hCoV-19/Moldova/ChVir7768/2020|EPI ISL 523960|B.1.5|Moldova|2020-03-13	Europe|hCoV-19/England/ALDP-951447/2020|EPI ISL 554426|B.1.1|United Kingdom|2020-06-13	0.0002686694	Europe
Europe|hCoV-19/Scotland/CVR20/2020|EPI ISL 425730|B|United Kingdom|2020-03-13	Europe|hCoV-19/England/ALDP-951447/2020|EPI ISL 554426|B.1.1|United Kingdom|2020-06-13	0.0003694350	Europe
Europe|hCoV-19/Switzerland/GE-SNRCI-6852/2020|EPI ISL 548180|B.1.5|Switzerland|2020-03-14	Europe|hCoV-19/England/ALDP-951447/2020|EPI ISL 554426|B.1.1|United Kingdom|2020-06-13	0.0003022536	Europe
Europe|hCoV-19/France/ARA-08938/2020|EPI ISL 508876|B.1|France|2020-03-14	Europe|hCoV-19/England/ALDP-951447/2020|EPI ISL 554426|B.1.1|United Kingdom|2020-06-13	0.0003022588	Europe
Europe|hCoV-19/England/20119031304/2020|EPI ISL 465043|B.1|United Kingdom|2020-03-14	Europe|hCoV-19/England/ALDP-951447/2020|EPI ISL 554426|B.1.1|United Kingdom|2020-06-13	0.0002686579	Europe
Europe|hCoV-19/Switzerland/BS-UHB-42190622/2020|EPI ISL 528074|B.1|Switzerland|2020-03-14	Europe|hCoV-19/England/ALDP-951447/2020|EPI ISL 554426|B.1.1|United Kingdom|2020-06-13	0.0003694255	Europe
Europe|hCoV-19/Luxembourg/LNS0366116/2020|EPI ISL 419564|B.1.94|Luxembourg|2020-03-15	Europe|hCoV-19/England/ALDP-951447/2020|EPI ISL 554426|B.1.1|United Kingdom|2020-06-13	0.0003358581	Europe
Europe|hCoV-19/Spain/PV-IBV-001500/2020|EPI ISL 467152|B.1.5|Spain|2020-03-15	Europe|hCoV-19/England/ALDP-951447/2020|EPI ISL 554426|B.1.1|United Kingdom|2020-06-13	0.0003358667	Europe
Europe|hCoV-19/Switzerland/ZH-UZH-1000482983/2020|EPI ISL 508865|B.1|Switzerland|2020-03-15	Europe|hCoV-19/England/ALDP-951447/2020|EPI ISL 554426|B.1.1|United Kingdom|2020-06-13	0.0003022458	Europe
Europe|hCoV-19/England/LOND-124D0A8/2020|EPI ISL 507052|B.1.1|United Kingdom|2020-03-15	Europe|hCoV-19/England/ALDP-951447/2020|EPI ISL 554426|B.1.1|United Kingdom|2020-06-13	0.0001678858	Europe
Europe|hCoV-19/Switzerland/BS-UHB-42193780/2020|EPI ISL 528151|B.1.1|Switzerland|2020-03-16	Europe|hCoV-19/England/ALDP-951447/2020|EPI ISL 554426|B.1.1|United Kingdom|2020-06-13	0.0002014668	Europe
Europe|hCoV-19/Austria/CeMM0221/2020|EPI ISL 438055|B.1.5|Austria|2020-03-16	Europe|hCoV-19/England/ALDP-951447/2020|EPI ISL 554426|B.1.1|United Kingdom|2020-06-13	0.0003022666	Europe
Europe|hCoV-19/Spain/CT-IBV-003167/2020|EPI ISL 510263|B.1|Spain|2020-03-16	Europe|hCoV-19/England/ALDP-951447/2020|EPI ISL 554426|B.1.1|United Kingdom|2020-06-13	0.0003358581	Europe
Europe|hCoV-19/Spain/PV-IBV-001455/2020|EPI ISL 467145|B.1|Spain|2020-03-17	Europe|hCoV-19/England/ALDP-951447/2020|EPI ISL 554426|B.1.1|United Kingdom|2020-06-13	0.0004030449	Europe
Europe|hCoV-19/France/GES-2843/2020|EPI ISL 420045|B.1|France|2020-03-17	Europe|hCoV-19/England/ALDP-951447/2020|EPI ISL 554426|B.1.1|United Kingdom|2020-06-13	0.0004366478	Europe
Europe|hCoV-19/Luxembourg/LNS2299410/2020|EPI ISL 421745|B.1|Luxembourg|2020-03-17	Europe|hCoV-19/England/ALDP-951447/2020|EPI ISL 554426|B.1.1|United Kingdom|2020-06-13	0.0003022458	Europe
Europe|hCoV-19/Luxembourg/LNS3404815/2020|EPI ISL 421738|B.1|Luxembourg|2020-03-17	Europe|hCoV-19/England/ALDP-951447/2020|EPI ISL 554426|B.1.1|United Kingdom|2020-06-13	0.0003358293	Europe
Europe|hCoV-19/England/NORT-281797/2020|EPI ISL 488818|B.1.1|United Kingdom|2020-03-18	Europe|hCoV-19/England/ALDP-951447/2020|EPI ISL 554426|B.1.1|United Kingdom|2020-06-13	0.0001678931	Europe
Europe|hCoV-19/Poland/Wro-02/2020|EPI ISL 437625|A.2|Poland|2020-03-18	Europe|hCoV-19/England/ALDP-951447/2020|EPI ISL 554426|B.1.1|United Kingdom|2020-06-13	0.0006046619	Europe
Europe|hCoV-19/Luxembourg/LNS0158952/2020|EPI ISL 417534|B.1|Luxembourg|2020-03-18	Europe|hCoV-19/England/ALDP-951447/2020|EPI ISL 554426|B.1.1|United Kingdom|2020-06-13	0.0003358495	Europe
Europe|hCoV-19/Iceland/310/2020|EPI ISL 417639|B.1.5|Iceland|2020-03-18	Europe|hCoV-19/England/ALDP-951447/2020|EPI ISL 554426|B.1.1|United Kingdom|2020-06-13	0.0003358725	Europe
Europe|hCoV-19/Germany/BY-UHR-3ZK/2020|EPI ISL 513300|B.1|Germany|2020-03-19	Europe|hCoV-19/England/ALDP-951447/2020|EPI ISL 554426|B.1.1|United Kingdom|2020-06-13	0.0003022588	Europe
Europe|hCoV-19/England/EKHU-260EF54/2020|EPI ISL 501614|B.1|United Kingdom|2020-03-19	Europe|hCoV-19/England/ALDP-951447/2020|EPI ISL 554426|B.1.1|United Kingdom|2020-06-13	0.0002686694	Europe
Europe|hCoV-19/Luxembourg/LNS9984061/2020|EPI ISL 429724|B.1.5|Luxembourg|2020-03-19	Europe|hCoV-19/England/ALDP-951447/2020|EPI ISL 554426|B.1.1|United Kingdom|2020-06-13	0.0003694350	Europe
Europe|hCoV-19/England/20128000604/2020|EPI ISL 423918|A.2|United Kingdom|2020-03-19	Europe|hCoV-19/England/ALDP-951447/2020|EPI ISL 554426|B.1.1|United Kingdom|2020-06-13	0.0007055091	Europe
Europe|hCoV-19/England/LEED-2A8633/2020|EPI ISL 539131|B.1.1|United Kingdom|2020-03-20	Europe|hCoV-19/England/ALDP-951447/2020|EPI ISL 554426|B.1.1|United Kingdom|2020-06-13	0.0001678931	Europe
Europe|hCoV-19/France/IDF-3163/2020|EPI ISL 420058|B.1.356|France|2020-03-20	Europe|hCoV-19/England/ALDP-951447/2020|EPI ISL 554426|B.1.1|United Kingdom|2020-06-13	0.0003694414	Europe
Europe|hCoV-19/Spain/VC-FISABIO-79/2020|EPI ISL 425203|B.1|Spain|2020-03-20	Europe|hCoV-19/England/ALDP-951447/2020|EPI ISL 554426|B.1.1|United Kingdom|2020-06-13	0.0005038347	Europe
Europe|hCoV-19/Scotland/CVR278/2020|EPI ISL 433279|B.40|United Kingdom|2020-03-20	Europe|hCoV-19/England/ALDP-951447/2020|EPI ISL 554426|B.1.1|United Kingdom|2020-06-13	0.0005710881	Europe
Europe|hCoV-19/England/LIVE-A57AE/2020|EPI ISL 500150|B.1|United Kingdom|2020-03-21	Europe|hCoV-19/England/ALDP-951447/2020|EPI ISL 554426|B.1.1|United Kingdom|2020-06-13	0.0003358495	Europe
Europe|hCoV-19/Spain/NC-IBV-001416/2020|EPI ISL 452485|B.1.5|Spain|2020-03-21	Europe|hCoV-19/England/ALDP-951447/2020|EPI ISL 554426|B.1.1|United Kingdom|2020-06-13	0.0003022666	Europe
Europe|hCoV-19/France/IDF-3165/2020|EPI ISL 420059|B.1.5|France|2020-03-21	Europe|hCoV-19/England/ALDP-951447/2020|EPI ISL 554426|B.1.1|United Kingdom|2020-06-13	0.0003022536	Europe
Europe|hCoV-19/England/NORT-281894/2020|EPI ISL 488811|B.3|United Kingdom|2020-03-21	Europe|hCoV-19/England/ALDP-951447/2020|EPI ISL 554426|B.1.1|United Kingdom|2020-06-13	0.0005710782	Europe
Europe|hCoV-19/Spain/VC-FISABIO-110/2020|EPI ISL 436205|B.1.5|Spain|2020-03-22	Europe|hCoV-19/England/ALDP-951447/2020|EPI ISL 554426|B.1.1|United Kingdom|2020-06-13	0.0003022536	Europe
Europe|hCoV-19/Belgium/MT-0322411/2020|EPI ISL 462265|B.1.8|Belgium|2020-03-22	Europe|hCoV-19/England/ALDP-951447/2020|EPI ISL 554426|B.1.1|United Kingdom|2020-06-13	0.0003358437	Europe
Europe|hCoV-19/Switzerland/BS-UHB-42202147/2020|EPI ISL 528319|B.1.8|Switzerland|2020-03-22	Europe|hCoV-19/England/ALDP-951447/2020|EPI ISL 554426|B.1.1|United Kingdom|2020-06-13	0.0003358437	Europe
Europe|hCoV-19/Switzerland/GE-HUG-0636/2020|EPI ISL 429199|B.1|Switzerland|2020-03-22	Europe|hCoV-19/England/ALDP-951447/2020|EPI ISL 554426|B.1.1|United Kingdom|2020-06-13	0.0003358639	Europe
Europe|hCoV-19/Hungary/MBL-002/2020|EPI ISL 435420|B.1.5|Hungary|2020-03-23	Europe|hCoV-19/England/ALDP-951447/2020|EPI ISL 554426|B.1.1|United Kingdom|2020-06-13	0.0003022614	Europe
Europe|hCoV-19/Belgium/EBN-0323116/2020|EPI ISL 420373|B.1|Belgium|2020-03-23	Europe|hCoV-19/England/ALDP-951447/2020|EPI ISL 554426|B.1.1|United Kingdom|2020-06-13	0.0003022458	Europe
Europe|hCoV-19/France/ARA-12630/2020|EPI ISL 420613|B.1|France|2020-03-23	Europe|hCoV-19/England/ALDP-951447/2020|EPI ISL 554426|B.1.1|United Kingdom|2020-06-13	0.0003694668	Europe
Europe|hCoV-19/England/LOND-124D1C3/2020|EPI ISL 507064|B.3|United Kingdom|2020-03-23	Europe|hCoV-19/England/ALDP-951447/2020|EPI ISL 554426|B.1.1|United Kingdom|2020-06-13	0.0004366439	Europe
Europe|hCoV-19/England/LIVE-A9C14/2020|EPI ISL 517338|B.1|United Kingdom|2020-03-24	Europe|hCoV-19/England/ALDP-951447/2020|EPI ISL 554426|B.1.1|United Kingdom|2020-06-13	0.0004030692	Europe
Europe|hCoV-19/England/OXON-B3585/2020|EPI ISL 534867|B.1.1|United Kingdom|2020-03-24	Europe|hCoV-19/England/ALDP-951447/2020|EPI ISL 554426|B.1.1|United Kingdom|2020-06-13	0.0001678931	Europe
Europe|hCoV-19/Belgium/DME-0324135/2020|EPI ISL 420392|B.38|Belgium|2020-03-24	Europe|hCoV-19/England/ALDP-951447/2020|EPI ISL 554426|B.1.1|United Kingdom|2020-06-13	0.0005710881	Europe
Europe|hCoV-19/Belgium/MS-0324134/2020|EPI ISL 420391|B.1|Belgium|2020-03-24	Europe|hCoV-19/England/ALDP-951447/2020|EPI ISL 554426|B.1.1|United Kingdom|2020-06-13	0.0003022588	Europe
Europe|hCoV-19/England/SHEF-C050D/2020|EPI ISL 420233|B.1|United Kingdom|2020-03-25	Europe|hCoV-19/England/ALDP-951447/2020|EPI ISL 554426|B.1.1|United Kingdom|2020-06-13	0.0003358581	Europe
Europe|hCoV-19/England/NORT-284B89/2020|EPI ISL 488675|B.1.1.1|United Kingdom|2020-03-25	Europe|hCoV-19/England/ALDP-951447/2020|EPI ISL 554426|B.1.1|United Kingdom|2020-06-13	0.0002686510	Europe
Europe|hCoV-19/Belgium/UGent-8/2020|EPI ISL 425052|B.1.1.75|Belgium|2020-03-25	Europe|hCoV-19/England/ALDP-951447/2020|EPI ISL 554426|B.1.1|United Kingdom|2020-06-13	0.0002350491	Europe
Europe|hCoV-19/England/LIVE-A9054/2020|EPI ISL 517252|B.1.98|United Kingdom|2020-03-25	Europe|hCoV-19/England/ALDP-951447/2020|EPI ISL 554426|B.1.1|United Kingdom|2020-06-13	0.0002686579	Europe
Europe|hCoV-19/Spain/VC-FISABIO-551/2020|EPI ISL 447493|B.1|Spain|2020-03-26	Europe|hCoV-19/England/ALDP-951447/2020|EPI ISL 554426|B.1.1|United Kingdom|2020-06-13	0.0003022666	Europe
Europe|hCoV-19/Scotland/CVR752/2020|EPI ISL 433334|B.1|United Kingdom|2020-03-26	Europe|hCoV-19/England/ALDP-951447/2020|EPI ISL 554426|B.1.1|United Kingdom|2020-06-13	0.0003358495	Europe
Europe|hCoV-19/Belgium/RR-0326315/2020|EPI ISL 462169|B.1|Belgium|2020-03-26	Europe|hCoV-19/England/ALDP-951447/2020|EPI ISL 554426|B.1.1|United Kingdom|2020-06-13	0.0003022588	Europe
Europe|hCoV-19/Sweden/20-50482/2020|EPI ISL 475142|B.1|Sweden|2020-03-26	Europe|hCoV-19/England/ALDP-951447/2020|EPI ISL 554426|B.1.1|United Kingdom|2020-06-13	0.0003694731	Europe
Europe|hCoV-19/Hungary/SRC-00620/2020|EPI ISL 435416|B.3|Hungary|2020-03-27	Europe|hCoV-19/England/ALDP-951447/2020|EPI ISL 554426|B.1.1|United Kingdom|2020-06-13	0.0006383429	Europe
Europe|hCoV-19/England/SHEF-C0321/2020|EPI ISL 420181|B.1.1.1|United Kingdom|2020-03-27	Europe|hCoV-19/England/ALDP-951447/2020|EPI ISL 554426|B.1.1|United Kingdom|2020-06-13	0.0002686510	Europe
Europe|hCoV-19/Austria/CeMM0572/2020|EPI ISL 475921|B.1.160.1|Austria|2020-03-27	Europe|hCoV-19/England/ALDP-951447/2020|EPI ISL 554426|B.1.1|United Kingdom|2020-06-13	0.0004030692	Europe
Europe|hCoV-19/Scotland/EDB283/2020|EPI ISL 425963|B.1.147|United Kingdom|2020-03-27	Europe|hCoV-19/England/ALDP-951447/2020|EPI ISL 554426|B.1.1|United Kingdom|2020-06-13	0.0002686579	Europe
Europe|hCoV-19/Scotland/EDB328/2020|EPI ISL 433198|B|United Kingdom|2020-03-28	Europe|hCoV-19/England/ALDP-951447/2020|EPI ISL 554426|B.1.1|United Kingdom|2020-06-13	0.0003694350	Europe
Europe|hCoV-19/England/SHEF-C028E/2020|EPI ISL 420194|B.1.1|United Kingdom|2020-03-28	Europe|hCoV-19/England/ALDP-951447/2020|EPI ISL 554426|B.1.1|United Kingdom|2020-06-13	0.0001678858	Europe
Europe|hCoV-19/Iceland/568/2020|EPI ISL 424588|B.1.5|Iceland|2020-03-28	Europe|hCoV-19/England/ALDP-951447/2020|EPI ISL 554426|B.1.1|United Kingdom|2020-06-13	0.0003358667	Europe
Europe|hCoV-19/England/20144023004/2020|EPI ISL 465993|B.1.1|United Kingdom|2020-03-28	Europe|hCoV-19/England/ALDP-951447/2020|EPI ISL 554426|B.1.1|United Kingdom|2020-06-13	0.0003022381	Europe
Europe|hCoV-19/Belgium/Rega-0329245/2020|EPI ISL 458215|B.1|Belgium|2020-03-29	Europe|hCoV-19/England/ALDP-951447/2020|EPI ISL 554426|B.1.1|United Kingdom|2020-06-13	0.0003358581	Europe
Europe|hCoV-19/England/NORT-294F4E/2020|EPI ISL 488593|B.1.5|United Kingdom|2020-03-29	Europe|hCoV-19/England/ALDP-951447/2020|EPI ISL 554426|B.1.1|United Kingdom|2020-06-13	0.0002686648	Europe
Europe|hCoV-19/England/CAMB-74711/2020|EPI ISL 425327|B.1|United Kingdom|2020-03-29	Europe|hCoV-19/England/ALDP-951447/2020|EPI ISL 554426|B.1.1|United Kingdom|2020-06-13	0.0002686694	Europe
Europe|hCoV-19/Belgium/Rega-0329217/2020|EPI ISL 458187|B.1.1|Belgium|2020-03-29	Europe|hCoV-19/England/ALDP-951447/2020|EPI ISL 554426|B.1.1|United Kingdom|2020-06-13	0.0002014668	Europe
Europe|hCoV-19/England/CAMB-7375E/2020|EPI ISL 425232|B.1.1|United Kingdom|2020-03-30	Europe|hCoV-19/England/ALDP-951447/2020|EPI ISL 554426|B.1.1|United Kingdom|2020-06-13	0.0002350491	Europe
Europe|hCoV-19/France/CVL-8265/2020|EPI ISL 560570|B.1.1|France|2020-03-30	Europe|hCoV-19/England/ALDP-951447/2020|EPI ISL 554426|B.1.1|United Kingdom|2020-06-13	0.0002686510	Europe
Europe|hCoV-19/Scotland/EDB409/2020|EPI ISL 426001|B.40|United Kingdom|2020-03-30	Europe|hCoV-19/England/ALDP-951447/2020|EPI ISL 554426|B.1.1|United Kingdom|2020-06-13	0.0005710734	Europe
Europe|hCoV-19/Hungary/SRC-00827/2020|EPI ISL 435414|B.1|Hungary|2020-03-30	Europe|hCoV-19/England/ALDP-951447/2020|EPI ISL 554426|B.1.1|United Kingdom|2020-06-13	0.0003358581	Europe
Europe|hCoV-19/Scotland/EDB6724/2020|EPI ISL 491574|B|United Kingdom|2020-03-31	Europe|hCoV-19/England/ALDP-951447/2020|EPI ISL 554426|B.1.1|United Kingdom|2020-06-13	0.0004366655	Europe
Europe|hCoV-19/Belgium/ULG-10045/2020|EPI ISL 421212|B.1.1|Belgium|2020-03-31	Europe|hCoV-19/England/ALDP-951447/2020|EPI ISL 554426|B.1.1|United Kingdom|2020-06-13	0.0002350551	Europe
Europe|hCoV-19/Croatia/8U-S17new/2020|EPI ISL 454605|B.1|Croatia|2020-03-31	Europe|hCoV-19/England/ALDP-951447/2020|EPI ISL 554426|B.1.1|United Kingdom|2020-06-13	0.0003694509	Europe
Europe|hCoV-19/France/ARA-17410/2020|EPI ISL 509013|B.1.5|France|2020-03-31	Europe|hCoV-19/England/ALDP-951447/2020|EPI ISL 554426|B.1.1|United Kingdom|2020-06-13	0.0003022536	Europe
Europe|hCoV-19/Italy/PIE-SLL-NZ141/2020|EPI ISL 569881|B.1.1.1|Italy|2020-04-01	Europe|hCoV-19/England/ALDP-951447/2020|EPI ISL 554426|B.1.1|United Kingdom|2020-06-13	0.0003358293	Europe
Europe|hCoV-19/Scotland/CVR1377/2020|EPI ISL 433561|B|United Kingdom|2020-04-01	Europe|hCoV-19/England/ALDP-951447/2020|EPI ISL 554426|B.1.1|United Kingdom|2020-06-13	0.0006047138	Europe
Europe|hCoV-19/Luxembourg/LNS6969569/2020|EPI ISL 428943|B.1.94|Luxembourg|2020-04-01	Europe|hCoV-19/England/ALDP-951447/2020|EPI ISL 554426|B.1.1|United Kingdom|2020-06-13	0.0003358581	Europe
Europe|hCoV-19/England/NORT-29599A/2020|EPI ISL 488721|B.39|United Kingdom|2020-04-01	Europe|hCoV-19/England/ALDP-951447/2020|EPI ISL 554426|B.1.1|United Kingdom|2020-06-13	0.0006046929	Europe
Europe|hCoV-19/Belgium/DRR-0401366/2020|EPI ISL 462220|B.1|Belgium|2020-04-01	Europe|hCoV-19/England/ALDP-951447/2020|EPI ISL 554426|B.1.1|United Kingdom|2020-06-13	0.0003358581	Europe
Europe|hCoV-19/Sweden/20-08715/2020|EPI ISL 450836|B.1|Sweden|2020-04-02	Europe|hCoV-19/England/ALDP-951447/2020|EPI ISL 554426|B.1.1|United Kingdom|2020-06-13	0.0002686694	Europe
Europe|hCoV-19/Spain/VC-IBV-98003444/2020|EPI ISL 539253|B.1.1|Spain|2020-04-02	Europe|hCoV-19/England/ALDP-951447/2020|EPI ISL 554426|B.1.1|United Kingdom|2020-06-13	0.0003694509	Europe
Europe|hCoV-19/Scotland/EDB582/2020|EPI ISL 433204|B|United Kingdom|2020-04-02	Europe|hCoV-19/England/ALDP-951447/2020|EPI ISL 554426|B.1.1|United Kingdom|2020-06-13	0.0004030276	Europe
Europe|hCoV-19/Hungary/SRC-01136/2020|EPI ISL 435418|B.1.5|Hungary|2020-04-02	Europe|hCoV-19/England/ALDP-951447/2020|EPI ISL 554426|B.1.1|United Kingdom|2020-06-13	0.0003358609	Europe
Europe|hCoV-19/Luxembourg/LNS3702558/2020|EPI ISL 428945|B.1|Luxembourg|2020-04-03	Europe|hCoV-19/England/ALDP-951447/2020|EPI ISL 554426|B.1.1|United Kingdom|2020-06-13	0.0002686694	Europe
Europe|hCoV-19/Austria/Graz-MUG6/2020|EPI ISL 437202|B.1.160.1|Austria|2020-04-03	Europe|hCoV-19/England/ALDP-951447/2020|EPI ISL 554426|B.1.1|United Kingdom|2020-06-13	0.0004366666	Europe
Europe|hCoV-19/Scotland/EDB3032/2020|EPI ISL 489038|B.1.5|United Kingdom|2020-04-03	Europe|hCoV-19/England/ALDP-951447/2020|EPI ISL 554426|B.1.1|United Kingdom|2020-06-13	0.0003358523	Europe
Europe|hCoV-19/Wales/PHWC-2A03D/2020|EPI ISL 432237|B.1.1.1|United Kingdom|2020-04-03	Europe|hCoV-19/England/ALDP-951447/2020|EPI ISL 554426|B.1.1|United Kingdom|2020-06-13	0.0003022381	Europe
Europe|hCoV-19/England/BRIS-12FC15/2020|EPI ISL 492580|B.1.5|United Kingdom|2020-04-04	Europe|hCoV-19/England/ALDP-951447/2020|EPI ISL 554426|B.1.1|United Kingdom|2020-06-13	0.0002686648	Europe
Europe|hCoV-19/Belgium/ULG-10086/2020|EPI ISL 424644|B.1|Belgium|2020-04-04	Europe|hCoV-19/England/ALDP-951447/2020|EPI ISL 554426|B.1.1|United Kingdom|2020-06-13	0.0003358351	Europe
Europe|hCoV-19/England/BRIS-12FBCD/2020|EPI ISL 492636|B.1.1|United Kingdom|2020-04-04	Europe|hCoV-19/England/ALDP-951447/2020|EPI ISL 554426|B.1.1|United Kingdom|2020-06-13	0.0001678858	Europe
Europe|hCoV-19/Wales/PHWC-29DCE/2020|EPI ISL 432215|B.1.1|United Kingdom|2020-04-04	Europe|hCoV-19/England/ALDP-951447/2020|EPI ISL 554426|B.1.1|United Kingdom|2020-06-13	0.0002350551	Europe
Europe|hCoV-19/England/CAMB-786A7/2020|EPI ISL 433762|B.1|United Kingdom|2020-04-05	Europe|hCoV-19/England/ALDP-951447/2020|EPI ISL 554426|B.1.1|United Kingdom|2020-06-13	0.0003694573	Europe
Europe|hCoV-19/Austria/CeMM0532/2020|EPI ISL 475897|B.1|Austria|2020-04-05	Europe|hCoV-19/England/ALDP-951447/2020|EPI ISL 554426|B.1.1|United Kingdom|2020-06-13	0.0003358581	Europe
Europe|hCoV-19/Scotland/EDB914/2020|EPI ISL 432877|B.1.5|United Kingdom|2020-04-05	Europe|hCoV-19/England/ALDP-951447/2020|EPI ISL 554426|B.1.1|United Kingdom|2020-06-13	0.0002686648	Europe
Europe|hCoV-19/Belgium/ULG-10057/2020|EPI ISL 424654|B.1.1|Belgium|2020-04-05	Europe|hCoV-19/England/ALDP-951447/2020|EPI ISL 554426|B.1.1|United Kingdom|2020-06-13	0.0001343061	Europe
Europe|hCoV-19/England/OXON-AFB4E/2020|EPI ISL 478807|B.1|United Kingdom|2020-04-06	Europe|hCoV-19/England/ALDP-951447/2020|EPI ISL 554426|B.1.1|United Kingdom|2020-06-13	0.0004702610	Europe
Europe|hCoV-19/Austria/CeMM0351/2020|EPI ISL 475810|B.1|Austria|2020-04-06	Europe|hCoV-19/England/ALDP-951447/2020|EPI ISL 554426|B.1.1|United Kingdom|2020-06-13	0.0003694667	Europe
Europe|hCoV-19/Scotland/EDB1062/2020|EPI ISL 433379|B.1.147|United Kingdom|2020-04-06	Europe|hCoV-19/England/ALDP-951447/2020|EPI ISL 554426|B.1.1|United Kingdom|2020-06-13	0.0002686579	Europe
Europe|hCoV-19/England/OXON-AC631/2020|EPI ISL 448470|B.1.1|United Kingdom|2020-04-06	Europe|hCoV-19/England/ALDP-951447/2020|EPI ISL 554426|B.1.1|United Kingdom|2020-06-13	0.0002350592	Europe
Europe|hCoV-19/England/LOND-124D2FD/2020|EPI ISL 507082|B.3|United Kingdom|2020-04-07	Europe|hCoV-19/England/ALDP-951447/2020|EPI ISL 554426|B.1.1|United Kingdom|2020-06-13	0.0005710929	Europe
Europe|hCoV-19/England/OXON-B389B/2020|EPI ISL 534892|B.1.1|United Kingdom|2020-04-07	Europe|hCoV-19/England/ALDP-951447/2020|EPI ISL 554426|B.1.1|United Kingdom|2020-06-13	0.0002014806	Europe
Europe|hCoV-19/Wales/PHWC-2A932/2020|EPI ISL 445638|B.1.1.1|United Kingdom|2020-04-07	Europe|hCoV-19/England/ALDP-951447/2020|EPI ISL 554426|B.1.1|United Kingdom|2020-06-13	0.0003022511	Europe
Europe|hCoV-19/Spain/PV-IBV-004274/2020|EPI ISL 510393|B.1.1|Spain|2020-04-07	Europe|hCoV-19/England/ALDP-951447/2020|EPI ISL 554426|B.1.1|United Kingdom|2020-06-13	0.0002014668	Europe
Europe|hCoV-19/Bosnia and Herzegovina/04-Sarajevo/2020|EPI ISL 467300|B.1|Bosnia and Herzegovina|2020-04-08	Europe|hCoV-19/England/ALDP-951447/2020|EPI ISL 554426|B.1.1|United Kingdom|2020-06-13	0.0004366590	Europe
Europe|hCoV-19/Wales/PHWC-2B1FD/2020|EPI ISL 432246|B.1.1|United Kingdom|2020-04-08	Europe|hCoV-19/England/ALDP-951447/2020|EPI ISL 554426|B.1.1|United Kingdom|2020-06-13	0.0001343061	Europe
Europe|hCoV-19/Scotland/EDB1105/2020|EPI ISL 433396|B.1.5|United Kingdom|2020-04-08	Europe|hCoV-19/England/ALDP-951447/2020|EPI ISL 554426|B.1.1|United Kingdom|2020-06-13	0.0003022536	Europe
Europe|hCoV-19/England/NORW-E82CC/2020|EPI ISL 449136|B.1.1|United Kingdom|2020-04-08	Europe|hCoV-19/England/ALDP-951447/2020|EPI ISL 554426|B.1.1|United Kingdom|2020-06-13	0.0001678858	Europe
Europe|hCoV-19/England/CAMB-7F85F/2020|EPI ISL 470478|B.1.178|United Kingdom|2020-04-09	Europe|hCoV-19/England/ALDP-951447/2020|EPI ISL 554426|B.1.1|United Kingdom|2020-06-13	0.0002690103	Europe
Europe|hCoV-19/England/LEED-2A9FFB/2020|EPI ISL 538767|B.1|United Kingdom|2020-04-09	Europe|hCoV-19/England/ALDP-951447/2020|EPI ISL 554426|B.1.1|United Kingdom|2020-06-13	0.0004366403	Europe
Europe|hCoV-19/England/SHEF-D0CF6/2020|EPI ISL 442479|B.1.5|United Kingdom|2020-04-09	Europe|hCoV-19/England/ALDP-951447/2020|EPI ISL 554426|B.1.1|United Kingdom|2020-06-13	0.0003022536	Europe
Europe|hCoV-19/Spain/AN-IBV-98001689/2020|EPI ISL 538128|B.1.5|Spain|2020-04-09	Europe|hCoV-19/England/ALDP-951447/2020|EPI ISL 554426|B.1.1|United Kingdom|2020-06-13	0.0003358581	Europe
Europe|hCoV-19/Scotland/EDB3424/2020|EPI ISL 487826|B.1.5|United Kingdom|2020-04-10	Europe|hCoV-19/England/ALDP-951447/2020|EPI ISL 554426|B.1.1|United Kingdom|2020-06-13	0.0003022458	Europe
Europe|hCoV-19/England/EXET-1363DA/2020|EPI ISL 457225|B.1.1|United Kingdom|2020-04-10	Europe|hCoV-19/England/ALDP-951447/2020|EPI ISL 554426|B.1.1|United Kingdom|2020-06-13	0.0002014720	Europe
Europe|hCoV-19/Russia/StPetersburg-RII5029S/2020|EPI ISL 430085|B.1.1|Russia|2020-04-10	Europe|hCoV-19/England/ALDP-951447/2020|EPI ISL 554426|B.1.1|United Kingdom|2020-06-13	0.0002014668	Europe
Europe|hCoV-19/Russia/StPetersburg-RII5244S/2020|EPI ISL 430090|B.1.5|Russia|2020-04-10	Europe|hCoV-19/England/ALDP-951447/2020|EPI ISL 554426|B.1.1|United Kingdom|2020-06-13	0.0003022536	Europe
Europe|hCoV-19/Italy/APU-UniMI-5409/2020|EPI ISL 525560|B.1.1|Italy|2020-04-11	Europe|hCoV-19/England/ALDP-951447/2020|EPI ISL 554426|B.1.1|United Kingdom|2020-06-13	0.0002014668	Europe
Europe|hCoV-19/Belgium/rega-0411472/2020|EPI ISL 476982|B.1.1|Belgium|2020-04-11	Europe|hCoV-19/England/ALDP-951447/2020|EPI ISL 554426|B.1.1|United Kingdom|2020-06-13	0.0002014668	Europe
Europe|hCoV-19/England/BRIS-130419/2020|EPI ISL 492712|B.1.1.8|United Kingdom|2020-04-11	Europe|hCoV-19/England/ALDP-951447/2020|EPI ISL 554426|B.1.1|United Kingdom|2020-06-13	0.0002350491	Europe
Europe|hCoV-19/England/BRIS-130446/2020|EPI ISL 492543|B.1|United Kingdom|2020-04-11	Europe|hCoV-19/England/ALDP-951447/2020|EPI ISL 554426|B.1.1|United Kingdom|2020-06-13	0.0003694573	Europe
Europe|hCoV-19/England/LEED-2A974E/2020|EPI ISL 538752|B.1|United Kingdom|2020-04-12	Europe|hCoV-19/England/ALDP-951447/2020|EPI ISL 554426|B.1.1|United Kingdom|2020-06-13	0.0003694350	Europe
Europe|hCoV-19/England/BRIS-130622/2020|EPI ISL 492680|B.52|United Kingdom|2020-04-12	Europe|hCoV-19/England/ALDP-951447/2020|EPI ISL 554426|B.1.1|United Kingdom|2020-06-13	0.0006047279	Europe
Europe|hCoV-19/Scotland/EDB1526/2020|EPI ISL 433072|B.1.5|United Kingdom|2020-04-12	Europe|hCoV-19/England/ALDP-951447/2020|EPI ISL 554426|B.1.1|United Kingdom|2020-06-13	0.0003022536	Europe
Europe|hCoV-19/Wales/PHWC-3159E/2020|EPI ISL 446464|B.1.1|United Kingdom|2020-04-12	Europe|hCoV-19/England/ALDP-951447/2020|EPI ISL 554426|B.1.1|United Kingdom|2020-06-13	0.0002014720	Europe
Europe|hCoV-19/Scotland/EDB3543/2020|EPI ISL 487972|B|United Kingdom|2020-04-13	Europe|hCoV-19/England/ALDP-951447/2020|EPI ISL 554426|B.1.1|United Kingdom|2020-06-13	0.0005038693	Europe
Europe|hCoV-19/Russia/StPetersburg-RII5942S/2020|EPI ISL 430099|B.1.5|Russia|2020-04-13	Europe|hCoV-19/England/ALDP-951447/2020|EPI ISL 554426|B.1.1|United Kingdom|2020-06-13	0.0002686648	Europe
Europe|hCoV-19/England/PORT-2D183B/2020|EPI ISL 484423|B.1|United Kingdom|2020-04-13	Europe|hCoV-19/England/ALDP-951447/2020|EPI ISL 554426|B.1.1|United Kingdom|2020-06-13	0.0003022588	Europe
Europe|hCoV-19/Wales/PHWC-2B746/2020|EPI ISL 445755|B.1|United Kingdom|2020-04-13	Europe|hCoV-19/England/ALDP-951447/2020|EPI ISL 554426|B.1.1|United Kingdom|2020-06-13	0.0003358437	Europe
Europe|hCoV-19/Sweden/20-07243/2020|EPI ISL 445232|B.1|Sweden|2020-04-14	Europe|hCoV-19/England/ALDP-951447/2020|EPI ISL 554426|B.1.1|United Kingdom|2020-06-13	0.0003694573	Europe
Europe|hCoV-19/Russia/Moscow-GCBL3/2020|EPI ISL 436717|B.1.1|Russia|2020-04-14	Europe|hCoV-19/England/ALDP-951447/2020|EPI ISL 554426|B.1.1|United Kingdom|2020-06-13	0.0003022511	Europe
Europe|hCoV-19/Denmark/ALAB-HH-163/2020|EPI ISL 452035|B.1.1.1|Denmark|2020-04-14	Europe|hCoV-19/England/ALDP-951447/2020|EPI ISL 554426|B.1.1|United Kingdom|2020-06-13	0.0002686395	Europe
Europe|hCoV-19/England/OXON-B2076/2020|EPI ISL 479110|B.1.1.273|United Kingdom|2020-04-14	Europe|hCoV-19/England/ALDP-951447/2020|EPI ISL 554426|B.1.1|United Kingdom|2020-06-13	0.0002350692	Europe
Europe|hCoV-19/Russia/StPetersburg-RII6065S/2020|EPI ISL 430110|B.1.1|Russia|2020-04-15	Europe|hCoV-19/England/ALDP-951447/2020|EPI ISL 554426|B.1.1|United Kingdom|2020-06-13	0.0001343061	Europe
Europe|hCoV-19/Russia/StPetersburg-RII6055S/2020|EPI ISL 430105|B.1|Russia|2020-04-15	Europe|hCoV-19/England/ALDP-951447/2020|EPI ISL 554426|B.1.1|United Kingdom|2020-06-13	0.0002686694	Europe
Europe|hCoV-19/Scotland/CVR2498/2020|EPI ISL 477957|B.1|United Kingdom|2020-04-15	Europe|hCoV-19/England/ALDP-951447/2020|EPI ISL 554426|B.1.1|United Kingdom|2020-06-13	0.0003022588	Europe
Europe|hCoV-19/Sweden/20-07382/2020|EPI ISL 475540|B.1.1|Sweden|2020-04-15	Europe|hCoV-19/England/ALDP-951447/2020|EPI ISL 554426|B.1.1|United Kingdom|2020-06-13	0.0002014772	Europe
Europe|hCoV-19/England/OXON-AFA50/2020|EPI ISL 478799|B.1.1|United Kingdom|2020-04-16	Europe|hCoV-19/England/ALDP-951447/2020|EPI ISL 554426|B.1.1|United Kingdom|2020-06-13	0.0001678902	Europe
Europe|hCoV-19/England/BRIS-128177/2020|EPI ISL 469581|B.1|United Kingdom|2020-04-16	Europe|hCoV-19/England/ALDP-951447/2020|EPI ISL 554426|B.1.1|United Kingdom|2020-06-13	0.0003358495	Europe
Europe|hCoV-19/England/LOND-D8AE5/2020|EPI ISL 492760|B.1|United Kingdom|2020-04-16	Europe|hCoV-19/England/ALDP-951447/2020|EPI ISL 554426|B.1.1|United Kingdom|2020-06-13	0.0004030796	Europe
Europe|hCoV-19/Scotland/CVR2647/2020|EPI ISL 473528|B.1.222|United Kingdom|2020-04-16	Europe|hCoV-19/England/ALDP-951447/2020|EPI ISL 554426|B.1.1|United Kingdom|2020-06-13	0.0003022718	Europe
Europe|hCoV-19/England/EXET-135FD7/2020|EPI ISL 457187|B.1.1|United Kingdom|2020-04-17	Europe|hCoV-19/England/ALDP-951447/2020|EPI ISL 554426|B.1.1|United Kingdom|2020-06-13	0.0001679579	Europe
Europe|hCoV-19/Scotland/CVR2684/2020|EPI ISL 484638|B.1.1|United Kingdom|2020-04-17	Europe|hCoV-19/England/ALDP-951447/2020|EPI ISL 554426|B.1.1|United Kingdom|2020-06-13	0.0002014755	Europe
Europe|hCoV-19/England/20169006104/2020|EPI ISL 465186|B.1.1|United Kingdom|2020-04-17	Europe|hCoV-19/England/ALDP-951447/2020|EPI ISL 554426|B.1.1|United Kingdom|2020-06-13	0.0001678931	Europe
Europe|hCoV-19/Scotland/CVR2683/2020|EPI ISL 484637|B.1.1|United Kingdom|2020-04-17	Europe|hCoV-19/England/ALDP-951447/2020|EPI ISL 554426|B.1.1|United Kingdom|2020-06-13	0.0003022511	Europe
Europe|hCoV-19/England/BRIS-12CBDF/2020|EPI ISL 481818|B.1.1|United Kingdom|2020-04-18	Europe|hCoV-19/England/ALDP-951447/2020|EPI ISL 554426|B.1.1|United Kingdom|2020-06-13	0.0002350592	Europe
Europe|hCoV-19/England/OXON-B23D7/2020|EPI ISL 479140|B.1.1|United Kingdom|2020-04-18	Europe|hCoV-19/England/ALDP-951447/2020|EPI ISL 554426|B.1.1|United Kingdom|2020-06-13	0.0001678858	Europe
Europe|hCoV-19/England/OXON-B00F0/2020|EPI ISL 478855|B.1.1.220|United Kingdom|2020-04-18	Europe|hCoV-19/England/ALDP-951447/2020|EPI ISL 554426|B.1.1|United Kingdom|2020-06-13	0.0002686441	Europe
Europe|hCoV-19/England/NORT-28B1F9/2020|EPI ISL 469302|B.1.1|United Kingdom|2020-04-18	Europe|hCoV-19/England/ALDP-951447/2020|EPI ISL 554426|B.1.1|United Kingdom|2020-06-13	0.0001679409	Europe
Europe|hCoV-19/England/OXON-B0AF2/2020|EPI ISL 478936|B.1.1|United Kingdom|2020-04-19	Europe|hCoV-19/England/ALDP-951447/2020|EPI ISL 554426|B.1.1|United Kingdom|2020-06-13	0.0001678858	Europe
Europe|hCoV-19/Wales/PHWC-160270/2020|EPI ISL 472913|B.31|United Kingdom|2020-04-19	Europe|hCoV-19/England/ALDP-951447/2020|EPI ISL 554426|B.1.1|United Kingdom|2020-06-13	0.0006719353	Europe
Europe|hCoV-19/England/OXON-B2717/2020|EPI ISL 479170|B.1.5|United Kingdom|2020-04-19	Europe|hCoV-19/England/ALDP-951447/2020|EPI ISL 554426|B.1.1|United Kingdom|2020-06-13	0.0002686579	Europe
Europe|hCoV-19/England/BRIS-12DF87/2020|EPI ISL 481977|B.1.1|United Kingdom|2020-04-19	Europe|hCoV-19/England/ALDP-951447/2020|EPI ISL 554426|B.1.1|United Kingdom|2020-06-13	0.0003022381	Europe
Europe|hCoV-19/England/CAMB-1AB297/2020|EPI ISL 470118|B.1.1|United Kingdom|2020-04-20	Europe|hCoV-19/England/ALDP-951447/2020|EPI ISL 554426|B.1.1|United Kingdom|2020-06-13	0.0002350551	Europe
Europe|hCoV-19/Scotland/CVR2782/2020|EPI ISL 473563|B.1|United Kingdom|2020-04-20	Europe|hCoV-19/England/ALDP-951447/2020|EPI ISL 554426|B.1.1|United Kingdom|2020-06-13	0.0003022666	Europe
Europe|hCoV-19/England/BRIS-12E548/2020|EPI ISL 488304|B|United Kingdom|2020-04-20	Europe|hCoV-19/England/ALDP-951447/2020|EPI ISL 554426|B.1.1|United Kingdom|2020-06-13	0.0004703165	Europe
Europe|hCoV-19/England/BRIS-12ED7D/2020|EPI ISL 488263|B.1.1.8|United Kingdom|2020-04-20	Europe|hCoV-19/England/ALDP-951447/2020|EPI ISL 554426|B.1.1|United Kingdom|2020-06-13	0.0002350491	Europe
Europe|hCoV-19/Hungary/UD-10168/2020|EPI ISL 477008|B.1|Hungary|2020-04-21	Europe|hCoV-19/England/ALDP-951447/2020|EPI ISL 554426|B.1.1|United Kingdom|2020-06-13	0.0004366627	Europe
Europe|hCoV-19/Scotland/CVR2808/2020|EPI ISL 473575|B.1.1.20|United Kingdom|2020-04-21	Europe|hCoV-19/England/ALDP-951447/2020|EPI ISL 554426|B.1.1|United Kingdom|2020-06-13	0.0002350652	Europe
Europe|hCoV-19/England/201720576/2020|EPI ISL 526755|B.1.1|United Kingdom|2020-04-21	Europe|hCoV-19/England/ALDP-951447/2020|EPI ISL 554426|B.1.1|United Kingdom|2020-06-13	0.0001678858	Europe
Europe|hCoV-19/England/NORW-E6E42/2020|EPI ISL 448983|B.1.75|United Kingdom|2020-04-21	Europe|hCoV-19/England/ALDP-951447/2020|EPI ISL 554426|B.1.1|United Kingdom|2020-06-13	0.0003694414	Europe
Europe|hCoV-19/England/EXET-13705A/2020|EPI ISL 471946|B.1.98|United Kingdom|2020-04-22	Europe|hCoV-19/England/ALDP-951447/2020|EPI ISL 554426|B.1.1|United Kingdom|2020-06-13	0.0003022458	Europe
Europe|hCoV-19/England/SHEF-D1F65/2020|EPI ISL 453769|B.1.1|United Kingdom|2020-04-22	Europe|hCoV-19/England/ALDP-951447/2020|EPI ISL 554426|B.1.1|United Kingdom|2020-06-13	0.0001678858	Europe
Europe|hCoV-19/Scotland/EDB2403/2020|EPI ISL 439200|B.1|United Kingdom|2020-04-22	Europe|hCoV-19/England/ALDP-951447/2020|EPI ISL 554426|B.1.1|United Kingdom|2020-06-13	0.0003694604	Europe
Europe|hCoV-19/England/NORW-E960B/2020|EPI ISL 448322|B.1.1|United Kingdom|2020-04-22	Europe|hCoV-19/England/ALDP-951447/2020|EPI ISL 554426|B.1.1|United Kingdom|2020-06-13	0.0001678902	Europe
Europe|hCoV-19/England/PORT-2D0F64/2020|EPI ISL 475310|B.1.1|United Kingdom|2020-04-23	Europe|hCoV-19/England/ALDP-951447/2020|EPI ISL 554426|B.1.1|United Kingdom|2020-06-13	0.0001678858	Europe
Europe|hCoV-19/England/OXON-B12EA/2020|EPI ISL 479003|B.1.1|United Kingdom|2020-04-23	Europe|hCoV-19/England/ALDP-951447/2020|EPI ISL 554426|B.1.1|United Kingdom|2020-06-13	0.0002014668	Europe
Europe|hCoV-19/France/GES-8524/2020|EPI ISL 560586|B.1|France|2020-04-23	Europe|hCoV-19/England/ALDP-951447/2020|EPI ISL 554426|B.1.1|United Kingdom|2020-06-13	0.0004030519	Europe
Europe|hCoV-19/England/SHEF-C3C7E/2020|EPI ISL 453707|B.1.1.1|United Kingdom|2020-04-23	Europe|hCoV-19/England/ALDP-951447/2020|EPI ISL 554426|B.1.1|United Kingdom|2020-06-13	0.0002686510	Europe
Europe|hCoV-19/England/NORT-297A59/2020|EPI ISL 488114|B.1|United Kingdom|2020-04-24	Europe|hCoV-19/England/ALDP-951447/2020|EPI ISL 554426|B.1.1|United Kingdom|2020-06-13	0.0003358437	Europe
Europe|hCoV-19/England/BRIS-12CEA9/2020|EPI ISL 481939|B.1.1|United Kingdom|2020-04-24	Europe|hCoV-19/England/ALDP-951447/2020|EPI ISL 554426|B.1.1|United Kingdom|2020-06-13	0.0002350592	Europe
Europe|hCoV-19/England/20179043604/2020|EPI ISL 527346|B.1.5|United Kingdom|2020-04-24	Europe|hCoV-19/England/ALDP-951447/2020|EPI ISL 554426|B.1.1|United Kingdom|2020-06-13	0.0003358437	Europe
Europe|hCoV-19/England/OXON-B1AE2/2020|EPI ISL 479071|B.1.1|United Kingdom|2020-04-24	Europe|hCoV-19/England/ALDP-951447/2020|EPI ISL 554426|B.1.1|United Kingdom|2020-06-13	0.0002014720	Europe
Europe|hCoV-19/England/OXON-B3558/2020|EPI ISL 534866|B.1.1.10|United Kingdom|2020-04-25	Europe|hCoV-19/England/ALDP-951447/2020|EPI ISL 554426|B.1.1|United Kingdom|2020-06-13	0.0003022556	Europe
Europe|hCoV-19/England/BRIS-12D109/2020|EPI ISL 481920|B.3|United Kingdom|2020-04-25	Europe|hCoV-19/England/ALDP-951447/2020|EPI ISL 554426|B.1.1|United Kingdom|2020-06-13	0.0005710782	Europe
Europe|hCoV-19/Scotland/EDB2620/2020|EPI ISL 439244|B.1.1.4|United Kingdom|2020-04-25	Europe|hCoV-19/England/ALDP-951447/2020|EPI ISL 554426|B.1.1|United Kingdom|2020-06-13	0.0002350551	Europe
Europe|hCoV-19/England/NORW-E9085/2020|EPI ISL 453580|B.1.5|United Kingdom|2020-04-25	Europe|hCoV-19/England/ALDP-951447/2020|EPI ISL 554426|B.1.1|United Kingdom|2020-06-13	0.0003022536	Europe
Europe|hCoV-19/England/CAMB-1ADD94/2020|EPI ISL 459459|B.1.5|United Kingdom|2020-04-26	Europe|hCoV-19/England/ALDP-951447/2020|EPI ISL 554426|B.1.1|United Kingdom|2020-06-13	0.0003022536	Europe
Europe|hCoV-19/Bulgaria/16/2020|EPI ISL 480299|B.1.1|Bulgaria|2020-04-26	Europe|hCoV-19/England/ALDP-951447/2020|EPI ISL 554426|B.1.1|United Kingdom|2020-06-13	0.0002014755	Europe
Europe|hCoV-19/Russia/StPetersburg-RII10128S/2020|EPI ISL 507225|B.1.5|Russia|2020-04-26	Europe|hCoV-19/England/ALDP-951447/2020|EPI ISL 554426|B.1.1|United Kingdom|2020-06-13	0.0003358667	Europe
Europe|hCoV-19/Russia/SPE-RII-10152V/2020|EPI ISL 523995|B.1|Russia|2020-04-26	Europe|hCoV-19/England/ALDP-951447/2020|EPI ISL 554426|B.1.1|United Kingdom|2020-06-13	0.0003358495	Europe
Europe|hCoV-19/England/OXON-B4724/2020|EPI ISL 534970|B.1.1|United Kingdom|2020-04-27	Europe|hCoV-19/England/ALDP-951447/2020|EPI ISL 554426|B.1.1|United Kingdom|2020-06-13	0.0002350592	Europe
Europe|hCoV-19/Bucuresti/ChVir7244/2020|EPI ISL 467778|B.1.5|Romania|2020-04-27	Europe|hCoV-19/England/ALDP-951447/2020|EPI ISL 554426|B.1.1|United Kingdom|2020-06-13	0.0003358379	Europe
Europe|hCoV-19/England/BRIS-1853E90/2020|EPI ISL 492270|B.1.1|United Kingdom|2020-04-27	Europe|hCoV-19/England/ALDP-951447/2020|EPI ISL 554426|B.1.1|United Kingdom|2020-06-13	0.0002686326	Europe
Europe|hCoV-19/Sweden/20-51023/2020|EPI ISL 450830|B.1.1.64|Sweden|2020-04-27	Europe|hCoV-19/England/ALDP-951447/2020|EPI ISL 554426|B.1.1|United Kingdom|2020-06-13	0.0001678931	Europe
Europe|hCoV-19/Northern Ireland/NIRE-FCE85/2020|EPI ISL 489231|B.1.1|United Kingdom|2020-04-28	Europe|hCoV-19/England/ALDP-951447/2020|EPI ISL 554426|B.1.1|United Kingdom|2020-06-13	0.0002351065	Europe
Europe|hCoV-19/Scotland/CVR3251/2020|EPI ISL 449258|B.1.1.1|United Kingdom|2020-04-28	Europe|hCoV-19/England/ALDP-951447/2020|EPI ISL 554426|B.1.1|United Kingdom|2020-06-13	0.0002686395	Europe
Europe|hCoV-19/Denmark/ALAB-HH-227/2020|EPI ISL 452075|B.1|Denmark|2020-04-28	Europe|hCoV-19/England/ALDP-951447/2020|EPI ISL 554426|B.1.1|United Kingdom|2020-06-13	0.0004702571	Europe
Europe|hCoV-19/Northern Ireland/NIRE-101253/2020|EPI ISL 482115|B.1|United Kingdom|2020-04-28	Europe|hCoV-19/England/ALDP-951447/2020|EPI ISL 554426|B.1.1|United Kingdom|2020-06-13	0.0004030692	Europe
Europe|hCoV-19/England/CAMB-1AE908/2020|EPI ISL 524587|B.1.1.1|United Kingdom|2020-04-29	Europe|hCoV-19/England/ALDP-951447/2020|EPI ISL 554426|B.1.1|United Kingdom|2020-06-13	0.0004029896	Europe
Europe|hCoV-19/England/CAMB-1AEA50/2020|EPI ISL 524603|B|United Kingdom|2020-04-29	Europe|hCoV-19/England/ALDP-951447/2020|EPI ISL 554426|B.1.1|United Kingdom|2020-06-13	0.0007728026	Europe
Europe|hCoV-19/Bosnia and Herzegovina/02-Banja Luka/2020|EPI ISL 462990|B.1.1|Bosnia and Herzegovina|2020-04-29	Europe|hCoV-19/England/ALDP-951447/2020|EPI ISL 554426|B.1.1|United Kingdom|2020-06-13	0.0006046827	Europe
Europe|hCoV-19/England/NORT-297F2D/2020|EPI ISL 488153|B.1.1|United Kingdom|2020-04-29	Europe|hCoV-19/England/ALDP-951447/2020|EPI ISL 554426|B.1.1|United Kingdom|2020-06-13	0.0002686556	Europe
Europe|hCoV-19/Belgium/UGent-140/2020|EPI ISL 481231|B.1|Belgium|2020-04-29	Europe|hCoV-19/England/ALDP-951447/2020|EPI ISL 554426|B.1.1|United Kingdom|2020-06-13	0.0003694604	Europe
Europe|hCoV-19/England/NORW-E9C54/2020|EPI ISL 448357|B.1|United Kingdom|2020-04-30	Europe|hCoV-19/England/ALDP-951447/2020|EPI ISL 554426|B.1.1|United Kingdom|2020-06-13	0.0003694414	Europe
Europe|hCoV-19/England/WSFT-25C0DA0/2020|EPI ISL 492909|B.1.1.71|United Kingdom|2020-04-30	Europe|hCoV-19/England/ALDP-951447/2020|EPI ISL 554426|B.1.1|United Kingdom|2020-06-13	0.0002350491	Europe
Europe|hCoV-19/England/NORW-EAF4B/2020|EPI ISL 457395|B|United Kingdom|2020-04-30	Europe|hCoV-19/England/ALDP-951447/2020|EPI ISL 554426|B.1.1|United Kingdom|2020-06-13	0.0005374649	Europe
Europe|hCoV-19/England/NORW-EAF69/2020|EPI ISL 457397|B|United Kingdom|2020-04-30	Europe|hCoV-19/England/ALDP-951447/2020|EPI ISL 554426|B.1.1|United Kingdom|2020-06-13	0.0006046878	Europe
Europe|hCoV-19/England/NORW-E9CEB/2020|EPI ISL 448360|B.1.1.64|United Kingdom|2020-04-30	Europe|hCoV-19/England/ALDP-951447/2020|EPI ISL 554426|B.1.1|United Kingdom|2020-06-13	0.0002686556	Europe
Europe|hCoV-19/England/NORW-EB52A/2020|EPI ISL 457440|B.1.1|United Kingdom|2020-05-01	Europe|hCoV-19/England/ALDP-951447/2020|EPI ISL 554426|B.1.1|United Kingdom|2020-06-13	0.0002014772	Europe
Europe|hCoV-19/England/NORW-EAE3F/2020|EPI ISL 457383|B.1.1.10|United Kingdom|2020-05-01	Europe|hCoV-19/England/ALDP-951447/2020|EPI ISL 554426|B.1.1|United Kingdom|2020-06-13	0.0002014755	Europe
Europe|hCoV-19/Scotland/EDB3892/2020|EPI ISL 439357|B.1.1.4|United Kingdom|2020-05-01	Europe|hCoV-19/England/ALDP-951447/2020|EPI ISL 554426|B.1.1|United Kingdom|2020-06-13	0.0003022381	Europe
Europe|hCoV-19/England/OXON-B2049/2020|EPI ISL 479108|B.1.1|United Kingdom|2020-05-01	Europe|hCoV-19/England/ALDP-951447/2020|EPI ISL 554426|B.1.1|United Kingdom|2020-06-13	0.0002350491	Europe
Europe|hCoV-19/England/NORW-E9EA9/2020|EPI ISL 448377|B.1|United Kingdom|2020-05-02	Europe|hCoV-19/England/ALDP-951447/2020|EPI ISL 554426|B.1.1|United Kingdom|2020-06-13	0.0004030830	Europe
Europe|hCoV-19/Northern Ireland/NIRE-106564/2020|EPI ISL 501050|B.1.1|United Kingdom|2020-05-02	Europe|hCoV-19/England/ALDP-951447/2020|EPI ISL 554426|B.1.1|United Kingdom|2020-06-13	0.0001678931	Europe
Europe|hCoV-19/England/OXON-B2CBE/2020|EPI ISL 534805|B.1.1|United Kingdom|2020-05-02	Europe|hCoV-19/England/ALDP-951447/2020|EPI ISL 554426|B.1.1|United Kingdom|2020-06-13	0.0002014755	Europe
Europe|hCoV-19/Northern Ireland/NIRE-10634C/2020|EPI ISL 501030|B.1|United Kingdom|2020-05-02	Europe|hCoV-19/England/ALDP-951447/2020|EPI ISL 554426|B.1.1|United Kingdom|2020-06-13	0.0003694573	Europe
Europe|hCoV-19/England/NORW-EB34E/2020|EPI ISL 457420|B.1.1|United Kingdom|2020-05-03	Europe|hCoV-19/England/ALDP-951447/2020|EPI ISL 554426|B.1.1|United Kingdom|2020-06-13	0.0002014720	Europe
Europe|hCoV-19/England/LIVE-9F26A/2020|EPI ISL 453441|B.1.1|United Kingdom|2020-05-03	Europe|hCoV-19/England/ALDP-951447/2020|EPI ISL 554426|B.1.1|United Kingdom|2020-06-13	0.0002686441	Europe
Europe|hCoV-19/England/OXON-B4D31/2020|EPI ISL 535009|B.1|United Kingdom|2020-05-03	Europe|hCoV-19/England/ALDP-951447/2020|EPI ISL 554426|B.1.1|United Kingdom|2020-06-13	0.0005038693	Europe
Europe|hCoV-19/England/NORW-E744F/2020|EPI ISL 449036|B.1.1|United Kingdom|2020-05-03	Europe|hCoV-19/England/ALDP-951447/2020|EPI ISL 554426|B.1.1|United Kingdom|2020-06-13	0.0002686441	Europe
Europe|hCoV-19/Sweden/20-51275/2020|EPI ISL 510821|B.1|Sweden|2020-05-04	Europe|hCoV-19/England/ALDP-951447/2020|EPI ISL 554426|B.1.1|United Kingdom|2020-06-13	0.0004366665	Europe
Europe|hCoV-19/England/BRIS-12D3A9/2020|EPI ISL 481840|B.1.1.1|United Kingdom|2020-05-04	Europe|hCoV-19/England/ALDP-951447/2020|EPI ISL 554426|B.1.1|United Kingdom|2020-06-13	0.0003358264	Europe
Europe|hCoV-19/England/NORW-E7737/2020|EPI ISL 449066|B.1.1|United Kingdom|2020-05-04	Europe|hCoV-19/England/ALDP-951447/2020|EPI ISL 554426|B.1.1|United Kingdom|2020-06-13	0.0002014668	Europe
Europe|hCoV-19/Russia/Novosibirsk-RII27316S/2020|EPI ISL 507210|B.1|Russia|2020-05-04	Europe|hCoV-19/England/ALDP-951447/2020|EPI ISL 554426|B.1.1|United Kingdom|2020-06-13	0.0003694414	Europe
Europe|hCoV-19/England/NORT-291D74/2020|EPI ISL 489153|B.1.1.1|United Kingdom|2020-05-05	Europe|hCoV-19/England/ALDP-951447/2020|EPI ISL 554426|B.1.1|United Kingdom|2020-06-13	0.0004366666	Europe
Europe|hCoV-19/Scotland/EDB6009/2020|EPI ISL 487731|B.1.98|United Kingdom|2020-05-05	Europe|hCoV-19/England/ALDP-951447/2020|EPI ISL 554426|B.1.1|United Kingdom|2020-06-13	0.0004030623	Europe
Europe|hCoV-19/England/HECH-2599C76/2020|EPI ISL 482079|B.1.1|United Kingdom|2020-05-05	Europe|hCoV-19/England/ALDP-951447/2020|EPI ISL 554426|B.1.1|United Kingdom|2020-06-13	0.0001678931	Europe
Europe|hCoV-19/Belgium/rega-0505428/2020|EPI ISL 477001|B.1.1.220|Belgium|2020-05-05	Europe|hCoV-19/England/ALDP-951447/2020|EPI ISL 554426|B.1.1|United Kingdom|2020-06-13	0.0003022433	Europe
Europe|hCoV-19/England/NORT-29DD96/2020|EPI ISL 488133|B.1.1|United Kingdom|2020-05-06	Europe|hCoV-19/England/ALDP-951447/2020|EPI ISL 554426|B.1.1|United Kingdom|2020-06-13	0.0002686441	Europe
Europe|hCoV-19/Russia/SPE-RII-11688V/2020|EPI ISL 523999|B.1.1|Russia|2020-05-06	Europe|hCoV-19/England/ALDP-951447/2020|EPI ISL 554426|B.1.1|United Kingdom|2020-06-13	0.0003022563	Europe
Europe|hCoV-19/Northern Ireland/NIRE-1065FB/2020|EPI ISL 501012|B.1.1|United Kingdom|2020-05-06	Europe|hCoV-19/England/ALDP-951447/2020|EPI ISL 554426|B.1.1|United Kingdom|2020-06-13	0.0002014841	Europe
Europe|hCoV-19/England/BRIS-12C568/2020|EPI ISL 469466|B.1.1.1|United Kingdom|2020-05-06	Europe|hCoV-19/England/ALDP-951447/2020|EPI ISL 554426|B.1.1|United Kingdom|2020-06-13	0.0003022381	Europe
Europe|hCoV-19/England/PORT-2CFCDA/2020|EPI ISL 461987|B.1.1|United Kingdom|2020-05-07	Europe|hCoV-19/England/ALDP-951447/2020|EPI ISL 554426|B.1.1|United Kingdom|2020-06-13	0.0002014755	Europe
Europe|hCoV-19/Belgium/SG-0507420/2020|EPI ISL 462274|B.1.1.1|Belgium|2020-05-07	Europe|hCoV-19/England/ALDP-951447/2020|EPI ISL 554426|B.1.1|United Kingdom|2020-06-13	0.0002686395	Europe
Europe|hCoV-19/Latvia/031/2020|EPI ISL 486414|B.1.1.102|Latvia|2020-05-07	Europe|hCoV-19/England/ALDP-951447/2020|EPI ISL 554426|B.1.1|United Kingdom|2020-06-13	0.0003358409	Europe
Europe|hCoV-19/England/NORT-2921FF/2020|EPI ISL 489103|B.1.1.1|United Kingdom|2020-05-07	Europe|hCoV-19/England/ALDP-951447/2020|EPI ISL 554426|B.1.1|United Kingdom|2020-06-13	0.0002686395	Europe
Europe|hCoV-19/England/NORW-EBDE6/2020|EPI ISL 457511|B.1.201|United Kingdom|2020-05-08	Europe|hCoV-19/England/ALDP-951447/2020|EPI ISL 554426|B.1.1|United Kingdom|2020-06-13	0.0004030449	Europe
Europe|hCoV-19/Scotland/EDB4671/2020|EPI ISL 449319|B.1.5|United Kingdom|2020-05-08	Europe|hCoV-19/England/ALDP-951447/2020|EPI ISL 554426|B.1.1|United Kingdom|2020-06-13	0.0003022536	Europe
Europe|hCoV-19/England/BRIS-12D6CE/2020|EPI ISL 481787|B.1.1|United Kingdom|2020-05-08	Europe|hCoV-19/England/ALDP-951447/2020|EPI ISL 554426|B.1.1|United Kingdom|2020-06-13	0.0001678931	Europe
Europe|hCoV-19/England/NORW-EBCF8/2020|EPI ISL 457500|B.1.201|United Kingdom|2020-05-08	Europe|hCoV-19/England/ALDP-951447/2020|EPI ISL 554426|B.1.1|United Kingdom|2020-06-13	0.0003358495	Europe
Europe|hCoV-19/England/NORW-EABDE/2020|EPI ISL 457360|B.1.1|United Kingdom|2020-05-09	Europe|hCoV-19/England/ALDP-951447/2020|EPI ISL 554426|B.1.1|United Kingdom|2020-06-13	0.0001678902	Europe
Europe|hCoV-19/England/NORW-EAB38/2020|EPI ISL 457354|B.1.1|United Kingdom|2020-05-09	Europe|hCoV-19/England/ALDP-951447/2020|EPI ISL 554426|B.1.1|United Kingdom|2020-06-13	0.0004030243	Europe
Europe|hCoV-19/England/BIRM-5F785/2020|EPI ISL 473328|B.1.1|United Kingdom|2020-05-09	Europe|hCoV-19/England/ALDP-951447/2020|EPI ISL 554426|B.1.1|United Kingdom|2020-06-13	0.0002686441	Europe
Europe|hCoV-19/Denmark/ALAB-HH-267/2020|EPI ISL 452098|B.1.5|Denmark|2020-05-09	Europe|hCoV-19/England/ALDP-951447/2020|EPI ISL 554426|B.1.1|United Kingdom|2020-06-13	0.0004367143	Europe
Europe|hCoV-19/England/WSFT-25C1A8A/2020|EPI ISL 495093|B.1.1|United Kingdom|2020-05-10	Europe|hCoV-19/England/ALDP-951447/2020|EPI ISL 554426|B.1.1|United Kingdom|2020-06-13	0.0002686395	Europe
Europe|hCoV-19/Northern Ireland/NIRE-10686B/2020|EPI ISL 501044|B.1.1|United Kingdom|2020-05-10	Europe|hCoV-19/England/ALDP-951447/2020|EPI ISL 554426|B.1.1|United Kingdom|2020-06-13	0.0002014720	Europe
Europe|hCoV-19/England/NORW-EAB47/2020|EPI ISL 457355|B.1.1|United Kingdom|2020-05-10	Europe|hCoV-19/England/ALDP-951447/2020|EPI ISL 554426|B.1.1|United Kingdom|2020-06-13	0.0004366178	Europe
Europe|hCoV-19/Sweden/20-14518/2020|EPI ISL 475516|B.1.1|Sweden|2020-05-10	Europe|hCoV-19/England/ALDP-951447/2020|EPI ISL 554426|B.1.1|United Kingdom|2020-06-13	0.0001343061	Europe
Europe|hCoV-19/England/QEUH-554C9B/2020|EPI ISL 532143|B.1.1|United Kingdom|2020-05-11	Europe|hCoV-19/England/ALDP-951447/2020|EPI ISL 554426|B.1.1|United Kingdom|2020-06-13	0.0002014755	Europe
Europe|hCoV-19/England/BRIS-12C38C/2020|EPI ISL 469417|B.1.1.1|United Kingdom|2020-05-11	Europe|hCoV-19/England/ALDP-951447/2020|EPI ISL 554426|B.1.1|United Kingdom|2020-06-13	0.0003694478	Europe
Europe|hCoV-19/England/SHEF-D03B5/2020|EPI ISL 479270|B.1.1.1|United Kingdom|2020-05-11	Europe|hCoV-19/England/ALDP-951447/2020|EPI ISL 554426|B.1.1|United Kingdom|2020-06-13	0.0003694319	Europe
Europe|hCoV-19/England/QEUH-556C99/2020|EPI ISL 532206|B.1.1|United Kingdom|2020-05-11	Europe|hCoV-19/England/ALDP-951447/2020|EPI ISL 554426|B.1.1|United Kingdom|2020-06-13	0.0002014720	Europe
Europe|hCoV-19/England/NORW-EC802/2020|EPI ISL 457565|B.1|United Kingdom|2020-05-12	Europe|hCoV-19/England/ALDP-951447/2020|EPI ISL 554426|B.1.1|United Kingdom|2020-06-13	0.0003694762	Europe
Europe|hCoV-19/Russia/SPE-RII-13784V/2020|EPI ISL 524006|B.1.1|Russia|2020-05-12	Europe|hCoV-19/England/ALDP-951447/2020|EPI ISL 554426|B.1.1|United Kingdom|2020-06-13	0.0002014668	Europe
Europe|hCoV-19/Scotland/QEUH-553BEA/2020|EPI ISL 532214|B.1.222|United Kingdom|2020-05-12	Europe|hCoV-19/England/ALDP-951447/2020|EPI ISL 554426|B.1.1|United Kingdom|2020-06-13	0.0004030449	Europe
Europe|hCoV-19/England/PORT-2CF6DC/2020|EPI ISL 461975|B.1|United Kingdom|2020-05-12	Europe|hCoV-19/England/ALDP-951447/2020|EPI ISL 554426|B.1.1|United Kingdom|2020-06-13	0.0004030276	Europe
Europe|hCoV-19/Wales/PHWC-15DC87/2020|EPI ISL 472769|B.1.1|United Kingdom|2020-05-13	Europe|hCoV-19/England/ALDP-951447/2020|EPI ISL 554426|B.1.1|United Kingdom|2020-06-13	0.0001678931	Europe
Europe|hCoV-19/England/QEUH-541EB9/2020|EPI ISL 532165|B.1.1|United Kingdom|2020-05-13	Europe|hCoV-19/England/ALDP-951447/2020|EPI ISL 554426|B.1.1|United Kingdom|2020-06-13	0.0002014720	Europe
Europe|hCoV-19/England/MILK-488CBD/2020|EPI ISL 559662|B.1.1.1|United Kingdom|2020-05-13	Europe|hCoV-19/England/ALDP-951447/2020|EPI ISL 554426|B.1.1|United Kingdom|2020-06-13	0.0004366103	Europe
Europe|hCoV-19/Bulgaria/15/2020|EPI ISL 480298|B.3|Bulgaria|2020-05-13	Europe|hCoV-19/England/ALDP-951447/2020|EPI ISL 554426|B.1.1|United Kingdom|2020-06-13	0.0005711028	Europe
Europe|hCoV-19/England/WSFT-25C0F31/2020|EPI ISL 492857|B.1.1|United Kingdom|2020-05-14	Europe|hCoV-19/England/ALDP-951447/2020|EPI ISL 554426|B.1.1|United Kingdom|2020-06-13	0.0002686395	Europe
Europe|hCoV-19/Romania/284508/2020|EPI ISL 455471|B.1.5|Romania|2020-05-14	Europe|hCoV-19/England/ALDP-951447/2020|EPI ISL 554426|B.1.1|United Kingdom|2020-06-13	0.0003022588	Europe
Europe|hCoV-19/Sweden/20-51474/2020|EPI ISL 455111|B.1.1|Sweden|2020-05-14	Europe|hCoV-19/England/ALDP-951447/2020|EPI ISL 554426|B.1.1|United Kingdom|2020-06-13	0.0002350592	Europe
Europe|hCoV-19/England/BRIS-12BC37/2020|EPI ISL 469355|B.1.1.1|United Kingdom|2020-05-15	Europe|hCoV-19/England/ALDP-951447/2020|EPI ISL 554426|B.1.1|United Kingdom|2020-06-13	0.0002350551	Europe
Europe|hCoV-19/Wales/PHWC-15E327/2020|EPI ISL 472805|B.1.1.264|United Kingdom|2020-05-15	Europe|hCoV-19/England/ALDP-951447/2020|EPI ISL 554426|B.1.1|United Kingdom|2020-06-13	0.0003358725	Europe
Europe|hCoV-19/England/OXON-B3084/2020|EPI ISL 534836|B.1.1.10|United Kingdom|2020-05-15	Europe|hCoV-19/England/ALDP-951447/2020|EPI ISL 554426|B.1.1|United Kingdom|2020-06-13	0.0003022381	Europe
Europe|hCoV-19/England/NORT-28C7AB/2020|EPI ISL 469325|B.1|United Kingdom|2020-05-15	Europe|hCoV-19/England/ALDP-951447/2020|EPI ISL 554426|B.1.1|United Kingdom|2020-06-13	0.0003694414	Europe
Europe|hCoV-19/Scotland/CVR3793/2020|EPI ISL 478121|B.1.1.10|United Kingdom|2020-05-16	Europe|hCoV-19/England/ALDP-951447/2020|EPI ISL 554426|B.1.1|United Kingdom|2020-06-13	0.0004030450	Europe
Europe|hCoV-19/England/WSFT-25C0FD7/2020|EPI ISL 492838|B.1.1.71|United Kingdom|2020-05-16	Europe|hCoV-19/England/ALDP-951447/2020|EPI ISL 554426|B.1.1|United Kingdom|2020-06-13	0.0002686326	Europe
Europe|hCoV-19/Belgium/ULG-10228/2020|EPI ISL 498134|B.1.9|Belgium|2020-05-16	Europe|hCoV-19/England/ALDP-951447/2020|EPI ISL 554426|B.1.1|United Kingdom|2020-06-13	0.0005038434	Europe
Europe|hCoV-19/Northern Ireland/NIRE-1069B3/2020|EPI ISL 500964|B.1.1|United Kingdom|2020-05-16	Europe|hCoV-19/England/ALDP-951447/2020|EPI ISL 554426|B.1.1|United Kingdom|2020-06-13	0.0002350491	Europe
Europe|hCoV-19/England/BRIS-12B9C7/2020|EPI ISL 469413|B.1.1.1|United Kingdom|2020-05-17	Europe|hCoV-19/England/ALDP-951447/2020|EPI ISL 554426|B.1.1|United Kingdom|2020-06-13	0.0003694478	Europe
Europe|hCoV-19/England/BHRT-24B36E2/2020|EPI ISL 528796|B.1.1|United Kingdom|2020-05-17	Europe|hCoV-19/England/ALDP-951447/2020|EPI ISL 554426|B.1.1|United Kingdom|2020-06-13	0.0002350672	Europe
Europe|hCoV-19/Wales/PHWC-165DA7/2020|EPI ISL 490800|B.1|United Kingdom|2020-05-17	Europe|hCoV-19/England/ALDP-951447/2020|EPI ISL 554426|B.1.1|United Kingdom|2020-06-13	0.0004030449	Europe
Europe|hCoV-19/England/NORW-EC8C6/2020|EPI ISL 457570|B.1.1.10|United Kingdom|2020-05-17	Europe|hCoV-19/England/ALDP-951447/2020|EPI ISL 554426|B.1.1|United Kingdom|2020-06-13	0.0002686441	Europe
Europe|hCoV-19/England/BRIS-12B8D9/2020|EPI ISL 469347|B.1.1.1|United Kingdom|2020-05-18	Europe|hCoV-19/England/ALDP-951447/2020|EPI ISL 554426|B.1.1|United Kingdom|2020-06-13	0.0003022381	Europe
Europe|hCoV-19/England/HECH-259A097/2020|EPI ISL 482093|B.1.1|United Kingdom|2020-05-18	Europe|hCoV-19/England/ALDP-951447/2020|EPI ISL 554426|B.1.1|United Kingdom|2020-06-13	0.0001678858	Europe
Europe|hCoV-19/Northern Ireland/NIRE-106C23/2020|EPI ISL 501063|B.1.1|United Kingdom|2020-05-18	Europe|hCoV-19/England/ALDP-951447/2020|EPI ISL 554426|B.1.1|United Kingdom|2020-06-13	0.0001678902	Europe
Europe|hCoV-19/England/NORT-29A8E3/2020|EPI ISL 492453|B.1.1.1|United Kingdom|2020-05-19	Europe|hCoV-19/England/ALDP-951447/2020|EPI ISL 554426|B.1.1|United Kingdom|2020-06-13	0.0003022381	Europe
Europe|hCoV-19/England/ALDP-49E07C/2020|EPI ISL 559492|B.1.1|United Kingdom|2020-05-19	Europe|hCoV-19/England/ALDP-951447/2020|EPI ISL 554426|B.1.1|United Kingdom|2020-06-13	0.0002014720	Europe
Europe|hCoV-19/Northern Ireland/NIRE-106D02/2020|EPI ISL 501065|B.1.1|United Kingdom|2020-05-19	Europe|hCoV-19/England/ALDP-951447/2020|EPI ISL 554426|B.1.1|United Kingdom|2020-06-13	0.0002350692	Europe
Europe|hCoV-19/Sweden/20-51737/2020|EPI ISL 510840|B.1|Sweden|2020-05-19	Europe|hCoV-19/England/ALDP-951447/2020|EPI ISL 554426|B.1.1|United Kingdom|2020-06-13	0.0004030692	Europe
Europe|hCoV-19/England/OXON-B31DC/2020|EPI ISL 534842|B.1.1|United Kingdom|2020-05-20	Europe|hCoV-19/England/ALDP-951447/2020|EPI ISL 554426|B.1.1|United Kingdom|2020-06-13	0.0003358322	Europe
Europe|hCoV-19/England/ALDP-49E980/2020|EPI ISL 559541|B.1|United Kingdom|2020-05-20	Europe|hCoV-19/England/ALDP-951447/2020|EPI ISL 554426|B.1.1|United Kingdom|2020-06-13	0.0005374662	Europe
Europe|hCoV-19/Germany/BW-UT-025/2020|EPI ISL 508700|B.1.126|Germany|2020-05-20	Europe|hCoV-19/England/ALDP-951447/2020|EPI ISL 554426|B.1.1|United Kingdom|2020-06-13	0.0003358667	Europe
Europe|hCoV-19/England/ALDP-49E4DA/2020|EPI ISL 559441|B.1.1|United Kingdom|2020-05-20	Europe|hCoV-19/England/ALDP-951447/2020|EPI ISL 554426|B.1.1|United Kingdom|2020-06-13	0.0001678858	Europe
Europe|hCoV-19/England/BRIS-1333BF/2020|EPI ISL 495099|B.1|United Kingdom|2020-05-21	Europe|hCoV-19/England/ALDP-951447/2020|EPI ISL 554426|B.1.1|United Kingdom|2020-06-13	0.0003358639	Europe
Europe|hCoV-19/Scotland/CVR3816/2020|EPI ISL 478142|B.1.1.1|United Kingdom|2020-05-21	Europe|hCoV-19/England/ALDP-951447/2020|EPI ISL 554426|B.1.1|United Kingdom|2020-06-13	0.0003023068	Europe
Europe|hCoV-19/England/ALDP-4A229D/2020|EPI ISL 559375|B.1|United Kingdom|2020-05-21	Europe|hCoV-19/England/ALDP-951447/2020|EPI ISL 554426|B.1.1|United Kingdom|2020-06-13	0.0003022588	Europe
Europe|hCoV-19/England/ALDP-4A25FE/2020|EPI ISL 559429|B.1|United Kingdom|2020-05-21	Europe|hCoV-19/England/ALDP-951447/2020|EPI ISL 554426|B.1.1|United Kingdom|2020-06-13	0.0005375124	Europe
Europe|hCoV-19/Sweden/20-51744/2020|EPI ISL 548251|B.1.1|Sweden|2020-05-22	Europe|hCoV-19/England/ALDP-951447/2020|EPI ISL 554426|B.1.1|United Kingdom|2020-06-13	0.0003358661	Europe
Europe|hCoV-19/England/MILK-467F7F/2020|EPI ISL 559726|B.1.1|United Kingdom|2020-05-22	Europe|hCoV-19/England/ALDP-951447/2020|EPI ISL 554426|B.1.1|United Kingdom|2020-06-13	0.0002350611	Europe
Europe|hCoV-19/England/OXON-B428D/2020|EPI ISL 534943|B.1.1|United Kingdom|2020-05-22	Europe|hCoV-19/England/ALDP-951447/2020|EPI ISL 554426|B.1.1|United Kingdom|2020-06-13	0.0002350592	Europe
Europe|hCoV-19/Lithuania/C20-05-R15/2020|EPI ISL 560394|B.1.1|Lithuania|2020-05-22	Europe|hCoV-19/England/ALDP-951447/2020|EPI ISL 554426|B.1.1|United Kingdom|2020-06-13	0.0002350491	Europe
Europe|hCoV-19/Russia/OMS-ORINFI-543S/2020|EPI ISL 569751|B.1.1|Russia|2020-05-23	Europe|hCoV-19/England/ALDP-951447/2020|EPI ISL 554426|B.1.1|United Kingdom|2020-06-13	0.0001678858	Europe
Europe|hCoV-19/Sweden/20-08906/2020|EPI ISL 510813|B.1|Sweden|2020-05-23	Europe|hCoV-19/England/ALDP-951447/2020|EPI ISL 554426|B.1.1|United Kingdom|2020-06-13	0.0004030519	Europe
Europe|hCoV-19/England/ALDP-4A30B0/2020|EPI ISL 559424|B.1.98|United Kingdom|2020-05-23	Europe|hCoV-19/England/ALDP-951447/2020|EPI ISL 554426|B.1.1|United Kingdom|2020-06-13	0.0003358495	Europe
Europe|hCoV-19/Belgium/ULG-10200/2020|EPI ISL 471435|B.1.9|Belgium|2020-05-23	Europe|hCoV-19/England/ALDP-951447/2020|EPI ISL 554426|B.1.1|United Kingdom|2020-06-13	0.0004702248	Europe
Europe|hCoV-19/England/OXON-B3FC3/2020|EPI ISL 534921|B.1|United Kingdom|2020-05-24	Europe|hCoV-19/England/ALDP-951447/2020|EPI ISL 554426|B.1.1|United Kingdom|2020-06-13	0.0003694573	Europe
Europe|hCoV-19/Russia/SPE-RII-17217V/2020|EPI ISL 524013|B.1.1|Russia|2020-05-24	Europe|hCoV-19/England/ALDP-951447/2020|EPI ISL 554426|B.1.1|United Kingdom|2020-06-13	0.0002350652	Europe
Europe|hCoV-19/England/MILK-469766/2020|EPI ISL 559725|B.1.1.1|United Kingdom|2020-05-24	Europe|hCoV-19/England/ALDP-951447/2020|EPI ISL 554426|B.1.1|United Kingdom|2020-06-13	0.0004030416	Europe
Europe|hCoV-19/Russia/OMS-ORINFI-1296S/2020|EPI ISL 569758|B.1.1|Russia|2020-05-24	Europe|hCoV-19/England/ALDP-951447/2020|EPI ISL 554426|B.1.1|United Kingdom|2020-06-13	0.0002350712	Europe
Europe|hCoV-19/England/SHEF-10B2FD0/2020|EPI ISL 537257|B.1.160.1|United Kingdom|2020-05-25	Europe|hCoV-19/England/ALDP-951447/2020|EPI ISL 554426|B.1.1|United Kingdom|2020-06-13	0.0005710833	Europe
Europe|hCoV-19/England/LIVE-A0521/2020|EPI ISL 472118|B.1.1.1|United Kingdom|2020-05-25	Europe|hCoV-19/England/ALDP-951447/2020|EPI ISL 554426|B.1.1|United Kingdom|2020-06-13	0.0003358351	Europe
Europe|hCoV-19/England/ALDP-4984B2/2020|EPI ISL 559431|B.1.1|United Kingdom|2020-05-25	Europe|hCoV-19/England/ALDP-951447/2020|EPI ISL 554426|B.1.1|United Kingdom|2020-06-13	0.0001678902	Europe
Europe|hCoV-19/Portugal/IGC3484/2020|EPI ISL 491189|B.1.1|Portugal|2020-05-25	Europe|hCoV-19/England/ALDP-951447/2020|EPI ISL 554426|B.1.1|United Kingdom|2020-06-13	0.0001678931	Europe
Europe|hCoV-19/England/ALDP-499B9E/2020|EPI ISL 559433|B.1.1.1|United Kingdom|2020-05-26	Europe|hCoV-19/England/ALDP-951447/2020|EPI ISL 554426|B.1.1|United Kingdom|2020-06-13	0.0005039072	Europe
Europe|hCoV-19/England/OXON-B4144/2020|EPI ISL 534932|B.1.1.220|United Kingdom|2020-05-26	Europe|hCoV-19/England/ALDP-951447/2020|EPI ISL 554426|B.1.1|United Kingdom|2020-06-13	0.0002350491	Europe
Europe|hCoV-19/England/LIVE-A05D6/2020|EPI ISL 478385|B.1.1|United Kingdom|2020-05-26	Europe|hCoV-19/England/ALDP-951447/2020|EPI ISL 554426|B.1.1|United Kingdom|2020-06-13	0.0003022381	Europe
Europe|hCoV-19/England/BRIS-12B47B/2020|EPI ISL 487571|B.1.1.1|United Kingdom|2020-05-26	Europe|hCoV-19/England/ALDP-951447/2020|EPI ISL 554426|B.1.1|United Kingdom|2020-06-13	0.0004366103	Europe
Europe|hCoV-19/Russia/StPetersburg-RII18088S/2020|EPI ISL 507284|B.1.1|Russia|2020-05-27	Europe|hCoV-19/England/ALDP-951447/2020|EPI ISL 554426|B.1.1|United Kingdom|2020-06-13	0.0002350592	Europe
Europe|hCoV-19/England/ALDP-499624/2020|EPI ISL 559384|B.1.1|United Kingdom|2020-05-27	Europe|hCoV-19/England/ALDP-951447/2020|EPI ISL 554426|B.1.1|United Kingdom|2020-06-13	0.0002686625	Europe
Europe|hCoV-19/Scotland/CVR3729/2020|EPI ISL 473769|B.1.1|United Kingdom|2020-05-27	Europe|hCoV-19/England/ALDP-951447/2020|EPI ISL 554426|B.1.1|United Kingdom|2020-06-13	0.0002686672	Europe
Europe|hCoV-19/Russia/SPE-RII-17684V/2020|EPI ISL 524015|B.4|Russia|2020-05-27	Europe|hCoV-19/England/ALDP-951447/2020|EPI ISL 554426|B.1.1|United Kingdom|2020-06-13	0.0007727693	Europe
Europe|hCoV-19/Sweden/20-19194/2020|EPI ISL 475525|B.1.1|Sweden|2020-05-28	Europe|hCoV-19/England/ALDP-951447/2020|EPI ISL 554426|B.1.1|United Kingdom|2020-06-13	0.0004366741	Europe
Europe|hCoV-19/England/NORT-29B1BA/2020|EPI ISL 493491|B.1.1.1|United Kingdom|2020-05-28	Europe|hCoV-19/England/ALDP-951447/2020|EPI ISL 554426|B.1.1|United Kingdom|2020-06-13	0.0002350652	Europe
Europe|hCoV-19/Russia/OMS-ORINFI-2306S/2020|EPI ISL 569760|B.1.1|Russia|2020-05-28	Europe|hCoV-19/England/ALDP-951447/2020|EPI ISL 554426|B.1.1|United Kingdom|2020-06-13	0.0001678931	Europe
Europe|hCoV-19/Latvia/054/2020|EPI ISL 486438|B.1.1|Latvia|2020-05-28	Europe|hCoV-19/England/ALDP-951447/2020|EPI ISL 554426|B.1.1|United Kingdom|2020-06-13	0.0002350592	Europe
Europe|hCoV-19/Russia/SPE-RII-18663V/2020|EPI ISL 524021|B.1.1|Russia|2020-05-29	Europe|hCoV-19/England/ALDP-951447/2020|EPI ISL 554426|B.1.1|United Kingdom|2020-06-13	0.0001343061	Europe
Europe|hCoV-19/England/BIRM-5FAC8/2020|EPI ISL 473371|B.1.1.1|United Kingdom|2020-05-29	Europe|hCoV-19/England/ALDP-951447/2020|EPI ISL 554426|B.1.1|United Kingdom|2020-06-13	0.0003694573	Europe
Europe|hCoV-19/Wales/PHWC-163116/2020|EPI ISL 473249|B.1.1.1|United Kingdom|2020-05-29	Europe|hCoV-19/England/ALDP-951447/2020|EPI ISL 554426|B.1.1|United Kingdom|2020-06-13	0.0002350652	Europe
Europe|hCoV-19/Russia/OMS-ORINFI-2854S/2020|EPI ISL 569761|B.1.1|Russia|2020-05-29	Europe|hCoV-19/England/ALDP-951447/2020|EPI ISL 554426|B.1.1|United Kingdom|2020-06-13	0.0003022511	Europe
Europe|hCoV-19/England/BRIS-12DE5D/2020|EPI ISL 482002|B.1.1.1|United Kingdom|2020-05-30	Europe|hCoV-19/England/ALDP-951447/2020|EPI ISL 554426|B.1.1|United Kingdom|2020-06-13	0.0003694478	Europe
Europe|hCoV-19/Scotland/CVR3878/2020|EPI ISL 484667|B.1.1.10|United Kingdom|2020-05-30	Europe|hCoV-19/England/ALDP-951447/2020|EPI ISL 554426|B.1.1|United Kingdom|2020-06-13	0.0004030450	Europe
Europe|hCoV-19/Italy/CAM-CEINGE-1/2020|EPI ISL 477204|B.1.1|Italy|2020-05-30	Europe|hCoV-19/England/ALDP-951447/2020|EPI ISL 554426|B.1.1|United Kingdom|2020-06-13	0.0002014755	Europe
Europe|hCoV-19/Spain/AS-MG-68-19/2020|EPI ISL 462996|B.1.5|Spain|2020-05-30	Europe|hCoV-19/England/ALDP-951447/2020|EPI ISL 554426|B.1.1|United Kingdom|2020-06-13	0.0003022536	Europe
Europe|hCoV-19/Portugal/IGC4024/2020|EPI ISL 491224|B.1.1|Portugal|2020-05-31	Europe|hCoV-19/England/ALDP-951447/2020|EPI ISL 554426|B.1.1|United Kingdom|2020-06-13	0.0001678931	Europe
Europe|hCoV-19/England/BRIS-12DD9C/2020|EPI ISL 481975|B.1.1.1|United Kingdom|2020-05-31	Europe|hCoV-19/England/ALDP-951447/2020|EPI ISL 554426|B.1.1|United Kingdom|2020-06-13	0.0004366478	Europe
Europe|hCoV-19/England/BRIS-12DE02/2020|EPI ISL 482011|B.1.1.1|United Kingdom|2020-05-31	Europe|hCoV-19/England/ALDP-951447/2020|EPI ISL 554426|B.1.1|United Kingdom|2020-06-13	0.0004366554	Europe
Europe|hCoV-19/England/MILK-45C21A/2020|EPI ISL 559708|B.1.1|United Kingdom|2020-05-31	Europe|hCoV-19/England/ALDP-951447/2020|EPI ISL 554426|B.1.1|United Kingdom|2020-06-13	0.0002686556	Europe
Europe|hCoV-19/Belgium/UGent-122/2020|EPI ISL 475082|B.1.178|Belgium|2020-06-01	Europe|hCoV-19/England/ALDP-951447/2020|EPI ISL 554426|B.1.1|United Kingdom|2020-06-13	0.0003694540	Europe
Europe|hCoV-19/Russia/OMS-ORINFI-5900S/2020|EPI ISL 569772|B.1.1|Russia|2020-06-01	Europe|hCoV-19/England/ALDP-951447/2020|EPI ISL 554426|B.1.1|United Kingdom|2020-06-13	0.0001678902	Europe
Europe|hCoV-19/England/ALDP-52B90F/2020|EPI ISL 559069|B.1.1|United Kingdom|2020-06-01	Europe|hCoV-19/England/ALDP-951447/2020|EPI ISL 554426|B.1.1|United Kingdom|2020-06-13	0.0002014841	Europe
Europe|hCoV-19/England/BRIS-12DDC9/2020|EPI ISL 482026|B.1.1.1|United Kingdom|2020-06-01	Europe|hCoV-19/England/ALDP-951447/2020|EPI ISL 554426|B.1.1|United Kingdom|2020-06-13	0.0004030416	Europe
Europe|hCoV-19/England/BRIS-12DB1A/2020|EPI ISL 481768|B.1.1.1|United Kingdom|2020-06-01	Europe|hCoV-19/England/ALDP-951447/2020|EPI ISL 554426|B.1.1|United Kingdom|2020-06-13	0.0003694319	Europe
Europe|hCoV-19/England/NORT-29B660/2020|EPI ISL 493497|B.1.1|United Kingdom|2020-06-02	Europe|hCoV-19/England/ALDP-951447/2020|EPI ISL 554426|B.1.1|United Kingdom|2020-06-13	0.0004029966	Europe
Europe|hCoV-19/England/ALDP-520C10/2020|EPI ISL 559090|B.1.1|United Kingdom|2020-06-02	Europe|hCoV-19/England/ALDP-951447/2020|EPI ISL 554426|B.1.1|United Kingdom|2020-06-13	0.0001678931	Europe
Europe|hCoV-19/England/LIVE-A0293/2020|EPI ISL 472098|B.1.1|United Kingdom|2020-06-02	Europe|hCoV-19/England/ALDP-951447/2020|EPI ISL 554426|B.1.1|United Kingdom|2020-06-13	0.0003022381	Europe
Europe|hCoV-19/England/ALDP-5200E7/2020|EPI ISL 558907|B.1.1|United Kingdom|2020-06-02	Europe|hCoV-19/England/ALDP-951447/2020|EPI ISL 554426|B.1.1|United Kingdom|2020-06-13	0.0002014668	Europe
Europe|hCoV-19/Russia/SPE-RII-19578V/2020|EPI ISL 524026|B.1.1.71|Russia|2020-06-03	Europe|hCoV-19/England/ALDP-951447/2020|EPI ISL 554426|B.1.1|United Kingdom|2020-06-13	0.0004366478	Europe
Europe|hCoV-19/England/EXET-1375F1/2020|EPI ISL 471979|A.2|United Kingdom|2020-06-03	Europe|hCoV-19/England/ALDP-951447/2020|EPI ISL 554426|B.1.1|United Kingdom|2020-06-13	0.0008736747	Europe
Europe|hCoV-19/Russia/SPE-RII-19422V/2020|EPI ISL 524024|B.1.1|Russia|2020-06-03	Europe|hCoV-19/England/ALDP-951447/2020|EPI ISL 554426|B.1.1|United Kingdom|2020-06-13	0.0002014720	Europe
Europe|hCoV-19/England/20238034404/2020|EPI ISL 471513|B|United Kingdom|2020-06-03	Europe|hCoV-19/England/ALDP-951447/2020|EPI ISL 554426|B.1.1|United Kingdom|2020-06-13	0.0005042325	Europe
Europe|hCoV-19/England/MILK-4BE1DD/2020|EPI ISL 559223|B.1.1|United Kingdom|2020-06-04	Europe|hCoV-19/England/ALDP-951447/2020|EPI ISL 554426|B.1.1|United Kingdom|2020-06-13	0.0003694255	Europe
Europe|hCoV-19/England/LIVE-A00D5/2020|EPI ISL 478375|B.1.1|United Kingdom|2020-06-04	Europe|hCoV-19/England/ALDP-951447/2020|EPI ISL 554426|B.1.1|United Kingdom|2020-06-13	0.0002686395	Europe
Europe|hCoV-19/England/MILK-4B620F/2020|EPI ISL 559283|B.1.1|United Kingdom|2020-06-04	Europe|hCoV-19/England/ALDP-951447/2020|EPI ISL 554426|B.1.1|United Kingdom|2020-06-13	0.0002686395	Europe
Europe|hCoV-19/Sweden/20-51900/2020|EPI ISL 475533|B.1|Sweden|2020-06-04	Europe|hCoV-19/England/ALDP-951447/2020|EPI ISL 554426|B.1.1|United Kingdom|2020-06-13	0.0004030796	Europe
Europe|hCoV-19/Spain/PV-HUB-50388391/2020|EPI ISL 490204|B.1|Spain|2020-06-05	Europe|hCoV-19/England/ALDP-951447/2020|EPI ISL 554426|B.1.1|United Kingdom|2020-06-13	0.0003694350	Europe
Europe|hCoV-19/England/MILK-956A31/2020|EPI ISL 554191|B.1.1.123|United Kingdom|2020-06-05	Europe|hCoV-19/England/ALDP-951447/2020|EPI ISL 554426|B.1.1|United Kingdom|2020-06-13	0.0002686441	Europe
Europe|hCoV-19/Scotland/CVR3926/2020|EPI ISL 512470|B.1.1.10|United Kingdom|2020-06-05	Europe|hCoV-19/England/ALDP-951447/2020|EPI ISL 554426|B.1.1|United Kingdom|2020-06-13	0.0004030450	Europe
Europe|hCoV-19/Sweden/20-51952/2020|EPI ISL 560974|B.1.1|Sweden|2020-06-05	Europe|hCoV-19/England/ALDP-951447/2020|EPI ISL 554426|B.1.1|United Kingdom|2020-06-13	0.0002014755	Europe
Europe|hCoV-19/England/MILK-956B6B/2020|EPI ISL 554163|B.1.1|United Kingdom|2020-06-06	Europe|hCoV-19/England/ALDP-951447/2020|EPI ISL 554426|B.1.1|United Kingdom|2020-06-13	0.0002350592	Europe
Europe|hCoV-19/Russia/StPetersburg-RII21769S/2020|EPI ISL 507288|B.1.1|Russia|2020-06-06	Europe|hCoV-19/England/ALDP-951447/2020|EPI ISL 554426|B.1.1|United Kingdom|2020-06-13	0.0001343061	Europe
Europe|hCoV-19/North Macedonia/2499/2020|EPI ISL 516413|B.1|North Macedonia|2020-06-06	Europe|hCoV-19/England/ALDP-951447/2020|EPI ISL 554426|B.1.1|United Kingdom|2020-06-13	0.0003694414	Europe
Europe|hCoV-19/England/MILK-4C4DC1/2020|EPI ISL 559241|B.1.1.1|United Kingdom|2020-06-06	Europe|hCoV-19/England/ALDP-951447/2020|EPI ISL 554426|B.1.1|United Kingdom|2020-06-13	0.0004702248	Europe
Europe|hCoV-19/England/ALDP-9446BA/2020|EPI ISL 554640|B.1.1|United Kingdom|2020-06-07	Europe|hCoV-19/England/ALDP-951447/2020|EPI ISL 554426|B.1.1|United Kingdom|2020-06-13	0.0001678859	Europe
Europe|hCoV-19/Poland/1154942/2020|EPI ISL 512299|B.1.1|Poland|2020-06-07	Europe|hCoV-19/England/ALDP-951447/2020|EPI ISL 554426|B.1.1|United Kingdom|2020-06-13	0.0002686395	Europe
Europe|hCoV-19/England/ALDP-944C8B/2020|EPI ISL 555638|B.1|United Kingdom|2020-06-07	Europe|hCoV-19/England/ALDP-951447/2020|EPI ISL 554426|B.1.1|United Kingdom|2020-06-13	0.0005038477	Europe
Europe|hCoV-19/England/ALDP-496A1C/2020|EPI ISL 559353|B.1.1.1|United Kingdom|2020-06-07	Europe|hCoV-19/England/ALDP-951447/2020|EPI ISL 554426|B.1.1|United Kingdom|2020-06-13	0.0003700354	Europe
Europe|hCoV-19/England/NORT-29BA0A/2020|EPI ISL 507121|B.1.1|United Kingdom|2020-06-08	Europe|hCoV-19/England/ALDP-951447/2020|EPI ISL 554426|B.1.1|United Kingdom|2020-06-13	0.0002686556	Europe
Europe|hCoV-19/Portugal/IGC4467/2020|EPI ISL 491254|B.1.1.198|Portugal|2020-06-08	Europe|hCoV-19/England/ALDP-951447/2020|EPI ISL 554426|B.1.1|United Kingdom|2020-06-13	0.0003694383	Europe
Europe|hCoV-19/England/NORT-29B9B2/2020|EPI ISL 507120|B.1.1.1|United Kingdom|2020-06-08	Europe|hCoV-19/England/ALDP-951447/2020|EPI ISL 554426|B.1.1|United Kingdom|2020-06-13	0.0003358351	Europe
Europe|hCoV-19/Spain/PV-HUB-56574605/2020|EPI ISL 483572|B.1|Spain|2020-06-08	Europe|hCoV-19/England/ALDP-951447/2020|EPI ISL 554426|B.1.1|United Kingdom|2020-06-13	0.0003694350	Europe
Europe|hCoV-19/England/MILK-958273/2020|EPI ISL 554682|B.1.1.1|United Kingdom|2020-06-09	Europe|hCoV-19/England/ALDP-951447/2020|EPI ISL 554426|B.1.1|United Kingdom|2020-06-13	0.0003358639	Europe
Europe|hCoV-19/England/MILK-957854/2020|EPI ISL 553897|B.1.1.247|United Kingdom|2020-06-09	Europe|hCoV-19/England/ALDP-951447/2020|EPI ISL 554426|B.1.1|United Kingdom|2020-06-13	0.0002686556	Europe
Europe|hCoV-19/England/MILK-9586FF/2020|EPI ISL 554831|B.1|United Kingdom|2020-06-09	Europe|hCoV-19/England/ALDP-951447/2020|EPI ISL 554426|B.1.1|United Kingdom|2020-06-13	0.0005374800	Europe
Europe|hCoV-19/England/MILK-957AC7/2020|EPI ISL 554223|B.1.1|United Kingdom|2020-06-09	Europe|hCoV-19/England/ALDP-951447/2020|EPI ISL 554426|B.1.1|United Kingdom|2020-06-13	0.0002350551	Europe
Europe|hCoV-19/England/MILK-9572DE/2020|EPI ISL 554208|B.1.1|United Kingdom|2020-06-10	Europe|hCoV-19/England/ALDP-951447/2020|EPI ISL 554426|B.1.1|United Kingdom|2020-06-13	0.0002014720	Europe
Europe|hCoV-19/England/ALDP-4AF166/2020|EPI ISL 559333|B.1.1|United Kingdom|2020-06-10	Europe|hCoV-19/England/ALDP-951447/2020|EPI ISL 554426|B.1.1|United Kingdom|2020-06-13	0.0003022511	Europe
Europe|hCoV-19/North Macedonia/2907/2020|EPI ISL 516418|B.1.9|North Macedonia|2020-06-10	Europe|hCoV-19/England/ALDP-951447/2020|EPI ISL 554426|B.1.1|United Kingdom|2020-06-13	0.0005038867	Europe
Europe|hCoV-19/France/OCC-25/2020|EPI ISL 482883|B.1.159|France|2020-06-10	Europe|hCoV-19/England/ALDP-951447/2020|EPI ISL 554426|B.1.1|United Kingdom|2020-06-13	0.0005038997	Europe
Europe|hCoV-19/England/ALDP-954B8B/2020|EPI ISL 553431|B.1.1|United Kingdom|2020-06-11	Europe|hCoV-19/England/ALDP-951447/2020|EPI ISL 554426|B.1.1|United Kingdom|2020-06-13	0.0002014755	Europe
Europe|hCoV-19/England/MILK-957274/2020|EPI ISL 554214|B.1.1|United Kingdom|2020-06-11	Europe|hCoV-19/England/ALDP-951447/2020|EPI ISL 554426|B.1.1|United Kingdom|2020-06-13	0.0003022433	Europe
Europe|hCoV-19/England/ALDP-95A727/2020|EPI ISL 553491|B.1.1|United Kingdom|2020-06-11	Europe|hCoV-19/England/ALDP-951447/2020|EPI ISL 554426|B.1.1|United Kingdom|2020-06-13	0.0002350491	Europe
Europe|hCoV-19/England/ALDP-94AA8B/2020|EPI ISL 556424|B.1.1.123|United Kingdom|2020-06-11	Europe|hCoV-19/England/ALDP-951447/2020|EPI ISL 554426|B.1.1|United Kingdom|2020-06-13	0.0003022381	Europe
Europe|hCoV-19/England/ALDP-94A405/2020|EPI ISL 556408|B.1.1.4|United Kingdom|2020-06-12	Europe|hCoV-19/England/ALDP-951447/2020|EPI ISL 554426|B.1.1|United Kingdom|2020-06-13	0.0004365916	Europe
Europe|hCoV-19/England/ALDP-954AE8/2020|EPI ISL 553487|B.1.1|United Kingdom|2020-06-12	Europe|hCoV-19/England/ALDP-951447/2020|EPI ISL 554426|B.1.1|United Kingdom|2020-06-13	0.0002686510	Europe
Europe|hCoV-19/England/ALDP-95A675/2020|EPI ISL 553433|B.1.1|United Kingdom|2020-06-12	Europe|hCoV-19/England/ALDP-951447/2020|EPI ISL 554426|B.1.1|United Kingdom|2020-06-13	0.0002014720	Europe
Europe|hCoV-19/England/ALDP-955319/2020|EPI ISL 553553|B.1|United Kingdom|2020-06-12	Europe|hCoV-19/England/ALDP-951447/2020|EPI ISL 554426|B.1.1|United Kingdom|2020-06-13	0.0003358667	Europe
Europe|hCoV-19/France/IDF-0372/2020|EPI ISL 406596|B|France|2020-01-23	Europe|hCoV-19/England/MILK-957C76/2020|EPI ISL 554683|B.1.1.44|United Kingdom|2020-06-13	0.0007055453	Europe
Europe|hCoV-19/France/IDF-0373/2020|EPI ISL 406597|B|France|2020-01-23	Europe|hCoV-19/England/MILK-957C76/2020|EPI ISL 554683|B.1.1.44|United Kingdom|2020-06-13	0.0007057351	Europe
Europe|hCoV-19/France/IDF-0386-islP1/2020|EPI ISL 411219|B|France|2020-01-28	Europe|hCoV-19/England/MILK-957C76/2020|EPI ISL 554683|B.1.1.44|United Kingdom|2020-06-13	0.0007055453	Europe
Europe|hCoV-19/Germany/BY-ChVir-929/2020|EPI ISL 406862|B.1|Germany|2020-01-28	Europe|hCoV-19/England/MILK-957C76/2020|EPI ISL 554683|B.1.1.44|United Kingdom|2020-06-13	0.0005374476	Europe
Europe|hCoV-19/England/02/2020|EPI ISL 407073|B|United Kingdom|2020-01-29	Europe|hCoV-19/England/MILK-957C76/2020|EPI ISL 554683|B.1.1.44|United Kingdom|2020-06-13	0.0008063692	Europe
Europe|hCoV-19/France/IDF-0626/2020|EPI ISL 408431|B|France|2020-01-29	Europe|hCoV-19/England/MILK-957C76/2020|EPI ISL 554683|B.1.1.44|United Kingdom|2020-06-13	0.0006718775	Europe
Europe|hCoV-19/France/IDF-0515/2020|EPI ISL 408430|B|France|2020-01-29	Europe|hCoV-19/England/MILK-957C76/2020|EPI ISL 554683|B.1.1.44|United Kingdom|2020-06-13	0.0007391250	Europe
Europe|hCoV-19/Italy/LAZ-INMI-SPL1/2020|EPI ISL 412974|B|Italy|2020-01-29	Europe|hCoV-19/England/MILK-957C76/2020|EPI ISL 554683|B.1.1.44|United Kingdom|2020-06-13	0.0007055454	Europe
Europe|hCoV-19/Italy/LAZ-INMI1-cs/2020|EPI ISL 410546|B|Italy|2020-01-29	Europe|hCoV-19/England/MILK-957C76/2020|EPI ISL 554683|B.1.1.44|United Kingdom|2020-06-13	0.0007055928	Europe
Europe|hCoV-19/Germany/BY-ChVir-1019/2020|EPI ISL 450199|B.1|Germany|2020-01-29	Europe|hCoV-19/England/MILK-957C76/2020|EPI ISL 554683|B.1.1.44|United Kingdom|2020-06-13	0.0005710828	Europe
Europe|hCoV-19/Italy/LAZ-INMI1-isl/2020|EPI ISL 410545|B|Italy|2020-01-29	Europe|hCoV-19/England/MILK-957C76/2020|EPI ISL 554683|B.1.1.44|United Kingdom|2020-06-13	0.0007055691	Europe
Europe|hCoV-19/England/01/2020|EPI ISL 407071|B|United Kingdom|2020-01-29	Europe|hCoV-19/England/MILK-957C76/2020|EPI ISL 554683|B.1.1.44|United Kingdom|2020-06-13	0.0007727620	Europe
Europe|hCoV-19/Finland/1/2020|EPI ISL 407079|B|Finland|2020-01-29	Europe|hCoV-19/England/MILK-957C76/2020|EPI ISL 554683|B.1.1.44|United Kingdom|2020-06-13	0.0006417862	Europe
Europe|hCoV-19/Germany/BY-ChVir-1017/2020|EPI ISL 450209|B.1|Germany|2020-01-30	Europe|hCoV-19/England/MILK-957C76/2020|EPI ISL 554683|B.1.1.44|United Kingdom|2020-06-13	0.0005374476	Europe
Europe|hCoV-19/Italy/LAZ-INMI2-N/2020|EPI ISL 451302|B|Italy|2020-01-30	Europe|hCoV-19/England/MILK-957C76/2020|EPI ISL 554683|B.1.1.44|United Kingdom|2020-06-13	0.0007055454	Europe
Europe|hCoV-19/Sweden/20-02114/2020|EPI ISL 476139|B|Sweden|2020-01-31	Europe|hCoV-19/England/MILK-957C76/2020|EPI ISL 554683|B.1.1.44|United Kingdom|2020-06-13	0.0007391440	Europe
Europe|hCoV-19/Germany/BY-ChVir-1433/2020|EPI ISL 450205|B.1|Germany|2020-01	Europe|hCoV-19/England/MILK-957C76/2020|EPI ISL 554683|B.1.1.44|United Kingdom|2020-06-13	0.0006046670	Europe
Europe|hCoV-19/Germany/BY-ChVir-1247/2020|EPI ISL 450201|B.1|Germany|2020-01	Europe|hCoV-19/England/MILK-957C76/2020|EPI ISL 554683|B.1.1.44|United Kingdom|2020-06-13	0.0005710636	Europe
Europe|hCoV-19/Germany/BY-ChVir-1289/2020|EPI ISL 450203|B.1|Germany|2020-02-01	Europe|hCoV-19/England/MILK-957C76/2020|EPI ISL 554683|B.1.1.44|United Kingdom|2020-06-13	0.0005710636	Europe
Europe|hCoV-19/France/IDF-0571/2020|EPI ISL 411218|B|France|2020-02-02	Europe|hCoV-19/England/MILK-957C76/2020|EPI ISL 554683|B.1.1.44|United Kingdom|2020-06-13	0.0007391250	Europe
Europe|hCoV-19/Germany/BY-ChVir-1356/2020|EPI ISL 450204|B.1|Germany|2020-02-03	Europe|hCoV-19/England/MILK-957C76/2020|EPI ISL 554683|B.1.1.44|United Kingdom|2020-06-13	0.0005710636	Europe
Europe|hCoV-19/Italy/LAZ-INMI2-B/2020|EPI ISL 451301|B|Italy|2020-02-03	Europe|hCoV-19/England/MILK-957C76/2020|EPI ISL 554683|B.1.1.44|United Kingdom|2020-06-13	0.0007055454	Europe
Europe|hCoV-19/Belgium/GHB-03021/2020|EPI ISL 407976|A|Belgium|2020-02-03	Europe|hCoV-19/England/MILK-957C76/2020|EPI ISL 554683|B.1.1.44|United Kingdom|2020-06-13	0.0007054847	Europe
Europe|hCoV-19/Italy/LAZ-INMI1-N/2020|EPI ISL 451300|B|Italy|2020-02-03	Europe|hCoV-19/England/MILK-957C76/2020|EPI ISL 554683|B.1.1.44|United Kingdom|2020-06-13	0.0007391885	Europe
Europe|hCoV-19/England/201040021/2020|EPI ISL 464302|B.1.98|United Kingdom|2020-02-03	Europe|hCoV-19/England/MILK-957C76/2020|EPI ISL 554683|B.1.1.44|United Kingdom|2020-06-13	0.0005404982	Europe
Europe|hCoV-19/England/201040024/2020|EPI ISL 464304|B.1.98|United Kingdom|2020-02-03	Europe|hCoV-19/England/MILK-957C76/2020|EPI ISL 554683|B.1.1.44|United Kingdom|2020-06-13	0.0005467977	Europe
Europe|hCoV-19/England/201040023/2020|EPI ISL 464303|B.1.5|United Kingdom|2020-02-03	Europe|hCoV-19/England/MILK-957C76/2020|EPI ISL 554683|B.1.1.44|United Kingdom|2020-06-13	0.0005170670	Europe
Europe|hCoV-19/Italy/LAZ-INMI1-B2/2020|EPI ISL 451299|B|Italy|2020-02-04	Europe|hCoV-19/England/MILK-957C76/2020|EPI ISL 554683|B.1.1.44|United Kingdom|2020-06-13	0.0007770860	Europe
Europe|hCoV-19/England/200641094/2020|EPI ISL 414040|B|United Kingdom|2020-02-05	Europe|hCoV-19/England/MILK-957C76/2020|EPI ISL 554683|B.1.1.44|United Kingdom|2020-06-13	0.0006383787	Europe
Europe|hCoV-19/Sweden/01/2020|EPI ISL 411951|B|Sweden|2020-02-07	Europe|hCoV-19/England/MILK-957C76/2020|EPI ISL 554683|B.1.1.44|United Kingdom|2020-06-13	0.0008737196	Europe
Europe|hCoV-19/Germany/BY-ChVir-1482/2020|EPI ISL 450207|B.1|Germany|2020-02-07	Europe|hCoV-19/England/MILK-957C76/2020|EPI ISL 554683|B.1.1.44|United Kingdom|2020-06-13	0.0005710636	Europe
Europe|hCoV-19/England/200690306/2020|EPI ISL 414043|B|United Kingdom|2020-02-07	Europe|hCoV-19/England/MILK-957C76/2020|EPI ISL 554683|B.1.1.44|United Kingdom|2020-06-13	0.0006383574	Europe
Europe|hCoV-19/Germany/BY-ChVir-1483/2020|EPI ISL 450208|B.1|Germany|2020-02-08	Europe|hCoV-19/England/MILK-957C76/2020|EPI ISL 554683|B.1.1.44|United Kingdom|2020-06-13	0.0005710636	Europe
Europe|hCoV-19/France/ARA-739/2020|EPI ISL 410486|B|France|2020-02-08	Europe|hCoV-19/England/MILK-957C76/2020|EPI ISL 554683|B.1.1.44|United Kingdom|2020-06-13	0.0006394963	Europe
Europe|hCoV-19/England/200690300/2020|EPI ISL 414042|B|United Kingdom|2020-02-08	Europe|hCoV-19/England/MILK-957C76/2020|EPI ISL 554683|B.1.1.44|United Kingdom|2020-06-13	0.0006383574	Europe
Europe|hCoV-19/England/200690245/2020|EPI ISL 414041|B|United Kingdom|2020-02-08	Europe|hCoV-19/England/MILK-957C76/2020|EPI ISL 554683|B.1.1.44|United Kingdom|2020-06-13	0.0006383574	Europe
Europe|hCoV-19/England/200690756/2020|EPI ISL 414044|B|United Kingdom|2020-02-08	Europe|hCoV-19/England/MILK-957C76/2020|EPI ISL 554683|B.1.1.44|United Kingdom|2020-06-13	0.0006383789	Europe
Europe|hCoV-19/England/09c/2020|EPI ISL 412116|B.40|United Kingdom|2020-02-09	Europe|hCoV-19/England/MILK-957C76/2020|EPI ISL 554683|B.1.1.44|United Kingdom|2020-06-13	0.0007727820	Europe
Europe|hCoV-19/England/20072030304/2020|EPI ISL 464168|B.40|United Kingdom|2020-02-09	Europe|hCoV-19/England/MILK-957C76/2020|EPI ISL 554683|B.1.1.44|United Kingdom|2020-06-13	0.0008064853	Europe
Europe|hCoV-19/Italy/LAZ-INMI1-B1/2020|EPI ISL 451298|B|Italy|2020-02-12	Europe|hCoV-19/England/MILK-957C76/2020|EPI ISL 554683|B.1.1.44|United Kingdom|2020-06-13	0.0007391885	Europe
Europe|hCoV-19/England/20078003804/2020|EPI ISL 464169|B.40|United Kingdom|2020-02-13	Europe|hCoV-19/England/MILK-957C76/2020|EPI ISL 554683|B.1.1.44|United Kingdom|2020-06-13	0.0008064853	Europe
Europe|hCoV-19/England/20078004004/2020|EPI ISL 464170|B.40|United Kingdom|2020-02-13	Europe|hCoV-19/England/MILK-957C76/2020|EPI ISL 554683|B.1.1.44|United Kingdom|2020-06-13	0.0008217578	Europe
Europe|hCoV-19/England/20079000204/2020|EPI ISL 464171|B.40|United Kingdom|2020-02-14	Europe|hCoV-19/England/MILK-957C76/2020|EPI ISL 554683|B.1.1.44|United Kingdom|2020-06-13	0.0008193448	Europe
Europe|hCoV-19/England/20079000404/2020|EPI ISL 464172|B.40|United Kingdom|2020-02-14	Europe|hCoV-19/England/MILK-957C76/2020|EPI ISL 554683|B.1.1.44|United Kingdom|2020-06-13	0.0007896456	Europe
Europe|hCoV-19/England/20079022704/2020|EPI ISL 464173|B.40|United Kingdom|2020-02-15	Europe|hCoV-19/England/MILK-957C76/2020|EPI ISL 554683|B.1.1.44|United Kingdom|2020-06-13	0.0008156966	Europe
Europe|hCoV-19/England/20079022904/2020|EPI ISL 464174|B.40|United Kingdom|2020-02-15	Europe|hCoV-19/England/MILK-957C76/2020|EPI ISL 554683|B.1.1.44|United Kingdom|2020-06-13	0.0008195964	Europe
Europe|hCoV-19/England/20168037604/2020|EPI ISL 466615|B.1.1|United Kingdom|2020-02-16	Europe|hCoV-19/England/MILK-957C76/2020|EPI ISL 554683|B.1.1.44|United Kingdom|2020-06-13	0.0005038128	Europe
Europe|hCoV-19/England/20080000104/2020|EPI ISL 464175|B.40|United Kingdom|2020-02-16	Europe|hCoV-19/England/MILK-957C76/2020|EPI ISL 554683|B.1.1.44|United Kingdom|2020-06-13	0.0008400416	Europe
Europe|hCoV-19/England/20080000204/2020|EPI ISL 464176|B.40|United Kingdom|2020-02-16	Europe|hCoV-19/England/MILK-957C76/2020|EPI ISL 554683|B.1.1.44|United Kingdom|2020-06-13	0.0008482802	Europe
Europe|hCoV-19/England/20080000404/2020|EPI ISL 464177|B.40|United Kingdom|2020-02-16	Europe|hCoV-19/England/MILK-957C76/2020|EPI ISL 554683|B.1.1.44|United Kingdom|2020-06-13	0.0008153360	Europe
Europe|hCoV-19/England/20084031204/2020|EPI ISL 464178|B.40|United Kingdom|2020-02-18	Europe|hCoV-19/England/MILK-957C76/2020|EPI ISL 554683|B.1.1.44|United Kingdom|2020-06-13	0.0008070005	Europe
Europe|hCoV-19/England/20086030304/2020|EPI ISL 464179|B.40|United Kingdom|2020-02-19	Europe|hCoV-19/England/MILK-957C76/2020|EPI ISL 554683|B.1.1.44|United Kingdom|2020-06-13	0.0008186179	Europe
Europe|hCoV-19/Italy/LOM-ASST-CDG1/2020|EPI ISL 412973|B.1.5|Italy|2020-02-20	Europe|hCoV-19/England/MILK-957C76/2020|EPI ISL 554683|B.1.1.44|United Kingdom|2020-06-13	0.0005038474	Europe
Europe|hCoV-19/England/20088028304/2020|EPI ISL 464180|B.40|United Kingdom|2020-02-20	Europe|hCoV-19/England/MILK-957C76/2020|EPI ISL 554683|B.1.1.44|United Kingdom|2020-06-13	0.0008080603	Europe
Europe|hCoV-19/Italy/LOM-ASST-19/2020|EPI ISL 486656|B.1|Italy|2020-02-20	Europe|hCoV-19/England/MILK-957C76/2020|EPI ISL 554683|B.1.1.44|United Kingdom|2020-06-13	0.0005582030	Europe
Europe|hCoV-19/Italy/LOM-INMI-5314-B/2020|EPI ISL 451306|B.1.5|Italy|2020-02-21	Europe|hCoV-19/England/MILK-957C76/2020|EPI ISL 554683|B.1.1.44|United Kingdom|2020-06-13	0.0005038479	Europe
Europe|hCoV-19/France/HDF-1465/2020|EPI ISL 418218|B.1|France|2020-02-21	Europe|hCoV-19/England/MILK-957C76/2020|EPI ISL 554683|B.1.1.44|United Kingdom|2020-06-13	0.0005711694	Europe
Europe|hCoV-19/Italy/LOM-INMI-BG-5825/2020|EPI ISL 460079|B.1|Italy|2020-02-22	Europe|hCoV-19/England/MILK-957C76/2020|EPI ISL 554683|B.1.1.44|United Kingdom|2020-06-13	0.0005374615	Europe
Europe|hCoV-19/Italy/PIE-SLL-MS46/2020|EPI ISL 569867|B.1.5|Italy|2020-02-22	Europe|hCoV-19/England/MILK-957C76/2020|EPI ISL 554683|B.1.1.44|United Kingdom|2020-06-13	0.0005374614	Europe
Europe|hCoV-19/Italy/LOM-INMI-5925/2020|EPI ISL 460091|B.1.5|Italy|2020-02-22	Europe|hCoV-19/England/MILK-957C76/2020|EPI ISL 554683|B.1.1.44|United Kingdom|2020-06-13	0.0005038477	Europe
Europe|hCoV-19/Italy/LOM-ASST-3/2020|EPI ISL 486659|B.1.5|Italy|2020-02-22	Europe|hCoV-19/England/MILK-957C76/2020|EPI ISL 554683|B.1.1.44|United Kingdom|2020-06-13	0.0005038646	Europe
Europe|hCoV-19/Italy/EMR-AMVRC-206/2020|EPI ISL 457699|B.1.5|Italy|2020-02-22	Europe|hCoV-19/England/MILK-957C76/2020|EPI ISL 554683|B.1.1.44|United Kingdom|2020-06-13	0.0005043220	Europe
Europe|hCoV-19/Italy/LOM-UniMI-L250/2020|EPI ISL 542222|B.1.5|Italy|2020-02-22	Europe|hCoV-19/England/MILK-957C76/2020|EPI ISL 554683|B.1.1.44|United Kingdom|2020-06-13	0.0005408593	Europe
Europe|hCoV-19/Italy/LOM-UniMI-L251/2020|EPI ISL 542223|B.1.5|Italy|2020-02-22	Europe|hCoV-19/England/MILK-957C76/2020|EPI ISL 554683|B.1.1.44|United Kingdom|2020-06-13	0.0005070329	Europe
Europe|hCoV-19/Italy/LOM-UniMI-L249/2020|EPI ISL 542221|B.1.5|Italy|2020-02-22	Europe|hCoV-19/England/MILK-957C76/2020|EPI ISL 554683|B.1.1.44|United Kingdom|2020-06-13	0.0005408454	Europe
Europe|hCoV-19/Italy/LOM-ASST-4/2020|EPI ISL 486660|B.1.5|Italy|2020-02-23	Europe|hCoV-19/England/MILK-957C76/2020|EPI ISL 554683|B.1.1.44|United Kingdom|2020-06-13	0.0005038476	Europe
Europe|hCoV-19/Italy/LOM-UniMI-L253/2020|EPI ISL 542225|B.1.5|Italy|2020-02-23	Europe|hCoV-19/England/MILK-957C76/2020|EPI ISL 554683|B.1.1.44|United Kingdom|2020-06-13	0.0005062285	Europe
Europe|hCoV-19/Italy/LOM-UniMI-L257/2020|EPI ISL 542228|B.1|Italy|2020-02-23	Europe|hCoV-19/England/MILK-957C76/2020|EPI ISL 554683|B.1.1.44|United Kingdom|2020-06-13	0.0005407131	Europe
Europe|hCoV-19/Italy/LOM-UniMI-L230/2020|EPI ISL 542217|B.1.5|Italy|2020-02-23	Europe|hCoV-19/England/MILK-957C76/2020|EPI ISL 554683|B.1.1.44|United Kingdom|2020-06-13	0.0005408593	Europe
Europe|hCoV-19/Italy/LOM-UniMI-L254/2020|EPI ISL 542226|B.1.5|Italy|2020-02-23	Europe|hCoV-19/England/MILK-957C76/2020|EPI ISL 554683|B.1.1.44|United Kingdom|2020-06-13	0.0005408593	Europe
Europe|hCoV-19/Italy/LOM-UniMI-L256/2020|EPI ISL 542227|B.1.131|Italy|2020-02-23	Europe|hCoV-19/England/MILK-957C76/2020|EPI ISL 554683|B.1.1.44|United Kingdom|2020-06-13	0.0005821325	Europe
Europe|hCoV-19/England/20130071804/2020|EPI ISL 423662|B.1.1|United Kingdom|2020-02-23	Europe|hCoV-19/England/MILK-957C76/2020|EPI ISL 554683|B.1.1.44|United Kingdom|2020-06-13	0.0004180265	Europe
Europe|hCoV-19/Italy/LOM-INMI-10734/2020|EPI ISL 568579|B.1|Italy|2020-02-24	Europe|hCoV-19/England/MILK-957C76/2020|EPI ISL 554683|B.1.1.44|United Kingdom|2020-06-13	0.0005374617	Europe
Europe|hCoV-19/Italy/LOM-UniMI01/2020|EPI ISL 417445|B.1.5|Italy|2020-02-24	Europe|hCoV-19/England/MILK-957C76/2020|EPI ISL 554683|B.1.1.44|United Kingdom|2020-06-13	0.0007392647	Europe
Europe|hCoV-19/Italy/LOM-UniMI02/2020|EPI ISL 417446|B.1.5|Italy|2020-02-24	Europe|hCoV-19/England/MILK-957C76/2020|EPI ISL 554683|B.1.1.44|United Kingdom|2020-06-13	0.0010422619	Europe
Europe|hCoV-19/Switzerland/TI-SNRCI-29919486/2020|EPI ISL 413996|B.1.5|Switzerland|2020-02-24	Europe|hCoV-19/England/MILK-957C76/2020|EPI ISL 554683|B.1.1.44|United Kingdom|2020-06-13	0.0005374614	Europe
Europe|hCoV-19/Italy/LOM-UniMI03/2020|EPI ISL 417447|B.1.5|Italy|2020-02-24	Europe|hCoV-19/England/MILK-957C76/2020|EPI ISL 554683|B.1.1.44|United Kingdom|2020-06-13	0.0005038477	Europe
Europe|hCoV-19/Spain/CN-ISCIII-201048/2020|EPI ISL 539531|B.1|Spain|2020-02-24	Europe|hCoV-19/England/MILK-957C76/2020|EPI ISL 554683|B.1.1.44|United Kingdom|2020-06-13	0.0008064657	Europe
Europe|hCoV-19/Austria/CeMM0045/2020|EPI ISL 437932|B.1.1|Austria|2020-02-24	Europe|hCoV-19/England/MILK-957C76/2020|EPI ISL 554683|B.1.1.44|United Kingdom|2020-06-13	0.0004030308	Europe
Europe|hCoV-19/Italy/LOM-INMI-BG-7158/2020|EPI ISL 460081|B.1.1|Italy|2020-02-24	Europe|hCoV-19/England/MILK-957C76/2020|EPI ISL 554683|B.1.1.44|United Kingdom|2020-06-13	0.0004033289	Europe
Europe|hCoV-19/Italy/LOM-UniMI-L267/2020|EPI ISL 542233|B.1.5|Italy|2020-02-24	Europe|hCoV-19/England/MILK-957C76/2020|EPI ISL 554683|B.1.1.44|United Kingdom|2020-06-13	0.0005057506	Europe
Europe|hCoV-19/England/20092000704/2020|EPI ISL 464181|B|United Kingdom|2020-02-24	Europe|hCoV-19/England/MILK-957C76/2020|EPI ISL 554683|B.1.1.44|United Kingdom|2020-06-13	0.0006728784	Europe
Europe|hCoV-19/England/20092000804/2020|EPI ISL 464182|B|United Kingdom|2020-02-24	Europe|hCoV-19/England/MILK-957C76/2020|EPI ISL 554683|B.1.1.44|United Kingdom|2020-06-13	0.0006731050	Europe
Europe|hCoV-19/England/200920118/2020|EPI ISL 485604|B.1|United Kingdom|2020-02-24	Europe|hCoV-19/England/MILK-957C76/2020|EPI ISL 554683|B.1.1.44|United Kingdom|2020-06-13	0.0007076676	Europe
Europe|hCoV-19/Italy/PIE-SLL-MS45/2020|EPI ISL 569866|B.1.5|Italy|2020-02-25	Europe|hCoV-19/England/MILK-957C76/2020|EPI ISL 554683|B.1.1.44|United Kingdom|2020-06-13	0.0005710734	Europe
Europe|hCoV-19/Italy/LOM-INMI-8058/2020|EPI ISL 460094|B.1|Italy|2020-02-25	Europe|hCoV-19/England/MILK-957C76/2020|EPI ISL 554683|B.1.1.44|United Kingdom|2020-06-13	0.0005374614	Europe
Europe|hCoV-19/France/GES-1583-2/2020|EPI ISL 414623|A.2|France|2020-02-25	Europe|hCoV-19/England/MILK-957C76/2020|EPI ISL 554683|B.1.1.44|United Kingdom|2020-06-13	0.0009072325	Europe
Europe|hCoV-19/Germany/BW-ChVir-1577/2020|EPI ISL 412912|B.1.1|Germany|2020-02-25	Europe|hCoV-19/England/MILK-957C76/2020|EPI ISL 554683|B.1.1.44|United Kingdom|2020-06-13	0.0004371060	Europe
Europe|hCoV-19/Spain/MD-ISCIII-201105/2020|EPI ISL 418251|B.1.5|Spain|2020-02-25	Europe|hCoV-19/England/MILK-957C76/2020|EPI ISL 554683|B.1.1.44|United Kingdom|2020-06-13	0.0006057708	Europe
Europe|hCoV-19/England/200960515/2020|EPI ISL 414009|B|United Kingdom|2020-02-25	Europe|hCoV-19/England/MILK-957C76/2020|EPI ISL 554683|B.1.1.44|United Kingdom|2020-06-13	0.0007391498	Europe
Europe|hCoV-19/England/20094061404/2020|EPI ISL 464185|B|United Kingdom|2020-02-25	Europe|hCoV-19/England/MILK-957C76/2020|EPI ISL 554683|B.1.1.44|United Kingdom|2020-06-13	0.0006719516	Europe
Europe|hCoV-19/England/200940527/2020|EPI ISL 414005|B.40|United Kingdom|2020-02-25	Europe|hCoV-19/England/MILK-957C76/2020|EPI ISL 554683|B.1.1.44|United Kingdom|2020-06-13	0.0008064235	Europe
Europe|hCoV-19/Germany/NW-HHU-02-1/2020|EPI ISL 414497|B.3|Germany|2020-02-25	Europe|hCoV-19/England/MILK-957C76/2020|EPI ISL 554683|B.1.1.44|United Kingdom|2020-06-13	0.0007055921	Europe
Europe|hCoV-19/England/20094061504/2020|EPI ISL 464186|B|United Kingdom|2020-02-25	Europe|hCoV-19/England/MILK-957C76/2020|EPI ISL 554683|B.1.1.44|United Kingdom|2020-06-13	0.0006720193	Europe
Europe|hCoV-19/Italy/LOM-UniMI-L274/2020|EPI ISL 542240|B.1|Italy|2020-02-25	Europe|hCoV-19/England/MILK-957C76/2020|EPI ISL 554683|B.1.1.44|United Kingdom|2020-06-13	0.0005745037	Europe
Europe|hCoV-19/England/20098017604/2020|EPI ISL 464195|B.1.5|United Kingdom|2020-02-26	Europe|hCoV-19/England/MILK-957C76/2020|EPI ISL 554683|B.1.1.44|United Kingdom|2020-06-13	0.0005374476	Europe
Europe|hCoV-19/Italy/LOM-INMI-9206/2020|EPI ISL 460087|B.1.5|Italy|2020-02-26	Europe|hCoV-19/England/MILK-957C76/2020|EPI ISL 554683|B.1.1.44|United Kingdom|2020-06-13	0.0005038477	Europe
Europe|hCoV-19/Italy/LOM-INMI-9214/2020|EPI ISL 460088|B.1.5|Italy|2020-02-26	Europe|hCoV-19/England/MILK-957C76/2020|EPI ISL 554683|B.1.1.44|United Kingdom|2020-06-13	0.0005374477	Europe
Europe|hCoV-19/Switzerland/GE-SNRCI-29933895/2020|EPI ISL 413997|B.1.1|Switzerland|2020-02-26	Europe|hCoV-19/England/MILK-957C76/2020|EPI ISL 554683|B.1.1.44|United Kingdom|2020-06-13	0.0004366103	Europe
Europe|hCoV-19/France/GES-1583/2020|EPI ISL 414600|A.2|France|2020-02-26	Europe|hCoV-19/England/MILK-957C76/2020|EPI ISL 554683|B.1.1.44|United Kingdom|2020-06-13	0.0009072325	Europe
Europe|hCoV-19/Switzerland/ZH-UZH-1000477102/2020|EPI ISL 413019|B|Switzerland|2020-02-26	Europe|hCoV-19/England/MILK-957C76/2020|EPI ISL 554683|B.1.1.44|United Kingdom|2020-06-13	0.0008399984	Europe
Europe|hCoV-19/France/NOR-N1620/2020|EPI ISL 414624|B.1.5|France|2020-02-26	Europe|hCoV-19/England/MILK-957C76/2020|EPI ISL 554683|B.1.1.44|United Kingdom|2020-06-13	0.0005710636	Europe
Europe|hCoV-19/Italy/LOM-INMI-BG-9209/2020|EPI ISL 460082|B.1.5|Italy|2020-02-26	Europe|hCoV-19/England/MILK-957C76/2020|EPI ISL 554683|B.1.1.44|United Kingdom|2020-06-13	0.0005374614	Europe
Europe|hCoV-19/Italy/LOM-INMI-BG-9225/2020|EPI ISL 460083|B.1|Italy|2020-02-26	Europe|hCoV-19/England/MILK-957C76/2020|EPI ISL 554683|B.1.1.44|United Kingdom|2020-06-13	0.0005374614	Europe
Europe|hCoV-19/Austria/CeMM0003/2020|EPI ISL 419656|B.1.1|Austria|2020-02-26	Europe|hCoV-19/England/MILK-957C76/2020|EPI ISL 554683|B.1.1.44|United Kingdom|2020-06-13	0.0004366215	Europe
Europe|hCoV-19/Italy/LOM-INMI-9675/2020|EPI ISL 460095|B.1.5|Italy|2020-02-26	Europe|hCoV-19/England/MILK-957C76/2020|EPI ISL 554683|B.1.1.44|United Kingdom|2020-06-13	0.0005710636	Europe
Europe|hCoV-19/Netherlands/NoordHolland 10001/2020|EPI ISL 454750|B.1.1|Netherlands|2020-02-27	Europe|hCoV-19/England/MILK-957C76/2020|EPI ISL 554683|B.1.1.44|United Kingdom|2020-06-13	0.0004366103	Europe
Europe|hCoV-19/Switzerland/BL-SNRCI-29950902/2020|EPI ISL 414021|B.1.1|Switzerland|2020-02-27	Europe|hCoV-19/England/MILK-957C76/2020|EPI ISL 554683|B.1.1.44|United Kingdom|2020-06-13	0.0004366103	Europe
Europe|hCoV-19/Germany/NW-HHU-06/2020|EPI ISL 414505|B.3|Germany|2020-02-27	Europe|hCoV-19/England/MILK-957C76/2020|EPI ISL 554683|B.1.1.44|United Kingdom|2020-06-13	0.0007055210	Europe
Europe|hCoV-19/Italy/ABR-IZSGC-484/2020|EPI ISL 457749|B.1|Italy|2020-02-27	Europe|hCoV-19/England/MILK-957C76/2020|EPI ISL 554683|B.1.1.44|United Kingdom|2020-06-13	0.0005374614	Europe
Europe|hCoV-19/Switzerland/GE-SNRCI-29943121/2020|EPI ISL 414019|B.1.5|Switzerland|2020-02-27	Europe|hCoV-19/England/MILK-957C76/2020|EPI ISL 554683|B.1.1.44|United Kingdom|2020-06-13	0.0005374614	Europe
Europe|hCoV-19/England/200990723/2020|EPI ISL 414012|B.1.1|United Kingdom|2020-02-27	Europe|hCoV-19/England/MILK-957C76/2020|EPI ISL 554683|B.1.1.44|United Kingdom|2020-06-13	0.0004366215	Europe
Europe|hCoV-19/Sweden/20-04631/2020|EPI ISL 430847|B.4|Sweden|2020-02-27	Europe|hCoV-19/England/MILK-957C76/2020|EPI ISL 554683|B.1.1.44|United Kingdom|2020-06-13	0.0008736822	Europe
Europe|hCoV-19/Wales/PHW1/2020|EPI ISL 413555|B.1.5|United Kingdom|2020-02-27	Europe|hCoV-19/England/MILK-957C76/2020|EPI ISL 554683|B.1.1.44|United Kingdom|2020-06-13	0.0005038477	Europe
Europe|hCoV-19/Switzerland/GR-HUG-2988/2020|EPI ISL 415698|B.1.1|Switzerland|2020-02-27	Europe|hCoV-19/England/MILK-957C76/2020|EPI ISL 554683|B.1.1.44|United Kingdom|2020-06-13	0.0004366103	Europe
Europe|hCoV-19/England/200990660/2020|EPI ISL 414523|B.1.98|United Kingdom|2020-02-27	Europe|hCoV-19/England/MILK-957C76/2020|EPI ISL 554683|B.1.1.44|United Kingdom|2020-06-13	0.0005374477	Europe
Europe|hCoV-19/Switzerland/AG-SNRCI-29940361/2020|EPI ISL 413999|B.1.5|Switzerland|2020-02-27	Europe|hCoV-19/England/MILK-957C76/2020|EPI ISL 554683|B.1.1.44|United Kingdom|2020-06-13	0.0005710782	Europe
Europe|hCoV-19/Italy/LOM-INMI-BG-11639/2020|EPI ISL 460080|B.1.1|Italy|2020-02-28	Europe|hCoV-19/England/MILK-957C76/2020|EPI ISL 554683|B.1.1.44|United Kingdom|2020-06-13	0.0004366215	Europe
Europe|hCoV-19/France/HDF-1645/2020|EPI ISL 418220|B.1|France|2020-02-28	Europe|hCoV-19/England/MILK-957C76/2020|EPI ISL 554683|B.1.1.44|United Kingdom|2020-06-13	0.0005710734	Europe
Europe|hCoV-19/Italy/LOM-INMI-11951/2020|EPI ISL 460092|B.1.5|Italy|2020-02-28	Europe|hCoV-19/England/MILK-957C76/2020|EPI ISL 554683|B.1.1.44|United Kingdom|2020-06-13	0.0005374614	Europe
Europe|hCoV-19/Austria/CeMM0146/2020|EPI ISL 437994|B.1.1|Austria|2020-02-28	Europe|hCoV-19/England/MILK-957C76/2020|EPI ISL 554683|B.1.1.44|United Kingdom|2020-06-13	0.0004366215	Europe
Europe|hCoV-19/Sweden/20-04850/2020|EPI ISL 475545|B.4|Sweden|2020-02-28	Europe|hCoV-19/England/MILK-957C76/2020|EPI ISL 554683|B.1.1.44|United Kingdom|2020-06-13	0.0008400271	Europe
Europe|hCoV-19/Netherlands/NoordHolland 10002/2020|EPI ISL 454751|B.1.1|Netherlands|2020-02-28	Europe|hCoV-19/England/MILK-957C76/2020|EPI ISL 554683|B.1.1.44|United Kingdom|2020-06-13	0.0005710588	Europe
Europe|hCoV-19/Spain/AN-ISCIII-201257/2020|EPI ISL 455314|B|Spain|2020-02-28	Europe|hCoV-19/England/MILK-957C76/2020|EPI ISL 554683|B.1.1.44|United Kingdom|2020-06-13	0.0009409565	Europe
Europe|hCoV-19/Spain/EX-ISCIII-201248/2020|EPI ISL 539558|B|Spain|2020-02-28	Europe|hCoV-19/England/MILK-957C76/2020|EPI ISL 554683|B.1.1.44|United Kingdom|2020-06-13	0.0009408352	Europe
Europe|hCoV-19/Denmark/SSI-02/2020|EPI ISL 416143|B.1.5|Denmark|2020-02-28	Europe|hCoV-19/England/MILK-957C76/2020|EPI ISL 554683|B.1.1.44|United Kingdom|2020-06-13	0.0005374707	Europe
Europe|hCoV-19/England/20099071804/2020|EPI ISL 464219|B.1|United Kingdom|2020-02-28	Europe|hCoV-19/England/MILK-957C76/2020|EPI ISL 554683|B.1.1.44|United Kingdom|2020-06-13	0.0005374615	Europe
Europe|hCoV-19/Italy/LOM-INMI-11550/2020|EPI ISL 460090|B.1.5|Italy|2020-02-28	Europe|hCoV-19/England/MILK-957C76/2020|EPI ISL 554683|B.1.1.44|United Kingdom|2020-06-13	0.0005374477	Europe
Europe|hCoV-19/Austria/CeMM0401/2020|EPI ISL 475836|B.1.1|Austria|2020-02-28	Europe|hCoV-19/England/MILK-957C76/2020|EPI ISL 554683|B.1.1.44|United Kingdom|2020-06-13	0.0004702167	Europe
Europe|hCoV-19/Italy/LOM-INMI-BS-12256/2020|EPI ISL 460084|B.1.5|Italy|2020-02-29	Europe|hCoV-19/England/MILK-957C76/2020|EPI ISL 554683|B.1.1.44|United Kingdom|2020-06-13	0.0005374614	Europe
Europe|hCoV-19/Spain/PV-ISCIII-201385/2020|EPI ISL 455350|A.2|Spain|2020-02-29	Europe|hCoV-19/England/MILK-957C76/2020|EPI ISL 554683|B.1.1.44|United Kingdom|2020-06-13	0.0011092321	Europe
Europe|hCoV-19/England/20099068604/2020|EPI ISL 464212|B.4|United Kingdom|2020-02-29	Europe|hCoV-19/England/MILK-957C76/2020|EPI ISL 554683|B.1.1.44|United Kingdom|2020-06-13	0.0009409886	Europe
Europe|hCoV-19/Greece/127 HPI/2020|EPI ISL 430469|B.1.5|Greece|2020-02-29	Europe|hCoV-19/England/MILK-957C76/2020|EPI ISL 554683|B.1.1.44|United Kingdom|2020-06-13	0.0005038477	Europe
Europe|hCoV-19/France/HDF-1684/2020|EPI ISL 414626|B.1|France|2020-02-29	Europe|hCoV-19/England/MILK-957C76/2020|EPI ISL 554683|B.1.1.44|United Kingdom|2020-06-13	0.0005710734	Europe
Europe|hCoV-19/Switzerland/ZH-UZH-1000477797/2020|EPI ISL 413023|B.1.1|Switzerland|2020-02-29	Europe|hCoV-19/England/MILK-957C76/2020|EPI ISL 554683|B.1.1.44|United Kingdom|2020-06-13	0.0004702248	Europe
Europe|hCoV-19/Switzerland/GE-HUG-VD0503/2020|EPI ISL 415459|B.1.1|Switzerland|2020-02-29	Europe|hCoV-19/England/MILK-957C76/2020|EPI ISL 554683|B.1.1.44|United Kingdom|2020-06-13	0.0004366291	Europe
Europe|hCoV-19/Norway/1493/2020|EPI ISL 417488|B|Norway|2020-02-29	Europe|hCoV-19/England/MILK-957C76/2020|EPI ISL 554683|B.1.1.44|United Kingdom|2020-06-13	0.0007391884	Europe
Europe|hCoV-19/Switzerland/AG-HUG-7120/2020|EPI ISL 415457|B.1.1|Switzerland|2020-02-29	Europe|hCoV-19/England/MILK-957C76/2020|EPI ISL 554683|B.1.1.44|United Kingdom|2020-06-13	0.0004366103	Europe
Europe|hCoV-19/Belgium/BA-02291/2020|EPI ISL 415159|B.1|Belgium|2020-02-29	Europe|hCoV-19/England/MILK-957C76/2020|EPI ISL 554683|B.1.1.44|United Kingdom|2020-06-13	0.0006046774	Europe
Europe|hCoV-19/Czech Republic/ChVir1630/2020|EPI ISL 416742|B.1.5|Czech Republic|2020-02-29	Europe|hCoV-19/England/MILK-957C76/2020|EPI ISL 554683|B.1.1.44|United Kingdom|2020-06-13	0.0005038477	Europe
Europe|hCoV-19/England/20099069504/2020|EPI ISL 464215|B.1.98|United Kingdom|2020-02-29	Europe|hCoV-19/England/MILK-957C76/2020|EPI ISL 554683|B.1.1.44|United Kingdom|2020-06-13	0.0005374477	Europe
Europe|hCoV-19/Belgium/SH-03014/2020|EPI ISL 415156|B.1.5|Belgium|2020-03-01	Europe|hCoV-19/England/MILK-957C76/2020|EPI ISL 554683|B.1.1.44|United Kingdom|2020-06-13	0.0005374707	Europe
Europe|hCoV-19/France/BRE-2334/2020|EPI ISL 416503|B|France|2020-03-01	Europe|hCoV-19/England/MILK-957C76/2020|EPI ISL 554683|B.1.1.44|United Kingdom|2020-06-13	0.0008064387	Europe
Europe|hCoV-19/Switzerland/VD-SNRCI-29965615/2020|EPI ISL 414023|B.1.1|Switzerland|2020-03-01	Europe|hCoV-19/England/MILK-957C76/2020|EPI ISL 554683|B.1.1.44|United Kingdom|2020-06-13	0.0004366291	Europe
Europe|hCoV-19/Italy/FVG-ICGEB-S1/2020|EPI ISL 417418|B.1.5|Italy|2020-03-01	Europe|hCoV-19/England/MILK-957C76/2020|EPI ISL 554683|B.1.1.44|United Kingdom|2020-06-13	0.0005038477	Europe
Europe|hCoV-19/Switzerland/SZ-HUG-1417/2020|EPI ISL 415702|B.1.1|Switzerland|2020-03-02	Europe|hCoV-19/England/MILK-957C76/2020|EPI ISL 554683|B.1.1.44|United Kingdom|2020-06-13	0.0004702248	Europe
Europe|hCoV-19/Switzerland/BS-HUG-0914/2020|EPI ISL 415701|B.1.1|Switzerland|2020-03-02	Europe|hCoV-19/England/MILK-957C76/2020|EPI ISL 554683|B.1.1.44|United Kingdom|2020-06-13	0.0004366103	Europe
Europe|hCoV-19/Belgium/DB-03023/2020|EPI ISL 416470|B.1|Belgium|2020-03-02	Europe|hCoV-19/England/MILK-957C76/2020|EPI ISL 554683|B.1.1.44|United Kingdom|2020-06-13	0.0006382716	Europe
Europe|hCoV-19/Sweden/20-50052/2020|EPI ISL 454868|B.1.1|Sweden|2020-03-02	Europe|hCoV-19/England/MILK-957C76/2020|EPI ISL 554683|B.1.1.44|United Kingdom|2020-06-13	0.0004030173	Europe
Europe|hCoV-19/Sweden/20-50104/2020|EPI ISL 454880|B.1.5|Sweden|2020-03-03	Europe|hCoV-19/England/MILK-957C76/2020|EPI ISL 554683|B.1.1.44|United Kingdom|2020-06-13	0.0005038477	Europe
Europe|hCoV-19/Denmark/SSI-101/2020|EPI ISL 415646|B.1|Denmark|2020-03-03	Europe|hCoV-19/England/MILK-957C76/2020|EPI ISL 554683|B.1.1.44|United Kingdom|2020-06-13	0.0005710734	Europe
Europe|hCoV-19/Sweden/20-50105/2020|EPI ISL 455855|B.1|Sweden|2020-03-03	Europe|hCoV-19/England/MILK-957C76/2020|EPI ISL 554683|B.1.1.44|United Kingdom|2020-06-13	0.0005374477	Europe
Europe|hCoV-19/Switzerland/ZH-UZH-1000478309/2020|EPI ISL 524477|B.1.1|Switzerland|2020-03-03	Europe|hCoV-19/England/MILK-957C76/2020|EPI ISL 554683|B.1.1.44|United Kingdom|2020-06-13	0.0004030173	Europe
Europe|hCoV-19/Austria/CeMM0157/2020|EPI ISL 438003|B.1.1|Austria|2020-03-04	Europe|hCoV-19/England/MILK-957C76/2020|EPI ISL 554683|B.1.1.44|United Kingdom|2020-06-13	0.0004366215	Europe
Europe|hCoV-19/France/NOR-N2223/2020|EPI ISL 416494|B.1.5|France|2020-03-04	Europe|hCoV-19/England/MILK-957C76/2020|EPI ISL 554683|B.1.1.44|United Kingdom|2020-06-13	0.0005374614	Europe
Europe|hCoV-19/Spain/AR-ISCIII-201664/2020|EPI ISL 539505|B|Spain|2020-03-04	Europe|hCoV-19/England/MILK-957C76/2020|EPI ISL 554683|B.1.1.44|United Kingdom|2020-06-13	0.0007055454	Europe
Europe|hCoV-19/France/HDF-1995/2020|EPI ISL 414638|B.1|France|2020-03-04	Europe|hCoV-19/England/MILK-957C76/2020|EPI ISL 554683|B.1.1.44|United Kingdom|2020-06-13	0.0006046774	Europe
Europe|hCoV-19/Sweden/20-08089/2020|EPI ISL 469079|B.1.1|Sweden|2020-03-05	Europe|hCoV-19/England/MILK-957C76/2020|EPI ISL 554683|B.1.1.44|United Kingdom|2020-06-13	0.0005038347	Europe
Europe|hCoV-19/Austria/CeMM0161/2020|EPI ISL 438007|B.1.1|Austria|2020-03-05	Europe|hCoV-19/England/MILK-957C76/2020|EPI ISL 554683|B.1.1.44|United Kingdom|2020-06-13	0.0005038347	Europe
Europe|hCoV-19/Sweden/20-08084/2020|EPI ISL 454458|B.1.1|Sweden|2020-03-05	Europe|hCoV-19/England/MILK-957C76/2020|EPI ISL 554683|B.1.1.44|United Kingdom|2020-06-13	0.0004366103	Europe
Europe|hCoV-19/Scotland/CVR76/2020|EPI ISL 425806|B.1.5|United Kingdom|2020-03-05	Europe|hCoV-19/England/MILK-957C76/2020|EPI ISL 554683|B.1.1.44|United Kingdom|2020-06-13	0.0006046980	Europe
Europe|hCoV-19/Sweden/20-08093/2020|EPI ISL 454465|B.1|Sweden|2020-03-06	Europe|hCoV-19/England/MILK-957C76/2020|EPI ISL 554683|B.1.1.44|United Kingdom|2020-06-13	0.0006382716	Europe
Europe|hCoV-19/England/20109093606/2020|EPI ISL 417285|B|United Kingdom|2020-03-06	Europe|hCoV-19/England/MILK-957C76/2020|EPI ISL 554683|B.1.1.44|United Kingdom|2020-06-13	0.0008064713	Europe
Europe|hCoV-19/Sweden/20-08096/2020|EPI ISL 454468|B.1.1|Sweden|2020-03-06	Europe|hCoV-19/England/MILK-957C76/2020|EPI ISL 554683|B.1.1.44|United Kingdom|2020-06-13	0.0004702248	Europe
Europe|hCoV-19/England/SHEF-BFCEE/2020|EPI ISL 416733|B.39|United Kingdom|2020-03-07	Europe|hCoV-19/England/MILK-957C76/2020|EPI ISL 554683|B.1.1.44|United Kingdom|2020-06-13	0.0008400200	Europe
Europe|hCoV-19/Sweden/20-50238/2020|EPI ISL 455880|B.1.1|Sweden|2020-03-07	Europe|hCoV-19/England/MILK-957C76/2020|EPI ISL 554683|B.1.1.44|United Kingdom|2020-06-13	0.0005374339	Europe
Europe|hCoV-19/Sweden/20-50220/2020|EPI ISL 454890|B.1.1|Sweden|2020-03-07	Europe|hCoV-19/England/MILK-957C76/2020|EPI ISL 554683|B.1.1.44|United Kingdom|2020-06-13	0.0004702046	Europe
Europe|hCoV-19/Austria/CeMM0168/2020|EPI ISL 438013|B.1.1|Austria|2020-03-07	Europe|hCoV-19/England/MILK-957C76/2020|EPI ISL 554683|B.1.1.44|United Kingdom|2020-06-13	0.0004366215	Europe
Europe|hCoV-19/Denmark/ALAB-SSI-138/2020|EPI ISL 437650|B.1|Denmark|2020-03-08	Europe|hCoV-19/England/MILK-957C76/2020|EPI ISL 554683|B.1.1.44|United Kingdom|2020-06-13	0.0006719353	Europe
Europe|hCoV-19/Ireland/CO-NVRL-22361/2020|EPI ISL 418580|B.1.1|Ireland|2020-03-08	Europe|hCoV-19/England/MILK-957C76/2020|EPI ISL 554683|B.1.1.44|United Kingdom|2020-06-13	0.0004702288	Europe
Europe|hCoV-19/Sweden/20-08179/2020|EPI ISL 455845|B.1|Sweden|2020-03-08	Europe|hCoV-19/England/MILK-957C76/2020|EPI ISL 554683|B.1.1.44|United Kingdom|2020-06-13	0.0006047034	Europe
Europe|hCoV-19/Austria/CeMM0176/2020|EPI ISL 438019|B.1.1|Austria|2020-03-08	Europe|hCoV-19/England/MILK-957C76/2020|EPI ISL 554683|B.1.1.44|United Kingdom|2020-06-13	0.0004366215	Europe
Europe|hCoV-19/Iceland/82/2020|EPI ISL 417867|B.1.1|Iceland|2020-03-09	Europe|hCoV-19/England/MILK-957C76/2020|EPI ISL 554683|B.1.1.44|United Kingdom|2020-06-13	0.0004702046	Europe
Europe|hCoV-19/England/201160912/2020|EPI ISL 464807|B|United Kingdom|2020-03-09	Europe|hCoV-19/England/MILK-957C76/2020|EPI ISL 554683|B.1.1.44|United Kingdom|2020-06-13	0.0008400345	Europe
Europe|hCoV-19/Spain/GA-ISCIII-201794/2020|EPI ISL 539563|A.2|Spain|2020-03-09	Europe|hCoV-19/England/MILK-957C76/2020|EPI ISL 554683|B.1.1.44|United Kingdom|2020-06-13	0.0008800703	Europe
Europe|hCoV-19/Denmark/ALAB-SSI-1268/2020|EPI ISL 444838|B.1|Denmark|2020-03-09	Europe|hCoV-19/England/MILK-957C76/2020|EPI ISL 554683|B.1.1.44|United Kingdom|2020-06-13	0.0006046774	Europe
Europe|hCoV-19/Northern Ireland/NIRE-1023D7/2020|EPI ISL 441410|B.1.1|United Kingdom|2020-03-10	Europe|hCoV-19/England/MILK-957C76/2020|EPI ISL 554683|B.1.1.44|United Kingdom|2020-06-13	0.0004030173	Europe
Europe|hCoV-19/Sweden/20-50234/2020|EPI ISL 429157|B.1.1|Sweden|2020-03-10	Europe|hCoV-19/England/MILK-957C76/2020|EPI ISL 554683|B.1.1.44|United Kingdom|2020-06-13	0.0004366291	Europe
Europe|hCoV-19/Netherlands/GE-RIVM-10095/2020|EPI ISL 547461|B.1|Netherlands|2020-03-10	Europe|hCoV-19/England/MILK-957C76/2020|EPI ISL 554683|B.1.1.44|United Kingdom|2020-06-13	0.0005374707	Europe
Europe|hCoV-19/Sweden/20-08129/2020|EPI ISL 454444|B.1.1|Sweden|2020-03-10	Europe|hCoV-19/England/MILK-957C76/2020|EPI ISL 554683|B.1.1.44|United Kingdom|2020-06-13	0.0004702046	Europe
Europe|hCoV-19/Germany/NW-HHU-14/2020|EPI ISL 417459|B.3|Germany|2020-03-11	Europe|hCoV-19/England/MILK-957C76/2020|EPI ISL 554683|B.1.1.44|United Kingdom|2020-06-13	0.0007055210	Europe
Europe|hCoV-19/Greece/251 32400/2020|EPI ISL 437901|B.1.1|Greece|2020-03-11	Europe|hCoV-19/England/MILK-957C76/2020|EPI ISL 554683|B.1.1.44|United Kingdom|2020-06-13	0.0004366215	Europe
Europe|hCoV-19/England/201161462/2020|EPI ISL 464843|B.1.5|United Kingdom|2020-03-11	Europe|hCoV-19/England/MILK-957C76/2020|EPI ISL 554683|B.1.1.44|United Kingdom|2020-06-13	0.0005710881	Europe
Europe|hCoV-19/Scotland/CVR29/2020|EPI ISL 425758|B.1|United Kingdom|2020-03-11	Europe|hCoV-19/England/MILK-957C76/2020|EPI ISL 554683|B.1.1.44|United Kingdom|2020-06-13	0.0006383265	Europe
Europe|hCoV-19/France/GES-2720/2020|EPI ISL 420039|B.1.5|France|2020-03-12	Europe|hCoV-19/England/MILK-957C76/2020|EPI ISL 554683|B.1.1.44|United Kingdom|2020-06-13	0.0005374477	Europe
Europe|hCoV-19/Spain/AN-IBV-006080/2020|EPI ISL 510424|B.1.5|Spain|2020-03-12	Europe|hCoV-19/England/MILK-957C76/2020|EPI ISL 554683|B.1.1.44|United Kingdom|2020-06-13	0.0005710783	Europe
Europe|hCoV-19/England/201180001/2020|EPI ISL 464874|B.1.5|United Kingdom|2020-03-12	Europe|hCoV-19/England/MILK-957C76/2020|EPI ISL 554683|B.1.1.44|United Kingdom|2020-06-13	0.0005374476	Europe
Europe|hCoV-19/Netherlands/Utrecht 10038/2020|EPI ISL 454787|B.1.1.1|Netherlands|2020-03-12	Europe|hCoV-19/England/MILK-957C76/2020|EPI ISL 554683|B.1.1.44|United Kingdom|2020-06-13	0.0005710244	Europe
Europe|hCoV-19/Switzerland/BS-UHB-42189866/2020|EPI ISL 528055|B|Switzerland|2020-03-13	Europe|hCoV-19/England/MILK-957C76/2020|EPI ISL 554683|B.1.1.44|United Kingdom|2020-06-13	0.0006382716	Europe
Europe|hCoV-19/England/LOND-1260476/2020|EPI ISL 524665|A.2|United Kingdom|2020-03-13	Europe|hCoV-19/England/MILK-957C76/2020|EPI ISL 554683|B.1.1.44|United Kingdom|2020-06-13	0.0008736148	Europe
Europe|hCoV-19/Moldova/ChVir7768/2020|EPI ISL 523960|B.1.5|Moldova|2020-03-13	Europe|hCoV-19/England/MILK-957C76/2020|EPI ISL 554683|B.1.1.44|United Kingdom|2020-06-13	0.0005374707	Europe
Europe|hCoV-19/Scotland/CVR20/2020|EPI ISL 425730|B|United Kingdom|2020-03-13	Europe|hCoV-19/England/MILK-957C76/2020|EPI ISL 554683|B.1.1.44|United Kingdom|2020-06-13	0.0006382716	Europe
Europe|hCoV-19/Switzerland/GE-SNRCI-6852/2020|EPI ISL 548180|B.1.5|Switzerland|2020-03-14	Europe|hCoV-19/England/MILK-957C76/2020|EPI ISL 554683|B.1.1.44|United Kingdom|2020-06-13	0.0005710636	Europe
Europe|hCoV-19/France/ARA-08938/2020|EPI ISL 508876|B.1|France|2020-03-14	Europe|hCoV-19/England/MILK-957C76/2020|EPI ISL 554683|B.1.1.44|United Kingdom|2020-06-13	0.0005710734	Europe
Europe|hCoV-19/England/20119031304/2020|EPI ISL 465043|B.1|United Kingdom|2020-03-14	Europe|hCoV-19/England/MILK-957C76/2020|EPI ISL 554683|B.1.1.44|United Kingdom|2020-06-13	0.0005374477	Europe
Europe|hCoV-19/Switzerland/BS-UHB-42190622/2020|EPI ISL 528074|B.1|Switzerland|2020-03-14	Europe|hCoV-19/England/MILK-957C76/2020|EPI ISL 554683|B.1.1.44|United Kingdom|2020-06-13	0.0006382552	Europe
Europe|hCoV-19/Luxembourg/LNS0366116/2020|EPI ISL 419564|B.1.94|Luxembourg|2020-03-15	Europe|hCoV-19/England/MILK-957C76/2020|EPI ISL 554683|B.1.1.44|United Kingdom|2020-06-13	0.0006046929	Europe
Europe|hCoV-19/Spain/PV-IBV-001500/2020|EPI ISL 467152|B.1.5|Spain|2020-03-15	Europe|hCoV-19/England/MILK-957C76/2020|EPI ISL 554683|B.1.1.44|United Kingdom|2020-06-13	0.0006047085	Europe
Europe|hCoV-19/Switzerland/ZH-UZH-1000482983/2020|EPI ISL 508865|B.1|Switzerland|2020-03-15	Europe|hCoV-19/England/MILK-957C76/2020|EPI ISL 554683|B.1.1.44|United Kingdom|2020-06-13	0.0005710489	Europe
Europe|hCoV-19/England/LOND-124D0A8/2020|EPI ISL 507052|B.1.1|United Kingdom|2020-03-15	Europe|hCoV-19/England/MILK-957C76/2020|EPI ISL 554683|B.1.1.44|United Kingdom|2020-06-13	0.0004366103	Europe
Europe|hCoV-19/Switzerland/BS-UHB-42193780/2020|EPI ISL 528151|B.1.1|Switzerland|2020-03-16	Europe|hCoV-19/England/MILK-957C76/2020|EPI ISL 554683|B.1.1.44|United Kingdom|2020-06-13	0.0004702046	Europe
Europe|hCoV-19/Austria/CeMM0221/2020|EPI ISL 438055|B.1.5|Austria|2020-03-16	Europe|hCoV-19/England/MILK-957C76/2020|EPI ISL 554683|B.1.1.44|United Kingdom|2020-06-13	0.0005710881	Europe
Europe|hCoV-19/Spain/CT-IBV-003167/2020|EPI ISL 510263|B.1|Spain|2020-03-16	Europe|hCoV-19/England/MILK-957C76/2020|EPI ISL 554683|B.1.1.44|United Kingdom|2020-06-13	0.0006046929	Europe
Europe|hCoV-19/Spain/PV-IBV-001455/2020|EPI ISL 467145|B.1|Spain|2020-03-17	Europe|hCoV-19/England/MILK-957C76/2020|EPI ISL 554683|B.1.1.44|United Kingdom|2020-06-13	0.0006719064	Europe
Europe|hCoV-19/France/GES-2843/2020|EPI ISL 420045|B.1|France|2020-03-17	Europe|hCoV-19/England/MILK-957C76/2020|EPI ISL 554683|B.1.1.44|United Kingdom|2020-06-13	0.0007055273	Europe
Europe|hCoV-19/Luxembourg/LNS2299410/2020|EPI ISL 421745|B.1|Luxembourg|2020-03-17	Europe|hCoV-19/England/MILK-957C76/2020|EPI ISL 554683|B.1.1.44|United Kingdom|2020-06-13	0.0005710489	Europe
Europe|hCoV-19/Luxembourg/LNS3404815/2020|EPI ISL 421738|B.1|Luxembourg|2020-03-17	Europe|hCoV-19/England/MILK-957C76/2020|EPI ISL 554683|B.1.1.44|United Kingdom|2020-06-13	0.0006382990	Europe
Europe|hCoV-19/England/NORT-281797/2020|EPI ISL 488818|B.1.1|United Kingdom|2020-03-18	Europe|hCoV-19/England/MILK-957C76/2020|EPI ISL 554683|B.1.1.44|United Kingdom|2020-06-13	0.0004366291	Europe
Europe|hCoV-19/Poland/Wro-02/2020|EPI ISL 437625|A.2|Poland|2020-03-18	Europe|hCoV-19/England/MILK-957C76/2020|EPI ISL 554683|B.1.1.44|United Kingdom|2020-06-13	0.0008736148	Europe
Europe|hCoV-19/Luxembourg/LNS0158952/2020|EPI ISL 417534|B.1|Luxembourg|2020-03-18	Europe|hCoV-19/England/MILK-957C76/2020|EPI ISL 554683|B.1.1.44|United Kingdom|2020-06-13	0.0006046774	Europe
Europe|hCoV-19/Iceland/310/2020|EPI ISL 417639|B.1.5|Iceland|2020-03-18	Europe|hCoV-19/England/MILK-957C76/2020|EPI ISL 554683|B.1.1.44|United Kingdom|2020-06-13	0.0006047189	Europe
Europe|hCoV-19/Germany/BY-UHR-3ZK/2020|EPI ISL 513300|B.1|Germany|2020-03-19	Europe|hCoV-19/England/MILK-957C76/2020|EPI ISL 554683|B.1.1.44|United Kingdom|2020-06-13	0.0005710734	Europe
Europe|hCoV-19/England/EKHU-260EF54/2020|EPI ISL 501614|B.1|United Kingdom|2020-03-19	Europe|hCoV-19/England/MILK-957C76/2020|EPI ISL 554683|B.1.1.44|United Kingdom|2020-06-13	0.0005374707	Europe
Europe|hCoV-19/Luxembourg/LNS9984061/2020|EPI ISL 429724|B.1.5|Luxembourg|2020-03-19	Europe|hCoV-19/England/MILK-957C76/2020|EPI ISL 554683|B.1.1.44|United Kingdom|2020-06-13	0.0006382716	Europe
Europe|hCoV-19/England/20128000604/2020|EPI ISL 423918|A.2|United Kingdom|2020-03-19	Europe|hCoV-19/England/MILK-957C76/2020|EPI ISL 554683|B.1.1.44|United Kingdom|2020-06-13	0.0009745136	Europe
Europe|hCoV-19/England/LEED-2A8633/2020|EPI ISL 539131|B.1.1|United Kingdom|2020-03-20	Europe|hCoV-19/England/MILK-957C76/2020|EPI ISL 554683|B.1.1.44|United Kingdom|2020-06-13	0.0004366291	Europe
Europe|hCoV-19/France/IDF-3163/2020|EPI ISL 420058|B.1.356|France|2020-03-20	Europe|hCoV-19/England/MILK-957C76/2020|EPI ISL 554683|B.1.1.44|United Kingdom|2020-06-13	0.0006382827	Europe
Europe|hCoV-19/Spain/VC-FISABIO-79/2020|EPI ISL 425203|B.1|Spain|2020-03-20	Europe|hCoV-19/England/MILK-957C76/2020|EPI ISL 554683|B.1.1.44|United Kingdom|2020-06-13	0.0007727361	Europe
Europe|hCoV-19/Scotland/CVR278/2020|EPI ISL 433279|B.40|United Kingdom|2020-03-20	Europe|hCoV-19/England/MILK-957C76/2020|EPI ISL 554683|B.1.1.44|United Kingdom|2020-06-13	0.0008400416	Europe
Europe|hCoV-19/England/LIVE-A57AE/2020|EPI ISL 500150|B.1|United Kingdom|2020-03-21	Europe|hCoV-19/England/MILK-957C76/2020|EPI ISL 554683|B.1.1.44|United Kingdom|2020-06-13	0.0006046774	Europe
Europe|hCoV-19/Spain/NC-IBV-001416/2020|EPI ISL 452485|B.1.5|Spain|2020-03-21	Europe|hCoV-19/England/MILK-957C76/2020|EPI ISL 554683|B.1.1.44|United Kingdom|2020-06-13	0.0005710881	Europe
Europe|hCoV-19/France/IDF-3165/2020|EPI ISL 420059|B.1.5|France|2020-03-21	Europe|hCoV-19/England/MILK-957C76/2020|EPI ISL 554683|B.1.1.44|United Kingdom|2020-06-13	0.0005710636	Europe
Europe|hCoV-19/England/NORT-281894/2020|EPI ISL 488811|B.3|United Kingdom|2020-03-21	Europe|hCoV-19/England/MILK-957C76/2020|EPI ISL 554683|B.1.1.44|United Kingdom|2020-06-13	0.0008400270	Europe
Europe|hCoV-19/Spain/VC-FISABIO-110/2020|EPI ISL 436205|B.1.5|Spain|2020-03-22	Europe|hCoV-19/England/MILK-957C76/2020|EPI ISL 554683|B.1.1.44|United Kingdom|2020-06-13	0.0005710636	Europe
Europe|hCoV-19/Belgium/MT-0322411/2020|EPI ISL 462265|B.1.8|Belgium|2020-03-22	Europe|hCoV-19/England/MILK-957C76/2020|EPI ISL 554683|B.1.1.44|United Kingdom|2020-06-13	0.0006046670	Europe
Europe|hCoV-19/Switzerland/BS-UHB-42202147/2020|EPI ISL 528319|B.1.8|Switzerland|2020-03-22	Europe|hCoV-19/England/MILK-957C76/2020|EPI ISL 554683|B.1.1.44|United Kingdom|2020-06-13	0.0006046670	Europe
Europe|hCoV-19/Switzerland/GE-HUG-0636/2020|EPI ISL 429199|B.1|Switzerland|2020-03-22	Europe|hCoV-19/England/MILK-957C76/2020|EPI ISL 554683|B.1.1.44|United Kingdom|2020-06-13	0.0006047034	Europe
Europe|hCoV-19/Hungary/MBL-002/2020|EPI ISL 435420|B.1.5|Hungary|2020-03-23	Europe|hCoV-19/England/MILK-957C76/2020|EPI ISL 554683|B.1.1.44|United Kingdom|2020-06-13	0.0005710782	Europe
Europe|hCoV-19/Belgium/EBN-0323116/2020|EPI ISL 420373|B.1|Belgium|2020-03-23	Europe|hCoV-19/England/MILK-957C76/2020|EPI ISL 554683|B.1.1.44|United Kingdom|2020-06-13	0.0005710489	Europe
Europe|hCoV-19/France/ARA-12630/2020|EPI ISL 420613|B.1|France|2020-03-23	Europe|hCoV-19/England/MILK-957C76/2020|EPI ISL 554683|B.1.1.44|United Kingdom|2020-06-13	0.0006383265	Europe
Europe|hCoV-19/England/LOND-124D1C3/2020|EPI ISL 507064|B.3|United Kingdom|2020-03-23	Europe|hCoV-19/England/MILK-957C76/2020|EPI ISL 554683|B.1.1.44|United Kingdom|2020-06-13	0.0007055210	Europe
Europe|hCoV-19/England/LIVE-A9C14/2020|EPI ISL 517338|B.1|United Kingdom|2020-03-24	Europe|hCoV-19/England/MILK-957C76/2020|EPI ISL 554683|B.1.1.44|United Kingdom|2020-06-13	0.0006719469	Europe
Europe|hCoV-19/England/OXON-B3585/2020|EPI ISL 534867|B.1.1|United Kingdom|2020-03-24	Europe|hCoV-19/England/MILK-957C76/2020|EPI ISL 554683|B.1.1.44|United Kingdom|2020-06-13	0.0004366291	Europe
Europe|hCoV-19/Belgium/DME-0324135/2020|EPI ISL 420392|B.38|Belgium|2020-03-24	Europe|hCoV-19/England/MILK-957C76/2020|EPI ISL 554683|B.1.1.44|United Kingdom|2020-06-13	0.0008400416	Europe
Europe|hCoV-19/Belgium/MS-0324134/2020|EPI ISL 420391|B.1|Belgium|2020-03-24	Europe|hCoV-19/England/MILK-957C76/2020|EPI ISL 554683|B.1.1.44|United Kingdom|2020-06-13	0.0005710734	Europe
Europe|hCoV-19/England/SHEF-C050D/2020|EPI ISL 420233|B.1|United Kingdom|2020-03-25	Europe|hCoV-19/England/MILK-957C76/2020|EPI ISL 554683|B.1.1.44|United Kingdom|2020-06-13	0.0006046930	Europe
Europe|hCoV-19/England/NORT-284B89/2020|EPI ISL 488675|B.1.1.1|United Kingdom|2020-03-25	Europe|hCoV-19/England/MILK-957C76/2020|EPI ISL 554683|B.1.1.44|United Kingdom|2020-06-13	0.0005374339	Europe
Europe|hCoV-19/Belgium/UGent-8/2020|EPI ISL 425052|B.1.1.75|Belgium|2020-03-25	Europe|hCoV-19/England/MILK-957C76/2020|EPI ISL 554683|B.1.1.44|United Kingdom|2020-06-13	0.0005038002	Europe
Europe|hCoV-19/England/LIVE-A9054/2020|EPI ISL 517252|B.1.98|United Kingdom|2020-03-25	Europe|hCoV-19/England/MILK-957C76/2020|EPI ISL 554683|B.1.1.44|United Kingdom|2020-06-13	0.0005374477	Europe
Europe|hCoV-19/Spain/VC-FISABIO-551/2020|EPI ISL 447493|B.1|Spain|2020-03-26	Europe|hCoV-19/England/MILK-957C76/2020|EPI ISL 554683|B.1.1.44|United Kingdom|2020-06-13	0.0005710881	Europe
Europe|hCoV-19/Scotland/CVR752/2020|EPI ISL 433334|B.1|United Kingdom|2020-03-26	Europe|hCoV-19/England/MILK-957C76/2020|EPI ISL 554683|B.1.1.44|United Kingdom|2020-06-13	0.0006046774	Europe
Europe|hCoV-19/Belgium/RR-0326315/2020|EPI ISL 462169|B.1|Belgium|2020-03-26	Europe|hCoV-19/England/MILK-957C76/2020|EPI ISL 554683|B.1.1.44|United Kingdom|2020-06-13	0.0005710734	Europe
Europe|hCoV-19/Sweden/20-50482/2020|EPI ISL 475142|B.1|Sweden|2020-03-26	Europe|hCoV-19/England/MILK-957C76/2020|EPI ISL 554683|B.1.1.44|United Kingdom|2020-06-13	0.0006383375	Europe
Europe|hCoV-19/Hungary/SRC-00620/2020|EPI ISL 435416|B.3|Hungary|2020-03-27	Europe|hCoV-19/England/MILK-957C76/2020|EPI ISL 554683|B.1.1.44|United Kingdom|2020-06-13	0.0009073415	Europe
Europe|hCoV-19/England/SHEF-C0321/2020|EPI ISL 420181|B.1.1.1|United Kingdom|2020-03-27	Europe|hCoV-19/England/MILK-957C76/2020|EPI ISL 554683|B.1.1.44|United Kingdom|2020-06-13	0.0005374339	Europe
Europe|hCoV-19/Austria/CeMM0572/2020|EPI ISL 475921|B.1.160.1|Austria|2020-03-27	Europe|hCoV-19/England/MILK-957C76/2020|EPI ISL 554683|B.1.1.44|United Kingdom|2020-06-13	0.0006719469	Europe
Europe|hCoV-19/Scotland/EDB283/2020|EPI ISL 425963|B.1.147|United Kingdom|2020-03-27	Europe|hCoV-19/England/MILK-957C76/2020|EPI ISL 554683|B.1.1.44|United Kingdom|2020-06-13	0.0005374477	Europe
Europe|hCoV-19/Scotland/EDB328/2020|EPI ISL 433198|B|United Kingdom|2020-03-28	Europe|hCoV-19/England/MILK-957C76/2020|EPI ISL 554683|B.1.1.44|United Kingdom|2020-06-13	0.0006382716	Europe
Europe|hCoV-19/England/SHEF-C028E/2020|EPI ISL 420194|B.1.1|United Kingdom|2020-03-28	Europe|hCoV-19/England/MILK-957C76/2020|EPI ISL 554683|B.1.1.44|United Kingdom|2020-06-13	0.0004366103	Europe
Europe|hCoV-19/Iceland/568/2020|EPI ISL 424588|B.1.5|Iceland|2020-03-28	Europe|hCoV-19/England/MILK-957C76/2020|EPI ISL 554683|B.1.1.44|United Kingdom|2020-06-13	0.0006047085	Europe
Europe|hCoV-19/England/20144023004/2020|EPI ISL 465993|B.1.1|United Kingdom|2020-03-28	Europe|hCoV-19/England/MILK-957C76/2020|EPI ISL 554683|B.1.1.44|United Kingdom|2020-06-13	0.0005710342	Europe
Europe|hCoV-19/Belgium/Rega-0329245/2020|EPI ISL 458215|B.1|Belgium|2020-03-29	Europe|hCoV-19/England/MILK-957C76/2020|EPI ISL 554683|B.1.1.44|United Kingdom|2020-06-13	0.0006046929	Europe
Europe|hCoV-19/England/NORT-294F4E/2020|EPI ISL 488593|B.1.5|United Kingdom|2020-03-29	Europe|hCoV-19/England/MILK-957C76/2020|EPI ISL 554683|B.1.1.44|United Kingdom|2020-06-13	0.0005374614	Europe
Europe|hCoV-19/England/CAMB-74711/2020|EPI ISL 425327|B.1|United Kingdom|2020-03-29	Europe|hCoV-19/England/MILK-957C76/2020|EPI ISL 554683|B.1.1.44|United Kingdom|2020-06-13	0.0005374707	Europe
Europe|hCoV-19/Belgium/Rega-0329217/2020|EPI ISL 458187|B.1.1|Belgium|2020-03-29	Europe|hCoV-19/England/MILK-957C76/2020|EPI ISL 554683|B.1.1.44|United Kingdom|2020-06-13	0.0004702046	Europe
Europe|hCoV-19/England/CAMB-7375E/2020|EPI ISL 425232|B.1.1|United Kingdom|2020-03-30	Europe|hCoV-19/England/MILK-957C76/2020|EPI ISL 554683|B.1.1.44|United Kingdom|2020-06-13	0.0005038001	Europe
Europe|hCoV-19/France/CVL-8265/2020|EPI ISL 560570|B.1.1|France|2020-03-30	Europe|hCoV-19/England/MILK-957C76/2020|EPI ISL 554683|B.1.1.44|United Kingdom|2020-06-13	0.0005374339	Europe
Europe|hCoV-19/Scotland/EDB409/2020|EPI ISL 426001|B.40|United Kingdom|2020-03-30	Europe|hCoV-19/England/MILK-957C76/2020|EPI ISL 554683|B.1.1.44|United Kingdom|2020-06-13	0.0008400200	Europe
Europe|hCoV-19/Hungary/SRC-00827/2020|EPI ISL 435414|B.1|Hungary|2020-03-30	Europe|hCoV-19/England/MILK-957C76/2020|EPI ISL 554683|B.1.1.44|United Kingdom|2020-06-13	0.0006046929	Europe
Europe|hCoV-19/Scotland/EDB6724/2020|EPI ISL 491574|B|United Kingdom|2020-03-31	Europe|hCoV-19/England/MILK-957C76/2020|EPI ISL 554683|B.1.1.44|United Kingdom|2020-06-13	0.0007055559	Europe
Europe|hCoV-19/Belgium/ULG-10045/2020|EPI ISL 421212|B.1.1|Belgium|2020-03-31	Europe|hCoV-19/England/MILK-957C76/2020|EPI ISL 554683|B.1.1.44|United Kingdom|2020-06-13	0.0005038131	Europe
Europe|hCoV-19/Croatia/8U-S17new/2020|EPI ISL 454605|B.1|Croatia|2020-03-31	Europe|hCoV-19/England/MILK-957C76/2020|EPI ISL 554683|B.1.1.44|United Kingdom|2020-06-13	0.0006382991	Europe
Europe|hCoV-19/France/ARA-17410/2020|EPI ISL 509013|B.1.5|France|2020-03-31	Europe|hCoV-19/England/MILK-957C76/2020|EPI ISL 554683|B.1.1.44|United Kingdom|2020-06-13	0.0005710636	Europe
Europe|hCoV-19/Italy/PIE-SLL-NZ141/2020|EPI ISL 569881|B.1.1.1|Italy|2020-04-01	Europe|hCoV-19/England/MILK-957C76/2020|EPI ISL 554683|B.1.1.44|United Kingdom|2020-06-13	0.0006046410	Europe
Europe|hCoV-19/Scotland/CVR1377/2020|EPI ISL 433561|B|United Kingdom|2020-04-01	Europe|hCoV-19/England/MILK-957C76/2020|EPI ISL 554683|B.1.1.44|United Kingdom|2020-06-13	0.0008736899	Europe
Europe|hCoV-19/Luxembourg/LNS6969569/2020|EPI ISL 428943|B.1.94|Luxembourg|2020-04-01	Europe|hCoV-19/England/MILK-957C76/2020|EPI ISL 554683|B.1.1.44|United Kingdom|2020-06-13	0.0006046929	Europe
Europe|hCoV-19/England/NORT-29599A/2020|EPI ISL 488721|B.39|United Kingdom|2020-04-01	Europe|hCoV-19/England/MILK-957C76/2020|EPI ISL 554683|B.1.1.44|United Kingdom|2020-06-13	0.0008736597	Europe
Europe|hCoV-19/Belgium/DRR-0401366/2020|EPI ISL 462220|B.1|Belgium|2020-04-01	Europe|hCoV-19/England/MILK-957C76/2020|EPI ISL 554683|B.1.1.44|United Kingdom|2020-06-13	0.0006046929	Europe
Europe|hCoV-19/Sweden/20-08715/2020|EPI ISL 450836|B.1|Sweden|2020-04-02	Europe|hCoV-19/England/MILK-957C76/2020|EPI ISL 554683|B.1.1.44|United Kingdom|2020-06-13	0.0005374707	Europe
Europe|hCoV-19/Spain/VC-IBV-98003444/2020|EPI ISL 539253|B.1.1|Spain|2020-04-02	Europe|hCoV-19/England/MILK-957C76/2020|EPI ISL 554683|B.1.1.44|United Kingdom|2020-06-13	0.0006382991	Europe
Europe|hCoV-19/Scotland/EDB582/2020|EPI ISL 433204|B|United Kingdom|2020-04-02	Europe|hCoV-19/England/MILK-957C76/2020|EPI ISL 554683|B.1.1.44|United Kingdom|2020-06-13	0.0006718775	Europe
Europe|hCoV-19/Hungary/SRC-01136/2020|EPI ISL 435418|B.1.5|Hungary|2020-04-02	Europe|hCoV-19/England/MILK-957C76/2020|EPI ISL 554683|B.1.1.44|United Kingdom|2020-06-13	0.0006046980	Europe
Europe|hCoV-19/Luxembourg/LNS3702558/2020|EPI ISL 428945|B.1|Luxembourg|2020-04-03	Europe|hCoV-19/England/MILK-957C76/2020|EPI ISL 554683|B.1.1.44|United Kingdom|2020-06-13	0.0005374707	Europe
Europe|hCoV-19/Austria/Graz-MUG6/2020|EPI ISL 437202|B.1.160.1|Austria|2020-04-03	Europe|hCoV-19/England/MILK-957C76/2020|EPI ISL 554683|B.1.1.44|United Kingdom|2020-06-13	0.0007055576	Europe
Europe|hCoV-19/Scotland/EDB3032/2020|EPI ISL 489038|B.1.5|United Kingdom|2020-04-03	Europe|hCoV-19/England/MILK-957C76/2020|EPI ISL 554683|B.1.1.44|United Kingdom|2020-06-13	0.0006046825	Europe
Europe|hCoV-19/Wales/PHWC-2A03D/2020|EPI ISL 432237|B.1.1.1|United Kingdom|2020-04-03	Europe|hCoV-19/England/MILK-957C76/2020|EPI ISL 554683|B.1.1.44|United Kingdom|2020-06-13	0.0005710343	Europe
Europe|hCoV-19/England/BRIS-12FC15/2020|EPI ISL 492580|B.1.5|United Kingdom|2020-04-04	Europe|hCoV-19/England/MILK-957C76/2020|EPI ISL 554683|B.1.1.44|United Kingdom|2020-06-13	0.0005374614	Europe
Europe|hCoV-19/Belgium/ULG-10086/2020|EPI ISL 424644|B.1|Belgium|2020-04-04	Europe|hCoV-19/England/MILK-957C76/2020|EPI ISL 554683|B.1.1.44|United Kingdom|2020-06-13	0.0006046514	Europe
Europe|hCoV-19/England/BRIS-12FBCD/2020|EPI ISL 492636|B.1.1|United Kingdom|2020-04-04	Europe|hCoV-19/England/MILK-957C76/2020|EPI ISL 554683|B.1.1.44|United Kingdom|2020-06-13	0.0004366103	Europe
Europe|hCoV-19/Wales/PHWC-29DCE/2020|EPI ISL 432215|B.1.1|United Kingdom|2020-04-04	Europe|hCoV-19/England/MILK-957C76/2020|EPI ISL 554683|B.1.1.44|United Kingdom|2020-06-13	0.0005038131	Europe
Europe|hCoV-19/England/CAMB-786A7/2020|EPI ISL 433762|B.1|United Kingdom|2020-04-05	Europe|hCoV-19/England/MILK-957C76/2020|EPI ISL 554683|B.1.1.44|United Kingdom|2020-06-13	0.0006383101	Europe
Europe|hCoV-19/Austria/CeMM0532/2020|EPI ISL 475897|B.1|Austria|2020-04-05	Europe|hCoV-19/England/MILK-957C76/2020|EPI ISL 554683|B.1.1.44|United Kingdom|2020-06-13	0.0006046929	Europe
Europe|hCoV-19/Scotland/EDB914/2020|EPI ISL 432877|B.1.5|United Kingdom|2020-04-05	Europe|hCoV-19/England/MILK-957C76/2020|EPI ISL 554683|B.1.1.44|United Kingdom|2020-06-13	0.0005374614	Europe
Europe|hCoV-19/Belgium/ULG-10057/2020|EPI ISL 424654|B.1.1|Belgium|2020-04-05	Europe|hCoV-19/England/MILK-957C76/2020|EPI ISL 554683|B.1.1.44|United Kingdom|2020-06-13	0.0004030173	Europe
Europe|hCoV-19/England/OXON-AFB4E/2020|EPI ISL 478807|B.1|United Kingdom|2020-04-06	Europe|hCoV-19/England/MILK-957C76/2020|EPI ISL 554683|B.1.1.44|United Kingdom|2020-06-13	0.0007391630	Europe
Europe|hCoV-19/Austria/CeMM0351/2020|EPI ISL 475810|B.1|Austria|2020-04-06	Europe|hCoV-19/England/MILK-957C76/2020|EPI ISL 554683|B.1.1.44|United Kingdom|2020-06-13	0.0006383264	Europe
Europe|hCoV-19/Scotland/EDB1062/2020|EPI ISL 433379|B.1.147|United Kingdom|2020-04-06	Europe|hCoV-19/England/MILK-957C76/2020|EPI ISL 554683|B.1.1.44|United Kingdom|2020-06-13	0.0005374477	Europe
Europe|hCoV-19/England/OXON-AC631/2020|EPI ISL 448470|B.1.1|United Kingdom|2020-04-06	Europe|hCoV-19/England/MILK-957C76/2020|EPI ISL 554683|B.1.1.44|United Kingdom|2020-06-13	0.0005038218	Europe
Europe|hCoV-19/England/LOND-124D2FD/2020|EPI ISL 507082|B.3|United Kingdom|2020-04-07	Europe|hCoV-19/England/MILK-957C76/2020|EPI ISL 554683|B.1.1.44|United Kingdom|2020-06-13	0.0008400487	Europe
Europe|hCoV-19/England/OXON-B389B/2020|EPI ISL 534892|B.1.1|United Kingdom|2020-04-07	Europe|hCoV-19/England/MILK-957C76/2020|EPI ISL 554683|B.1.1.44|United Kingdom|2020-06-13	0.0004702369	Europe
Europe|hCoV-19/Wales/PHWC-2A932/2020|EPI ISL 445638|B.1.1.1|United Kingdom|2020-04-07	Europe|hCoV-19/England/MILK-957C76/2020|EPI ISL 554683|B.1.1.44|United Kingdom|2020-06-13	0.0005710588	Europe
Europe|hCoV-19/Spain/PV-IBV-004274/2020|EPI ISL 510393|B.1.1|Spain|2020-04-07	Europe|hCoV-19/England/MILK-957C76/2020|EPI ISL 554683|B.1.1.44|United Kingdom|2020-06-13	0.0004702046	Europe
Europe|hCoV-19/Bosnia and Herzegovina/04-Sarajevo/2020|EPI ISL 467300|B.1|Bosnia and Herzegovina|2020-04-08	Europe|hCoV-19/England/MILK-957C76/2020|EPI ISL 554683|B.1.1.44|United Kingdom|2020-06-13	0.0007055453	Europe
Europe|hCoV-19/Wales/PHWC-2B1FD/2020|EPI ISL 432246|B.1.1|United Kingdom|2020-04-08	Europe|hCoV-19/England/MILK-957C76/2020|EPI ISL 554683|B.1.1.44|United Kingdom|2020-06-13	0.0004030173	Europe
Europe|hCoV-19/Scotland/EDB1105/2020|EPI ISL 433396|B.1.5|United Kingdom|2020-04-08	Europe|hCoV-19/England/MILK-957C76/2020|EPI ISL 554683|B.1.1.44|United Kingdom|2020-06-13	0.0005710636	Europe
Europe|hCoV-19/England/NORW-E82CC/2020|EPI ISL 449136|B.1.1|United Kingdom|2020-04-08	Europe|hCoV-19/England/MILK-957C76/2020|EPI ISL 554683|B.1.1.44|United Kingdom|2020-06-13	0.0004366103	Europe
Europe|hCoV-19/England/CAMB-7F85F/2020|EPI ISL 470478|B.1.178|United Kingdom|2020-04-09	Europe|hCoV-19/England/MILK-957C76/2020|EPI ISL 554683|B.1.1.44|United Kingdom|2020-06-13	0.0006054708	Europe
Europe|hCoV-19/England/LEED-2A9FFB/2020|EPI ISL 538767|B.1|United Kingdom|2020-04-09	Europe|hCoV-19/England/MILK-957C76/2020|EPI ISL 554683|B.1.1.44|United Kingdom|2020-06-13	0.0007055151	Europe
Europe|hCoV-19/England/SHEF-D0CF6/2020|EPI ISL 442479|B.1.5|United Kingdom|2020-04-09	Europe|hCoV-19/England/MILK-957C76/2020|EPI ISL 554683|B.1.1.44|United Kingdom|2020-06-13	0.0005710636	Europe
Europe|hCoV-19/Spain/AN-IBV-98001689/2020|EPI ISL 538128|B.1.5|Spain|2020-04-09	Europe|hCoV-19/England/MILK-957C76/2020|EPI ISL 554683|B.1.1.44|United Kingdom|2020-06-13	0.0006046929	Europe
Europe|hCoV-19/Scotland/EDB3424/2020|EPI ISL 487826|B.1.5|United Kingdom|2020-04-10	Europe|hCoV-19/England/MILK-957C76/2020|EPI ISL 554683|B.1.1.44|United Kingdom|2020-06-13	0.0005710489	Europe
Europe|hCoV-19/England/EXET-1363DA/2020|EPI ISL 457225|B.1.1|United Kingdom|2020-04-10	Europe|hCoV-19/England/MILK-957C76/2020|EPI ISL 554683|B.1.1.44|United Kingdom|2020-06-13	0.0004702167	Europe
Europe|hCoV-19/Russia/StPetersburg-RII5029S/2020|EPI ISL 430085|B.1.1|Russia|2020-04-10	Europe|hCoV-19/England/MILK-957C76/2020|EPI ISL 554683|B.1.1.44|United Kingdom|2020-06-13	0.0004702046	Europe
Europe|hCoV-19/Russia/StPetersburg-RII5244S/2020|EPI ISL 430090|B.1.5|Russia|2020-04-10	Europe|hCoV-19/England/MILK-957C76/2020|EPI ISL 554683|B.1.1.44|United Kingdom|2020-06-13	0.0005710636	Europe
Europe|hCoV-19/Italy/APU-UniMI-5409/2020|EPI ISL 525560|B.1.1|Italy|2020-04-11	Europe|hCoV-19/England/MILK-957C76/2020|EPI ISL 554683|B.1.1.44|United Kingdom|2020-06-13	0.0004702046	Europe
Europe|hCoV-19/Belgium/rega-0411472/2020|EPI ISL 476982|B.1.1|Belgium|2020-04-11	Europe|hCoV-19/England/MILK-957C76/2020|EPI ISL 554683|B.1.1.44|United Kingdom|2020-06-13	0.0004702046	Europe
Europe|hCoV-19/England/BRIS-130419/2020|EPI ISL 492712|B.1.1.8|United Kingdom|2020-04-11	Europe|hCoV-19/England/MILK-957C76/2020|EPI ISL 554683|B.1.1.44|United Kingdom|2020-06-13	0.0005038002	Europe
Europe|hCoV-19/England/BRIS-130446/2020|EPI ISL 492543|B.1|United Kingdom|2020-04-11	Europe|hCoV-19/England/MILK-957C76/2020|EPI ISL 554683|B.1.1.44|United Kingdom|2020-06-13	0.0006383101	Europe
Europe|hCoV-19/England/LEED-2A974E/2020|EPI ISL 538752|B.1|United Kingdom|2020-04-12	Europe|hCoV-19/England/MILK-957C76/2020|EPI ISL 554683|B.1.1.44|United Kingdom|2020-06-13	0.0006382716	Europe
Europe|hCoV-19/England/BRIS-130622/2020|EPI ISL 492680|B.52|United Kingdom|2020-04-12	Europe|hCoV-19/England/MILK-957C76/2020|EPI ISL 554683|B.1.1.44|United Kingdom|2020-06-13	0.0008064714	Europe
Europe|hCoV-19/Scotland/EDB1526/2020|EPI ISL 433072|B.1.5|United Kingdom|2020-04-12	Europe|hCoV-19/England/MILK-957C76/2020|EPI ISL 554683|B.1.1.44|United Kingdom|2020-06-13	0.0005710636	Europe
Europe|hCoV-19/Wales/PHWC-3159E/2020|EPI ISL 446464|B.1.1|United Kingdom|2020-04-12	Europe|hCoV-19/England/MILK-957C76/2020|EPI ISL 554683|B.1.1.44|United Kingdom|2020-06-13	0.0004702167	Europe
Europe|hCoV-19/Scotland/EDB3543/2020|EPI ISL 487972|B|United Kingdom|2020-04-13	Europe|hCoV-19/England/MILK-957C76/2020|EPI ISL 554683|B.1.1.44|United Kingdom|2020-06-13	0.0007727892	Europe
Europe|hCoV-19/Russia/StPetersburg-RII5942S/2020|EPI ISL 430099|B.1.5|Russia|2020-04-13	Europe|hCoV-19/England/MILK-957C76/2020|EPI ISL 554683|B.1.1.44|United Kingdom|2020-06-13	0.0005374614	Europe
Europe|hCoV-19/England/PORT-2D183B/2020|EPI ISL 484423|B.1|United Kingdom|2020-04-13	Europe|hCoV-19/England/MILK-957C76/2020|EPI ISL 554683|B.1.1.44|United Kingdom|2020-06-13	0.0005710734	Europe
Europe|hCoV-19/Wales/PHWC-2B746/2020|EPI ISL 445755|B.1|United Kingdom|2020-04-13	Europe|hCoV-19/England/MILK-957C76/2020|EPI ISL 554683|B.1.1.44|United Kingdom|2020-06-13	0.0006046670	Europe
Europe|hCoV-19/Sweden/20-07243/2020|EPI ISL 445232|B.1|Sweden|2020-04-14	Europe|hCoV-19/England/MILK-957C76/2020|EPI ISL 554683|B.1.1.44|United Kingdom|2020-06-13	0.0006383101	Europe
Europe|hCoV-19/Russia/Moscow-GCBL3/2020|EPI ISL 436717|B.1.1|Russia|2020-04-14	Europe|hCoV-19/England/MILK-957C76/2020|EPI ISL 554683|B.1.1.44|United Kingdom|2020-06-13	0.0005710588	Europe
Europe|hCoV-19/Denmark/ALAB-HH-163/2020|EPI ISL 452035|B.1.1.1|Denmark|2020-04-14	Europe|hCoV-19/England/MILK-957C76/2020|EPI ISL 554683|B.1.1.44|United Kingdom|2020-06-13	0.0005374108	Europe
Europe|hCoV-19/England/OXON-B2076/2020|EPI ISL 479110|B.1.1.273|United Kingdom|2020-04-14	Europe|hCoV-19/England/MILK-957C76/2020|EPI ISL 554683|B.1.1.44|United Kingdom|2020-06-13	0.0005038434	Europe
Europe|hCoV-19/Russia/StPetersburg-RII6065S/2020|EPI ISL 430110|B.1.1|Russia|2020-04-15	Europe|hCoV-19/England/MILK-957C76/2020|EPI ISL 554683|B.1.1.44|United Kingdom|2020-06-13	0.0004030173	Europe
Europe|hCoV-19/Russia/StPetersburg-RII6055S/2020|EPI ISL 430105|B.1|Russia|2020-04-15	Europe|hCoV-19/England/MILK-957C76/2020|EPI ISL 554683|B.1.1.44|United Kingdom|2020-06-13	0.0005374707	Europe
Europe|hCoV-19/Scotland/CVR2498/2020|EPI ISL 477957|B.1|United Kingdom|2020-04-15	Europe|hCoV-19/England/MILK-957C76/2020|EPI ISL 554683|B.1.1.44|United Kingdom|2020-06-13	0.0005710734	Europe
Europe|hCoV-19/Sweden/20-07382/2020|EPI ISL 475540|B.1.1|Sweden|2020-04-15	Europe|hCoV-19/England/MILK-957C76/2020|EPI ISL 554683|B.1.1.44|United Kingdom|2020-06-13	0.0004702288	Europe
Europe|hCoV-19/England/OXON-AFA50/2020|EPI ISL 478799|B.1.1|United Kingdom|2020-04-16	Europe|hCoV-19/England/MILK-957C76/2020|EPI ISL 554683|B.1.1.44|United Kingdom|2020-06-13	0.0004366215	Europe
Europe|hCoV-19/England/BRIS-128177/2020|EPI ISL 469581|B.1|United Kingdom|2020-04-16	Europe|hCoV-19/England/MILK-957C76/2020|EPI ISL 554683|B.1.1.44|United Kingdom|2020-06-13	0.0006046774	Europe
Europe|hCoV-19/England/LOND-D8AE5/2020|EPI ISL 492760|B.1|United Kingdom|2020-04-16	Europe|hCoV-19/England/MILK-957C76/2020|EPI ISL 554683|B.1.1.44|United Kingdom|2020-06-13	0.0006719642	Europe
Europe|hCoV-19/Scotland/CVR2647/2020|EPI ISL 473528|B.1.222|United Kingdom|2020-04-16	Europe|hCoV-19/England/MILK-957C76/2020|EPI ISL 554683|B.1.1.44|United Kingdom|2020-06-13	0.0005710980	Europe
Europe|hCoV-19/England/EXET-135FD7/2020|EPI ISL 457187|B.1.1|United Kingdom|2020-04-17	Europe|hCoV-19/England/MILK-957C76/2020|EPI ISL 554683|B.1.1.44|United Kingdom|2020-06-13	0.0004367976	Europe
Europe|hCoV-19/Scotland/CVR2684/2020|EPI ISL 484638|B.1.1|United Kingdom|2020-04-17	Europe|hCoV-19/England/MILK-957C76/2020|EPI ISL 554683|B.1.1.44|United Kingdom|2020-06-13	0.0004702248	Europe
Europe|hCoV-19/England/20169006104/2020|EPI ISL 465186|B.1.1|United Kingdom|2020-04-17	Europe|hCoV-19/England/MILK-957C76/2020|EPI ISL 554683|B.1.1.44|United Kingdom|2020-06-13	0.0004366291	Europe
Europe|hCoV-19/Scotland/CVR2683/2020|EPI ISL 484637|B.1.1|United Kingdom|2020-04-17	Europe|hCoV-19/England/MILK-957C76/2020|EPI ISL 554683|B.1.1.44|United Kingdom|2020-06-13	0.0005710588	Europe
Europe|hCoV-19/England/BRIS-12CBDF/2020|EPI ISL 481818|B.1.1|United Kingdom|2020-04-18	Europe|hCoV-19/England/MILK-957C76/2020|EPI ISL 554683|B.1.1.44|United Kingdom|2020-06-13	0.0005038218	Europe
Europe|hCoV-19/England/OXON-B23D7/2020|EPI ISL 479140|B.1.1|United Kingdom|2020-04-18	Europe|hCoV-19/England/MILK-957C76/2020|EPI ISL 554683|B.1.1.44|United Kingdom|2020-06-13	0.0004366103	Europe
Europe|hCoV-19/England/OXON-B00F0/2020|EPI ISL 478855|B.1.1.220|United Kingdom|2020-04-18	Europe|hCoV-19/England/MILK-957C76/2020|EPI ISL 554683|B.1.1.44|United Kingdom|2020-06-13	0.0005374201	Europe
Europe|hCoV-19/England/NORT-28B1F9/2020|EPI ISL 469302|B.1.1|United Kingdom|2020-04-18	Europe|hCoV-19/England/MILK-957C76/2020|EPI ISL 554683|B.1.1.44|United Kingdom|2020-06-13	0.0004367536	Europe
Europe|hCoV-19/England/OXON-B0AF2/2020|EPI ISL 478936|B.1.1|United Kingdom|2020-04-19	Europe|hCoV-19/England/MILK-957C76/2020|EPI ISL 554683|B.1.1.44|United Kingdom|2020-06-13	0.0004366103	Europe
Europe|hCoV-19/Wales/PHWC-160270/2020|EPI ISL 472913|B.31|United Kingdom|2020-04-19	Europe|hCoV-19/England/MILK-957C76/2020|EPI ISL 554683|B.1.1.44|United Kingdom|2020-06-13	0.0009409404	Europe
Europe|hCoV-19/England/OXON-B2717/2020|EPI ISL 479170|B.1.5|United Kingdom|2020-04-19	Europe|hCoV-19/England/MILK-957C76/2020|EPI ISL 554683|B.1.1.44|United Kingdom|2020-06-13	0.0005374477	Europe
Europe|hCoV-19/England/BRIS-12DF87/2020|EPI ISL 481977|B.1.1|United Kingdom|2020-04-19	Europe|hCoV-19/England/MILK-957C76/2020|EPI ISL 554683|B.1.1.44|United Kingdom|2020-06-13	0.0005710343	Europe
Europe|hCoV-19/England/CAMB-1AB297/2020|EPI ISL 470118|B.1.1|United Kingdom|2020-04-20	Europe|hCoV-19/England/MILK-957C76/2020|EPI ISL 554683|B.1.1.44|United Kingdom|2020-06-13	0.0005038131	Europe
Europe|hCoV-19/Scotland/CVR2782/2020|EPI ISL 473563|B.1|United Kingdom|2020-04-20	Europe|hCoV-19/England/MILK-957C76/2020|EPI ISL 554683|B.1.1.44|United Kingdom|2020-06-13	0.0005710881	Europe
Europe|hCoV-19/England/BRIS-12E548/2020|EPI ISL 488304|B|United Kingdom|2020-04-20	Europe|hCoV-19/England/MILK-957C76/2020|EPI ISL 554683|B.1.1.44|United Kingdom|2020-06-13	0.0007392502	Europe
Europe|hCoV-19/England/BRIS-12ED7D/2020|EPI ISL 488263|B.1.1.8|United Kingdom|2020-04-20	Europe|hCoV-19/England/MILK-957C76/2020|EPI ISL 554683|B.1.1.44|United Kingdom|2020-06-13	0.0005038002	Europe
Europe|hCoV-19/Hungary/UD-10168/2020|EPI ISL 477008|B.1|Hungary|2020-04-21	Europe|hCoV-19/England/MILK-957C76/2020|EPI ISL 554683|B.1.1.44|United Kingdom|2020-06-13	0.0007055513	Europe
Europe|hCoV-19/Scotland/CVR2808/2020|EPI ISL 473575|B.1.1.20|United Kingdom|2020-04-21	Europe|hCoV-19/England/MILK-957C76/2020|EPI ISL 554683|B.1.1.44|United Kingdom|2020-06-13	0.0005038347	Europe
Europe|hCoV-19/England/201720576/2020|EPI ISL 526755|B.1.1|United Kingdom|2020-04-21	Europe|hCoV-19/England/MILK-957C76/2020|EPI ISL 554683|B.1.1.44|United Kingdom|2020-06-13	0.0004366103	Europe
Europe|hCoV-19/England/NORW-E6E42/2020|EPI ISL 448983|B.1.75|United Kingdom|2020-04-21	Europe|hCoV-19/England/MILK-957C76/2020|EPI ISL 554683|B.1.1.44|United Kingdom|2020-06-13	0.0006382827	Europe
Europe|hCoV-19/England/EXET-13705A/2020|EPI ISL 471946|B.1.98|United Kingdom|2020-04-22	Europe|hCoV-19/England/MILK-957C76/2020|EPI ISL 554683|B.1.1.44|United Kingdom|2020-06-13	0.0005710489	Europe
Europe|hCoV-19/England/SHEF-D1F65/2020|EPI ISL 453769|B.1.1|United Kingdom|2020-04-22	Europe|hCoV-19/England/MILK-957C76/2020|EPI ISL 554683|B.1.1.44|United Kingdom|2020-06-13	0.0004366103	Europe
Europe|hCoV-19/Scotland/EDB2403/2020|EPI ISL 439200|B.1|United Kingdom|2020-04-22	Europe|hCoV-19/England/MILK-957C76/2020|EPI ISL 554683|B.1.1.44|United Kingdom|2020-06-13	0.0006383154	Europe
Europe|hCoV-19/England/NORW-E960B/2020|EPI ISL 448322|B.1.1|United Kingdom|2020-04-22	Europe|hCoV-19/England/MILK-957C76/2020|EPI ISL 554683|B.1.1.44|United Kingdom|2020-06-13	0.0004366215	Europe
Europe|hCoV-19/England/PORT-2D0F64/2020|EPI ISL 475310|B.1.1|United Kingdom|2020-04-23	Europe|hCoV-19/England/MILK-957C76/2020|EPI ISL 554683|B.1.1.44|United Kingdom|2020-06-13	0.0004366103	Europe
Europe|hCoV-19/England/OXON-B12EA/2020|EPI ISL 479003|B.1.1|United Kingdom|2020-04-23	Europe|hCoV-19/England/MILK-957C76/2020|EPI ISL 554683|B.1.1.44|United Kingdom|2020-06-13	0.0004702046	Europe
Europe|hCoV-19/France/GES-8524/2020|EPI ISL 560586|B.1|France|2020-04-23	Europe|hCoV-19/England/MILK-957C76/2020|EPI ISL 554683|B.1.1.44|United Kingdom|2020-06-13	0.0006719180	Europe
Europe|hCoV-19/England/SHEF-C3C7E/2020|EPI ISL 453707|B.1.1.1|United Kingdom|2020-04-23	Europe|hCoV-19/England/MILK-957C76/2020|EPI ISL 554683|B.1.1.44|United Kingdom|2020-06-13	0.0005374339	Europe
Europe|hCoV-19/England/NORT-297A59/2020|EPI ISL 488114|B.1|United Kingdom|2020-04-24	Europe|hCoV-19/England/MILK-957C76/2020|EPI ISL 554683|B.1.1.44|United Kingdom|2020-06-13	0.0006046670	Europe
Europe|hCoV-19/England/BRIS-12CEA9/2020|EPI ISL 481939|B.1.1|United Kingdom|2020-04-24	Europe|hCoV-19/England/MILK-957C76/2020|EPI ISL 554683|B.1.1.44|United Kingdom|2020-06-13	0.0005038218	Europe
Europe|hCoV-19/England/20179043604/2020|EPI ISL 527346|B.1.5|United Kingdom|2020-04-24	Europe|hCoV-19/England/MILK-957C76/2020|EPI ISL 554683|B.1.1.44|United Kingdom|2020-06-13	0.0006046670	Europe
Europe|hCoV-19/England/OXON-B1AE2/2020|EPI ISL 479071|B.1.1|United Kingdom|2020-04-24	Europe|hCoV-19/England/MILK-957C76/2020|EPI ISL 554683|B.1.1.44|United Kingdom|2020-06-13	0.0004702167	Europe
Europe|hCoV-19/England/OXON-B3558/2020|EPI ISL 534866|B.1.1.10|United Kingdom|2020-04-25	Europe|hCoV-19/England/MILK-957C76/2020|EPI ISL 554683|B.1.1.44|United Kingdom|2020-06-13	0.0005710673	Europe
Europe|hCoV-19/England/BRIS-12D109/2020|EPI ISL 481920|B.3|United Kingdom|2020-04-25	Europe|hCoV-19/England/MILK-957C76/2020|EPI ISL 554683|B.1.1.44|United Kingdom|2020-06-13	0.0008400271	Europe
Europe|hCoV-19/Scotland/EDB2620/2020|EPI ISL 439244|B.1.1.4|United Kingdom|2020-04-25	Europe|hCoV-19/England/MILK-957C76/2020|EPI ISL 554683|B.1.1.44|United Kingdom|2020-06-13	0.0005038131	Europe
Europe|hCoV-19/England/NORW-E9085/2020|EPI ISL 453580|B.1.5|United Kingdom|2020-04-25	Europe|hCoV-19/England/MILK-957C76/2020|EPI ISL 554683|B.1.1.44|United Kingdom|2020-06-13	0.0005710636	Europe
Europe|hCoV-19/England/CAMB-1ADD94/2020|EPI ISL 459459|B.1.5|United Kingdom|2020-04-26	Europe|hCoV-19/England/MILK-957C76/2020|EPI ISL 554683|B.1.1.44|United Kingdom|2020-06-13	0.0005710636	Europe
Europe|hCoV-19/Bulgaria/16/2020|EPI ISL 480299|B.1.1|Bulgaria|2020-04-26	Europe|hCoV-19/England/MILK-957C76/2020|EPI ISL 554683|B.1.1.44|United Kingdom|2020-06-13	0.0004702248	Europe
Europe|hCoV-19/Russia/StPetersburg-RII10128S/2020|EPI ISL 507225|B.1.5|Russia|2020-04-26	Europe|hCoV-19/England/MILK-957C76/2020|EPI ISL 554683|B.1.1.44|United Kingdom|2020-06-13	0.0006047085	Europe
Europe|hCoV-19/Russia/SPE-RII-10152V/2020|EPI ISL 523995|B.1|Russia|2020-04-26	Europe|hCoV-19/England/MILK-957C76/2020|EPI ISL 554683|B.1.1.44|United Kingdom|2020-06-13	0.0006046774	Europe
Europe|hCoV-19/England/OXON-B4724/2020|EPI ISL 534970|B.1.1|United Kingdom|2020-04-27	Europe|hCoV-19/England/MILK-957C76/2020|EPI ISL 554683|B.1.1.44|United Kingdom|2020-06-13	0.0005038218	Europe
Europe|hCoV-19/Bucuresti/ChVir7244/2020|EPI ISL 467778|B.1.5|Romania|2020-04-27	Europe|hCoV-19/England/MILK-957C76/2020|EPI ISL 554683|B.1.1.44|United Kingdom|2020-06-13	0.0006719237	Europe
Europe|hCoV-19/England/BRIS-1853E90/2020|EPI ISL 492270|B.1.1|United Kingdom|2020-04-27	Europe|hCoV-19/England/MILK-957C76/2020|EPI ISL 554683|B.1.1.44|United Kingdom|2020-06-13	0.0005373970	Europe
Europe|hCoV-19/Sweden/20-51023/2020|EPI ISL 450830|B.1.1.64|Sweden|2020-04-27	Europe|hCoV-19/England/MILK-957C76/2020|EPI ISL 554683|B.1.1.44|United Kingdom|2020-06-13	0.0004366291	Europe
Europe|hCoV-19/Northern Ireland/NIRE-FCE85/2020|EPI ISL 489231|B.1.1|United Kingdom|2020-04-28	Europe|hCoV-19/England/MILK-957C76/2020|EPI ISL 554683|B.1.1.44|United Kingdom|2020-06-13	0.0005039234	Europe
Europe|hCoV-19/Scotland/CVR3251/2020|EPI ISL 449258|B.1.1.1|United Kingdom|2020-04-28	Europe|hCoV-19/England/MILK-957C76/2020|EPI ISL 554683|B.1.1.44|United Kingdom|2020-06-13	0.0005374108	Europe
Europe|hCoV-19/Denmark/ALAB-HH-227/2020|EPI ISL 452075|B.1|Denmark|2020-04-28	Europe|hCoV-19/England/MILK-957C76/2020|EPI ISL 554683|B.1.1.44|United Kingdom|2020-06-13	0.0007391567	Europe
Europe|hCoV-19/Northern Ireland/NIRE-101253/2020|EPI ISL 482115|B.1|United Kingdom|2020-04-28	Europe|hCoV-19/England/MILK-957C76/2020|EPI ISL 554683|B.1.1.44|United Kingdom|2020-06-13	0.0006719469	Europe
Europe|hCoV-19/England/CAMB-1AE908/2020|EPI ISL 524587|B.1.1.1|United Kingdom|2020-04-29	Europe|hCoV-19/England/MILK-957C76/2020|EPI ISL 554683|B.1.1.44|United Kingdom|2020-06-13	0.0006718142	Europe
Europe|hCoV-19/England/CAMB-1AEA50/2020|EPI ISL 524603|B|United Kingdom|2020-04-29	Europe|hCoV-19/England/MILK-957C76/2020|EPI ISL 554683|B.1.1.44|United Kingdom|2020-06-13	0.0010418592	Europe
Europe|hCoV-19/Bosnia and Herzegovina/02-Banja Luka/2020|EPI ISL 462990|B.1.1|Bosnia and Herzegovina|2020-04-29	Europe|hCoV-19/England/MILK-957C76/2020|EPI ISL 554683|B.1.1.44|United Kingdom|2020-06-13	0.0008736450	Europe
Europe|hCoV-19/England/NORT-297F2D/2020|EPI ISL 488153|B.1.1|United Kingdom|2020-04-29	Europe|hCoV-19/England/MILK-957C76/2020|EPI ISL 554683|B.1.1.44|United Kingdom|2020-06-13	0.0005374431	Europe
Europe|hCoV-19/Belgium/UGent-140/2020|EPI ISL 481231|B.1|Belgium|2020-04-29	Europe|hCoV-19/England/MILK-957C76/2020|EPI ISL 554683|B.1.1.44|United Kingdom|2020-06-13	0.0006383154	Europe
Europe|hCoV-19/England/NORW-E9C54/2020|EPI ISL 448357|B.1|United Kingdom|2020-04-30	Europe|hCoV-19/England/MILK-957C76/2020|EPI ISL 554683|B.1.1.44|United Kingdom|2020-06-13	0.0006382827	Europe
Europe|hCoV-19/England/WSFT-25C0DA0/2020|EPI ISL 492909|B.1.1.71|United Kingdom|2020-04-30	Europe|hCoV-19/England/MILK-957C76/2020|EPI ISL 554683|B.1.1.44|United Kingdom|2020-06-13	0.0005038002	Europe
Europe|hCoV-19/England/NORW-EAF4B/2020|EPI ISL 457395|B|United Kingdom|2020-04-30	Europe|hCoV-19/England/MILK-957C76/2020|EPI ISL 554683|B.1.1.44|United Kingdom|2020-06-13	0.0008063953	Europe
Europe|hCoV-19/England/NORW-EAF69/2020|EPI ISL 457397|B|United Kingdom|2020-04-30	Europe|hCoV-19/England/MILK-957C76/2020|EPI ISL 554683|B.1.1.44|United Kingdom|2020-06-13	0.0008736524	Europe
Europe|hCoV-19/England/NORW-E9CEB/2020|EPI ISL 448360|B.1.1.64|United Kingdom|2020-04-30	Europe|hCoV-19/England/MILK-957C76/2020|EPI ISL 554683|B.1.1.44|United Kingdom|2020-06-13	0.0005374431	Europe
Europe|hCoV-19/England/NORW-EB52A/2020|EPI ISL 457440|B.1.1|United Kingdom|2020-05-01	Europe|hCoV-19/England/MILK-957C76/2020|EPI ISL 554683|B.1.1.44|United Kingdom|2020-06-13	0.0004702288	Europe
Europe|hCoV-19/England/NORW-EAE3F/2020|EPI ISL 457383|B.1.1.10|United Kingdom|2020-05-01	Europe|hCoV-19/England/MILK-957C76/2020|EPI ISL 554683|B.1.1.44|United Kingdom|2020-06-13	0.0004702248	Europe
Europe|hCoV-19/Scotland/EDB3892/2020|EPI ISL 439357|B.1.1.4|United Kingdom|2020-05-01	Europe|hCoV-19/England/MILK-957C76/2020|EPI ISL 554683|B.1.1.44|United Kingdom|2020-06-13	0.0005710343	Europe
Europe|hCoV-19/England/OXON-B2049/2020|EPI ISL 479108|B.1.1|United Kingdom|2020-05-01	Europe|hCoV-19/England/MILK-957C76/2020|EPI ISL 554683|B.1.1.44|United Kingdom|2020-06-13	0.0005038002	Europe
Europe|hCoV-19/England/NORW-E9EA9/2020|EPI ISL 448377|B.1|United Kingdom|2020-05-02	Europe|hCoV-19/England/MILK-957C76/2020|EPI ISL 554683|B.1.1.44|United Kingdom|2020-06-13	0.0006719698	Europe
Europe|hCoV-19/Northern Ireland/NIRE-106564/2020|EPI ISL 501050|B.1.1|United Kingdom|2020-05-02	Europe|hCoV-19/England/MILK-957C76/2020|EPI ISL 554683|B.1.1.44|United Kingdom|2020-06-13	0.0004366291	Europe
Europe|hCoV-19/England/OXON-B2CBE/2020|EPI ISL 534805|B.1.1|United Kingdom|2020-05-02	Europe|hCoV-19/England/MILK-957C76/2020|EPI ISL 554683|B.1.1.44|United Kingdom|2020-06-13	0.0004702248	Europe
Europe|hCoV-19/Northern Ireland/NIRE-10634C/2020|EPI ISL 501030|B.1|United Kingdom|2020-05-02	Europe|hCoV-19/England/MILK-957C76/2020|EPI ISL 554683|B.1.1.44|United Kingdom|2020-06-13	0.0006383101	Europe
Europe|hCoV-19/England/NORW-EB34E/2020|EPI ISL 457420|B.1.1|United Kingdom|2020-05-03	Europe|hCoV-19/England/MILK-957C76/2020|EPI ISL 554683|B.1.1.44|United Kingdom|2020-06-13	0.0004702167	Europe
Europe|hCoV-19/England/LIVE-9F26A/2020|EPI ISL 453441|B.1.1|United Kingdom|2020-05-03	Europe|hCoV-19/England/MILK-957C76/2020|EPI ISL 554683|B.1.1.44|United Kingdom|2020-06-13	0.0004702248	Europe
Europe|hCoV-19/England/OXON-B4D31/2020|EPI ISL 535009|B.1|United Kingdom|2020-05-03	Europe|hCoV-19/England/MILK-957C76/2020|EPI ISL 554683|B.1.1.44|United Kingdom|2020-06-13	0.0007727892	Europe
Europe|hCoV-19/England/NORW-E744F/2020|EPI ISL 449036|B.1.1|United Kingdom|2020-05-03	Europe|hCoV-19/England/MILK-957C76/2020|EPI ISL 554683|B.1.1.44|United Kingdom|2020-06-13	0.0005374200	Europe
Europe|hCoV-19/Sweden/20-51275/2020|EPI ISL 510821|B.1|Sweden|2020-05-04	Europe|hCoV-19/England/MILK-957C76/2020|EPI ISL 554683|B.1.1.44|United Kingdom|2020-06-13	0.0007055575	Europe
Europe|hCoV-19/England/BRIS-12D3A9/2020|EPI ISL 481840|B.1.1.1|United Kingdom|2020-05-04	Europe|hCoV-19/England/MILK-957C76/2020|EPI ISL 554683|B.1.1.44|United Kingdom|2020-06-13	0.0006046359	Europe
Europe|hCoV-19/England/NORW-E7737/2020|EPI ISL 449066|B.1.1|United Kingdom|2020-05-04	Europe|hCoV-19/England/MILK-957C76/2020|EPI ISL 554683|B.1.1.44|United Kingdom|2020-06-13	0.0004702046	Europe
Europe|hCoV-19/Russia/Novosibirsk-RII27316S/2020|EPI ISL 507210|B.1|Russia|2020-05-04	Europe|hCoV-19/England/MILK-957C76/2020|EPI ISL 554683|B.1.1.44|United Kingdom|2020-06-13	0.0006382827	Europe
Europe|hCoV-19/England/NORT-291D74/2020|EPI ISL 489153|B.1.1.1|United Kingdom|2020-05-05	Europe|hCoV-19/England/MILK-957C76/2020|EPI ISL 554683|B.1.1.44|United Kingdom|2020-06-13	0.0007055576	Europe
Europe|hCoV-19/Scotland/EDB6009/2020|EPI ISL 487731|B.1.98|United Kingdom|2020-05-05	Europe|hCoV-19/England/MILK-957C76/2020|EPI ISL 554683|B.1.1.44|United Kingdom|2020-06-13	0.0006719353	Europe
Europe|hCoV-19/England/HECH-2599C76/2020|EPI ISL 482079|B.1.1|United Kingdom|2020-05-05	Europe|hCoV-19/England/MILK-957C76/2020|EPI ISL 554683|B.1.1.44|United Kingdom|2020-06-13	0.0004366291	Europe
Europe|hCoV-19/Belgium/rega-0505428/2020|EPI ISL 477001|B.1.1.220|Belgium|2020-05-05	Europe|hCoV-19/England/MILK-957C76/2020|EPI ISL 554683|B.1.1.44|United Kingdom|2020-06-13	0.0005710441	Europe
Europe|hCoV-19/England/NORT-29DD96/2020|EPI ISL 488133|B.1.1|United Kingdom|2020-05-06	Europe|hCoV-19/England/MILK-957C76/2020|EPI ISL 554683|B.1.1.44|United Kingdom|2020-06-13	0.0005374201	Europe
Europe|hCoV-19/Russia/SPE-RII-11688V/2020|EPI ISL 523999|B.1.1|Russia|2020-05-06	Europe|hCoV-19/England/MILK-957C76/2020|EPI ISL 554683|B.1.1.44|United Kingdom|2020-06-13	0.0005710687	Europe
Europe|hCoV-19/Northern Ireland/NIRE-1065FB/2020|EPI ISL 501012|B.1.1|United Kingdom|2020-05-06	Europe|hCoV-19/England/MILK-957C76/2020|EPI ISL 554683|B.1.1.44|United Kingdom|2020-06-13	0.0004702450	Europe
Europe|hCoV-19/England/BRIS-12C568/2020|EPI ISL 469466|B.1.1.1|United Kingdom|2020-05-06	Europe|hCoV-19/England/MILK-957C76/2020|EPI ISL 554683|B.1.1.44|United Kingdom|2020-06-13	0.0005710343	Europe
Europe|hCoV-19/England/PORT-2CFCDA/2020|EPI ISL 461987|B.1.1|United Kingdom|2020-05-07	Europe|hCoV-19/England/MILK-957C76/2020|EPI ISL 554683|B.1.1.44|United Kingdom|2020-06-13	0.0004702248	Europe
Europe|hCoV-19/Belgium/SG-0507420/2020|EPI ISL 462274|B.1.1.1|Belgium|2020-05-07	Europe|hCoV-19/England/MILK-957C76/2020|EPI ISL 554683|B.1.1.44|United Kingdom|2020-06-13	0.0005374108	Europe
Europe|hCoV-19/Latvia/031/2020|EPI ISL 486414|B.1.1.102|Latvia|2020-05-07	Europe|hCoV-19/England/MILK-957C76/2020|EPI ISL 554683|B.1.1.44|United Kingdom|2020-06-13	0.0005374108	Europe
Europe|hCoV-19/England/NORT-2921FF/2020|EPI ISL 489103|B.1.1.1|United Kingdom|2020-05-07	Europe|hCoV-19/England/MILK-957C76/2020|EPI ISL 554683|B.1.1.44|United Kingdom|2020-06-13	0.0005374108	Europe
Europe|hCoV-19/England/NORW-EBDE6/2020|EPI ISL 457511|B.1.201|United Kingdom|2020-05-08	Europe|hCoV-19/England/MILK-957C76/2020|EPI ISL 554683|B.1.1.44|United Kingdom|2020-06-13	0.0006719064	Europe
Europe|hCoV-19/Scotland/EDB4671/2020|EPI ISL 449319|B.1.5|United Kingdom|2020-05-08	Europe|hCoV-19/England/MILK-957C76/2020|EPI ISL 554683|B.1.1.44|United Kingdom|2020-06-13	0.0005710636	Europe
Europe|hCoV-19/England/BRIS-12D6CE/2020|EPI ISL 481787|B.1.1|United Kingdom|2020-05-08	Europe|hCoV-19/England/MILK-957C76/2020|EPI ISL 554683|B.1.1.44|United Kingdom|2020-06-13	0.0004366291	Europe
Europe|hCoV-19/England/NORW-EBCF8/2020|EPI ISL 457500|B.1.201|United Kingdom|2020-05-08	Europe|hCoV-19/England/MILK-957C76/2020|EPI ISL 554683|B.1.1.44|United Kingdom|2020-06-13	0.0006046774	Europe
Europe|hCoV-19/England/NORW-EABDE/2020|EPI ISL 457360|B.1.1|United Kingdom|2020-05-09	Europe|hCoV-19/England/MILK-957C76/2020|EPI ISL 554683|B.1.1.44|United Kingdom|2020-06-13	0.0004366215	Europe
Europe|hCoV-19/England/NORW-EAB38/2020|EPI ISL 457354|B.1.1|United Kingdom|2020-05-09	Europe|hCoV-19/England/MILK-957C76/2020|EPI ISL 554683|B.1.1.44|United Kingdom|2020-06-13	0.0006718719	Europe
Europe|hCoV-19/England/BIRM-5F785/2020|EPI ISL 473328|B.1.1|United Kingdom|2020-05-09	Europe|hCoV-19/England/MILK-957C76/2020|EPI ISL 554683|B.1.1.44|United Kingdom|2020-06-13	0.0005374201	Europe
Europe|hCoV-19/Denmark/ALAB-HH-267/2020|EPI ISL 452098|B.1.5|Denmark|2020-05-09	Europe|hCoV-19/England/MILK-957C76/2020|EPI ISL 554683|B.1.1.44|United Kingdom|2020-06-13	0.0007056347	Europe
Europe|hCoV-19/England/WSFT-25C1A8A/2020|EPI ISL 495093|B.1.1|United Kingdom|2020-05-10	Europe|hCoV-19/England/MILK-957C76/2020|EPI ISL 554683|B.1.1.44|United Kingdom|2020-06-13	0.0005374108	Europe
Europe|hCoV-19/Northern Ireland/NIRE-10686B/2020|EPI ISL 501044|B.1.1|United Kingdom|2020-05-10	Europe|hCoV-19/England/MILK-957C76/2020|EPI ISL 554683|B.1.1.44|United Kingdom|2020-06-13	0.0004702167	Europe
Europe|hCoV-19/England/NORW-EAB47/2020|EPI ISL 457355|B.1.1|United Kingdom|2020-05-10	Europe|hCoV-19/England/MILK-957C76/2020|EPI ISL 554683|B.1.1.44|United Kingdom|2020-06-13	0.0007054788	Europe
Europe|hCoV-19/Sweden/20-14518/2020|EPI ISL 475516|B.1.1|Sweden|2020-05-10	Europe|hCoV-19/England/MILK-957C76/2020|EPI ISL 554683|B.1.1.44|United Kingdom|2020-06-13	0.0004030173	Europe
Europe|hCoV-19/England/QEUH-554C9B/2020|EPI ISL 532143|B.1.1|United Kingdom|2020-05-11	Europe|hCoV-19/England/MILK-957C76/2020|EPI ISL 554683|B.1.1.44|United Kingdom|2020-06-13	0.0004702248	Europe
Europe|hCoV-19/England/BRIS-12C38C/2020|EPI ISL 469417|B.1.1.1|United Kingdom|2020-05-11	Europe|hCoV-19/England/MILK-957C76/2020|EPI ISL 554683|B.1.1.44|United Kingdom|2020-06-13	0.0006382937	Europe
Europe|hCoV-19/England/SHEF-D03B5/2020|EPI ISL 479270|B.1.1.1|United Kingdom|2020-05-11	Europe|hCoV-19/England/MILK-957C76/2020|EPI ISL 554683|B.1.1.44|United Kingdom|2020-06-13	0.0006382663	Europe
Europe|hCoV-19/England/QEUH-556C99/2020|EPI ISL 532206|B.1.1|United Kingdom|2020-05-11	Europe|hCoV-19/England/MILK-957C76/2020|EPI ISL 554683|B.1.1.44|United Kingdom|2020-06-13	0.0004702167	Europe
Europe|hCoV-19/England/NORW-EC802/2020|EPI ISL 457565|B.1|United Kingdom|2020-05-12	Europe|hCoV-19/England/MILK-957C76/2020|EPI ISL 554683|B.1.1.44|United Kingdom|2020-06-13	0.0006383429	Europe
Europe|hCoV-19/Russia/SPE-RII-13784V/2020|EPI ISL 524006|B.1.1|Russia|2020-05-12	Europe|hCoV-19/England/MILK-957C76/2020|EPI ISL 554683|B.1.1.44|United Kingdom|2020-06-13	0.0004702046	Europe
Europe|hCoV-19/Scotland/QEUH-553BEA/2020|EPI ISL 532214|B.1.222|United Kingdom|2020-05-12	Europe|hCoV-19/England/MILK-957C76/2020|EPI ISL 554683|B.1.1.44|United Kingdom|2020-06-13	0.0006719064	Europe
Europe|hCoV-19/England/PORT-2CF6DC/2020|EPI ISL 461975|B.1|United Kingdom|2020-05-12	Europe|hCoV-19/England/MILK-957C76/2020|EPI ISL 554683|B.1.1.44|United Kingdom|2020-06-13	0.0006718775	Europe
Europe|hCoV-19/Wales/PHWC-15DC87/2020|EPI ISL 472769|B.1.1|United Kingdom|2020-05-13	Europe|hCoV-19/England/MILK-957C76/2020|EPI ISL 554683|B.1.1.44|United Kingdom|2020-06-13	0.0004366291	Europe
Europe|hCoV-19/England/QEUH-541EB9/2020|EPI ISL 532165|B.1.1|United Kingdom|2020-05-13	Europe|hCoV-19/England/MILK-957C76/2020|EPI ISL 554683|B.1.1.44|United Kingdom|2020-06-13	0.0004702167	Europe
Europe|hCoV-19/England/MILK-488CBD/2020|EPI ISL 559662|B.1.1.1|United Kingdom|2020-05-13	Europe|hCoV-19/England/MILK-957C76/2020|EPI ISL 554683|B.1.1.44|United Kingdom|2020-06-13	0.0007054667	Europe
Europe|hCoV-19/Bulgaria/15/2020|EPI ISL 480298|B.3|Bulgaria|2020-05-13	Europe|hCoV-19/England/MILK-957C76/2020|EPI ISL 554683|B.1.1.44|United Kingdom|2020-06-13	0.0008400632	Europe
Europe|hCoV-19/England/WSFT-25C0F31/2020|EPI ISL 492857|B.1.1|United Kingdom|2020-05-14	Europe|hCoV-19/England/MILK-957C76/2020|EPI ISL 554683|B.1.1.44|United Kingdom|2020-06-13	0.0005374108	Europe
Europe|hCoV-19/Romania/284508/2020|EPI ISL 455471|B.1.5|Romania|2020-05-14	Europe|hCoV-19/England/MILK-957C76/2020|EPI ISL 554683|B.1.1.44|United Kingdom|2020-06-13	0.0005710734	Europe
Europe|hCoV-19/Sweden/20-51474/2020|EPI ISL 455111|B.1.1|Sweden|2020-05-14	Europe|hCoV-19/England/MILK-957C76/2020|EPI ISL 554683|B.1.1.44|United Kingdom|2020-06-13	0.0005038218	Europe
Europe|hCoV-19/England/BRIS-12BC37/2020|EPI ISL 469355|B.1.1.1|United Kingdom|2020-05-15	Europe|hCoV-19/England/MILK-957C76/2020|EPI ISL 554683|B.1.1.44|United Kingdom|2020-06-13	0.0005038131	Europe
Europe|hCoV-19/Wales/PHWC-15E327/2020|EPI ISL 472805|B.1.1.264|United Kingdom|2020-05-15	Europe|hCoV-19/England/MILK-957C76/2020|EPI ISL 554683|B.1.1.44|United Kingdom|2020-06-13	0.0006719353	Europe
Europe|hCoV-19/England/OXON-B3084/2020|EPI ISL 534836|B.1.1.10|United Kingdom|2020-05-15	Europe|hCoV-19/England/MILK-957C76/2020|EPI ISL 554683|B.1.1.44|United Kingdom|2020-06-13	0.0005710343	Europe
Europe|hCoV-19/England/NORT-28C7AB/2020|EPI ISL 469325|B.1|United Kingdom|2020-05-15	Europe|hCoV-19/England/MILK-957C76/2020|EPI ISL 554683|B.1.1.44|United Kingdom|2020-06-13	0.0006382827	Europe
Europe|hCoV-19/Scotland/CVR3793/2020|EPI ISL 478121|B.1.1.10|United Kingdom|2020-05-16	Europe|hCoV-19/England/MILK-957C76/2020|EPI ISL 554683|B.1.1.44|United Kingdom|2020-06-13	0.0006719065	Europe
Europe|hCoV-19/England/WSFT-25C0FD7/2020|EPI ISL 492838|B.1.1.71|United Kingdom|2020-05-16	Europe|hCoV-19/England/MILK-957C76/2020|EPI ISL 554683|B.1.1.44|United Kingdom|2020-06-13	0.0005373970	Europe
Europe|hCoV-19/Belgium/ULG-10228/2020|EPI ISL 498134|B.1.9|Belgium|2020-05-16	Europe|hCoV-19/England/MILK-957C76/2020|EPI ISL 554683|B.1.1.44|United Kingdom|2020-06-13	0.0007727495	Europe
Europe|hCoV-19/Northern Ireland/NIRE-1069B3/2020|EPI ISL 500964|B.1.1|United Kingdom|2020-05-16	Europe|hCoV-19/England/MILK-957C76/2020|EPI ISL 554683|B.1.1.44|United Kingdom|2020-06-13	0.0005038002	Europe
Europe|hCoV-19/England/BRIS-12B9C7/2020|EPI ISL 469413|B.1.1.1|United Kingdom|2020-05-17	Europe|hCoV-19/England/MILK-957C76/2020|EPI ISL 554683|B.1.1.44|United Kingdom|2020-06-13	0.0006382937	Europe
Europe|hCoV-19/England/BHRT-24B36E2/2020|EPI ISL 528796|B.1.1|United Kingdom|2020-05-17	Europe|hCoV-19/England/MILK-957C76/2020|EPI ISL 554683|B.1.1.44|United Kingdom|2020-06-13	0.0005038390	Europe
Europe|hCoV-19/Wales/PHWC-165DA7/2020|EPI ISL 490800|B.1|United Kingdom|2020-05-17	Europe|hCoV-19/England/MILK-957C76/2020|EPI ISL 554683|B.1.1.44|United Kingdom|2020-06-13	0.0006719064	Europe
Europe|hCoV-19/England/NORW-EC8C6/2020|EPI ISL 457570|B.1.1.10|United Kingdom|2020-05-17	Europe|hCoV-19/England/MILK-957C76/2020|EPI ISL 554683|B.1.1.44|United Kingdom|2020-06-13	0.0005374201	Europe
Europe|hCoV-19/England/BRIS-12B8D9/2020|EPI ISL 469347|B.1.1.1|United Kingdom|2020-05-18	Europe|hCoV-19/England/MILK-957C76/2020|EPI ISL 554683|B.1.1.44|United Kingdom|2020-06-13	0.0005710343	Europe
Europe|hCoV-19/England/HECH-259A097/2020|EPI ISL 482093|B.1.1|United Kingdom|2020-05-18	Europe|hCoV-19/England/MILK-957C76/2020|EPI ISL 554683|B.1.1.44|United Kingdom|2020-06-13	0.0004366103	Europe
Europe|hCoV-19/Northern Ireland/NIRE-106C23/2020|EPI ISL 501063|B.1.1|United Kingdom|2020-05-18	Europe|hCoV-19/England/MILK-957C76/2020|EPI ISL 554683|B.1.1.44|United Kingdom|2020-06-13	0.0004366215	Europe
Europe|hCoV-19/England/NORT-29A8E3/2020|EPI ISL 492453|B.1.1.1|United Kingdom|2020-05-19	Europe|hCoV-19/England/MILK-957C76/2020|EPI ISL 554683|B.1.1.44|United Kingdom|2020-06-13	0.0005710343	Europe
Europe|hCoV-19/England/ALDP-49E07C/2020|EPI ISL 559492|B.1.1|United Kingdom|2020-05-19	Europe|hCoV-19/England/MILK-957C76/2020|EPI ISL 554683|B.1.1.44|United Kingdom|2020-06-13	0.0004702167	Europe
Europe|hCoV-19/Northern Ireland/NIRE-106D02/2020|EPI ISL 501065|B.1.1|United Kingdom|2020-05-19	Europe|hCoV-19/England/MILK-957C76/2020|EPI ISL 554683|B.1.1.44|United Kingdom|2020-06-13	0.0005038434	Europe
Europe|hCoV-19/Sweden/20-51737/2020|EPI ISL 510840|B.1|Sweden|2020-05-19	Europe|hCoV-19/England/MILK-957C76/2020|EPI ISL 554683|B.1.1.44|United Kingdom|2020-06-13	0.0006719469	Europe
Europe|hCoV-19/England/OXON-B31DC/2020|EPI ISL 534842|B.1.1|United Kingdom|2020-05-20	Europe|hCoV-19/England/MILK-957C76/2020|EPI ISL 554683|B.1.1.44|United Kingdom|2020-06-13	0.0006046464	Europe
Europe|hCoV-19/England/ALDP-49E980/2020|EPI ISL 559541|B.1|United Kingdom|2020-05-20	Europe|hCoV-19/England/MILK-957C76/2020|EPI ISL 554683|B.1.1.44|United Kingdom|2020-06-13	0.0008063972	Europe
Europe|hCoV-19/Germany/BW-UT-025/2020|EPI ISL 508700|B.1.126|Germany|2020-05-20	Europe|hCoV-19/England/MILK-957C76/2020|EPI ISL 554683|B.1.1.44|United Kingdom|2020-06-13	0.0006047084	Europe
Europe|hCoV-19/England/ALDP-49E4DA/2020|EPI ISL 559441|B.1.1|United Kingdom|2020-05-20	Europe|hCoV-19/England/MILK-957C76/2020|EPI ISL 554683|B.1.1.44|United Kingdom|2020-06-13	0.0004366103	Europe
Europe|hCoV-19/England/BRIS-1333BF/2020|EPI ISL 495099|B.1|United Kingdom|2020-05-21	Europe|hCoV-19/England/MILK-957C76/2020|EPI ISL 554683|B.1.1.44|United Kingdom|2020-06-13	0.0006047034	Europe
Europe|hCoV-19/Scotland/CVR3816/2020|EPI ISL 478142|B.1.1.1|United Kingdom|2020-05-21	Europe|hCoV-19/England/MILK-957C76/2020|EPI ISL 554683|B.1.1.44|United Kingdom|2020-06-13	0.0005711640	Europe
Europe|hCoV-19/England/ALDP-4A229D/2020|EPI ISL 559375|B.1|United Kingdom|2020-05-21	Europe|hCoV-19/England/MILK-957C76/2020|EPI ISL 554683|B.1.1.44|United Kingdom|2020-06-13	0.0005710734	Europe
Europe|hCoV-19/England/ALDP-4A25FE/2020|EPI ISL 559429|B.1|United Kingdom|2020-05-21	Europe|hCoV-19/England/MILK-957C76/2020|EPI ISL 554683|B.1.1.44|United Kingdom|2020-06-13	0.0008064665	Europe
Europe|hCoV-19/Sweden/20-51744/2020|EPI ISL 548251|B.1.1|Sweden|2020-05-22	Europe|hCoV-19/England/MILK-957C76/2020|EPI ISL 554683|B.1.1.44|United Kingdom|2020-06-13	0.0006047073	Europe
Europe|hCoV-19/England/MILK-467F7F/2020|EPI ISL 559726|B.1.1|United Kingdom|2020-05-22	Europe|hCoV-19/England/MILK-957C76/2020|EPI ISL 554683|B.1.1.44|United Kingdom|2020-06-13	0.0005038260	Europe
Europe|hCoV-19/England/OXON-B428D/2020|EPI ISL 534943|B.1.1|United Kingdom|2020-05-22	Europe|hCoV-19/England/MILK-957C76/2020|EPI ISL 554683|B.1.1.44|United Kingdom|2020-06-13	0.0005038218	Europe
Europe|hCoV-19/Lithuania/C20-05-R15/2020|EPI ISL 560394|B.1.1|Lithuania|2020-05-22	Europe|hCoV-19/England/MILK-957C76/2020|EPI ISL 554683|B.1.1.44|United Kingdom|2020-06-13	0.0005038002	Europe
Europe|hCoV-19/Russia/OMS-ORINFI-543S/2020|EPI ISL 569751|B.1.1|Russia|2020-05-23	Europe|hCoV-19/England/MILK-957C76/2020|EPI ISL 554683|B.1.1.44|United Kingdom|2020-06-13	0.0004366103	Europe
Europe|hCoV-19/Sweden/20-08906/2020|EPI ISL 510813|B.1|Sweden|2020-05-23	Europe|hCoV-19/England/MILK-957C76/2020|EPI ISL 554683|B.1.1.44|United Kingdom|2020-06-13	0.0006719180	Europe
Europe|hCoV-19/England/ALDP-4A30B0/2020|EPI ISL 559424|B.1.98|United Kingdom|2020-05-23	Europe|hCoV-19/England/MILK-957C76/2020|EPI ISL 554683|B.1.1.44|United Kingdom|2020-06-13	0.0006046774	Europe
Europe|hCoV-19/Belgium/ULG-10200/2020|EPI ISL 471435|B.1.9|Belgium|2020-05-23	Europe|hCoV-19/England/MILK-957C76/2020|EPI ISL 554683|B.1.1.44|United Kingdom|2020-06-13	0.0007391060	Europe
Europe|hCoV-19/England/OXON-B3FC3/2020|EPI ISL 534921|B.1|United Kingdom|2020-05-24	Europe|hCoV-19/England/MILK-957C76/2020|EPI ISL 554683|B.1.1.44|United Kingdom|2020-06-13	0.0006383101	Europe
Europe|hCoV-19/Russia/SPE-RII-17217V/2020|EPI ISL 524013|B.1.1|Russia|2020-05-24	Europe|hCoV-19/England/MILK-957C76/2020|EPI ISL 554683|B.1.1.44|United Kingdom|2020-06-13	0.0005038347	Europe
Europe|hCoV-19/England/MILK-469766/2020|EPI ISL 559725|B.1.1.1|United Kingdom|2020-05-24	Europe|hCoV-19/England/MILK-957C76/2020|EPI ISL 554683|B.1.1.44|United Kingdom|2020-06-13	0.0006719008	Europe
Europe|hCoV-19/Russia/OMS-ORINFI-1296S/2020|EPI ISL 569758|B.1.1|Russia|2020-05-24	Europe|hCoV-19/England/MILK-957C76/2020|EPI ISL 554683|B.1.1.44|United Kingdom|2020-06-13	0.0005038477	Europe
Europe|hCoV-19/England/SHEF-10B2FD0/2020|EPI ISL 537257|B.1.160.1|United Kingdom|2020-05-25	Europe|hCoV-19/England/MILK-957C76/2020|EPI ISL 554683|B.1.1.44|United Kingdom|2020-06-13	0.0008400345	Europe
Europe|hCoV-19/England/LIVE-A0521/2020|EPI ISL 472118|B.1.1.1|United Kingdom|2020-05-25	Europe|hCoV-19/England/MILK-957C76/2020|EPI ISL 554683|B.1.1.44|United Kingdom|2020-06-13	0.0006046515	Europe
Europe|hCoV-19/England/ALDP-4984B2/2020|EPI ISL 559431|B.1.1|United Kingdom|2020-05-25	Europe|hCoV-19/England/MILK-957C76/2020|EPI ISL 554683|B.1.1.44|United Kingdom|2020-06-13	0.0004366215	Europe
Europe|hCoV-19/Portugal/IGC3484/2020|EPI ISL 491189|B.1.1|Portugal|2020-05-25	Europe|hCoV-19/England/MILK-957C76/2020|EPI ISL 554683|B.1.1.44|United Kingdom|2020-06-13	0.0004366291	Europe
Europe|hCoV-19/England/ALDP-499B9E/2020|EPI ISL 559433|B.1.1.1|United Kingdom|2020-05-26	Europe|hCoV-19/England/MILK-957C76/2020|EPI ISL 554683|B.1.1.44|United Kingdom|2020-06-13	0.0007728473	Europe
Europe|hCoV-19/England/OXON-B4144/2020|EPI ISL 534932|B.1.1.220|United Kingdom|2020-05-26	Europe|hCoV-19/England/MILK-957C76/2020|EPI ISL 554683|B.1.1.44|United Kingdom|2020-06-13	0.0005038001	Europe
Europe|hCoV-19/England/LIVE-A05D6/2020|EPI ISL 478385|B.1.1|United Kingdom|2020-05-26	Europe|hCoV-19/England/MILK-957C76/2020|EPI ISL 554683|B.1.1.44|United Kingdom|2020-06-13	0.0005710343	Europe
Europe|hCoV-19/England/BRIS-12B47B/2020|EPI ISL 487571|B.1.1.1|United Kingdom|2020-05-26	Europe|hCoV-19/England/MILK-957C76/2020|EPI ISL 554683|B.1.1.44|United Kingdom|2020-06-13	0.0007054667	Europe
Europe|hCoV-19/Russia/StPetersburg-RII18088S/2020|EPI ISL 507284|B.1.1|Russia|2020-05-27	Europe|hCoV-19/England/MILK-957C76/2020|EPI ISL 554683|B.1.1.44|United Kingdom|2020-06-13	0.0005038218	Europe
Europe|hCoV-19/England/ALDP-499624/2020|EPI ISL 559384|B.1.1|United Kingdom|2020-05-27	Europe|hCoV-19/England/MILK-957C76/2020|EPI ISL 554683|B.1.1.44|United Kingdom|2020-06-13	0.0005374570	Europe
Europe|hCoV-19/Scotland/CVR3729/2020|EPI ISL 473769|B.1.1|United Kingdom|2020-05-27	Europe|hCoV-19/England/MILK-957C76/2020|EPI ISL 554683|B.1.1.44|United Kingdom|2020-06-13	0.0005374662	Europe
Europe|hCoV-19/Russia/SPE-RII-17684V/2020|EPI ISL 524015|B.4|Russia|2020-05-27	Europe|hCoV-19/England/MILK-957C76/2020|EPI ISL 554683|B.1.1.44|United Kingdom|2020-06-13	0.0010418143	Europe
Europe|hCoV-19/Sweden/20-19194/2020|EPI ISL 475525|B.1.1|Sweden|2020-05-28	Europe|hCoV-19/England/MILK-957C76/2020|EPI ISL 554683|B.1.1.44|United Kingdom|2020-06-13	0.0007055698	Europe
Europe|hCoV-19/England/NORT-29B1BA/2020|EPI ISL 493491|B.1.1.1|United Kingdom|2020-05-28	Europe|hCoV-19/England/MILK-957C76/2020|EPI ISL 554683|B.1.1.44|United Kingdom|2020-06-13	0.0005038347	Europe
Europe|hCoV-19/Russia/OMS-ORINFI-2306S/2020|EPI ISL 569760|B.1.1|Russia|2020-05-28	Europe|hCoV-19/England/MILK-957C76/2020|EPI ISL 554683|B.1.1.44|United Kingdom|2020-06-13	0.0004366291	Europe
Europe|hCoV-19/Latvia/054/2020|EPI ISL 486438|B.1.1|Latvia|2020-05-28	Europe|hCoV-19/England/MILK-957C76/2020|EPI ISL 554683|B.1.1.44|United Kingdom|2020-06-13	0.0005038218	Europe
Europe|hCoV-19/Russia/SPE-RII-18663V/2020|EPI ISL 524021|B.1.1|Russia|2020-05-29	Europe|hCoV-19/England/MILK-957C76/2020|EPI ISL 554683|B.1.1.44|United Kingdom|2020-06-13	0.0004030173	Europe
Europe|hCoV-19/England/BIRM-5FAC8/2020|EPI ISL 473371|B.1.1.1|United Kingdom|2020-05-29	Europe|hCoV-19/England/MILK-957C76/2020|EPI ISL 554683|B.1.1.44|United Kingdom|2020-06-13	0.0006383101	Europe
Europe|hCoV-19/Wales/PHWC-163116/2020|EPI ISL 473249|B.1.1.1|United Kingdom|2020-05-29	Europe|hCoV-19/England/MILK-957C76/2020|EPI ISL 554683|B.1.1.44|United Kingdom|2020-06-13	0.0005038347	Europe
Europe|hCoV-19/Russia/OMS-ORINFI-2854S/2020|EPI ISL 569761|B.1.1|Russia|2020-05-29	Europe|hCoV-19/England/MILK-957C76/2020|EPI ISL 554683|B.1.1.44|United Kingdom|2020-06-13	0.0005710588	Europe
Europe|hCoV-19/England/BRIS-12DE5D/2020|EPI ISL 482002|B.1.1.1|United Kingdom|2020-05-30	Europe|hCoV-19/England/MILK-957C76/2020|EPI ISL 554683|B.1.1.44|United Kingdom|2020-06-13	0.0006382937	Europe
Europe|hCoV-19/Scotland/CVR3878/2020|EPI ISL 484667|B.1.1.10|United Kingdom|2020-05-30	Europe|hCoV-19/England/MILK-957C76/2020|EPI ISL 554683|B.1.1.44|United Kingdom|2020-06-13	0.0006719065	Europe
Europe|hCoV-19/Italy/CAM-CEINGE-1/2020|EPI ISL 477204|B.1.1|Italy|2020-05-30	Europe|hCoV-19/England/MILK-957C76/2020|EPI ISL 554683|B.1.1.44|United Kingdom|2020-06-13	0.0004702248	Europe
Europe|hCoV-19/Spain/AS-MG-68-19/2020|EPI ISL 462996|B.1.5|Spain|2020-05-30	Europe|hCoV-19/England/MILK-957C76/2020|EPI ISL 554683|B.1.1.44|United Kingdom|2020-06-13	0.0005710636	Europe
Europe|hCoV-19/Portugal/IGC4024/2020|EPI ISL 491224|B.1.1|Portugal|2020-05-31	Europe|hCoV-19/England/MILK-957C76/2020|EPI ISL 554683|B.1.1.44|United Kingdom|2020-06-13	0.0004366291	Europe
Europe|hCoV-19/England/BRIS-12DD9C/2020|EPI ISL 481975|B.1.1.1|United Kingdom|2020-05-31	Europe|hCoV-19/England/MILK-957C76/2020|EPI ISL 554683|B.1.1.44|United Kingdom|2020-06-13	0.0007055273	Europe
Europe|hCoV-19/England/BRIS-12DE02/2020|EPI ISL 482011|B.1.1.1|United Kingdom|2020-05-31	Europe|hCoV-19/England/MILK-957C76/2020|EPI ISL 554683|B.1.1.44|United Kingdom|2020-06-13	0.0007055395	Europe
Europe|hCoV-19/England/MILK-45C21A/2020|EPI ISL 559708|B.1.1|United Kingdom|2020-05-31	Europe|hCoV-19/England/MILK-957C76/2020|EPI ISL 554683|B.1.1.44|United Kingdom|2020-06-13	0.0005374431	Europe
Europe|hCoV-19/Belgium/UGent-122/2020|EPI ISL 475082|B.1.178|Belgium|2020-06-01	Europe|hCoV-19/England/MILK-957C76/2020|EPI ISL 554683|B.1.1.44|United Kingdom|2020-06-13	0.0006383044	Europe
Europe|hCoV-19/Russia/OMS-ORINFI-5900S/2020|EPI ISL 569772|B.1.1|Russia|2020-06-01	Europe|hCoV-19/England/MILK-957C76/2020|EPI ISL 554683|B.1.1.44|United Kingdom|2020-06-13	0.0004366215	Europe
Europe|hCoV-19/England/ALDP-52B90F/2020|EPI ISL 559069|B.1.1|United Kingdom|2020-06-01	Europe|hCoV-19/England/MILK-957C76/2020|EPI ISL 554683|B.1.1.44|United Kingdom|2020-06-13	0.0004702450	Europe
Europe|hCoV-19/England/BRIS-12DDC9/2020|EPI ISL 482026|B.1.1.1|United Kingdom|2020-06-01	Europe|hCoV-19/England/MILK-957C76/2020|EPI ISL 554683|B.1.1.44|United Kingdom|2020-06-13	0.0006719008	Europe
Europe|hCoV-19/England/BRIS-12DB1A/2020|EPI ISL 481768|B.1.1.1|United Kingdom|2020-06-01	Europe|hCoV-19/England/MILK-957C76/2020|EPI ISL 554683|B.1.1.44|United Kingdom|2020-06-13	0.0006382663	Europe
Europe|hCoV-19/England/NORT-29B660/2020|EPI ISL 493497|B.1.1|United Kingdom|2020-06-02	Europe|hCoV-19/England/MILK-957C76/2020|EPI ISL 554683|B.1.1.44|United Kingdom|2020-06-13	0.0006718258	Europe
Europe|hCoV-19/England/ALDP-520C10/2020|EPI ISL 559090|B.1.1|United Kingdom|2020-06-02	Europe|hCoV-19/England/MILK-957C76/2020|EPI ISL 554683|B.1.1.44|United Kingdom|2020-06-13	0.0004366291	Europe
Europe|hCoV-19/England/LIVE-A0293/2020|EPI ISL 472098|B.1.1|United Kingdom|2020-06-02	Europe|hCoV-19/England/MILK-957C76/2020|EPI ISL 554683|B.1.1.44|United Kingdom|2020-06-13	0.0005710343	Europe
Europe|hCoV-19/England/ALDP-5200E7/2020|EPI ISL 558907|B.1.1|United Kingdom|2020-06-02	Europe|hCoV-19/England/MILK-957C76/2020|EPI ISL 554683|B.1.1.44|United Kingdom|2020-06-13	0.0004702046	Europe
Europe|hCoV-19/Russia/SPE-RII-19578V/2020|EPI ISL 524026|B.1.1.71|Russia|2020-06-03	Europe|hCoV-19/England/MILK-957C76/2020|EPI ISL 554683|B.1.1.44|United Kingdom|2020-06-13	0.0007055272	Europe
Europe|hCoV-19/England/EXET-1375F1/2020|EPI ISL 471979|A.2|United Kingdom|2020-06-03	Europe|hCoV-19/England/MILK-957C76/2020|EPI ISL 554683|B.1.1.44|United Kingdom|2020-06-13	0.0011427782	Europe
Europe|hCoV-19/Russia/SPE-RII-19422V/2020|EPI ISL 524024|B.1.1|Russia|2020-06-03	Europe|hCoV-19/England/MILK-957C76/2020|EPI ISL 554683|B.1.1.44|United Kingdom|2020-06-13	0.0004702167	Europe
Europe|hCoV-19/England/20238034404/2020|EPI ISL 471513|B|United Kingdom|2020-06-03	Europe|hCoV-19/England/MILK-957C76/2020|EPI ISL 554683|B.1.1.44|United Kingdom|2020-06-13	0.0007733464	Europe
Europe|hCoV-19/England/MILK-4BE1DD/2020|EPI ISL 559223|B.1.1|United Kingdom|2020-06-04	Europe|hCoV-19/England/MILK-957C76/2020|EPI ISL 554683|B.1.1.44|United Kingdom|2020-06-13	0.0006382553	Europe
Europe|hCoV-19/England/LIVE-A00D5/2020|EPI ISL 478375|B.1.1|United Kingdom|2020-06-04	Europe|hCoV-19/England/MILK-957C76/2020|EPI ISL 554683|B.1.1.44|United Kingdom|2020-06-13	0.0005374108	Europe
Europe|hCoV-19/England/MILK-4B620F/2020|EPI ISL 559283|B.1.1|United Kingdom|2020-06-04	Europe|hCoV-19/England/MILK-957C76/2020|EPI ISL 554683|B.1.1.44|United Kingdom|2020-06-13	0.0005374108	Europe
Europe|hCoV-19/Sweden/20-51900/2020|EPI ISL 475533|B.1|Sweden|2020-06-04	Europe|hCoV-19/England/MILK-957C76/2020|EPI ISL 554683|B.1.1.44|United Kingdom|2020-06-13	0.0006719642	Europe
Europe|hCoV-19/Spain/PV-HUB-50388391/2020|EPI ISL 490204|B.1|Spain|2020-06-05	Europe|hCoV-19/England/MILK-957C76/2020|EPI ISL 554683|B.1.1.44|United Kingdom|2020-06-13	0.0006382716	Europe
Europe|hCoV-19/England/MILK-956A31/2020|EPI ISL 554191|B.1.1.123|United Kingdom|2020-06-05	Europe|hCoV-19/England/MILK-957C76/2020|EPI ISL 554683|B.1.1.44|United Kingdom|2020-06-13	0.0005374201	Europe
Europe|hCoV-19/Scotland/CVR3926/2020|EPI ISL 512470|B.1.1.10|United Kingdom|2020-06-05	Europe|hCoV-19/England/MILK-957C76/2020|EPI ISL 554683|B.1.1.44|United Kingdom|2020-06-13	0.0006719065	Europe
Europe|hCoV-19/Sweden/20-51952/2020|EPI ISL 560974|B.1.1|Sweden|2020-06-05	Europe|hCoV-19/England/MILK-957C76/2020|EPI ISL 554683|B.1.1.44|United Kingdom|2020-06-13	0.0004702248	Europe
Europe|hCoV-19/England/MILK-956B6B/2020|EPI ISL 554163|B.1.1|United Kingdom|2020-06-06	Europe|hCoV-19/England/MILK-957C76/2020|EPI ISL 554683|B.1.1.44|United Kingdom|2020-06-13	0.0005038218	Europe
Europe|hCoV-19/Russia/StPetersburg-RII21769S/2020|EPI ISL 507288|B.1.1|Russia|2020-06-06	Europe|hCoV-19/England/MILK-957C76/2020|EPI ISL 554683|B.1.1.44|United Kingdom|2020-06-13	0.0004030173	Europe
Europe|hCoV-19/North Macedonia/2499/2020|EPI ISL 516413|B.1|North Macedonia|2020-06-06	Europe|hCoV-19/England/MILK-957C76/2020|EPI ISL 554683|B.1.1.44|United Kingdom|2020-06-13	0.0006382827	Europe
Europe|hCoV-19/England/MILK-4C4DC1/2020|EPI ISL 559241|B.1.1.1|United Kingdom|2020-06-06	Europe|hCoV-19/England/MILK-957C76/2020|EPI ISL 554683|B.1.1.44|United Kingdom|2020-06-13	0.0007391060	Europe
Europe|hCoV-19/England/ALDP-9446BA/2020|EPI ISL 554640|B.1.1|United Kingdom|2020-06-07	Europe|hCoV-19/England/MILK-957C76/2020|EPI ISL 554683|B.1.1.44|United Kingdom|2020-06-13	0.0005710441	Europe
Europe|hCoV-19/Poland/1154942/2020|EPI ISL 512299|B.1.1|Poland|2020-06-07	Europe|hCoV-19/England/MILK-957C76/2020|EPI ISL 554683|B.1.1.44|United Kingdom|2020-06-13	0.0005374108	Europe
Europe|hCoV-19/England/ALDP-944C8B/2020|EPI ISL 555638|B.1|United Kingdom|2020-06-07	Europe|hCoV-19/England/MILK-957C76/2020|EPI ISL 554683|B.1.1.44|United Kingdom|2020-06-13	0.0007727560	Europe
Europe|hCoV-19/England/ALDP-496A1C/2020|EPI ISL 559353|B.1.1.1|United Kingdom|2020-06-07	Europe|hCoV-19/England/MILK-957C76/2020|EPI ISL 554683|B.1.1.44|United Kingdom|2020-06-13	0.0006393092	Europe
Europe|hCoV-19/England/NORT-29BA0A/2020|EPI ISL 507121|B.1.1|United Kingdom|2020-06-08	Europe|hCoV-19/England/MILK-957C76/2020|EPI ISL 554683|B.1.1.44|United Kingdom|2020-06-13	0.0005374431	Europe
Europe|hCoV-19/Portugal/IGC4467/2020|EPI ISL 491254|B.1.1.198|Portugal|2020-06-08	Europe|hCoV-19/England/MILK-957C76/2020|EPI ISL 554683|B.1.1.44|United Kingdom|2020-06-13	0.0007054910	Europe
Europe|hCoV-19/England/NORT-29B9B2/2020|EPI ISL 507120|B.1.1.1|United Kingdom|2020-06-08	Europe|hCoV-19/England/MILK-957C76/2020|EPI ISL 554683|B.1.1.44|United Kingdom|2020-06-13	0.0006046515	Europe
Europe|hCoV-19/Spain/PV-HUB-56574605/2020|EPI ISL 483572|B.1|Spain|2020-06-08	Europe|hCoV-19/England/MILK-957C76/2020|EPI ISL 554683|B.1.1.44|United Kingdom|2020-06-13	0.0006382716	Europe
Europe|hCoV-19/England/MILK-958273/2020|EPI ISL 554682|B.1.1.1|United Kingdom|2020-06-09	Europe|hCoV-19/England/MILK-957C76/2020|EPI ISL 554683|B.1.1.44|United Kingdom|2020-06-13	0.0006047034	Europe
Europe|hCoV-19/England/MILK-957854/2020|EPI ISL 553897|B.1.1.247|United Kingdom|2020-06-09	Europe|hCoV-19/England/MILK-957C76/2020|EPI ISL 554683|B.1.1.44|United Kingdom|2020-06-13	0.0005374431	Europe
Europe|hCoV-19/England/MILK-9586FF/2020|EPI ISL 554831|B.1|United Kingdom|2020-06-09	Europe|hCoV-19/England/MILK-957C76/2020|EPI ISL 554683|B.1.1.44|United Kingdom|2020-06-13	0.0008064179	Europe
Europe|hCoV-19/England/MILK-957AC7/2020|EPI ISL 554223|B.1.1|United Kingdom|2020-06-09	Europe|hCoV-19/England/MILK-957C76/2020|EPI ISL 554683|B.1.1.44|United Kingdom|2020-06-13	0.0005038131	Europe
Europe|hCoV-19/England/MILK-9572DE/2020|EPI ISL 554208|B.1.1|United Kingdom|2020-06-10	Europe|hCoV-19/England/MILK-957C76/2020|EPI ISL 554683|B.1.1.44|United Kingdom|2020-06-13	0.0004702167	Europe
Europe|hCoV-19/England/ALDP-4AF166/2020|EPI ISL 559333|B.1.1|United Kingdom|2020-06-10	Europe|hCoV-19/England/MILK-957C76/2020|EPI ISL 554683|B.1.1.44|United Kingdom|2020-06-13	0.0005710588	Europe
Europe|hCoV-19/North Macedonia/2907/2020|EPI ISL 516418|B.1.9|North Macedonia|2020-06-10	Europe|hCoV-19/England/MILK-957C76/2020|EPI ISL 554683|B.1.1.44|United Kingdom|2020-06-13	0.0007728159	Europe
Europe|hCoV-19/France/OCC-25/2020|EPI ISL 482883|B.1.159|France|2020-06-10	Europe|hCoV-19/England/MILK-957C76/2020|EPI ISL 554683|B.1.1.44|United Kingdom|2020-06-13	0.0007728358	Europe
Europe|hCoV-19/England/ALDP-954B8B/2020|EPI ISL 553431|B.1.1|United Kingdom|2020-06-11	Europe|hCoV-19/England/MILK-957C76/2020|EPI ISL 554683|B.1.1.44|United Kingdom|2020-06-13	0.0004702248	Europe
Europe|hCoV-19/England/MILK-957274/2020|EPI ISL 554214|B.1.1|United Kingdom|2020-06-11	Europe|hCoV-19/England/MILK-957C76/2020|EPI ISL 554683|B.1.1.44|United Kingdom|2020-06-13	0.0005710441	Europe
Europe|hCoV-19/England/ALDP-95A727/2020|EPI ISL 553491|B.1.1|United Kingdom|2020-06-11	Europe|hCoV-19/England/MILK-957C76/2020|EPI ISL 554683|B.1.1.44|United Kingdom|2020-06-13	0.0005038002	Europe
Europe|hCoV-19/England/ALDP-94AA8B/2020|EPI ISL 556424|B.1.1.123|United Kingdom|2020-06-11	Europe|hCoV-19/England/MILK-957C76/2020|EPI ISL 554683|B.1.1.44|United Kingdom|2020-06-13	0.0005710343	Europe
Europe|hCoV-19/England/ALDP-94A405/2020|EPI ISL 556408|B.1.1.4|United Kingdom|2020-06-12	Europe|hCoV-19/England/MILK-957C76/2020|EPI ISL 554683|B.1.1.44|United Kingdom|2020-06-13	0.0007054364	Europe
Europe|hCoV-19/England/ALDP-954AE8/2020|EPI ISL 553487|B.1.1|United Kingdom|2020-06-12	Europe|hCoV-19/England/MILK-957C76/2020|EPI ISL 554683|B.1.1.44|United Kingdom|2020-06-13	0.0005374339	Europe
Europe|hCoV-19/England/ALDP-95A675/2020|EPI ISL 553433|B.1.1|United Kingdom|2020-06-12	Europe|hCoV-19/England/MILK-957C76/2020|EPI ISL 554683|B.1.1.44|United Kingdom|2020-06-13	0.0006046619	Europe
Europe|hCoV-19/England/ALDP-955319/2020|EPI ISL 553553|B.1|United Kingdom|2020-06-12	Europe|hCoV-19/England/MILK-957C76/2020|EPI ISL 554683|B.1.1.44|United Kingdom|2020-06-13	0.0006047085	Europe
Europe|hCoV-19/England/ALDP-951447/2020|EPI ISL 554426|B.1.1|United Kingdom|2020-06-13	Europe|hCoV-19/England/MILK-957C76/2020|EPI ISL 554683|B.1.1.44|United Kingdom|2020-06-13	0.0005374201	Europe
Europe|hCoV-19/France/IDF-0372/2020|EPI ISL 406596|B|France|2020-01-23	Europe|hCoV-19/England/ALDP-95177B/2020|EPI ISL 554122|B.1.1|United Kingdom|2020-06-13	0.0003358581	Europe
Europe|hCoV-19/France/IDF-0373/2020|EPI ISL 406597|B|France|2020-01-23	Europe|hCoV-19/England/ALDP-95177B/2020|EPI ISL 554122|B.1.1|United Kingdom|2020-06-13	0.0003359484	Europe
Europe|hCoV-19/France/IDF-0386-islP1/2020|EPI ISL 411219|B|France|2020-01-28	Europe|hCoV-19/England/ALDP-95177B/2020|EPI ISL 554122|B.1.1|United Kingdom|2020-06-13	0.0003358581	Europe
Europe|hCoV-19/Germany/BY-ChVir-929/2020|EPI ISL 406862|B.1|Germany|2020-01-28	Europe|hCoV-19/England/ALDP-95177B/2020|EPI ISL 554122|B.1.1|United Kingdom|2020-06-13	0.0001678945	Europe
Europe|hCoV-19/England/02/2020|EPI ISL 407073|B|United Kingdom|2020-01-29	Europe|hCoV-19/England/ALDP-95177B/2020|EPI ISL 554122|B.1.1|United Kingdom|2020-06-13	0.0004366327	Europe
Europe|hCoV-19/France/IDF-0626/2020|EPI ISL 408431|B|France|2020-01-29	Europe|hCoV-19/England/ALDP-95177B/2020|EPI ISL 554122|B.1.1|United Kingdom|2020-06-13	0.0003022406	Europe
Europe|hCoV-19/France/IDF-0515/2020|EPI ISL 408430|B|France|2020-01-29	Europe|hCoV-19/England/ALDP-95177B/2020|EPI ISL 554122|B.1.1|United Kingdom|2020-06-13	0.0003694350	Europe
Europe|hCoV-19/Italy/LAZ-INMI-SPL1/2020|EPI ISL 412974|B|Italy|2020-01-29	Europe|hCoV-19/England/ALDP-95177B/2020|EPI ISL 554122|B.1.1|United Kingdom|2020-06-13	0.0003358581	Europe
Europe|hCoV-19/Italy/LAZ-INMI1-cs/2020|EPI ISL 410546|B|Italy|2020-01-29	Europe|hCoV-19/England/ALDP-95177B/2020|EPI ISL 554122|B.1.1|United Kingdom|2020-06-13	0.0003358807	Europe
Europe|hCoV-19/Germany/BY-ChVir-1019/2020|EPI ISL 450199|B.1|Germany|2020-01-29	Europe|hCoV-19/England/ALDP-95177B/2020|EPI ISL 554122|B.1.1|United Kingdom|2020-06-13	0.0002014891	Europe
Europe|hCoV-19/Italy/LAZ-INMI1-isl/2020|EPI ISL 410545|B|Italy|2020-01-29	Europe|hCoV-19/England/ALDP-95177B/2020|EPI ISL 554122|B.1.1|United Kingdom|2020-06-13	0.0003358694	Europe
Europe|hCoV-19/England/01/2020|EPI ISL 407071|B|United Kingdom|2020-01-29	Europe|hCoV-19/England/ALDP-95177B/2020|EPI ISL 554122|B.1.1|United Kingdom|2020-06-13	0.0004030411	Europe
Europe|hCoV-19/Finland/1/2020|EPI ISL 407079|B|Finland|2020-01-29	Europe|hCoV-19/England/ALDP-95177B/2020|EPI ISL 554122|B.1.1|United Kingdom|2020-06-13	0.0002701321	Europe
Europe|hCoV-19/Germany/BY-ChVir-1017/2020|EPI ISL 450209|B.1|Germany|2020-01-30	Europe|hCoV-19/England/ALDP-95177B/2020|EPI ISL 554122|B.1.1|United Kingdom|2020-06-13	0.0001678945	Europe
Europe|hCoV-19/Italy/LAZ-INMI2-N/2020|EPI ISL 451302|B|Italy|2020-01-30	Europe|hCoV-19/England/ALDP-95177B/2020|EPI ISL 554122|B.1.1|United Kingdom|2020-06-13	0.0003358581	Europe
Europe|hCoV-19/Sweden/20-02114/2020|EPI ISL 476139|B|Sweden|2020-01-31	Europe|hCoV-19/England/ALDP-95177B/2020|EPI ISL 554122|B.1.1|United Kingdom|2020-06-13	0.0003694445	Europe
Europe|hCoV-19/Germany/BY-ChVir-1433/2020|EPI ISL 450205|B.1|Germany|2020-01	Europe|hCoV-19/England/ALDP-95177B/2020|EPI ISL 554122|B.1.1|United Kingdom|2020-06-13	0.0002350672	Europe
Europe|hCoV-19/Germany/BY-ChVir-1247/2020|EPI ISL 450201|B.1|Germany|2020-01	Europe|hCoV-19/England/ALDP-95177B/2020|EPI ISL 554122|B.1.1|United Kingdom|2020-06-13	0.0002014823	Europe
Europe|hCoV-19/Germany/BY-ChVir-1289/2020|EPI ISL 450203|B.1|Germany|2020-02-01	Europe|hCoV-19/England/ALDP-95177B/2020|EPI ISL 554122|B.1.1|United Kingdom|2020-06-13	0.0002014823	Europe
Europe|hCoV-19/France/IDF-0571/2020|EPI ISL 411218|B|France|2020-02-02	Europe|hCoV-19/England/ALDP-95177B/2020|EPI ISL 554122|B.1.1|United Kingdom|2020-06-13	0.0003694350	Europe
Europe|hCoV-19/Germany/BY-ChVir-1356/2020|EPI ISL 450204|B.1|Germany|2020-02-03	Europe|hCoV-19/England/ALDP-95177B/2020|EPI ISL 554122|B.1.1|United Kingdom|2020-06-13	0.0002014823	Europe
Europe|hCoV-19/Italy/LAZ-INMI2-B/2020|EPI ISL 451301|B|Italy|2020-02-03	Europe|hCoV-19/England/ALDP-95177B/2020|EPI ISL 554122|B.1.1|United Kingdom|2020-06-13	0.0003358581	Europe
Europe|hCoV-19/Belgium/GHB-03021/2020|EPI ISL 407976|A|Belgium|2020-02-03	Europe|hCoV-19/England/ALDP-95177B/2020|EPI ISL 554122|B.1.1|United Kingdom|2020-06-13	0.0003358293	Europe
Europe|hCoV-19/Italy/LAZ-INMI1-N/2020|EPI ISL 451300|B|Italy|2020-02-03	Europe|hCoV-19/England/ALDP-95177B/2020|EPI ISL 554122|B.1.1|United Kingdom|2020-06-13	0.0003694668	Europe
Europe|hCoV-19/England/201040021/2020|EPI ISL 464302|B.1.98|United Kingdom|2020-02-03	Europe|hCoV-19/England/ALDP-95177B/2020|EPI ISL 554122|B.1.1|United Kingdom|2020-06-13	0.0001688471	Europe
Europe|hCoV-19/England/201040024/2020|EPI ISL 464304|B.1.98|United Kingdom|2020-02-03	Europe|hCoV-19/England/ALDP-95177B/2020|EPI ISL 554122|B.1.1|United Kingdom|2020-06-13	0.0001708144	Europe
Europe|hCoV-19/England/201040023/2020|EPI ISL 464303|B.1.5|United Kingdom|2020-02-03	Europe|hCoV-19/England/ALDP-95177B/2020|EPI ISL 554122|B.1.1|United Kingdom|2020-06-13	0.0001378357	Europe
Europe|hCoV-19/Italy/LAZ-INMI1-B2/2020|EPI ISL 451299|B|Italy|2020-02-04	Europe|hCoV-19/England/ALDP-95177B/2020|EPI ISL 554122|B.1.1|United Kingdom|2020-06-13	0.0004052955	Europe
Europe|hCoV-19/England/200641094/2020|EPI ISL 414040|B|United Kingdom|2020-02-05	Europe|hCoV-19/England/ALDP-95177B/2020|EPI ISL 554122|B.1.1|United Kingdom|2020-06-13	0.0002686983	Europe
Europe|hCoV-19/Sweden/01/2020|EPI ISL 411951|B|Sweden|2020-02-07	Europe|hCoV-19/England/ALDP-95177B/2020|EPI ISL 554122|B.1.1|United Kingdom|2020-06-13	0.0005038951	Europe
Europe|hCoV-19/Germany/BY-ChVir-1482/2020|EPI ISL 450207|B.1|Germany|2020-02-07	Europe|hCoV-19/England/ALDP-95177B/2020|EPI ISL 554122|B.1.1|United Kingdom|2020-06-13	0.0002014823	Europe
Europe|hCoV-19/England/200690306/2020|EPI ISL 414043|B|United Kingdom|2020-02-07	Europe|hCoV-19/England/ALDP-95177B/2020|EPI ISL 554122|B.1.1|United Kingdom|2020-06-13	0.0002686894	Europe
Europe|hCoV-19/Germany/BY-ChVir-1483/2020|EPI ISL 450208|B.1|Germany|2020-02-08	Europe|hCoV-19/England/ALDP-95177B/2020|EPI ISL 554122|B.1.1|United Kingdom|2020-06-13	0.0002014823	Europe
Europe|hCoV-19/France/ARA-739/2020|EPI ISL 410486|B|France|2020-02-08	Europe|hCoV-19/England/ALDP-95177B/2020|EPI ISL 554122|B.1.1|United Kingdom|2020-06-13	0.0002691686	Europe
Europe|hCoV-19/England/200690300/2020|EPI ISL 414042|B|United Kingdom|2020-02-08	Europe|hCoV-19/England/ALDP-95177B/2020|EPI ISL 554122|B.1.1|United Kingdom|2020-06-13	0.0002686894	Europe
Europe|hCoV-19/England/200690245/2020|EPI ISL 414041|B|United Kingdom|2020-02-08	Europe|hCoV-19/England/ALDP-95177B/2020|EPI ISL 554122|B.1.1|United Kingdom|2020-06-13	0.0002686894	Europe
Europe|hCoV-19/England/200690756/2020|EPI ISL 414044|B|United Kingdom|2020-02-08	Europe|hCoV-19/England/ALDP-95177B/2020|EPI ISL 554122|B.1.1|United Kingdom|2020-06-13	0.0002686984	Europe
Europe|hCoV-19/England/09c/2020|EPI ISL 412116|B.40|United Kingdom|2020-02-09	Europe|hCoV-19/England/ALDP-95177B/2020|EPI ISL 554122|B.1.1|United Kingdom|2020-06-13	0.0004030515	Europe
Europe|hCoV-19/England/20072030304/2020|EPI ISL 464168|B.40|United Kingdom|2020-02-09	Europe|hCoV-19/England/ALDP-95177B/2020|EPI ISL 554122|B.1.1|United Kingdom|2020-06-13	0.0004366955	Europe
Europe|hCoV-19/Italy/LAZ-INMI1-B1/2020|EPI ISL 451298|B|Italy|2020-02-12	Europe|hCoV-19/England/ALDP-95177B/2020|EPI ISL 554122|B.1.1|United Kingdom|2020-06-13	0.0003694668	Europe
Europe|hCoV-19/England/20078003804/2020|EPI ISL 464169|B.40|United Kingdom|2020-02-13	Europe|hCoV-19/England/ALDP-95177B/2020|EPI ISL 554122|B.1.1|United Kingdom|2020-06-13	0.0004366955	Europe
Europe|hCoV-19/England/20078004004/2020|EPI ISL 464170|B.40|United Kingdom|2020-02-13	Europe|hCoV-19/England/ALDP-95177B/2020|EPI ISL 554122|B.1.1|United Kingdom|2020-06-13	0.0004449624	Europe
Europe|hCoV-19/England/20079000204/2020|EPI ISL 464171|B.40|United Kingdom|2020-02-14	Europe|hCoV-19/England/ALDP-95177B/2020|EPI ISL 554122|B.1.1|United Kingdom|2020-06-13	0.0004436562	Europe
Europe|hCoV-19/England/20079000404/2020|EPI ISL 464172|B.40|United Kingdom|2020-02-14	Europe|hCoV-19/England/ALDP-95177B/2020|EPI ISL 554122|B.1.1|United Kingdom|2020-06-13	0.0004118438	Europe
Europe|hCoV-19/England/20079022704/2020|EPI ISL 464173|B.40|United Kingdom|2020-02-15	Europe|hCoV-19/England/ALDP-95177B/2020|EPI ISL 554122|B.1.1|United Kingdom|2020-06-13	0.0004416815	Europe
Europe|hCoV-19/England/20079022904/2020|EPI ISL 464174|B.40|United Kingdom|2020-02-15	Europe|hCoV-19/England/ALDP-95177B/2020|EPI ISL 554122|B.1.1|United Kingdom|2020-06-13	0.0004437925	Europe
Europe|hCoV-19/England/20168037604/2020|EPI ISL 466615|B.1.1|United Kingdom|2020-02-16	Europe|hCoV-19/England/ALDP-95177B/2020|EPI ISL 554122|B.1.1|United Kingdom|2020-06-13	0.0001343038	Europe
Europe|hCoV-19/England/20080000104/2020|EPI ISL 464175|B.40|United Kingdom|2020-02-16	Europe|hCoV-19/England/ALDP-95177B/2020|EPI ISL 554122|B.1.1|United Kingdom|2020-06-13	0.0004702610	Europe
Europe|hCoV-19/England/20080000204/2020|EPI ISL 464176|B.40|United Kingdom|2020-02-16	Europe|hCoV-19/England/ALDP-95177B/2020|EPI ISL 554122|B.1.1|United Kingdom|2020-06-13	0.0004748714	Europe
Europe|hCoV-19/England/20080000404/2020|EPI ISL 464177|B.40|United Kingdom|2020-02-16	Europe|hCoV-19/England/ALDP-95177B/2020|EPI ISL 554122|B.1.1|United Kingdom|2020-06-13	0.0004414863	Europe
Europe|hCoV-19/England/20084031204/2020|EPI ISL 464178|B.40|United Kingdom|2020-02-18	Europe|hCoV-19/England/ALDP-95177B/2020|EPI ISL 554122|B.1.1|United Kingdom|2020-06-13	0.0004369744	Europe
Europe|hCoV-19/England/20086030304/2020|EPI ISL 464179|B.40|United Kingdom|2020-02-19	Europe|hCoV-19/England/ALDP-95177B/2020|EPI ISL 554122|B.1.1|United Kingdom|2020-06-13	0.0004432628	Europe
Europe|hCoV-19/Italy/LOM-ASST-CDG1/2020|EPI ISL 412973|B.1.5|Italy|2020-02-20	Europe|hCoV-19/England/ALDP-95177B/2020|EPI ISL 554122|B.1.1|United Kingdom|2020-06-13	0.0001343130	Europe
Europe|hCoV-19/England/20088028304/2020|EPI ISL 464180|B.40|United Kingdom|2020-02-20	Europe|hCoV-19/England/ALDP-95177B/2020|EPI ISL 554122|B.1.1|United Kingdom|2020-06-13	0.0004375481	Europe
Europe|hCoV-19/Italy/LOM-ASST-19/2020|EPI ISL 486656|B.1|Italy|2020-02-20	Europe|hCoV-19/England/ALDP-95177B/2020|EPI ISL 554122|B.1.1|United Kingdom|2020-06-13	0.0001743759	Europe
Europe|hCoV-19/Italy/LOM-INMI-5314-B/2020|EPI ISL 451306|B.1.5|Italy|2020-02-21	Europe|hCoV-19/England/ALDP-95177B/2020|EPI ISL 554122|B.1.1|United Kingdom|2020-06-13	0.0001343131	Europe
Europe|hCoV-19/France/HDF-1465/2020|EPI ISL 418218|B.1|France|2020-02-21	Europe|hCoV-19/England/ALDP-95177B/2020|EPI ISL 554122|B.1.1|United Kingdom|2020-06-13	0.0002015197	Europe
Europe|hCoV-19/Italy/LOM-INMI-BG-5825/2020|EPI ISL 460079|B.1|Italy|2020-02-22	Europe|hCoV-19/England/ALDP-95177B/2020|EPI ISL 554122|B.1.1|United Kingdom|2020-06-13	0.0001678988	Europe
Europe|hCoV-19/Italy/PIE-SLL-MS46/2020|EPI ISL 569867|B.1.5|Italy|2020-02-22	Europe|hCoV-19/England/ALDP-95177B/2020|EPI ISL 554122|B.1.1|United Kingdom|2020-06-13	0.0001678988	Europe
Europe|hCoV-19/Italy/LOM-INMI-5925/2020|EPI ISL 460091|B.1.5|Italy|2020-02-22	Europe|hCoV-19/England/ALDP-95177B/2020|EPI ISL 554122|B.1.1|United Kingdom|2020-06-13	0.0001343130	Europe
Europe|hCoV-19/Italy/LOM-ASST-3/2020|EPI ISL 486659|B.1.5|Italy|2020-02-22	Europe|hCoV-19/England/ALDP-95177B/2020|EPI ISL 554122|B.1.1|United Kingdom|2020-06-13	0.0001343176	Europe
Europe|hCoV-19/Italy/EMR-AMVRC-206/2020|EPI ISL 457699|B.1.5|Italy|2020-02-22	Europe|hCoV-19/England/ALDP-95177B/2020|EPI ISL 554122|B.1.1|United Kingdom|2020-06-13	0.0001344395	Europe
Europe|hCoV-19/Italy/LOM-UniMI-L250/2020|EPI ISL 542222|B.1.5|Italy|2020-02-22	Europe|hCoV-19/England/ALDP-95177B/2020|EPI ISL 554122|B.1.1|United Kingdom|2020-06-13	0.0001689599	Europe
Europe|hCoV-19/Italy/LOM-UniMI-L251/2020|EPI ISL 542223|B.1.5|Italy|2020-02-22	Europe|hCoV-19/England/ALDP-95177B/2020|EPI ISL 554122|B.1.1|United Kingdom|2020-06-13	0.0001351619	Europe
Europe|hCoV-19/Italy/LOM-UniMI-L249/2020|EPI ISL 542221|B.1.5|Italy|2020-02-22	Europe|hCoV-19/England/ALDP-95177B/2020|EPI ISL 554122|B.1.1|United Kingdom|2020-06-13	0.0001689555	Europe
Europe|hCoV-19/Italy/LOM-ASST-4/2020|EPI ISL 486660|B.1.5|Italy|2020-02-23	Europe|hCoV-19/England/ALDP-95177B/2020|EPI ISL 554122|B.1.1|United Kingdom|2020-06-13	0.0001343130	Europe
Europe|hCoV-19/Italy/LOM-UniMI-L253/2020|EPI ISL 542225|B.1.5|Italy|2020-02-23	Europe|hCoV-19/England/ALDP-95177B/2020|EPI ISL 554122|B.1.1|United Kingdom|2020-06-13	0.0001349475	Europe
Europe|hCoV-19/Italy/LOM-UniMI-L257/2020|EPI ISL 542228|B.1|Italy|2020-02-23	Europe|hCoV-19/England/ALDP-95177B/2020|EPI ISL 554122|B.1.1|United Kingdom|2020-06-13	0.0001689142	Europe
Europe|hCoV-19/Italy/LOM-UniMI-L230/2020|EPI ISL 542217|B.1.5|Italy|2020-02-23	Europe|hCoV-19/England/ALDP-95177B/2020|EPI ISL 554122|B.1.1|United Kingdom|2020-06-13	0.0001689599	Europe
Europe|hCoV-19/Italy/LOM-UniMI-L254/2020|EPI ISL 542226|B.1.5|Italy|2020-02-23	Europe|hCoV-19/England/ALDP-95177B/2020|EPI ISL 554122|B.1.1|United Kingdom|2020-06-13	0.0001689599	Europe
Europe|hCoV-19/Italy/LOM-UniMI-L256/2020|EPI ISL 542227|B.1.131|Italy|2020-02-23	Europe|hCoV-19/England/ALDP-95177B/2020|EPI ISL 554122|B.1.1|United Kingdom|2020-06-13	0.0002053864	Europe
Europe|hCoV-19/England/20130071804/2020|EPI ISL 423662|B.1.1|United Kingdom|2020-02-23	Europe|hCoV-19/England/ALDP-95177B/2020|EPI ISL 554122|B.1.1|United Kingdom|2020-06-13	0.0000348231	Europe
Europe|hCoV-19/Italy/LOM-INMI-10734/2020|EPI ISL 568579|B.1|Italy|2020-02-24	Europe|hCoV-19/England/ALDP-95177B/2020|EPI ISL 554122|B.1.1|United Kingdom|2020-06-13	0.0001678988	Europe
Europe|hCoV-19/Italy/LOM-UniMI01/2020|EPI ISL 417445|B.1.5|Italy|2020-02-24	Europe|hCoV-19/England/ALDP-95177B/2020|EPI ISL 554122|B.1.1|United Kingdom|2020-06-13	0.0003695048	Europe
Europe|hCoV-19/Italy/LOM-UniMI02/2020|EPI ISL 417446|B.1.5|Italy|2020-02-24	Europe|hCoV-19/England/ALDP-95177B/2020|EPI ISL 554122|B.1.1|United Kingdom|2020-06-13	0.0006721950	Europe
Europe|hCoV-19/Switzerland/TI-SNRCI-29919486/2020|EPI ISL 413996|B.1.5|Switzerland|2020-02-24	Europe|hCoV-19/England/ALDP-95177B/2020|EPI ISL 554122|B.1.1|United Kingdom|2020-06-13	0.0001678988	Europe
Europe|hCoV-19/Italy/LOM-UniMI03/2020|EPI ISL 417447|B.1.5|Italy|2020-02-24	Europe|hCoV-19/England/ALDP-95177B/2020|EPI ISL 554122|B.1.1|United Kingdom|2020-06-13	0.0001343130	Europe
Europe|hCoV-19/Spain/CN-ISCIII-201048/2020|EPI ISL 539531|B.1|Spain|2020-02-24	Europe|hCoV-19/England/ALDP-95177B/2020|EPI ISL 554122|B.1.1|United Kingdom|2020-06-13	0.0004366849	Europe
Europe|hCoV-19/Austria/CeMM0045/2020|EPI ISL 437932|B.1.1|Austria|2020-02-24	Europe|hCoV-19/England/ALDP-95177B/2020|EPI ISL 554122|B.1.1|United Kingdom|2020-06-13	0.0000335743	Europe
Europe|hCoV-19/Italy/LOM-INMI-BG-7158/2020|EPI ISL 460081|B.1.1|Italy|2020-02-24	Europe|hCoV-19/England/ALDP-95177B/2020|EPI ISL 554122|B.1.1|United Kingdom|2020-06-13	0.0000335991	Europe
Europe|hCoV-19/Italy/LOM-UniMI-L267/2020|EPI ISL 542233|B.1.5|Italy|2020-02-24	Europe|hCoV-19/England/ALDP-95177B/2020|EPI ISL 554122|B.1.1|United Kingdom|2020-06-13	0.0001348201	Europe
Europe|hCoV-19/England/20092000704/2020|EPI ISL 464181|B|United Kingdom|2020-02-24	Europe|hCoV-19/England/ALDP-95177B/2020|EPI ISL 554122|B.1.1|United Kingdom|2020-06-13	0.0003026907	Europe
Europe|hCoV-19/England/20092000804/2020|EPI ISL 464182|B|United Kingdom|2020-02-24	Europe|hCoV-19/England/ALDP-95177B/2020|EPI ISL 554122|B.1.1|United Kingdom|2020-06-13	0.0003027926	Europe
Europe|hCoV-19/England/200920118/2020|EPI ISL 485604|B.1|United Kingdom|2020-02-24	Europe|hCoV-19/England/ALDP-95177B/2020|EPI ISL 554122|B.1.1|United Kingdom|2020-06-13	0.0003368680	Europe
Europe|hCoV-19/Italy/PIE-SLL-MS45/2020|EPI ISL 569866|B.1.5|Italy|2020-02-25	Europe|hCoV-19/England/ALDP-95177B/2020|EPI ISL 554122|B.1.1|United Kingdom|2020-06-13	0.0002014858	Europe
Europe|hCoV-19/Italy/LOM-INMI-8058/2020|EPI ISL 460094|B.1|Italy|2020-02-25	Europe|hCoV-19/England/ALDP-95177B/2020|EPI ISL 554122|B.1.1|United Kingdom|2020-06-13	0.0001678988	Europe
Europe|hCoV-19/France/GES-1583-2/2020|EPI ISL 414623|A.2|France|2020-02-25	Europe|hCoV-19/England/ALDP-95177B/2020|EPI ISL 554122|B.1.1|United Kingdom|2020-06-13	0.0005374338	Europe
Europe|hCoV-19/Germany/BW-ChVir-1577/2020|EPI ISL 412912|B.1.1|Germany|2020-02-25	Europe|hCoV-19/England/ALDP-95177B/2020|EPI ISL 554122|B.1.1|United Kingdom|2020-06-13	0.0000672239	Europe
Europe|hCoV-19/Spain/MD-ISCIII-201105/2020|EPI ISL 418251|B.1.5|Spain|2020-02-25	Europe|hCoV-19/England/ALDP-95177B/2020|EPI ISL 554122|B.1.1|United Kingdom|2020-06-13	0.0002354961	Europe
Europe|hCoV-19/England/200960515/2020|EPI ISL 414009|B|United Kingdom|2020-02-25	Europe|hCoV-19/England/ALDP-95177B/2020|EPI ISL 554122|B.1.1|United Kingdom|2020-06-13	0.0003694474	Europe
Europe|hCoV-19/England/20094061404/2020|EPI ISL 464185|B|United Kingdom|2020-02-25	Europe|hCoV-19/England/ALDP-95177B/2020|EPI ISL 554122|B.1.1|United Kingdom|2020-06-13	0.0003022739	Europe
Europe|hCoV-19/England/200940527/2020|EPI ISL 414005|B.40|United Kingdom|2020-02-25	Europe|hCoV-19/England/ALDP-95177B/2020|EPI ISL 554122|B.1.1|United Kingdom|2020-06-13	0.0004366621	Europe
Europe|hCoV-19/Germany/NW-HHU-02-1/2020|EPI ISL 414497|B.3|Germany|2020-02-25	Europe|hCoV-19/England/ALDP-95177B/2020|EPI ISL 554122|B.1.1|United Kingdom|2020-06-13	0.0003358804	Europe
Europe|hCoV-19/England/20094061504/2020|EPI ISL 464186|B|United Kingdom|2020-02-25	Europe|hCoV-19/England/ALDP-95177B/2020|EPI ISL 554122|B.1.1|United Kingdom|2020-06-13	0.0003023044	Europe
Europe|hCoV-19/Italy/LOM-UniMI-L274/2020|EPI ISL 542240|B.1|Italy|2020-02-25	Europe|hCoV-19/England/ALDP-95177B/2020|EPI ISL 554122|B.1.1|United Kingdom|2020-06-13	0.0002026957	Europe
Europe|hCoV-19/England/20098017604/2020|EPI ISL 464195|B.1.5|United Kingdom|2020-02-26	Europe|hCoV-19/England/ALDP-95177B/2020|EPI ISL 554122|B.1.1|United Kingdom|2020-06-13	0.0001678945	Europe
Europe|hCoV-19/Italy/LOM-INMI-9206/2020|EPI ISL 460087|B.1.5|Italy|2020-02-26	Europe|hCoV-19/England/ALDP-95177B/2020|EPI ISL 554122|B.1.1|United Kingdom|2020-06-13	0.0001343130	Europe
Europe|hCoV-19/Italy/LOM-INMI-9214/2020|EPI ISL 460088|B.1.5|Italy|2020-02-26	Europe|hCoV-19/England/ALDP-95177B/2020|EPI ISL 554122|B.1.1|United Kingdom|2020-06-13	0.0001678945	Europe
Europe|hCoV-19/Switzerland/GE-SNRCI-29933895/2020|EPI ISL 413997|B.1.1|Switzerland|2020-02-26	Europe|hCoV-19/England/ALDP-95177B/2020|EPI ISL 554122|B.1.1|United Kingdom|2020-06-13	0.0000671477	Europe
Europe|hCoV-19/France/GES-1583/2020|EPI ISL 414600|A.2|France|2020-02-26	Europe|hCoV-19/England/ALDP-95177B/2020|EPI ISL 554122|B.1.1|United Kingdom|2020-06-13	0.0005374338	Europe
Europe|hCoV-19/Switzerland/ZH-UZH-1000477102/2020|EPI ISL 413019|B|Switzerland|2020-02-26	Europe|hCoV-19/England/ALDP-95177B/2020|EPI ISL 554122|B.1.1|United Kingdom|2020-06-13	0.0004702369	Europe
Europe|hCoV-19/France/NOR-N1620/2020|EPI ISL 414624|B.1.5|France|2020-02-26	Europe|hCoV-19/England/ALDP-95177B/2020|EPI ISL 554122|B.1.1|United Kingdom|2020-06-13	0.0002014823	Europe
Europe|hCoV-19/Italy/LOM-INMI-BG-9209/2020|EPI ISL 460082|B.1.5|Italy|2020-02-26	Europe|hCoV-19/England/ALDP-95177B/2020|EPI ISL 554122|B.1.1|United Kingdom|2020-06-13	0.0001678988	Europe
Europe|hCoV-19/Italy/LOM-INMI-BG-9225/2020|EPI ISL 460083|B.1|Italy|2020-02-26	Europe|hCoV-19/England/ALDP-95177B/2020|EPI ISL 554122|B.1.1|United Kingdom|2020-06-13	0.0001678988	Europe
Europe|hCoV-19/Austria/CeMM0003/2020|EPI ISL 419656|B.1.1|Austria|2020-02-26	Europe|hCoV-19/England/ALDP-95177B/2020|EPI ISL 554122|B.1.1|United Kingdom|2020-06-13	0.0000671494	Europe
Europe|hCoV-19/Italy/LOM-INMI-9675/2020|EPI ISL 460095|B.1.5|Italy|2020-02-26	Europe|hCoV-19/England/ALDP-95177B/2020|EPI ISL 554122|B.1.1|United Kingdom|2020-06-13	0.0002014823	Europe
Europe|hCoV-19/Netherlands/NoordHolland 10001/2020|EPI ISL 454750|B.1.1|Netherlands|2020-02-27	Europe|hCoV-19/England/ALDP-95177B/2020|EPI ISL 554122|B.1.1|United Kingdom|2020-06-13	0.0000671477	Europe
Europe|hCoV-19/Switzerland/BL-SNRCI-29950902/2020|EPI ISL 414021|B.1.1|Switzerland|2020-02-27	Europe|hCoV-19/England/ALDP-95177B/2020|EPI ISL 554122|B.1.1|United Kingdom|2020-06-13	0.0000671477	Europe
Europe|hCoV-19/Germany/NW-HHU-06/2020|EPI ISL 414505|B.3|Germany|2020-02-27	Europe|hCoV-19/England/ALDP-95177B/2020|EPI ISL 554122|B.1.1|United Kingdom|2020-06-13	0.0003358465	Europe
Europe|hCoV-19/Italy/ABR-IZSGC-484/2020|EPI ISL 457749|B.1|Italy|2020-02-27	Europe|hCoV-19/England/ALDP-95177B/2020|EPI ISL 554122|B.1.1|United Kingdom|2020-06-13	0.0001678988	Europe
Europe|hCoV-19/Switzerland/GE-SNRCI-29943121/2020|EPI ISL 414019|B.1.5|Switzerland|2020-02-27	Europe|hCoV-19/England/ALDP-95177B/2020|EPI ISL 554122|B.1.1|United Kingdom|2020-06-13	0.0001678988	Europe
Europe|hCoV-19/England/200990723/2020|EPI ISL 414012|B.1.1|United Kingdom|2020-02-27	Europe|hCoV-19/England/ALDP-95177B/2020|EPI ISL 554122|B.1.1|United Kingdom|2020-06-13	0.0000671494	Europe
Europe|hCoV-19/Sweden/20-04631/2020|EPI ISL 430847|B.4|Sweden|2020-02-27	Europe|hCoV-19/England/ALDP-95177B/2020|EPI ISL 554122|B.1.1|United Kingdom|2020-06-13	0.0005038736	Europe
Europe|hCoV-19/Wales/PHW1/2020|EPI ISL 413555|B.1.5|United Kingdom|2020-02-27	Europe|hCoV-19/England/ALDP-95177B/2020|EPI ISL 554122|B.1.1|United Kingdom|2020-06-13	0.0001343130	Europe
Europe|hCoV-19/Switzerland/GR-HUG-2988/2020|EPI ISL 415698|B.1.1|Switzerland|2020-02-27	Europe|hCoV-19/England/ALDP-95177B/2020|EPI ISL 554122|B.1.1|United Kingdom|2020-06-13	0.0000671477	Europe
Europe|hCoV-19/England/200990660/2020|EPI ISL 414523|B.1.98|United Kingdom|2020-02-27	Europe|hCoV-19/England/ALDP-95177B/2020|EPI ISL 554122|B.1.1|United Kingdom|2020-06-13	0.0001678945	Europe
Europe|hCoV-19/Switzerland/AG-SNRCI-29940361/2020|EPI ISL 413999|B.1.5|Switzerland|2020-02-27	Europe|hCoV-19/England/ALDP-95177B/2020|EPI ISL 554122|B.1.1|United Kingdom|2020-06-13	0.0002014875	Europe
Europe|hCoV-19/Italy/LOM-INMI-BG-11639/2020|EPI ISL 460080|B.1.1|Italy|2020-02-28	Europe|hCoV-19/England/ALDP-95177B/2020|EPI ISL 554122|B.1.1|United Kingdom|2020-06-13	0.0000671494	Europe
Europe|hCoV-19/France/HDF-1645/2020|EPI ISL 418220|B.1|France|2020-02-28	Europe|hCoV-19/England/ALDP-95177B/2020|EPI ISL 554122|B.1.1|United Kingdom|2020-06-13	0.0002014858	Europe
Europe|hCoV-19/Italy/LOM-INMI-11951/2020|EPI ISL 460092|B.1.5|Italy|2020-02-28	Europe|hCoV-19/England/ALDP-95177B/2020|EPI ISL 554122|B.1.1|United Kingdom|2020-06-13	0.0001678988	Europe
Europe|hCoV-19/Austria/CeMM0146/2020|EPI ISL 437994|B.1.1|Austria|2020-02-28	Europe|hCoV-19/England/ALDP-95177B/2020|EPI ISL 554122|B.1.1|United Kingdom|2020-06-13	0.0000671494	Europe
Europe|hCoV-19/Sweden/20-04850/2020|EPI ISL 475545|B.4|Sweden|2020-02-28	Europe|hCoV-19/England/ALDP-95177B/2020|EPI ISL 554122|B.1.1|United Kingdom|2020-06-13	0.0004702529	Europe
Europe|hCoV-19/Netherlands/NoordHolland 10002/2020|EPI ISL 454751|B.1.1|Netherlands|2020-02-28	Europe|hCoV-19/England/ALDP-95177B/2020|EPI ISL 554122|B.1.1|United Kingdom|2020-06-13	0.0002014806	Europe
Europe|hCoV-19/Spain/AN-ISCIII-201257/2020|EPI ISL 455314|B|Spain|2020-02-28	Europe|hCoV-19/England/ALDP-95177B/2020|EPI ISL 554122|B.1.1|United Kingdom|2020-06-13	0.0005710979	Europe
Europe|hCoV-19/Spain/EX-ISCIII-201248/2020|EPI ISL 539558|B|Spain|2020-02-28	Europe|hCoV-19/England/ALDP-95177B/2020|EPI ISL 554122|B.1.1|United Kingdom|2020-06-13	0.0005710244	Europe
Europe|hCoV-19/Denmark/SSI-02/2020|EPI ISL 416143|B.1.5|Denmark|2020-02-28	Europe|hCoV-19/England/ALDP-95177B/2020|EPI ISL 554122|B.1.1|United Kingdom|2020-06-13	0.0001679017	Europe
Europe|hCoV-19/England/20099071804/2020|EPI ISL 464219|B.1|United Kingdom|2020-02-28	Europe|hCoV-19/England/ALDP-95177B/2020|EPI ISL 554122|B.1.1|United Kingdom|2020-06-13	0.0001678988	Europe
Europe|hCoV-19/Italy/LOM-INMI-11550/2020|EPI ISL 460090|B.1.5|Italy|2020-02-28	Europe|hCoV-19/England/ALDP-95177B/2020|EPI ISL 554122|B.1.1|United Kingdom|2020-06-13	0.0001678945	Europe
Europe|hCoV-19/Austria/CeMM0401/2020|EPI ISL 475836|B.1.1|Austria|2020-02-28	Europe|hCoV-19/England/ALDP-95177B/2020|EPI ISL 554122|B.1.1|United Kingdom|2020-06-13	0.0001007260	Europe
Europe|hCoV-19/Italy/LOM-INMI-BS-12256/2020|EPI ISL 460084|B.1.5|Italy|2020-02-29	Europe|hCoV-19/England/ALDP-95177B/2020|EPI ISL 554122|B.1.1|United Kingdom|2020-06-13	0.0001678988	Europe
Europe|hCoV-19/Spain/PV-ISCIII-201385/2020|EPI ISL 455350|A.2|Spain|2020-02-29	Europe|hCoV-19/England/ALDP-95177B/2020|EPI ISL 554122|B.1.1|United Kingdom|2020-06-13	0.0007392329	Europe
Europe|hCoV-19/England/20099068604/2020|EPI ISL 464212|B.4|United Kingdom|2020-02-29	Europe|hCoV-19/England/ALDP-95177B/2020|EPI ISL 554122|B.1.1|United Kingdom|2020-06-13	0.0005711174	Europe
Europe|hCoV-19/Greece/127 HPI/2020|EPI ISL 430469|B.1.5|Greece|2020-02-29	Europe|hCoV-19/England/ALDP-95177B/2020|EPI ISL 554122|B.1.1|United Kingdom|2020-06-13	0.0001343130	Europe
Europe|hCoV-19/France/HDF-1684/2020|EPI ISL 414626|B.1|France|2020-02-29	Europe|hCoV-19/England/ALDP-95177B/2020|EPI ISL 554122|B.1.1|United Kingdom|2020-06-13	0.0002014858	Europe
Europe|hCoV-19/Switzerland/ZH-UZH-1000477797/2020|EPI ISL 413023|B.1.1|Switzerland|2020-02-29	Europe|hCoV-19/England/ALDP-95177B/2020|EPI ISL 554122|B.1.1|United Kingdom|2020-06-13	0.0001007277	Europe
Europe|hCoV-19/Switzerland/GE-HUG-VD0503/2020|EPI ISL 415459|B.1.1|Switzerland|2020-02-29	Europe|hCoV-19/England/ALDP-95177B/2020|EPI ISL 554122|B.1.1|United Kingdom|2020-06-13	0.0000671505	Europe
Europe|hCoV-19/Norway/1493/2020|EPI ISL 417488|B|Norway|2020-02-29	Europe|hCoV-19/England/ALDP-95177B/2020|EPI ISL 554122|B.1.1|United Kingdom|2020-06-13	0.0003694667	Europe
Europe|hCoV-19/Switzerland/AG-HUG-7120/2020|EPI ISL 415457|B.1.1|Switzerland|2020-02-29	Europe|hCoV-19/England/ALDP-95177B/2020|EPI ISL 554122|B.1.1|United Kingdom|2020-06-13	0.0000671477	Europe
Europe|hCoV-19/Belgium/BA-02291/2020|EPI ISL 415159|B.1|Belgium|2020-02-29	Europe|hCoV-19/England/ALDP-95177B/2020|EPI ISL 554122|B.1.1|United Kingdom|2020-06-13	0.0002350712	Europe
Europe|hCoV-19/Czech Republic/ChVir1630/2020|EPI ISL 416742|B.1.5|Czech Republic|2020-02-29	Europe|hCoV-19/England/ALDP-95177B/2020|EPI ISL 554122|B.1.1|United Kingdom|2020-06-13	0.0001343130	Europe
Europe|hCoV-19/England/20099069504/2020|EPI ISL 464215|B.1.98|United Kingdom|2020-02-29	Europe|hCoV-19/England/ALDP-95177B/2020|EPI ISL 554122|B.1.1|United Kingdom|2020-06-13	0.0001678945	Europe
Europe|hCoV-19/Belgium/SH-03014/2020|EPI ISL 415156|B.1.5|Belgium|2020-03-01	Europe|hCoV-19/England/ALDP-95177B/2020|EPI ISL 554122|B.1.1|United Kingdom|2020-06-13	0.0001679017	Europe
Europe|hCoV-19/France/BRE-2334/2020|EPI ISL 416503|B|France|2020-03-01	Europe|hCoV-19/England/ALDP-95177B/2020|EPI ISL 554122|B.1.1|United Kingdom|2020-06-13	0.0004366702	Europe
Europe|hCoV-19/Switzerland/VD-SNRCI-29965615/2020|EPI ISL 414023|B.1.1|Switzerland|2020-03-01	Europe|hCoV-19/England/ALDP-95177B/2020|EPI ISL 554122|B.1.1|United Kingdom|2020-06-13	0.0000671505	Europe
Europe|hCoV-19/Italy/FVG-ICGEB-S1/2020|EPI ISL 417418|B.1.5|Italy|2020-03-01	Europe|hCoV-19/England/ALDP-95177B/2020|EPI ISL 554122|B.1.1|United Kingdom|2020-06-13	0.0001343130	Europe
Europe|hCoV-19/Switzerland/SZ-HUG-1417/2020|EPI ISL 415702|B.1.1|Switzerland|2020-03-02	Europe|hCoV-19/England/ALDP-95177B/2020|EPI ISL 554122|B.1.1|United Kingdom|2020-06-13	0.0001007277	Europe
Europe|hCoV-19/Switzerland/BS-HUG-0914/2020|EPI ISL 415701|B.1.1|Switzerland|2020-03-02	Europe|hCoV-19/England/ALDP-95177B/2020|EPI ISL 554122|B.1.1|United Kingdom|2020-06-13	0.0000671477	Europe
Europe|hCoV-19/Belgium/DB-03023/2020|EPI ISL 416470|B.1|Belgium|2020-03-02	Europe|hCoV-19/England/ALDP-95177B/2020|EPI ISL 554122|B.1.1|United Kingdom|2020-06-13	0.0002686533	Europe
Europe|hCoV-19/Sweden/20-50052/2020|EPI ISL 454868|B.1.1|Sweden|2020-03-02	Europe|hCoV-19/England/ALDP-95177B/2020|EPI ISL 554122|B.1.1|United Kingdom|2020-06-13	0.0000335732	Europe
Europe|hCoV-19/Sweden/20-50104/2020|EPI ISL 454880|B.1.5|Sweden|2020-03-03	Europe|hCoV-19/England/ALDP-95177B/2020|EPI ISL 554122|B.1.1|United Kingdom|2020-06-13	0.0001343130	Europe
Europe|hCoV-19/Denmark/SSI-101/2020|EPI ISL 415646|B.1|Denmark|2020-03-03	Europe|hCoV-19/England/ALDP-95177B/2020|EPI ISL 554122|B.1.1|United Kingdom|2020-06-13	0.0002014858	Europe
Europe|hCoV-19/Sweden/20-50105/2020|EPI ISL 455855|B.1|Sweden|2020-03-03	Europe|hCoV-19/England/ALDP-95177B/2020|EPI ISL 554122|B.1.1|United Kingdom|2020-06-13	0.0001678945	Europe
Europe|hCoV-19/Switzerland/ZH-UZH-1000478309/2020|EPI ISL 524477|B.1.1|Switzerland|2020-03-03	Europe|hCoV-19/England/ALDP-95177B/2020|EPI ISL 554122|B.1.1|United Kingdom|2020-06-13	0.0000335732	Europe
Europe|hCoV-19/Austria/CeMM0157/2020|EPI ISL 438003|B.1.1|Austria|2020-03-04	Europe|hCoV-19/England/ALDP-95177B/2020|EPI ISL 554122|B.1.1|United Kingdom|2020-06-13	0.0000671494	Europe
Europe|hCoV-19/France/NOR-N2223/2020|EPI ISL 416494|B.1.5|France|2020-03-04	Europe|hCoV-19/England/ALDP-95177B/2020|EPI ISL 554122|B.1.1|United Kingdom|2020-06-13	0.0001678988	Europe
Europe|hCoV-19/Spain/AR-ISCIII-201664/2020|EPI ISL 539505|B|Spain|2020-03-04	Europe|hCoV-19/England/ALDP-95177B/2020|EPI ISL 554122|B.1.1|United Kingdom|2020-06-13	0.0003358581	Europe
Europe|hCoV-19/France/HDF-1995/2020|EPI ISL 414638|B.1|France|2020-03-04	Europe|hCoV-19/England/ALDP-95177B/2020|EPI ISL 554122|B.1.1|United Kingdom|2020-06-13	0.0002350712	Europe
Europe|hCoV-19/Sweden/20-08089/2020|EPI ISL 469079|B.1.1|Sweden|2020-03-05	Europe|hCoV-19/England/ALDP-95177B/2020|EPI ISL 554122|B.1.1|United Kingdom|2020-06-13	0.0001343096	Europe
Europe|hCoV-19/Austria/CeMM0161/2020|EPI ISL 438007|B.1.1|Austria|2020-03-05	Europe|hCoV-19/England/ALDP-95177B/2020|EPI ISL 554122|B.1.1|United Kingdom|2020-06-13	0.0001343096	Europe
Europe|hCoV-19/Sweden/20-08084/2020|EPI ISL 454458|B.1.1|Sweden|2020-03-05	Europe|hCoV-19/England/ALDP-95177B/2020|EPI ISL 554122|B.1.1|United Kingdom|2020-06-13	0.0000671477	Europe
Europe|hCoV-19/Scotland/CVR76/2020|EPI ISL 425806|B.1.5|United Kingdom|2020-03-05	Europe|hCoV-19/England/ALDP-95177B/2020|EPI ISL 554122|B.1.1|United Kingdom|2020-06-13	0.0002350792	Europe
Europe|hCoV-19/Sweden/20-08093/2020|EPI ISL 454465|B.1|Sweden|2020-03-06	Europe|hCoV-19/England/ALDP-95177B/2020|EPI ISL 554122|B.1.1|United Kingdom|2020-06-13	0.0002686533	Europe
Europe|hCoV-19/England/20109093606/2020|EPI ISL 417285|B|United Kingdom|2020-03-06	Europe|hCoV-19/England/ALDP-95177B/2020|EPI ISL 554122|B.1.1|United Kingdom|2020-06-13	0.0004366879	Europe
Europe|hCoV-19/Sweden/20-08096/2020|EPI ISL 454468|B.1.1|Sweden|2020-03-06	Europe|hCoV-19/England/ALDP-95177B/2020|EPI ISL 554122|B.1.1|United Kingdom|2020-06-13	0.0001007277	Europe
Europe|hCoV-19/England/SHEF-BFCEE/2020|EPI ISL 416733|B.39|United Kingdom|2020-03-07	Europe|hCoV-19/England/ALDP-95177B/2020|EPI ISL 554122|B.1.1|United Kingdom|2020-06-13	0.0004702489	Europe
Europe|hCoV-19/Sweden/20-50238/2020|EPI ISL 455880|B.1.1|Sweden|2020-03-07	Europe|hCoV-19/England/ALDP-95177B/2020|EPI ISL 554122|B.1.1|United Kingdom|2020-06-13	0.0001678902	Europe
Europe|hCoV-19/Sweden/20-50220/2020|EPI ISL 454890|B.1.1|Sweden|2020-03-07	Europe|hCoV-19/England/ALDP-95177B/2020|EPI ISL 554122|B.1.1|United Kingdom|2020-06-13	0.0001007234	Europe
Europe|hCoV-19/Austria/CeMM0168/2020|EPI ISL 438013|B.1.1|Austria|2020-03-07	Europe|hCoV-19/England/ALDP-95177B/2020|EPI ISL 554122|B.1.1|United Kingdom|2020-06-13	0.0000671494	Europe
Europe|hCoV-19/Denmark/ALAB-SSI-138/2020|EPI ISL 437650|B.1|Denmark|2020-03-08	Europe|hCoV-19/England/ALDP-95177B/2020|EPI ISL 554122|B.1.1|United Kingdom|2020-06-13	0.0003022666	Europe
Europe|hCoV-19/Ireland/CO-NVRL-22361/2020|EPI ISL 418580|B.1.1|Ireland|2020-03-08	Europe|hCoV-19/England/ALDP-95177B/2020|EPI ISL 554122|B.1.1|United Kingdom|2020-06-13	0.0001007286	Europe
Europe|hCoV-19/Sweden/20-08179/2020|EPI ISL 455845|B.1|Sweden|2020-03-08	Europe|hCoV-19/England/ALDP-95177B/2020|EPI ISL 554122|B.1.1|United Kingdom|2020-06-13	0.0002350813	Europe
Europe|hCoV-19/Austria/CeMM0176/2020|EPI ISL 438019|B.1.1|Austria|2020-03-08	Europe|hCoV-19/England/ALDP-95177B/2020|EPI ISL 554122|B.1.1|United Kingdom|2020-06-13	0.0000671494	Europe
Europe|hCoV-19/Iceland/82/2020|EPI ISL 417867|B.1.1|Iceland|2020-03-09	Europe|hCoV-19/England/ALDP-95177B/2020|EPI ISL 554122|B.1.1|United Kingdom|2020-06-13	0.0001007234	Europe
Europe|hCoV-19/England/201160912/2020|EPI ISL 464807|B|United Kingdom|2020-03-09	Europe|hCoV-19/England/ALDP-95177B/2020|EPI ISL 554122|B.1.1|United Kingdom|2020-06-13	0.0004702571	Europe
Europe|hCoV-19/Spain/GA-ISCIII-201794/2020|EPI ISL 539563|A.2|Spain|2020-03-09	Europe|hCoV-19/England/ALDP-95177B/2020|EPI ISL 554122|B.1.1|United Kingdom|2020-06-13	0.0005075564	Europe
Europe|hCoV-19/Denmark/ALAB-SSI-1268/2020|EPI ISL 444838|B.1|Denmark|2020-03-09	Europe|hCoV-19/England/ALDP-95177B/2020|EPI ISL 554122|B.1.1|United Kingdom|2020-06-13	0.0002350712	Europe
Europe|hCoV-19/Northern Ireland/NIRE-1023D7/2020|EPI ISL 441410|B.1.1|United Kingdom|2020-03-10	Europe|hCoV-19/England/ALDP-95177B/2020|EPI ISL 554122|B.1.1|United Kingdom|2020-06-13	0.0000335732	Europe
Europe|hCoV-19/Sweden/20-50234/2020|EPI ISL 429157|B.1.1|Sweden|2020-03-10	Europe|hCoV-19/England/ALDP-95177B/2020|EPI ISL 554122|B.1.1|United Kingdom|2020-06-13	0.0000671505	Europe
Europe|hCoV-19/Netherlands/GE-RIVM-10095/2020|EPI ISL 547461|B.1|Netherlands|2020-03-10	Europe|hCoV-19/England/ALDP-95177B/2020|EPI ISL 554122|B.1.1|United Kingdom|2020-06-13	0.0001679017	Europe
Europe|hCoV-19/Sweden/20-08129/2020|EPI ISL 454444|B.1.1|Sweden|2020-03-10	Europe|hCoV-19/England/ALDP-95177B/2020|EPI ISL 554122|B.1.1|United Kingdom|2020-06-13	0.0001007234	Europe
Europe|hCoV-19/Germany/NW-HHU-14/2020|EPI ISL 417459|B.3|Germany|2020-03-11	Europe|hCoV-19/England/ALDP-95177B/2020|EPI ISL 554122|B.1.1|United Kingdom|2020-06-13	0.0003358465	Europe
Europe|hCoV-19/Greece/251 32400/2020|EPI ISL 437901|B.1.1|Greece|2020-03-11	Europe|hCoV-19/England/ALDP-95177B/2020|EPI ISL 554122|B.1.1|United Kingdom|2020-06-13	0.0000671494	Europe
Europe|hCoV-19/England/201161462/2020|EPI ISL 464843|B.1.5|United Kingdom|2020-03-11	Europe|hCoV-19/England/ALDP-95177B/2020|EPI ISL 554122|B.1.1|United Kingdom|2020-06-13	0.0002014910	Europe
Europe|hCoV-19/Scotland/CVR29/2020|EPI ISL 425758|B.1|United Kingdom|2020-03-11	Europe|hCoV-19/England/ALDP-95177B/2020|EPI ISL 554122|B.1.1|United Kingdom|2020-06-13	0.0002686763	Europe
Europe|hCoV-19/France/GES-2720/2020|EPI ISL 420039|B.1.5|France|2020-03-12	Europe|hCoV-19/England/ALDP-95177B/2020|EPI ISL 554122|B.1.1|United Kingdom|2020-06-13	0.0001678945	Europe
Europe|hCoV-19/Spain/AN-IBV-006080/2020|EPI ISL 510424|B.1.5|Spain|2020-03-12	Europe|hCoV-19/England/ALDP-95177B/2020|EPI ISL 554122|B.1.1|United Kingdom|2020-06-13	0.0002014875	Europe
Europe|hCoV-19/England/201180001/2020|EPI ISL 464874|B.1.5|United Kingdom|2020-03-12	Europe|hCoV-19/England/ALDP-95177B/2020|EPI ISL 554122|B.1.1|United Kingdom|2020-06-13	0.0001678945	Europe
Europe|hCoV-19/Netherlands/Utrecht 10038/2020|EPI ISL 454787|B.1.1.1|Netherlands|2020-03-12	Europe|hCoV-19/England/ALDP-95177B/2020|EPI ISL 554122|B.1.1|United Kingdom|2020-06-13	0.0002014685	Europe
Europe|hCoV-19/Switzerland/BS-UHB-42189866/2020|EPI ISL 528055|B|Switzerland|2020-03-13	Europe|hCoV-19/England/ALDP-95177B/2020|EPI ISL 554122|B.1.1|United Kingdom|2020-06-13	0.0002686533	Europe
Europe|hCoV-19/England/LOND-1260476/2020|EPI ISL 524665|A.2|United Kingdom|2020-03-13	Europe|hCoV-19/England/ALDP-95177B/2020|EPI ISL 554122|B.1.1|United Kingdom|2020-06-13	0.0005038347	Europe
Europe|hCoV-19/Moldova/ChVir7768/2020|EPI ISL 523960|B.1.5|Moldova|2020-03-13	Europe|hCoV-19/England/ALDP-95177B/2020|EPI ISL 554122|B.1.1|United Kingdom|2020-06-13	0.0001679017	Europe
Europe|hCoV-19/Scotland/CVR20/2020|EPI ISL 425730|B|United Kingdom|2020-03-13	Europe|hCoV-19/England/ALDP-95177B/2020|EPI ISL 554122|B.1.1|United Kingdom|2020-06-13	0.0002686533	Europe
Europe|hCoV-19/Switzerland/GE-SNRCI-6852/2020|EPI ISL 548180|B.1.5|Switzerland|2020-03-14	Europe|hCoV-19/England/ALDP-95177B/2020|EPI ISL 554122|B.1.1|United Kingdom|2020-06-13	0.0002014823	Europe
Europe|hCoV-19/France/ARA-08938/2020|EPI ISL 508876|B.1|France|2020-03-14	Europe|hCoV-19/England/ALDP-95177B/2020|EPI ISL 554122|B.1.1|United Kingdom|2020-06-13	0.0002014858	Europe
Europe|hCoV-19/England/20119031304/2020|EPI ISL 465043|B.1|United Kingdom|2020-03-14	Europe|hCoV-19/England/ALDP-95177B/2020|EPI ISL 554122|B.1.1|United Kingdom|2020-06-13	0.0001678945	Europe
Europe|hCoV-19/Switzerland/BS-UHB-42190622/2020|EPI ISL 528074|B.1|Switzerland|2020-03-14	Europe|hCoV-19/England/ALDP-95177B/2020|EPI ISL 554122|B.1.1|United Kingdom|2020-06-13	0.0002686464	Europe
Europe|hCoV-19/Luxembourg/LNS0366116/2020|EPI ISL 419564|B.1.94|Luxembourg|2020-03-15	Europe|hCoV-19/England/ALDP-95177B/2020|EPI ISL 554122|B.1.1|United Kingdom|2020-06-13	0.0002350773	Europe
Europe|hCoV-19/Spain/PV-IBV-001500/2020|EPI ISL 467152|B.1.5|Spain|2020-03-15	Europe|hCoV-19/England/ALDP-95177B/2020|EPI ISL 554122|B.1.1|United Kingdom|2020-06-13	0.0002350833	Europe
Europe|hCoV-19/Switzerland/ZH-UZH-1000482983/2020|EPI ISL 508865|B.1|Switzerland|2020-03-15	Europe|hCoV-19/England/ALDP-95177B/2020|EPI ISL 554122|B.1.1|United Kingdom|2020-06-13	0.0002014772	Europe
Europe|hCoV-19/England/LOND-124D0A8/2020|EPI ISL 507052|B.1.1|United Kingdom|2020-03-15	Europe|hCoV-19/England/ALDP-95177B/2020|EPI ISL 554122|B.1.1|United Kingdom|2020-06-13	0.0000671477	Europe
Europe|hCoV-19/Switzerland/BS-UHB-42193780/2020|EPI ISL 528151|B.1.1|Switzerland|2020-03-16	Europe|hCoV-19/England/ALDP-95177B/2020|EPI ISL 554122|B.1.1|United Kingdom|2020-06-13	0.0001007234	Europe
Europe|hCoV-19/Austria/CeMM0221/2020|EPI ISL 438055|B.1.5|Austria|2020-03-16	Europe|hCoV-19/England/ALDP-95177B/2020|EPI ISL 554122|B.1.1|United Kingdom|2020-06-13	0.0002014910	Europe
Europe|hCoV-19/Spain/CT-IBV-003167/2020|EPI ISL 510263|B.1|Spain|2020-03-16	Europe|hCoV-19/England/ALDP-95177B/2020|EPI ISL 554122|B.1.1|United Kingdom|2020-06-13	0.0002350773	Europe
Europe|hCoV-19/Spain/PV-IBV-001455/2020|EPI ISL 467145|B.1|Spain|2020-03-17	Europe|hCoV-19/England/ALDP-95177B/2020|EPI ISL 554122|B.1.1|United Kingdom|2020-06-13	0.0003022536	Europe
Europe|hCoV-19/France/GES-2843/2020|EPI ISL 420045|B.1|France|2020-03-17	Europe|hCoV-19/England/ALDP-95177B/2020|EPI ISL 554122|B.1.1|United Kingdom|2020-06-13	0.0003358495	Europe
Europe|hCoV-19/Luxembourg/LNS2299410/2020|EPI ISL 421745|B.1|Luxembourg|2020-03-17	Europe|hCoV-19/England/ALDP-95177B/2020|EPI ISL 554122|B.1.1|United Kingdom|2020-06-13	0.0002014772	Europe
Europe|hCoV-19/Luxembourg/LNS3404815/2020|EPI ISL 421738|B.1|Luxembourg|2020-03-17	Europe|hCoV-19/England/ALDP-95177B/2020|EPI ISL 554122|B.1.1|United Kingdom|2020-06-13	0.0002686648	Europe
Europe|hCoV-19/England/NORT-281797/2020|EPI ISL 488818|B.1.1|United Kingdom|2020-03-18	Europe|hCoV-19/England/ALDP-95177B/2020|EPI ISL 554122|B.1.1|United Kingdom|2020-06-13	0.0000671505	Europe
Europe|hCoV-19/Poland/Wro-02/2020|EPI ISL 437625|A.2|Poland|2020-03-18	Europe|hCoV-19/England/ALDP-95177B/2020|EPI ISL 554122|B.1.1|United Kingdom|2020-06-13	0.0005038347	Europe
Europe|hCoV-19/Luxembourg/LNS0158952/2020|EPI ISL 417534|B.1|Luxembourg|2020-03-18	Europe|hCoV-19/England/ALDP-95177B/2020|EPI ISL 554122|B.1.1|United Kingdom|2020-06-13	0.0002350712	Europe
Europe|hCoV-19/Iceland/310/2020|EPI ISL 417639|B.1.5|Iceland|2020-03-18	Europe|hCoV-19/England/ALDP-95177B/2020|EPI ISL 554122|B.1.1|United Kingdom|2020-06-13	0.0002350874	Europe
Europe|hCoV-19/Germany/BY-UHR-3ZK/2020|EPI ISL 513300|B.1|Germany|2020-03-19	Europe|hCoV-19/England/ALDP-95177B/2020|EPI ISL 554122|B.1.1|United Kingdom|2020-06-13	0.0002014858	Europe
Europe|hCoV-19/England/EKHU-260EF54/2020|EPI ISL 501614|B.1|United Kingdom|2020-03-19	Europe|hCoV-19/England/ALDP-95177B/2020|EPI ISL 554122|B.1.1|United Kingdom|2020-06-13	0.0001679017	Europe
Europe|hCoV-19/Luxembourg/LNS9984061/2020|EPI ISL 429724|B.1.5|Luxembourg|2020-03-19	Europe|hCoV-19/England/ALDP-95177B/2020|EPI ISL 554122|B.1.1|United Kingdom|2020-06-13	0.0002686533	Europe
Europe|hCoV-19/England/20128000604/2020|EPI ISL 423918|A.2|United Kingdom|2020-03-19	Europe|hCoV-19/England/ALDP-95177B/2020|EPI ISL 554122|B.1.1|United Kingdom|2020-06-13	0.0006046619	Europe
Europe|hCoV-19/England/LEED-2A8633/2020|EPI ISL 539131|B.1.1|United Kingdom|2020-03-20	Europe|hCoV-19/England/ALDP-95177B/2020|EPI ISL 554122|B.1.1|United Kingdom|2020-06-13	0.0000671505	Europe
Europe|hCoV-19/France/IDF-3163/2020|EPI ISL 420058|B.1.356|France|2020-03-20	Europe|hCoV-19/England/ALDP-95177B/2020|EPI ISL 554122|B.1.1|United Kingdom|2020-06-13	0.0002686579	Europe
Europe|hCoV-19/Spain/VC-FISABIO-79/2020|EPI ISL 425203|B.1|Spain|2020-03-20	Europe|hCoV-19/England/ALDP-95177B/2020|EPI ISL 554122|B.1.1|United Kingdom|2020-06-13	0.0004030276	Europe
Europe|hCoV-19/Scotland/CVR278/2020|EPI ISL 433279|B.40|United Kingdom|2020-03-20	Europe|hCoV-19/England/ALDP-95177B/2020|EPI ISL 554122|B.1.1|United Kingdom|2020-06-13	0.0004702610	Europe
Europe|hCoV-19/England/LIVE-A57AE/2020|EPI ISL 500150|B.1|United Kingdom|2020-03-21	Europe|hCoV-19/England/ALDP-95177B/2020|EPI ISL 554122|B.1.1|United Kingdom|2020-06-13	0.0002350712	Europe
Europe|hCoV-19/Spain/NC-IBV-001416/2020|EPI ISL 452485|B.1.5|Spain|2020-03-21	Europe|hCoV-19/England/ALDP-95177B/2020|EPI ISL 554122|B.1.1|United Kingdom|2020-06-13	0.0002014910	Europe
Europe|hCoV-19/France/IDF-3165/2020|EPI ISL 420059|B.1.5|France|2020-03-21	Europe|hCoV-19/England/ALDP-95177B/2020|EPI ISL 554122|B.1.1|United Kingdom|2020-06-13	0.0002014823	Europe
Europe|hCoV-19/England/NORT-281894/2020|EPI ISL 488811|B.3|United Kingdom|2020-03-21	Europe|hCoV-19/England/ALDP-95177B/2020|EPI ISL 554122|B.1.1|United Kingdom|2020-06-13	0.0004702529	Europe
Europe|hCoV-19/Spain/VC-FISABIO-110/2020|EPI ISL 436205|B.1.5|Spain|2020-03-22	Europe|hCoV-19/England/ALDP-95177B/2020|EPI ISL 554122|B.1.1|United Kingdom|2020-06-13	0.0002014823	Europe
Europe|hCoV-19/Belgium/MT-0322411/2020|EPI ISL 462265|B.1.8|Belgium|2020-03-22	Europe|hCoV-19/England/ALDP-95177B/2020|EPI ISL 554122|B.1.1|United Kingdom|2020-06-13	0.0002350672	Europe
Europe|hCoV-19/Switzerland/BS-UHB-42202147/2020|EPI ISL 528319|B.1.8|Switzerland|2020-03-22	Europe|hCoV-19/England/ALDP-95177B/2020|EPI ISL 554122|B.1.1|United Kingdom|2020-06-13	0.0002350672	Europe
Europe|hCoV-19/Switzerland/GE-HUG-0636/2020|EPI ISL 429199|B.1|Switzerland|2020-03-22	Europe|hCoV-19/England/ALDP-95177B/2020|EPI ISL 554122|B.1.1|United Kingdom|2020-06-13	0.0002350813	Europe
Europe|hCoV-19/Hungary/MBL-002/2020|EPI ISL 435420|B.1.5|Hungary|2020-03-23	Europe|hCoV-19/England/ALDP-95177B/2020|EPI ISL 554122|B.1.1|United Kingdom|2020-06-13	0.0002014875	Europe
Europe|hCoV-19/Belgium/EBN-0323116/2020|EPI ISL 420373|B.1|Belgium|2020-03-23	Europe|hCoV-19/England/ALDP-95177B/2020|EPI ISL 554122|B.1.1|United Kingdom|2020-06-13	0.0002014772	Europe
Europe|hCoV-19/France/ARA-12630/2020|EPI ISL 420613|B.1|France|2020-03-23	Europe|hCoV-19/England/ALDP-95177B/2020|EPI ISL 554122|B.1.1|United Kingdom|2020-06-13	0.0002686763	Europe
Europe|hCoV-19/England/LOND-124D1C3/2020|EPI ISL 507064|B.3|United Kingdom|2020-03-23	Europe|hCoV-19/England/ALDP-95177B/2020|EPI ISL 554122|B.1.1|United Kingdom|2020-06-13	0.0003358465	Europe
Europe|hCoV-19/England/LIVE-A9C14/2020|EPI ISL 517338|B.1|United Kingdom|2020-03-24	Europe|hCoV-19/England/ALDP-95177B/2020|EPI ISL 554122|B.1.1|United Kingdom|2020-06-13	0.0003022718	Europe
Europe|hCoV-19/England/OXON-B3585/2020|EPI ISL 534867|B.1.1|United Kingdom|2020-03-24	Europe|hCoV-19/England/ALDP-95177B/2020|EPI ISL 554122|B.1.1|United Kingdom|2020-06-13	0.0000671505	Europe
Europe|hCoV-19/Belgium/DME-0324135/2020|EPI ISL 420392|B.38|Belgium|2020-03-24	Europe|hCoV-19/England/ALDP-95177B/2020|EPI ISL 554122|B.1.1|United Kingdom|2020-06-13	0.0004702610	Europe
Europe|hCoV-19/Belgium/MS-0324134/2020|EPI ISL 420391|B.1|Belgium|2020-03-24	Europe|hCoV-19/England/ALDP-95177B/2020|EPI ISL 554122|B.1.1|United Kingdom|2020-06-13	0.0002014858	Europe
Europe|hCoV-19/England/SHEF-C050D/2020|EPI ISL 420233|B.1|United Kingdom|2020-03-25	Europe|hCoV-19/England/ALDP-95177B/2020|EPI ISL 554122|B.1.1|United Kingdom|2020-06-13	0.0002350773	Europe
Europe|hCoV-19/England/NORT-284B89/2020|EPI ISL 488675|B.1.1.1|United Kingdom|2020-03-25	Europe|hCoV-19/England/ALDP-95177B/2020|EPI ISL 554122|B.1.1|United Kingdom|2020-06-13	0.0001678902	Europe
Europe|hCoV-19/Belgium/UGent-8/2020|EPI ISL 425052|B.1.1.75|Belgium|2020-03-25	Europe|hCoV-19/England/ALDP-95177B/2020|EPI ISL 554122|B.1.1|United Kingdom|2020-06-13	0.0001343004	Europe
Europe|hCoV-19/England/LIVE-A9054/2020|EPI ISL 517252|B.1.98|United Kingdom|2020-03-25	Europe|hCoV-19/England/ALDP-95177B/2020|EPI ISL 554122|B.1.1|United Kingdom|2020-06-13	0.0001678945	Europe
Europe|hCoV-19/Spain/VC-FISABIO-551/2020|EPI ISL 447493|B.1|Spain|2020-03-26	Europe|hCoV-19/England/ALDP-95177B/2020|EPI ISL 554122|B.1.1|United Kingdom|2020-06-13	0.0002014910	Europe
Europe|hCoV-19/Scotland/CVR752/2020|EPI ISL 433334|B.1|United Kingdom|2020-03-26	Europe|hCoV-19/England/ALDP-95177B/2020|EPI ISL 554122|B.1.1|United Kingdom|2020-06-13	0.0002350712	Europe
Europe|hCoV-19/Belgium/RR-0326315/2020|EPI ISL 462169|B.1|Belgium|2020-03-26	Europe|hCoV-19/England/ALDP-95177B/2020|EPI ISL 554122|B.1.1|United Kingdom|2020-06-13	0.0002014858	Europe
Europe|hCoV-19/Sweden/20-50482/2020|EPI ISL 475142|B.1|Sweden|2020-03-26	Europe|hCoV-19/England/ALDP-95177B/2020|EPI ISL 554122|B.1.1|United Kingdom|2020-06-13	0.0002686810	Europe
Europe|hCoV-19/Hungary/SRC-00620/2020|EPI ISL 435416|B.3|Hungary|2020-03-27	Europe|hCoV-19/England/ALDP-95177B/2020|EPI ISL 554122|B.1.1|United Kingdom|2020-06-13	0.0005374984	Europe
Europe|hCoV-19/England/SHEF-C0321/2020|EPI ISL 420181|B.1.1.1|United Kingdom|2020-03-27	Europe|hCoV-19/England/ALDP-95177B/2020|EPI ISL 554122|B.1.1|United Kingdom|2020-06-13	0.0001678902	Europe
Europe|hCoV-19/Austria/CeMM0572/2020|EPI ISL 475921|B.1.160.1|Austria|2020-03-27	Europe|hCoV-19/England/ALDP-95177B/2020|EPI ISL 554122|B.1.1|United Kingdom|2020-06-13	0.0003022718	Europe
Europe|hCoV-19/Scotland/EDB283/2020|EPI ISL 425963|B.1.147|United Kingdom|2020-03-27	Europe|hCoV-19/England/ALDP-95177B/2020|EPI ISL 554122|B.1.1|United Kingdom|2020-06-13	0.0001678945	Europe
Europe|hCoV-19/Scotland/EDB328/2020|EPI ISL 433198|B|United Kingdom|2020-03-28	Europe|hCoV-19/England/ALDP-95177B/2020|EPI ISL 554122|B.1.1|United Kingdom|2020-06-13	0.0002686533	Europe
Europe|hCoV-19/England/SHEF-C028E/2020|EPI ISL 420194|B.1.1|United Kingdom|2020-03-28	Europe|hCoV-19/England/ALDP-95177B/2020|EPI ISL 554122|B.1.1|United Kingdom|2020-06-13	0.0000671477	Europe
Europe|hCoV-19/Iceland/568/2020|EPI ISL 424588|B.1.5|Iceland|2020-03-28	Europe|hCoV-19/England/ALDP-95177B/2020|EPI ISL 554122|B.1.1|United Kingdom|2020-06-13	0.0002350833	Europe
Europe|hCoV-19/England/20144023004/2020|EPI ISL 465993|B.1.1|United Kingdom|2020-03-28	Europe|hCoV-19/England/ALDP-95177B/2020|EPI ISL 554122|B.1.1|United Kingdom|2020-06-13	0.0002014720	Europe
Europe|hCoV-19/Belgium/Rega-0329245/2020|EPI ISL 458215|B.1|Belgium|2020-03-29	Europe|hCoV-19/England/ALDP-95177B/2020|EPI ISL 554122|B.1.1|United Kingdom|2020-06-13	0.0002350773	Europe
Europe|hCoV-19/England/NORT-294F4E/2020|EPI ISL 488593|B.1.5|United Kingdom|2020-03-29	Europe|hCoV-19/England/ALDP-95177B/2020|EPI ISL 554122|B.1.1|United Kingdom|2020-06-13	0.0001678988	Europe
Europe|hCoV-19/England/CAMB-74711/2020|EPI ISL 425327|B.1|United Kingdom|2020-03-29	Europe|hCoV-19/England/ALDP-95177B/2020|EPI ISL 554122|B.1.1|United Kingdom|2020-06-13	0.0001679017	Europe
Europe|hCoV-19/Belgium/Rega-0329217/2020|EPI ISL 458187|B.1.1|Belgium|2020-03-29	Europe|hCoV-19/England/ALDP-95177B/2020|EPI ISL 554122|B.1.1|United Kingdom|2020-06-13	0.0001007234	Europe
Europe|hCoV-19/England/CAMB-7375E/2020|EPI ISL 425232|B.1.1|United Kingdom|2020-03-30	Europe|hCoV-19/England/ALDP-95177B/2020|EPI ISL 554122|B.1.1|United Kingdom|2020-06-13	0.0001343004	Europe
Europe|hCoV-19/France/CVL-8265/2020|EPI ISL 560570|B.1.1|France|2020-03-30	Europe|hCoV-19/England/ALDP-95177B/2020|EPI ISL 554122|B.1.1|United Kingdom|2020-06-13	0.0001678902	Europe
Europe|hCoV-19/Scotland/EDB409/2020|EPI ISL 426001|B.40|United Kingdom|2020-03-30	Europe|hCoV-19/England/ALDP-95177B/2020|EPI ISL 554122|B.1.1|United Kingdom|2020-06-13	0.0004702489	Europe
Europe|hCoV-19/Hungary/SRC-00827/2020|EPI ISL 435414|B.1|Hungary|2020-03-30	Europe|hCoV-19/England/ALDP-95177B/2020|EPI ISL 554122|B.1.1|United Kingdom|2020-06-13	0.0002350773	Europe
Europe|hCoV-19/Scotland/EDB6724/2020|EPI ISL 491574|B|United Kingdom|2020-03-31	Europe|hCoV-19/England/ALDP-95177B/2020|EPI ISL 554122|B.1.1|United Kingdom|2020-06-13	0.0003358631	Europe
Europe|hCoV-19/Belgium/ULG-10045/2020|EPI ISL 421212|B.1.1|Belgium|2020-03-31	Europe|hCoV-19/England/ALDP-95177B/2020|EPI ISL 554122|B.1.1|United Kingdom|2020-06-13	0.0001343038	Europe
Europe|hCoV-19/Croatia/8U-S17new/2020|EPI ISL 454605|B.1|Croatia|2020-03-31	Europe|hCoV-19/England/ALDP-95177B/2020|EPI ISL 554122|B.1.1|United Kingdom|2020-06-13	0.0002686648	Europe
Europe|hCoV-19/France/ARA-17410/2020|EPI ISL 509013|B.1.5|France|2020-03-31	Europe|hCoV-19/England/ALDP-95177B/2020|EPI ISL 554122|B.1.1|United Kingdom|2020-06-13	0.0002014823	Europe
Europe|hCoV-19/Italy/PIE-SLL-NZ141/2020|EPI ISL 569881|B.1.1.1|Italy|2020-04-01	Europe|hCoV-19/England/ALDP-95177B/2020|EPI ISL 554122|B.1.1|United Kingdom|2020-06-13	0.0002350571	Europe
Europe|hCoV-19/Scotland/CVR1377/2020|EPI ISL 433561|B|United Kingdom|2020-04-01	Europe|hCoV-19/England/ALDP-95177B/2020|EPI ISL 554122|B.1.1|United Kingdom|2020-06-13	0.0005038780	Europe
Europe|hCoV-19/Luxembourg/LNS6969569/2020|EPI ISL 428943|B.1.94|Luxembourg|2020-04-01	Europe|hCoV-19/England/ALDP-95177B/2020|EPI ISL 554122|B.1.1|United Kingdom|2020-06-13	0.0002350773	Europe
Europe|hCoV-19/England/NORT-29599A/2020|EPI ISL 488721|B.39|United Kingdom|2020-04-01	Europe|hCoV-19/England/ALDP-95177B/2020|EPI ISL 554122|B.1.1|United Kingdom|2020-06-13	0.0005038606	Europe
Europe|hCoV-19/Belgium/DRR-0401366/2020|EPI ISL 462220|B.1|Belgium|2020-04-01	Europe|hCoV-19/England/ALDP-95177B/2020|EPI ISL 554122|B.1.1|United Kingdom|2020-06-13	0.0002350773	Europe
Europe|hCoV-19/Sweden/20-08715/2020|EPI ISL 450836|B.1|Sweden|2020-04-02	Europe|hCoV-19/England/ALDP-95177B/2020|EPI ISL 554122|B.1.1|United Kingdom|2020-06-13	0.0001679017	Europe
Europe|hCoV-19/Spain/VC-IBV-98003444/2020|EPI ISL 539253|B.1.1|Spain|2020-04-02	Europe|hCoV-19/England/ALDP-95177B/2020|EPI ISL 554122|B.1.1|United Kingdom|2020-06-13	0.0002686648	Europe
Europe|hCoV-19/Scotland/EDB582/2020|EPI ISL 433204|B|United Kingdom|2020-04-02	Europe|hCoV-19/England/ALDP-95177B/2020|EPI ISL 554122|B.1.1|United Kingdom|2020-06-13	0.0003022406	Europe
Europe|hCoV-19/Hungary/SRC-01136/2020|EPI ISL 435418|B.1.5|Hungary|2020-04-02	Europe|hCoV-19/England/ALDP-95177B/2020|EPI ISL 554122|B.1.1|United Kingdom|2020-06-13	0.0002350792	Europe
Europe|hCoV-19/Luxembourg/LNS3702558/2020|EPI ISL 428945|B.1|Luxembourg|2020-04-03	Europe|hCoV-19/England/ALDP-95177B/2020|EPI ISL 554122|B.1.1|United Kingdom|2020-06-13	0.0001679017	Europe
Europe|hCoV-19/Austria/Graz-MUG6/2020|EPI ISL 437202|B.1.160.1|Austria|2020-04-03	Europe|hCoV-19/England/ALDP-95177B/2020|EPI ISL 554122|B.1.1|United Kingdom|2020-06-13	0.0003358639	Europe
Europe|hCoV-19/Scotland/EDB3032/2020|EPI ISL 489038|B.1.5|United Kingdom|2020-04-03	Europe|hCoV-19/England/ALDP-95177B/2020|EPI ISL 554122|B.1.1|United Kingdom|2020-06-13	0.0002350732	Europe
Europe|hCoV-19/Wales/PHWC-2A03D/2020|EPI ISL 432237|B.1.1.1|United Kingdom|2020-04-03	Europe|hCoV-19/England/ALDP-95177B/2020|EPI ISL 554122|B.1.1|United Kingdom|2020-06-13	0.0002014720	Europe
Europe|hCoV-19/England/BRIS-12FC15/2020|EPI ISL 492580|B.1.5|United Kingdom|2020-04-04	Europe|hCoV-19/England/ALDP-95177B/2020|EPI ISL 554122|B.1.1|United Kingdom|2020-06-13	0.0001678988	Europe
Europe|hCoV-19/Belgium/ULG-10086/2020|EPI ISL 424644|B.1|Belgium|2020-04-04	Europe|hCoV-19/England/ALDP-95177B/2020|EPI ISL 554122|B.1.1|United Kingdom|2020-06-13	0.0002350611	Europe
Europe|hCoV-19/England/BRIS-12FBCD/2020|EPI ISL 492636|B.1.1|United Kingdom|2020-04-04	Europe|hCoV-19/England/ALDP-95177B/2020|EPI ISL 554122|B.1.1|United Kingdom|2020-06-13	0.0000671477	Europe
Europe|hCoV-19/Wales/PHWC-29DCE/2020|EPI ISL 432215|B.1.1|United Kingdom|2020-04-04	Europe|hCoV-19/England/ALDP-95177B/2020|EPI ISL 554122|B.1.1|United Kingdom|2020-06-13	0.0001343038	Europe
Europe|hCoV-19/England/CAMB-786A7/2020|EPI ISL 433762|B.1|United Kingdom|2020-04-05	Europe|hCoV-19/England/ALDP-95177B/2020|EPI ISL 554122|B.1.1|United Kingdom|2020-06-13	0.0002686694	Europe
Europe|hCoV-19/Austria/CeMM0532/2020|EPI ISL 475897|B.1|Austria|2020-04-05	Europe|hCoV-19/England/ALDP-95177B/2020|EPI ISL 554122|B.1.1|United Kingdom|2020-06-13	0.0002350773	Europe
Europe|hCoV-19/Scotland/EDB914/2020|EPI ISL 432877|B.1.5|United Kingdom|2020-04-05	Europe|hCoV-19/England/ALDP-95177B/2020|EPI ISL 554122|B.1.1|United Kingdom|2020-06-13	0.0001678988	Europe
Europe|hCoV-19/Belgium/ULG-10057/2020|EPI ISL 424654|B.1.1|Belgium|2020-04-05	Europe|hCoV-19/England/ALDP-95177B/2020|EPI ISL 554122|B.1.1|United Kingdom|2020-06-13	0.0000335732	Europe
Europe|hCoV-19/England/OXON-AFB4E/2020|EPI ISL 478807|B.1|United Kingdom|2020-04-06	Europe|hCoV-19/England/ALDP-95177B/2020|EPI ISL 554122|B.1.1|United Kingdom|2020-06-13	0.0003694540	Europe
Europe|hCoV-19/Austria/CeMM0351/2020|EPI ISL 475810|B.1|Austria|2020-04-06	Europe|hCoV-19/England/ALDP-95177B/2020|EPI ISL 554122|B.1.1|United Kingdom|2020-06-13	0.0002686763	Europe
Europe|hCoV-19/Scotland/EDB1062/2020|EPI ISL 433379|B.1.147|United Kingdom|2020-04-06	Europe|hCoV-19/England/ALDP-95177B/2020|EPI ISL 554122|B.1.1|United Kingdom|2020-06-13	0.0001678945	Europe
Europe|hCoV-19/England/OXON-AC631/2020|EPI ISL 448470|B.1.1|United Kingdom|2020-04-06	Europe|hCoV-19/England/ALDP-95177B/2020|EPI ISL 554122|B.1.1|United Kingdom|2020-06-13	0.0001343061	Europe
Europe|hCoV-19/England/LOND-124D2FD/2020|EPI ISL 507082|B.3|United Kingdom|2020-04-07	Europe|hCoV-19/England/ALDP-95177B/2020|EPI ISL 554122|B.1.1|United Kingdom|2020-06-13	0.0004702650	Europe
Europe|hCoV-19/England/OXON-B389B/2020|EPI ISL 534892|B.1.1|United Kingdom|2020-04-07	Europe|hCoV-19/England/ALDP-95177B/2020|EPI ISL 554122|B.1.1|United Kingdom|2020-06-13	0.0001007303	Europe
Europe|hCoV-19/Wales/PHWC-2A932/2020|EPI ISL 445638|B.1.1.1|United Kingdom|2020-04-07	Europe|hCoV-19/England/ALDP-95177B/2020|EPI ISL 554122|B.1.1|United Kingdom|2020-06-13	0.0002014806	Europe
Europe|hCoV-19/Spain/PV-IBV-004274/2020|EPI ISL 510393|B.1.1|Spain|2020-04-07	Europe|hCoV-19/England/ALDP-95177B/2020|EPI ISL 554122|B.1.1|United Kingdom|2020-06-13	0.0001007234	Europe
Europe|hCoV-19/Bosnia and Herzegovina/04-Sarajevo/2020|EPI ISL 467300|B.1|Bosnia and Herzegovina|2020-04-08	Europe|hCoV-19/England/ALDP-95177B/2020|EPI ISL 554122|B.1.1|United Kingdom|2020-06-13	0.0003358581	Europe
Europe|hCoV-19/Wales/PHWC-2B1FD/2020|EPI ISL 432246|B.1.1|United Kingdom|2020-04-08	Europe|hCoV-19/England/ALDP-95177B/2020|EPI ISL 554122|B.1.1|United Kingdom|2020-06-13	0.0000335732	Europe
Europe|hCoV-19/Scotland/EDB1105/2020|EPI ISL 433396|B.1.5|United Kingdom|2020-04-08	Europe|hCoV-19/England/ALDP-95177B/2020|EPI ISL 554122|B.1.1|United Kingdom|2020-06-13	0.0002014823	Europe
Europe|hCoV-19/England/NORW-E82CC/2020|EPI ISL 449136|B.1.1|United Kingdom|2020-04-08	Europe|hCoV-19/England/ALDP-95177B/2020|EPI ISL 554122|B.1.1|United Kingdom|2020-06-13	0.0000671477	Europe
Europe|hCoV-19/England/CAMB-7F85F/2020|EPI ISL 470478|B.1.178|United Kingdom|2020-04-09	Europe|hCoV-19/England/ALDP-95177B/2020|EPI ISL 554122|B.1.1|United Kingdom|2020-06-13	0.0002353795	Europe
Europe|hCoV-19/England/LEED-2A9FFB/2020|EPI ISL 538767|B.1|United Kingdom|2020-04-09	Europe|hCoV-19/England/ALDP-95177B/2020|EPI ISL 554122|B.1.1|United Kingdom|2020-06-13	0.0003358437	Europe
Europe|hCoV-19/England/SHEF-D0CF6/2020|EPI ISL 442479|B.1.5|United Kingdom|2020-04-09	Europe|hCoV-19/England/ALDP-95177B/2020|EPI ISL 554122|B.1.1|United Kingdom|2020-06-13	0.0002014823	Europe
Europe|hCoV-19/Spain/AN-IBV-98001689/2020|EPI ISL 538128|B.1.5|Spain|2020-04-09	Europe|hCoV-19/England/ALDP-95177B/2020|EPI ISL 554122|B.1.1|United Kingdom|2020-06-13	0.0002350773	Europe
Europe|hCoV-19/Scotland/EDB3424/2020|EPI ISL 487826|B.1.5|United Kingdom|2020-04-10	Europe|hCoV-19/England/ALDP-95177B/2020|EPI ISL 554122|B.1.1|United Kingdom|2020-06-13	0.0002014772	Europe
Europe|hCoV-19/England/EXET-1363DA/2020|EPI ISL 457225|B.1.1|United Kingdom|2020-04-10	Europe|hCoV-19/England/ALDP-95177B/2020|EPI ISL 554122|B.1.1|United Kingdom|2020-06-13	0.0001007260	Europe
Europe|hCoV-19/Russia/StPetersburg-RII5029S/2020|EPI ISL 430085|B.1.1|Russia|2020-04-10	Europe|hCoV-19/England/ALDP-95177B/2020|EPI ISL 554122|B.1.1|United Kingdom|2020-06-13	0.0001007234	Europe
Europe|hCoV-19/Russia/StPetersburg-RII5244S/2020|EPI ISL 430090|B.1.5|Russia|2020-04-10	Europe|hCoV-19/England/ALDP-95177B/2020|EPI ISL 554122|B.1.1|United Kingdom|2020-06-13	0.0002014823	Europe
Europe|hCoV-19/Italy/APU-UniMI-5409/2020|EPI ISL 525560|B.1.1|Italy|2020-04-11	Europe|hCoV-19/England/ALDP-95177B/2020|EPI ISL 554122|B.1.1|United Kingdom|2020-06-13	0.0001007234	Europe
Europe|hCoV-19/Belgium/rega-0411472/2020|EPI ISL 476982|B.1.1|Belgium|2020-04-11	Europe|hCoV-19/England/ALDP-95177B/2020|EPI ISL 554122|B.1.1|United Kingdom|2020-06-13	0.0001007234	Europe
Europe|hCoV-19/England/BRIS-130419/2020|EPI ISL 492712|B.1.1.8|United Kingdom|2020-04-11	Europe|hCoV-19/England/ALDP-95177B/2020|EPI ISL 554122|B.1.1|United Kingdom|2020-06-13	0.0001343004	Europe
Europe|hCoV-19/England/BRIS-130446/2020|EPI ISL 492543|B.1|United Kingdom|2020-04-11	Europe|hCoV-19/England/ALDP-95177B/2020|EPI ISL 554122|B.1.1|United Kingdom|2020-06-13	0.0002686694	Europe
Europe|hCoV-19/England/LEED-2A974E/2020|EPI ISL 538752|B.1|United Kingdom|2020-04-12	Europe|hCoV-19/England/ALDP-95177B/2020|EPI ISL 554122|B.1.1|United Kingdom|2020-06-13	0.0002686533	Europe
Europe|hCoV-19/England/BRIS-130622/2020|EPI ISL 492680|B.52|United Kingdom|2020-04-12	Europe|hCoV-19/England/ALDP-95177B/2020|EPI ISL 554122|B.1.1|United Kingdom|2020-06-13	0.0005038897	Europe
Europe|hCoV-19/Scotland/EDB1526/2020|EPI ISL 433072|B.1.5|United Kingdom|2020-04-12	Europe|hCoV-19/England/ALDP-95177B/2020|EPI ISL 554122|B.1.1|United Kingdom|2020-06-13	0.0002014823	Europe
Europe|hCoV-19/Wales/PHWC-3159E/2020|EPI ISL 446464|B.1.1|United Kingdom|2020-04-12	Europe|hCoV-19/England/ALDP-95177B/2020|EPI ISL 554122|B.1.1|United Kingdom|2020-06-13	0.0001007260	Europe
Europe|hCoV-19/Scotland/EDB3543/2020|EPI ISL 487972|B|United Kingdom|2020-04-13	Europe|hCoV-19/England/ALDP-95177B/2020|EPI ISL 554122|B.1.1|United Kingdom|2020-06-13	0.0004030553	Europe
Europe|hCoV-19/Russia/StPetersburg-RII5942S/2020|EPI ISL 430099|B.1.5|Russia|2020-04-13	Europe|hCoV-19/England/ALDP-95177B/2020|EPI ISL 554122|B.1.1|United Kingdom|2020-06-13	0.0001678988	Europe
Europe|hCoV-19/England/PORT-2D183B/2020|EPI ISL 484423|B.1|United Kingdom|2020-04-13	Europe|hCoV-19/England/ALDP-95177B/2020|EPI ISL 554122|B.1.1|United Kingdom|2020-06-13	0.0002014858	Europe
Europe|hCoV-19/Wales/PHWC-2B746/2020|EPI ISL 445755|B.1|United Kingdom|2020-04-13	Europe|hCoV-19/England/ALDP-95177B/2020|EPI ISL 554122|B.1.1|United Kingdom|2020-06-13	0.0002350672	Europe
Europe|hCoV-19/Sweden/20-07243/2020|EPI ISL 445232|B.1|Sweden|2020-04-14	Europe|hCoV-19/England/ALDP-95177B/2020|EPI ISL 554122|B.1.1|United Kingdom|2020-06-13	0.0002686694	Europe
Europe|hCoV-19/Russia/Moscow-GCBL3/2020|EPI ISL 436717|B.1.1|Russia|2020-04-14	Europe|hCoV-19/England/ALDP-95177B/2020|EPI ISL 554122|B.1.1|United Kingdom|2020-06-13	0.0002014806	Europe
Europe|hCoV-19/Denmark/ALAB-HH-163/2020|EPI ISL 452035|B.1.1.1|Denmark|2020-04-14	Europe|hCoV-19/England/ALDP-95177B/2020|EPI ISL 554122|B.1.1|United Kingdom|2020-06-13	0.0001678830	Europe
Europe|hCoV-19/England/OXON-B2076/2020|EPI ISL 479110|B.1.1.273|United Kingdom|2020-04-14	Europe|hCoV-19/England/ALDP-95177B/2020|EPI ISL 554122|B.1.1|United Kingdom|2020-06-13	0.0001343119	Europe
Europe|hCoV-19/Russia/StPetersburg-RII6065S/2020|EPI ISL 430110|B.1.1|Russia|2020-04-15	Europe|hCoV-19/England/ALDP-95177B/2020|EPI ISL 554122|B.1.1|United Kingdom|2020-06-13	0.0000335732	Europe
Europe|hCoV-19/Russia/StPetersburg-RII6055S/2020|EPI ISL 430105|B.1|Russia|2020-04-15	Europe|hCoV-19/England/ALDP-95177B/2020|EPI ISL 554122|B.1.1|United Kingdom|2020-06-13	0.0001679017	Europe
Europe|hCoV-19/Scotland/CVR2498/2020|EPI ISL 477957|B.1|United Kingdom|2020-04-15	Europe|hCoV-19/England/ALDP-95177B/2020|EPI ISL 554122|B.1.1|United Kingdom|2020-06-13	0.0002014858	Europe
Europe|hCoV-19/Sweden/20-07382/2020|EPI ISL 475540|B.1.1|Sweden|2020-04-15	Europe|hCoV-19/England/ALDP-95177B/2020|EPI ISL 554122|B.1.1|United Kingdom|2020-06-13	0.0001007286	Europe
Europe|hCoV-19/England/OXON-AFA50/2020|EPI ISL 478799|B.1.1|United Kingdom|2020-04-16	Europe|hCoV-19/England/ALDP-95177B/2020|EPI ISL 554122|B.1.1|United Kingdom|2020-06-13	0.0000671494	Europe
Europe|hCoV-19/England/BRIS-128177/2020|EPI ISL 469581|B.1|United Kingdom|2020-04-16	Europe|hCoV-19/England/ALDP-95177B/2020|EPI ISL 554122|B.1.1|United Kingdom|2020-06-13	0.0002350712	Europe
Europe|hCoV-19/England/LOND-D8AE5/2020|EPI ISL 492760|B.1|United Kingdom|2020-04-16	Europe|hCoV-19/England/ALDP-95177B/2020|EPI ISL 554122|B.1.1|United Kingdom|2020-06-13	0.0003022796	Europe
Europe|hCoV-19/Scotland/CVR2647/2020|EPI ISL 473528|B.1.222|United Kingdom|2020-04-16	Europe|hCoV-19/England/ALDP-95177B/2020|EPI ISL 554122|B.1.1|United Kingdom|2020-06-13	0.0002014945	Europe
Europe|hCoV-19/England/EXET-135FD7/2020|EPI ISL 457187|B.1.1|United Kingdom|2020-04-17	Europe|hCoV-19/England/ALDP-95177B/2020|EPI ISL 554122|B.1.1|United Kingdom|2020-06-13	0.0000671764	Europe
Europe|hCoV-19/Scotland/CVR2684/2020|EPI ISL 484638|B.1.1|United Kingdom|2020-04-17	Europe|hCoV-19/England/ALDP-95177B/2020|EPI ISL 554122|B.1.1|United Kingdom|2020-06-13	0.0001007277	Europe
Europe|hCoV-19/England/20169006104/2020|EPI ISL 465186|B.1.1|United Kingdom|2020-04-17	Europe|hCoV-19/England/ALDP-95177B/2020|EPI ISL 554122|B.1.1|United Kingdom|2020-06-13	0.0000671505	Europe
Europe|hCoV-19/Scotland/CVR2683/2020|EPI ISL 484637|B.1.1|United Kingdom|2020-04-17	Europe|hCoV-19/England/ALDP-95177B/2020|EPI ISL 554122|B.1.1|United Kingdom|2020-06-13	0.0002014806	Europe
Europe|hCoV-19/England/BRIS-12CBDF/2020|EPI ISL 481818|B.1.1|United Kingdom|2020-04-18	Europe|hCoV-19/England/ALDP-95177B/2020|EPI ISL 554122|B.1.1|United Kingdom|2020-06-13	0.0001343061	Europe
Europe|hCoV-19/England/OXON-B23D7/2020|EPI ISL 479140|B.1.1|United Kingdom|2020-04-18	Europe|hCoV-19/England/ALDP-95177B/2020|EPI ISL 554122|B.1.1|United Kingdom|2020-06-13	0.0000671477	Europe
Europe|hCoV-19/England/OXON-B00F0/2020|EPI ISL 478855|B.1.1.220|United Kingdom|2020-04-18	Europe|hCoV-19/England/ALDP-95177B/2020|EPI ISL 554122|B.1.1|United Kingdom|2020-06-13	0.0001678859	Europe
Europe|hCoV-19/England/NORT-28B1F9/2020|EPI ISL 469302|B.1.1|United Kingdom|2020-04-18	Europe|hCoV-19/England/ALDP-95177B/2020|EPI ISL 554122|B.1.1|United Kingdom|2020-06-13	0.0000671697	Europe
Europe|hCoV-19/England/OXON-B0AF2/2020|EPI ISL 478936|B.1.1|United Kingdom|2020-04-19	Europe|hCoV-19/England/ALDP-95177B/2020|EPI ISL 554122|B.1.1|United Kingdom|2020-06-13	0.0000671477	Europe
Europe|hCoV-19/Wales/PHWC-160270/2020|EPI ISL 472913|B.31|United Kingdom|2020-04-19	Europe|hCoV-19/England/ALDP-95177B/2020|EPI ISL 554122|B.1.1|United Kingdom|2020-06-13	0.0005710881	Europe
Europe|hCoV-19/England/OXON-B2717/2020|EPI ISL 479170|B.1.5|United Kingdom|2020-04-19	Europe|hCoV-19/England/ALDP-95177B/2020|EPI ISL 554122|B.1.1|United Kingdom|2020-06-13	0.0001678945	Europe
Europe|hCoV-19/England/BRIS-12DF87/2020|EPI ISL 481977|B.1.1|United Kingdom|2020-04-19	Europe|hCoV-19/England/ALDP-95177B/2020|EPI ISL 554122|B.1.1|United Kingdom|2020-06-13	0.0002014720	Europe
Europe|hCoV-19/England/CAMB-1AB297/2020|EPI ISL 470118|B.1.1|United Kingdom|2020-04-20	Europe|hCoV-19/England/ALDP-95177B/2020|EPI ISL 554122|B.1.1|United Kingdom|2020-06-13	0.0001343038	Europe
Europe|hCoV-19/Scotland/CVR2782/2020|EPI ISL 473563|B.1|United Kingdom|2020-04-20	Europe|hCoV-19/England/ALDP-95177B/2020|EPI ISL 554122|B.1.1|United Kingdom|2020-06-13	0.0002014910	Europe
Europe|hCoV-19/England/BRIS-12E548/2020|EPI ISL 488304|B|United Kingdom|2020-04-20	Europe|hCoV-19/England/ALDP-95177B/2020|EPI ISL 554122|B.1.1|United Kingdom|2020-06-13	0.0003694976	Europe
Europe|hCoV-19/England/BRIS-12ED7D/2020|EPI ISL 488263|B.1.1.8|United Kingdom|2020-04-20	Europe|hCoV-19/England/ALDP-95177B/2020|EPI ISL 554122|B.1.1|United Kingdom|2020-06-13	0.0001343004	Europe
Europe|hCoV-19/Hungary/UD-10168/2020|EPI ISL 477008|B.1|Hungary|2020-04-21	Europe|hCoV-19/England/ALDP-95177B/2020|EPI ISL 554122|B.1.1|United Kingdom|2020-06-13	0.0003358609	Europe
Europe|hCoV-19/Scotland/CVR2808/2020|EPI ISL 473575|B.1.1.20|United Kingdom|2020-04-21	Europe|hCoV-19/England/ALDP-95177B/2020|EPI ISL 554122|B.1.1|United Kingdom|2020-06-13	0.0001343096	Europe
Europe|hCoV-19/England/201720576/2020|EPI ISL 526755|B.1.1|United Kingdom|2020-04-21	Europe|hCoV-19/England/ALDP-95177B/2020|EPI ISL 554122|B.1.1|United Kingdom|2020-06-13	0.0000671477	Europe
Europe|hCoV-19/England/NORW-E6E42/2020|EPI ISL 448983|B.1.75|United Kingdom|2020-04-21	Europe|hCoV-19/England/ALDP-95177B/2020|EPI ISL 554122|B.1.1|United Kingdom|2020-06-13	0.0002686579	Europe
Europe|hCoV-19/England/EXET-13705A/2020|EPI ISL 471946|B.1.98|United Kingdom|2020-04-22	Europe|hCoV-19/England/ALDP-95177B/2020|EPI ISL 554122|B.1.1|United Kingdom|2020-06-13	0.0002014772	Europe
Europe|hCoV-19/England/SHEF-D1F65/2020|EPI ISL 453769|B.1.1|United Kingdom|2020-04-22	Europe|hCoV-19/England/ALDP-95177B/2020|EPI ISL 554122|B.1.1|United Kingdom|2020-06-13	0.0000671477	Europe
Europe|hCoV-19/Scotland/EDB2403/2020|EPI ISL 439200|B.1|United Kingdom|2020-04-22	Europe|hCoV-19/England/ALDP-95177B/2020|EPI ISL 554122|B.1.1|United Kingdom|2020-06-13	0.0002686717	Europe
Europe|hCoV-19/England/NORW-E960B/2020|EPI ISL 448322|B.1.1|United Kingdom|2020-04-22	Europe|hCoV-19/England/ALDP-95177B/2020|EPI ISL 554122|B.1.1|United Kingdom|2020-06-13	0.0000671494	Europe
Europe|hCoV-19/England/PORT-2D0F64/2020|EPI ISL 475310|B.1.1|United Kingdom|2020-04-23	Europe|hCoV-19/England/ALDP-95177B/2020|EPI ISL 554122|B.1.1|United Kingdom|2020-06-13	0.0000671477	Europe
Europe|hCoV-19/England/OXON-B12EA/2020|EPI ISL 479003|B.1.1|United Kingdom|2020-04-23	Europe|hCoV-19/England/ALDP-95177B/2020|EPI ISL 554122|B.1.1|United Kingdom|2020-06-13	0.0001007234	Europe
Europe|hCoV-19/France/GES-8524/2020|EPI ISL 560586|B.1|France|2020-04-23	Europe|hCoV-19/England/ALDP-95177B/2020|EPI ISL 554122|B.1.1|United Kingdom|2020-06-13	0.0003022588	Europe
Europe|hCoV-19/England/SHEF-C3C7E/2020|EPI ISL 453707|B.1.1.1|United Kingdom|2020-04-23	Europe|hCoV-19/England/ALDP-95177B/2020|EPI ISL 554122|B.1.1|United Kingdom|2020-06-13	0.0001678902	Europe
Europe|hCoV-19/England/NORT-297A59/2020|EPI ISL 488114|B.1|United Kingdom|2020-04-24	Europe|hCoV-19/England/ALDP-95177B/2020|EPI ISL 554122|B.1.1|United Kingdom|2020-06-13	0.0002350672	Europe
Europe|hCoV-19/England/BRIS-12CEA9/2020|EPI ISL 481939|B.1.1|United Kingdom|2020-04-24	Europe|hCoV-19/England/ALDP-95177B/2020|EPI ISL 554122|B.1.1|United Kingdom|2020-06-13	0.0001343061	Europe
Europe|hCoV-19/England/20179043604/2020|EPI ISL 527346|B.1.5|United Kingdom|2020-04-24	Europe|hCoV-19/England/ALDP-95177B/2020|EPI ISL 554122|B.1.1|United Kingdom|2020-06-13	0.0002350672	Europe
Europe|hCoV-19/England/OXON-B1AE2/2020|EPI ISL 479071|B.1.1|United Kingdom|2020-04-24	Europe|hCoV-19/England/ALDP-95177B/2020|EPI ISL 554122|B.1.1|United Kingdom|2020-06-13	0.0001007260	Europe
Europe|hCoV-19/England/OXON-B3558/2020|EPI ISL 534866|B.1.1.10|United Kingdom|2020-04-25	Europe|hCoV-19/England/ALDP-95177B/2020|EPI ISL 554122|B.1.1|United Kingdom|2020-06-13	0.0002014836	Europe
Europe|hCoV-19/England/BRIS-12D109/2020|EPI ISL 481920|B.3|United Kingdom|2020-04-25	Europe|hCoV-19/England/ALDP-95177B/2020|EPI ISL 554122|B.1.1|United Kingdom|2020-06-13	0.0004702529	Europe
Europe|hCoV-19/Scotland/EDB2620/2020|EPI ISL 439244|B.1.1.4|United Kingdom|2020-04-25	Europe|hCoV-19/England/ALDP-95177B/2020|EPI ISL 554122|B.1.1|United Kingdom|2020-06-13	0.0001343038	Europe
Europe|hCoV-19/England/NORW-E9085/2020|EPI ISL 453580|B.1.5|United Kingdom|2020-04-25	Europe|hCoV-19/England/ALDP-95177B/2020|EPI ISL 554122|B.1.1|United Kingdom|2020-06-13	0.0002014823	Europe
Europe|hCoV-19/England/CAMB-1ADD94/2020|EPI ISL 459459|B.1.5|United Kingdom|2020-04-26	Europe|hCoV-19/England/ALDP-95177B/2020|EPI ISL 554122|B.1.1|United Kingdom|2020-06-13	0.0002014823	Europe
Europe|hCoV-19/Bulgaria/16/2020|EPI ISL 480299|B.1.1|Bulgaria|2020-04-26	Europe|hCoV-19/England/ALDP-95177B/2020|EPI ISL 554122|B.1.1|United Kingdom|2020-06-13	0.0001007277	Europe
Europe|hCoV-19/Russia/StPetersburg-RII10128S/2020|EPI ISL 507225|B.1.5|Russia|2020-04-26	Europe|hCoV-19/England/ALDP-95177B/2020|EPI ISL 554122|B.1.1|United Kingdom|2020-06-13	0.0002350833	Europe
Europe|hCoV-19/Russia/SPE-RII-10152V/2020|EPI ISL 523995|B.1|Russia|2020-04-26	Europe|hCoV-19/England/ALDP-95177B/2020|EPI ISL 554122|B.1.1|United Kingdom|2020-06-13	0.0002350712	Europe
Europe|hCoV-19/England/OXON-B4724/2020|EPI ISL 534970|B.1.1|United Kingdom|2020-04-27	Europe|hCoV-19/England/ALDP-95177B/2020|EPI ISL 554122|B.1.1|United Kingdom|2020-06-13	0.0001343061	Europe
Europe|hCoV-19/Bucuresti/ChVir7244/2020|EPI ISL 467778|B.1.5|Romania|2020-04-27	Europe|hCoV-19/England/ALDP-95177B/2020|EPI ISL 554122|B.1.1|United Kingdom|2020-06-13	0.0003022614	Europe
Europe|hCoV-19/England/BRIS-1853E90/2020|EPI ISL 492270|B.1.1|United Kingdom|2020-04-27	Europe|hCoV-19/England/ALDP-95177B/2020|EPI ISL 554122|B.1.1|United Kingdom|2020-06-13	0.0001678786	Europe
Europe|hCoV-19/Sweden/20-51023/2020|EPI ISL 450830|B.1.1.64|Sweden|2020-04-27	Europe|hCoV-19/England/ALDP-95177B/2020|EPI ISL 554122|B.1.1|United Kingdom|2020-06-13	0.0000671505	Europe
Europe|hCoV-19/Northern Ireland/NIRE-FCE85/2020|EPI ISL 489231|B.1.1|United Kingdom|2020-04-28	Europe|hCoV-19/England/ALDP-95177B/2020|EPI ISL 554122|B.1.1|United Kingdom|2020-06-13	0.0001343332	Europe
Europe|hCoV-19/Scotland/CVR3251/2020|EPI ISL 449258|B.1.1.1|United Kingdom|2020-04-28	Europe|hCoV-19/England/ALDP-95177B/2020|EPI ISL 554122|B.1.1|United Kingdom|2020-06-13	0.0001678830	Europe
Europe|hCoV-19/Denmark/ALAB-HH-227/2020|EPI ISL 452075|B.1|Denmark|2020-04-28	Europe|hCoV-19/England/ALDP-95177B/2020|EPI ISL 554122|B.1.1|United Kingdom|2020-06-13	0.0003694509	Europe
Europe|hCoV-19/Northern Ireland/NIRE-101253/2020|EPI ISL 482115|B.1|United Kingdom|2020-04-28	Europe|hCoV-19/England/ALDP-95177B/2020|EPI ISL 554122|B.1.1|United Kingdom|2020-06-13	0.0003022718	Europe
Europe|hCoV-19/England/CAMB-1AE908/2020|EPI ISL 524587|B.1.1.1|United Kingdom|2020-04-29	Europe|hCoV-19/England/ALDP-95177B/2020|EPI ISL 554122|B.1.1|United Kingdom|2020-06-13	0.0003022121	Europe
Europe|hCoV-19/England/CAMB-1AEA50/2020|EPI ISL 524603|B|United Kingdom|2020-04-29	Europe|hCoV-19/England/ALDP-95177B/2020|EPI ISL 554122|B.1.1|United Kingdom|2020-06-13	0.0006719353	Europe
Europe|hCoV-19/Bosnia and Herzegovina/02-Banja Luka/2020|EPI ISL 462990|B.1.1|Bosnia and Herzegovina|2020-04-29	Europe|hCoV-19/England/ALDP-95177B/2020|EPI ISL 554122|B.1.1|United Kingdom|2020-06-13	0.0005038521	Europe
Europe|hCoV-19/England/NORT-297F2D/2020|EPI ISL 488153|B.1.1|United Kingdom|2020-04-29	Europe|hCoV-19/England/ALDP-95177B/2020|EPI ISL 554122|B.1.1|United Kingdom|2020-06-13	0.0001678931	Europe
Europe|hCoV-19/Belgium/UGent-140/2020|EPI ISL 481231|B.1|Belgium|2020-04-29	Europe|hCoV-19/England/ALDP-95177B/2020|EPI ISL 554122|B.1.1|United Kingdom|2020-06-13	0.0002686717	Europe
Europe|hCoV-19/England/NORW-E9C54/2020|EPI ISL 448357|B.1|United Kingdom|2020-04-30	Europe|hCoV-19/England/ALDP-95177B/2020|EPI ISL 554122|B.1.1|United Kingdom|2020-06-13	0.0002686579	Europe
Europe|hCoV-19/England/WSFT-25C0DA0/2020|EPI ISL 492909|B.1.1.71|United Kingdom|2020-04-30	Europe|hCoV-19/England/ALDP-95177B/2020|EPI ISL 554122|B.1.1|United Kingdom|2020-06-13	0.0001343004	Europe
Europe|hCoV-19/England/NORW-EAF4B/2020|EPI ISL 457395|B|United Kingdom|2020-04-30	Europe|hCoV-19/England/ALDP-95177B/2020|EPI ISL 554122|B.1.1|United Kingdom|2020-06-13	0.0004366468	Europe
Europe|hCoV-19/England/NORW-EAF69/2020|EPI ISL 457397|B|United Kingdom|2020-04-30	Europe|hCoV-19/England/ALDP-95177B/2020|EPI ISL 554122|B.1.1|United Kingdom|2020-06-13	0.0005038563	Europe
Europe|hCoV-19/England/NORW-E9CEB/2020|EPI ISL 448360|B.1.1.64|United Kingdom|2020-04-30	Europe|hCoV-19/England/ALDP-95177B/2020|EPI ISL 554122|B.1.1|United Kingdom|2020-06-13	0.0001678931	Europe
Europe|hCoV-19/England/NORW-EB52A/2020|EPI ISL 457440|B.1.1|United Kingdom|2020-05-01	Europe|hCoV-19/England/ALDP-95177B/2020|EPI ISL 554122|B.1.1|United Kingdom|2020-06-13	0.0001007286	Europe
Europe|hCoV-19/England/NORW-EAE3F/2020|EPI ISL 457383|B.1.1.10|United Kingdom|2020-05-01	Europe|hCoV-19/England/ALDP-95177B/2020|EPI ISL 554122|B.1.1|United Kingdom|2020-06-13	0.0001007277	Europe
Europe|hCoV-19/Scotland/EDB3892/2020|EPI ISL 439357|B.1.1.4|United Kingdom|2020-05-01	Europe|hCoV-19/England/ALDP-95177B/2020|EPI ISL 554122|B.1.1|United Kingdom|2020-06-13	0.0002014720	Europe
Europe|hCoV-19/England/OXON-B2049/2020|EPI ISL 479108|B.1.1|United Kingdom|2020-05-01	Europe|hCoV-19/England/ALDP-95177B/2020|EPI ISL 554122|B.1.1|United Kingdom|2020-06-13	0.0001343004	Europe
Europe|hCoV-19/England/NORW-E9EA9/2020|EPI ISL 448377|B.1|United Kingdom|2020-05-02	Europe|hCoV-19/England/ALDP-95177B/2020|EPI ISL 554122|B.1.1|United Kingdom|2020-06-13	0.0003022821	Europe
Europe|hCoV-19/Northern Ireland/NIRE-106564/2020|EPI ISL 501050|B.1.1|United Kingdom|2020-05-02	Europe|hCoV-19/England/ALDP-95177B/2020|EPI ISL 554122|B.1.1|United Kingdom|2020-06-13	0.0000671505	Europe
Europe|hCoV-19/England/OXON-B2CBE/2020|EPI ISL 534805|B.1.1|United Kingdom|2020-05-02	Europe|hCoV-19/England/ALDP-95177B/2020|EPI ISL 554122|B.1.1|United Kingdom|2020-06-13	0.0001007277	Europe
Europe|hCoV-19/Northern Ireland/NIRE-10634C/2020|EPI ISL 501030|B.1|United Kingdom|2020-05-02	Europe|hCoV-19/England/ALDP-95177B/2020|EPI ISL 554122|B.1.1|United Kingdom|2020-06-13	0.0002686694	Europe
Europe|hCoV-19/England/NORW-EB34E/2020|EPI ISL 457420|B.1.1|United Kingdom|2020-05-03	Europe|hCoV-19/England/ALDP-95177B/2020|EPI ISL 554122|B.1.1|United Kingdom|2020-06-13	0.0001007260	Europe
Europe|hCoV-19/England/LIVE-9F26A/2020|EPI ISL 453441|B.1.1|United Kingdom|2020-05-03	Europe|hCoV-19/England/ALDP-95177B/2020|EPI ISL 554122|B.1.1|United Kingdom|2020-06-13	0.0001678858	Europe
Europe|hCoV-19/England/OXON-B4D31/2020|EPI ISL 535009|B.1|United Kingdom|2020-05-03	Europe|hCoV-19/England/ALDP-95177B/2020|EPI ISL 554122|B.1.1|United Kingdom|2020-06-13	0.0004030553	Europe
Europe|hCoV-19/England/NORW-E744F/2020|EPI ISL 449036|B.1.1|United Kingdom|2020-05-03	Europe|hCoV-19/England/ALDP-95177B/2020|EPI ISL 554122|B.1.1|United Kingdom|2020-06-13	0.0001678859	Europe
Europe|hCoV-19/Sweden/20-51275/2020|EPI ISL 510821|B.1|Sweden|2020-05-04	Europe|hCoV-19/England/ALDP-95177B/2020|EPI ISL 554122|B.1.1|United Kingdom|2020-06-13	0.0003358639	Europe
Europe|hCoV-19/England/BRIS-12D3A9/2020|EPI ISL 481840|B.1.1.1|United Kingdom|2020-05-04	Europe|hCoV-19/England/ALDP-95177B/2020|EPI ISL 554122|B.1.1|United Kingdom|2020-06-13	0.0002350551	Europe
Europe|hCoV-19/England/NORW-E7737/2020|EPI ISL 449066|B.1.1|United Kingdom|2020-05-04	Europe|hCoV-19/England/ALDP-95177B/2020|EPI ISL 554122|B.1.1|United Kingdom|2020-06-13	0.0001007234	Europe
Europe|hCoV-19/Russia/Novosibirsk-RII27316S/2020|EPI ISL 507210|B.1|Russia|2020-05-04	Europe|hCoV-19/England/ALDP-95177B/2020|EPI ISL 554122|B.1.1|United Kingdom|2020-06-13	0.0002686579	Europe
Europe|hCoV-19/England/NORT-291D74/2020|EPI ISL 489153|B.1.1.1|United Kingdom|2020-05-05	Europe|hCoV-19/England/ALDP-95177B/2020|EPI ISL 554122|B.1.1|United Kingdom|2020-06-13	0.0003358639	Europe
Europe|hCoV-19/Scotland/EDB6009/2020|EPI ISL 487731|B.1.98|United Kingdom|2020-05-05	Europe|hCoV-19/England/ALDP-95177B/2020|EPI ISL 554122|B.1.1|United Kingdom|2020-06-13	0.0003022666	Europe
Europe|hCoV-19/England/HECH-2599C76/2020|EPI ISL 482079|B.1.1|United Kingdom|2020-05-05	Europe|hCoV-19/England/ALDP-95177B/2020|EPI ISL 554122|B.1.1|United Kingdom|2020-06-13	0.0000671505	Europe
Europe|hCoV-19/Belgium/rega-0505428/2020|EPI ISL 477001|B.1.1.220|Belgium|2020-05-05	Europe|hCoV-19/England/ALDP-95177B/2020|EPI ISL 554122|B.1.1|United Kingdom|2020-06-13	0.0002014755	Europe
Europe|hCoV-19/England/NORT-29DD96/2020|EPI ISL 488133|B.1.1|United Kingdom|2020-05-06	Europe|hCoV-19/England/ALDP-95177B/2020|EPI ISL 554122|B.1.1|United Kingdom|2020-06-13	0.0001678859	Europe
Europe|hCoV-19/Russia/SPE-RII-11688V/2020|EPI ISL 523999|B.1.1|Russia|2020-05-06	Europe|hCoV-19/England/ALDP-95177B/2020|EPI ISL 554122|B.1.1|United Kingdom|2020-06-13	0.0002014841	Europe
Europe|hCoV-19/Northern Ireland/NIRE-1065FB/2020|EPI ISL 501012|B.1.1|United Kingdom|2020-05-06	Europe|hCoV-19/England/ALDP-95177B/2020|EPI ISL 554122|B.1.1|United Kingdom|2020-06-13	0.0001007320	Europe
Europe|hCoV-19/England/BRIS-12C568/2020|EPI ISL 469466|B.1.1.1|United Kingdom|2020-05-06	Europe|hCoV-19/England/ALDP-95177B/2020|EPI ISL 554122|B.1.1|United Kingdom|2020-06-13	0.0002014720	Europe
Europe|hCoV-19/England/PORT-2CFCDA/2020|EPI ISL 461987|B.1.1|United Kingdom|2020-05-07	Europe|hCoV-19/England/ALDP-95177B/2020|EPI ISL 554122|B.1.1|United Kingdom|2020-06-13	0.0001007277	Europe
Europe|hCoV-19/Belgium/SG-0507420/2020|EPI ISL 462274|B.1.1.1|Belgium|2020-05-07	Europe|hCoV-19/England/ALDP-95177B/2020|EPI ISL 554122|B.1.1|United Kingdom|2020-06-13	0.0001678830	Europe
Europe|hCoV-19/Latvia/031/2020|EPI ISL 486414|B.1.1.102|Latvia|2020-05-07	Europe|hCoV-19/England/ALDP-95177B/2020|EPI ISL 554122|B.1.1|United Kingdom|2020-06-13	0.0002350652	Europe
Europe|hCoV-19/England/NORT-2921FF/2020|EPI ISL 489103|B.1.1.1|United Kingdom|2020-05-07	Europe|hCoV-19/England/ALDP-95177B/2020|EPI ISL 554122|B.1.1|United Kingdom|2020-06-13	0.0001678830	Europe
Europe|hCoV-19/England/NORW-EBDE6/2020|EPI ISL 457511|B.1.201|United Kingdom|2020-05-08	Europe|hCoV-19/England/ALDP-95177B/2020|EPI ISL 554122|B.1.1|United Kingdom|2020-06-13	0.0003022536	Europe
Europe|hCoV-19/Scotland/EDB4671/2020|EPI ISL 449319|B.1.5|United Kingdom|2020-05-08	Europe|hCoV-19/England/ALDP-95177B/2020|EPI ISL 554122|B.1.1|United Kingdom|2020-06-13	0.0002014823	Europe
Europe|hCoV-19/England/BRIS-12D6CE/2020|EPI ISL 481787|B.1.1|United Kingdom|2020-05-08	Europe|hCoV-19/England/ALDP-95177B/2020|EPI ISL 554122|B.1.1|United Kingdom|2020-06-13	0.0000671505	Europe
Europe|hCoV-19/England/NORW-EBCF8/2020|EPI ISL 457500|B.1.201|United Kingdom|2020-05-08	Europe|hCoV-19/England/ALDP-95177B/2020|EPI ISL 554122|B.1.1|United Kingdom|2020-06-13	0.0002350712	Europe
Europe|hCoV-19/England/NORW-EABDE/2020|EPI ISL 457360|B.1.1|United Kingdom|2020-05-09	Europe|hCoV-19/England/ALDP-95177B/2020|EPI ISL 554122|B.1.1|United Kingdom|2020-06-13	0.0000671494	Europe
Europe|hCoV-19/England/NORW-EAB38/2020|EPI ISL 457354|B.1.1|United Kingdom|2020-05-09	Europe|hCoV-19/England/ALDP-95177B/2020|EPI ISL 554122|B.1.1|United Kingdom|2020-06-13	0.0003022381	Europe
Europe|hCoV-19/England/BIRM-5F785/2020|EPI ISL 473328|B.1.1|United Kingdom|2020-05-09	Europe|hCoV-19/England/ALDP-95177B/2020|EPI ISL 554122|B.1.1|United Kingdom|2020-06-13	0.0001678858	Europe
Europe|hCoV-19/Denmark/ALAB-HH-267/2020|EPI ISL 452098|B.1.5|Denmark|2020-05-09	Europe|hCoV-19/England/ALDP-95177B/2020|EPI ISL 554122|B.1.1|United Kingdom|2020-06-13	0.0003359006	Europe
Europe|hCoV-19/England/WSFT-25C1A8A/2020|EPI ISL 495093|B.1.1|United Kingdom|2020-05-10	Europe|hCoV-19/England/ALDP-95177B/2020|EPI ISL 554122|B.1.1|United Kingdom|2020-06-13	0.0001678830	Europe
Europe|hCoV-19/Northern Ireland/NIRE-10686B/2020|EPI ISL 501044|B.1.1|United Kingdom|2020-05-10	Europe|hCoV-19/England/ALDP-95177B/2020|EPI ISL 554122|B.1.1|United Kingdom|2020-06-13	0.0001007260	Europe
Europe|hCoV-19/England/NORW-EAB47/2020|EPI ISL 457355|B.1.1|United Kingdom|2020-05-10	Europe|hCoV-19/England/ALDP-95177B/2020|EPI ISL 554122|B.1.1|United Kingdom|2020-06-13	0.0003358264	Europe
Europe|hCoV-19/Sweden/20-14518/2020|EPI ISL 475516|B.1.1|Sweden|2020-05-10	Europe|hCoV-19/England/ALDP-95177B/2020|EPI ISL 554122|B.1.1|United Kingdom|2020-06-13	0.0000335732	Europe
Europe|hCoV-19/England/QEUH-554C9B/2020|EPI ISL 532143|B.1.1|United Kingdom|2020-05-11	Europe|hCoV-19/England/ALDP-95177B/2020|EPI ISL 554122|B.1.1|United Kingdom|2020-06-13	0.0001007277	Europe
Europe|hCoV-19/England/BRIS-12C38C/2020|EPI ISL 469417|B.1.1.1|United Kingdom|2020-05-11	Europe|hCoV-19/England/ALDP-95177B/2020|EPI ISL 554122|B.1.1|United Kingdom|2020-06-13	0.0002686625	Europe
Europe|hCoV-19/England/SHEF-D03B5/2020|EPI ISL 479270|B.1.1.1|United Kingdom|2020-05-11	Europe|hCoV-19/England/ALDP-95177B/2020|EPI ISL 554122|B.1.1|United Kingdom|2020-06-13	0.0002686510	Europe
Europe|hCoV-19/England/QEUH-556C99/2020|EPI ISL 532206|B.1.1|United Kingdom|2020-05-11	Europe|hCoV-19/England/ALDP-95177B/2020|EPI ISL 554122|B.1.1|United Kingdom|2020-06-13	0.0001007260	Europe
Europe|hCoV-19/England/NORW-EC802/2020|EPI ISL 457565|B.1|United Kingdom|2020-05-12	Europe|hCoV-19/England/ALDP-95177B/2020|EPI ISL 554122|B.1.1|United Kingdom|2020-06-13	0.0002686832	Europe
Europe|hCoV-19/Russia/SPE-RII-13784V/2020|EPI ISL 524006|B.1.1|Russia|2020-05-12	Europe|hCoV-19/England/ALDP-95177B/2020|EPI ISL 554122|B.1.1|United Kingdom|2020-06-13	0.0001007234	Europe
Europe|hCoV-19/Scotland/QEUH-553BEA/2020|EPI ISL 532214|B.1.222|United Kingdom|2020-05-12	Europe|hCoV-19/England/ALDP-95177B/2020|EPI ISL 554122|B.1.1|United Kingdom|2020-06-13	0.0003022536	Europe
Europe|hCoV-19/England/PORT-2CF6DC/2020|EPI ISL 461975|B.1|United Kingdom|2020-05-12	Europe|hCoV-19/England/ALDP-95177B/2020|EPI ISL 554122|B.1.1|United Kingdom|2020-06-13	0.0003022406	Europe
Europe|hCoV-19/Wales/PHWC-15DC87/2020|EPI ISL 472769|B.1.1|United Kingdom|2020-05-13	Europe|hCoV-19/England/ALDP-95177B/2020|EPI ISL 554122|B.1.1|United Kingdom|2020-06-13	0.0000671505	Europe
Europe|hCoV-19/England/QEUH-541EB9/2020|EPI ISL 532165|B.1.1|United Kingdom|2020-05-13	Europe|hCoV-19/England/ALDP-95177B/2020|EPI ISL 554122|B.1.1|United Kingdom|2020-06-13	0.0001007260	Europe
Europe|hCoV-19/England/MILK-488CBD/2020|EPI ISL 559662|B.1.1.1|United Kingdom|2020-05-13	Europe|hCoV-19/England/ALDP-95177B/2020|EPI ISL 554122|B.1.1|United Kingdom|2020-06-13	0.0003358206	Europe
Europe|hCoV-19/Bulgaria/15/2020|EPI ISL 480298|B.3|Bulgaria|2020-05-13	Europe|hCoV-19/England/ALDP-95177B/2020|EPI ISL 554122|B.1.1|United Kingdom|2020-06-13	0.0004702731	Europe
Europe|hCoV-19/England/WSFT-25C0F31/2020|EPI ISL 492857|B.1.1|United Kingdom|2020-05-14	Europe|hCoV-19/England/ALDP-95177B/2020|EPI ISL 554122|B.1.1|United Kingdom|2020-06-13	0.0001678830	Europe
Europe|hCoV-19/Romania/284508/2020|EPI ISL 455471|B.1.5|Romania|2020-05-14	Europe|hCoV-19/England/ALDP-95177B/2020|EPI ISL 554122|B.1.1|United Kingdom|2020-06-13	0.0002014858	Europe
Europe|hCoV-19/Sweden/20-51474/2020|EPI ISL 455111|B.1.1|Sweden|2020-05-14	Europe|hCoV-19/England/ALDP-95177B/2020|EPI ISL 554122|B.1.1|United Kingdom|2020-06-13	0.0001343061	Europe
Europe|hCoV-19/England/BRIS-12BC37/2020|EPI ISL 469355|B.1.1.1|United Kingdom|2020-05-15	Europe|hCoV-19/England/ALDP-95177B/2020|EPI ISL 554122|B.1.1|United Kingdom|2020-06-13	0.0001343038	Europe
Europe|hCoV-19/Wales/PHWC-15E327/2020|EPI ISL 472805|B.1.1.264|United Kingdom|2020-05-15	Europe|hCoV-19/England/ALDP-95177B/2020|EPI ISL 554122|B.1.1|United Kingdom|2020-06-13	0.0003022666	Europe
Europe|hCoV-19/England/OXON-B3084/2020|EPI ISL 534836|B.1.1.10|United Kingdom|2020-05-15	Europe|hCoV-19/England/ALDP-95177B/2020|EPI ISL 554122|B.1.1|United Kingdom|2020-06-13	0.0002014720	Europe
Europe|hCoV-19/England/NORT-28C7AB/2020|EPI ISL 469325|B.1|United Kingdom|2020-05-15	Europe|hCoV-19/England/ALDP-95177B/2020|EPI ISL 554122|B.1.1|United Kingdom|2020-06-13	0.0002686579	Europe
Europe|hCoV-19/Scotland/CVR3793/2020|EPI ISL 478121|B.1.1.10|United Kingdom|2020-05-16	Europe|hCoV-19/England/ALDP-95177B/2020|EPI ISL 554122|B.1.1|United Kingdom|2020-06-13	0.0003022536	Europe
Europe|hCoV-19/England/WSFT-25C0FD7/2020|EPI ISL 492838|B.1.1.71|United Kingdom|2020-05-16	Europe|hCoV-19/England/ALDP-95177B/2020|EPI ISL 554122|B.1.1|United Kingdom|2020-06-13	0.0001678786	Europe
Europe|hCoV-19/Belgium/ULG-10228/2020|EPI ISL 498134|B.1.9|Belgium|2020-05-16	Europe|hCoV-19/England/ALDP-95177B/2020|EPI ISL 554122|B.1.1|United Kingdom|2020-06-13	0.0004030346	Europe
Europe|hCoV-19/Northern Ireland/NIRE-1069B3/2020|EPI ISL 500964|B.1.1|United Kingdom|2020-05-16	Europe|hCoV-19/England/ALDP-95177B/2020|EPI ISL 554122|B.1.1|United Kingdom|2020-06-13	0.0001343004	Europe
Europe|hCoV-19/England/BRIS-12B9C7/2020|EPI ISL 469413|B.1.1.1|United Kingdom|2020-05-17	Europe|hCoV-19/England/ALDP-95177B/2020|EPI ISL 554122|B.1.1|United Kingdom|2020-06-13	0.0002686625	Europe
Europe|hCoV-19/England/BHRT-24B36E2/2020|EPI ISL 528796|B.1.1|United Kingdom|2020-05-17	Europe|hCoV-19/England/ALDP-95177B/2020|EPI ISL 554122|B.1.1|United Kingdom|2020-06-13	0.0001343107	Europe
Europe|hCoV-19/Wales/PHWC-165DA7/2020|EPI ISL 490800|B.1|United Kingdom|2020-05-17	Europe|hCoV-19/England/ALDP-95177B/2020|EPI ISL 554122|B.1.1|United Kingdom|2020-06-13	0.0003022536	Europe
Europe|hCoV-19/England/NORW-EC8C6/2020|EPI ISL 457570|B.1.1.10|United Kingdom|2020-05-17	Europe|hCoV-19/England/ALDP-95177B/2020|EPI ISL 554122|B.1.1|United Kingdom|2020-06-13	0.0001678859	Europe
Europe|hCoV-19/England/BRIS-12B8D9/2020|EPI ISL 469347|B.1.1.1|United Kingdom|2020-05-18	Europe|hCoV-19/England/ALDP-95177B/2020|EPI ISL 554122|B.1.1|United Kingdom|2020-06-13	0.0002014720	Europe
Europe|hCoV-19/England/HECH-259A097/2020|EPI ISL 482093|B.1.1|United Kingdom|2020-05-18	Europe|hCoV-19/England/ALDP-95177B/2020|EPI ISL 554122|B.1.1|United Kingdom|2020-06-13	0.0000671477	Europe
Europe|hCoV-19/Northern Ireland/NIRE-106C23/2020|EPI ISL 501063|B.1.1|United Kingdom|2020-05-18	Europe|hCoV-19/England/ALDP-95177B/2020|EPI ISL 554122|B.1.1|United Kingdom|2020-06-13	0.0000671494	Europe
Europe|hCoV-19/England/NORT-29A8E3/2020|EPI ISL 492453|B.1.1.1|United Kingdom|2020-05-19	Europe|hCoV-19/England/ALDP-95177B/2020|EPI ISL 554122|B.1.1|United Kingdom|2020-06-13	0.0002014720	Europe
Europe|hCoV-19/England/ALDP-49E07C/2020|EPI ISL 559492|B.1.1|United Kingdom|2020-05-19	Europe|hCoV-19/England/ALDP-95177B/2020|EPI ISL 554122|B.1.1|United Kingdom|2020-06-13	0.0001007260	Europe
Europe|hCoV-19/Northern Ireland/NIRE-106D02/2020|EPI ISL 501065|B.1.1|United Kingdom|2020-05-19	Europe|hCoV-19/England/ALDP-95177B/2020|EPI ISL 554122|B.1.1|United Kingdom|2020-06-13	0.0001343119	Europe
Europe|hCoV-19/Sweden/20-51737/2020|EPI ISL 510840|B.1|Sweden|2020-05-19	Europe|hCoV-19/England/ALDP-95177B/2020|EPI ISL 554122|B.1.1|United Kingdom|2020-06-13	0.0003022718	Europe
Europe|hCoV-19/England/OXON-B31DC/2020|EPI ISL 534842|B.1.1|United Kingdom|2020-05-20	Europe|hCoV-19/England/ALDP-95177B/2020|EPI ISL 554122|B.1.1|United Kingdom|2020-06-13	0.0002350592	Europe
Europe|hCoV-19/England/ALDP-49E980/2020|EPI ISL 559541|B.1|United Kingdom|2020-05-20	Europe|hCoV-19/England/ALDP-95177B/2020|EPI ISL 554122|B.1.1|United Kingdom|2020-06-13	0.0004366478	Europe
Europe|hCoV-19/Germany/BW-UT-025/2020|EPI ISL 508700|B.1.126|Germany|2020-05-20	Europe|hCoV-19/England/ALDP-95177B/2020|EPI ISL 554122|B.1.1|United Kingdom|2020-06-13	0.0002350833	Europe
Europe|hCoV-19/England/ALDP-49E4DA/2020|EPI ISL 559441|B.1.1|United Kingdom|2020-05-20	Europe|hCoV-19/England/ALDP-95177B/2020|EPI ISL 554122|B.1.1|United Kingdom|2020-06-13	0.0000671477	Europe
Europe|hCoV-19/England/BRIS-1333BF/2020|EPI ISL 495099|B.1|United Kingdom|2020-05-21	Europe|hCoV-19/England/ALDP-95177B/2020|EPI ISL 554122|B.1.1|United Kingdom|2020-06-13	0.0002350813	Europe
Europe|hCoV-19/Scotland/CVR3816/2020|EPI ISL 478142|B.1.1.1|United Kingdom|2020-05-21	Europe|hCoV-19/England/ALDP-95177B/2020|EPI ISL 554122|B.1.1|United Kingdom|2020-06-13	0.0002015178	Europe
Europe|hCoV-19/England/ALDP-4A229D/2020|EPI ISL 559375|B.1|United Kingdom|2020-05-21	Europe|hCoV-19/England/ALDP-95177B/2020|EPI ISL 554122|B.1.1|United Kingdom|2020-06-13	0.0002014858	Europe
Europe|hCoV-19/England/ALDP-4A25FE/2020|EPI ISL 559429|B.1|United Kingdom|2020-05-21	Europe|hCoV-19/England/ALDP-95177B/2020|EPI ISL 554122|B.1.1|United Kingdom|2020-06-13	0.0004366853	Europe
Europe|hCoV-19/Sweden/20-51744/2020|EPI ISL 548251|B.1.1|Sweden|2020-05-22	Europe|hCoV-19/England/ALDP-95177B/2020|EPI ISL 554122|B.1.1|United Kingdom|2020-06-13	0.0002350828	Europe
Europe|hCoV-19/England/MILK-467F7F/2020|EPI ISL 559726|B.1.1|United Kingdom|2020-05-22	Europe|hCoV-19/England/ALDP-95177B/2020|EPI ISL 554122|B.1.1|United Kingdom|2020-06-13	0.0001343073	Europe
Europe|hCoV-19/England/OXON-B428D/2020|EPI ISL 534943|B.1.1|United Kingdom|2020-05-22	Europe|hCoV-19/England/ALDP-95177B/2020|EPI ISL 554122|B.1.1|United Kingdom|2020-06-13	0.0001343061	Europe
Europe|hCoV-19/Lithuania/C20-05-R15/2020|EPI ISL 560394|B.1.1|Lithuania|2020-05-22	Europe|hCoV-19/England/ALDP-95177B/2020|EPI ISL 554122|B.1.1|United Kingdom|2020-06-13	0.0001343004	Europe
Europe|hCoV-19/Russia/OMS-ORINFI-543S/2020|EPI ISL 569751|B.1.1|Russia|2020-05-23	Europe|hCoV-19/England/ALDP-95177B/2020|EPI ISL 554122|B.1.1|United Kingdom|2020-06-13	0.0000671477	Europe
Europe|hCoV-19/Sweden/20-08906/2020|EPI ISL 510813|B.1|Sweden|2020-05-23	Europe|hCoV-19/England/ALDP-95177B/2020|EPI ISL 554122|B.1.1|United Kingdom|2020-06-13	0.0003022588	Europe
Europe|hCoV-19/England/ALDP-4A30B0/2020|EPI ISL 559424|B.1.98|United Kingdom|2020-05-23	Europe|hCoV-19/England/ALDP-95177B/2020|EPI ISL 554122|B.1.1|United Kingdom|2020-06-13	0.0002350712	Europe
Europe|hCoV-19/Belgium/ULG-10200/2020|EPI ISL 471435|B.1.9|Belgium|2020-05-23	Europe|hCoV-19/England/ALDP-95177B/2020|EPI ISL 554122|B.1.1|United Kingdom|2020-06-13	0.0003694255	Europe
Europe|hCoV-19/England/OXON-B3FC3/2020|EPI ISL 534921|B.1|United Kingdom|2020-05-24	Europe|hCoV-19/England/ALDP-95177B/2020|EPI ISL 554122|B.1.1|United Kingdom|2020-06-13	0.0002686694	Europe
Europe|hCoV-19/Russia/SPE-RII-17217V/2020|EPI ISL 524013|B.1.1|Russia|2020-05-24	Europe|hCoV-19/England/ALDP-95177B/2020|EPI ISL 554122|B.1.1|United Kingdom|2020-06-13	0.0001343096	Europe
Europe|hCoV-19/England/MILK-469766/2020|EPI ISL 559725|B.1.1.1|United Kingdom|2020-05-24	Europe|hCoV-19/England/ALDP-95177B/2020|EPI ISL 554122|B.1.1|United Kingdom|2020-06-13	0.0003022511	Europe
Europe|hCoV-19/Russia/OMS-ORINFI-1296S/2020|EPI ISL 569758|B.1.1|Russia|2020-05-24	Europe|hCoV-19/England/ALDP-95177B/2020|EPI ISL 554122|B.1.1|United Kingdom|2020-06-13	0.0001343130	Europe
Europe|hCoV-19/England/SHEF-10B2FD0/2020|EPI ISL 537257|B.1.160.1|United Kingdom|2020-05-25	Europe|hCoV-19/England/ALDP-95177B/2020|EPI ISL 554122|B.1.1|United Kingdom|2020-06-13	0.0004702571	Europe
Europe|hCoV-19/England/LIVE-A0521/2020|EPI ISL 472118|B.1.1.1|United Kingdom|2020-05-25	Europe|hCoV-19/England/ALDP-95177B/2020|EPI ISL 554122|B.1.1|United Kingdom|2020-06-13	0.0002350611	Europe
Europe|hCoV-19/England/ALDP-4984B2/2020|EPI ISL 559431|B.1.1|United Kingdom|2020-05-25	Europe|hCoV-19/England/ALDP-95177B/2020|EPI ISL 554122|B.1.1|United Kingdom|2020-06-13	0.0000671494	Europe
Europe|hCoV-19/Portugal/IGC3484/2020|EPI ISL 491189|B.1.1|Portugal|2020-05-25	Europe|hCoV-19/England/ALDP-95177B/2020|EPI ISL 554122|B.1.1|United Kingdom|2020-06-13	0.0000671505	Europe
Europe|hCoV-19/England/ALDP-499B9E/2020|EPI ISL 559433|B.1.1.1|United Kingdom|2020-05-26	Europe|hCoV-19/England/ALDP-95177B/2020|EPI ISL 554122|B.1.1|United Kingdom|2020-06-13	0.0004030856	Europe
Europe|hCoV-19/England/OXON-B4144/2020|EPI ISL 534932|B.1.1.220|United Kingdom|2020-05-26	Europe|hCoV-19/England/ALDP-95177B/2020|EPI ISL 554122|B.1.1|United Kingdom|2020-06-13	0.0001343004	Europe
Europe|hCoV-19/England/LIVE-A05D6/2020|EPI ISL 478385|B.1.1|United Kingdom|2020-05-26	Europe|hCoV-19/England/ALDP-95177B/2020|EPI ISL 554122|B.1.1|United Kingdom|2020-06-13	0.0002014720	Europe
Europe|hCoV-19/England/BRIS-12B47B/2020|EPI ISL 487571|B.1.1.1|United Kingdom|2020-05-26	Europe|hCoV-19/England/ALDP-95177B/2020|EPI ISL 554122|B.1.1|United Kingdom|2020-06-13	0.0003358206	Europe
Europe|hCoV-19/Russia/StPetersburg-RII18088S/2020|EPI ISL 507284|B.1.1|Russia|2020-05-27	Europe|hCoV-19/England/ALDP-95177B/2020|EPI ISL 554122|B.1.1|United Kingdom|2020-06-13	0.0001343061	Europe
Europe|hCoV-19/England/ALDP-499624/2020|EPI ISL 559384|B.1.1|United Kingdom|2020-05-27	Europe|hCoV-19/England/ALDP-95177B/2020|EPI ISL 554122|B.1.1|United Kingdom|2020-06-13	0.0001678974	Europe
Europe|hCoV-19/Scotland/CVR3729/2020|EPI ISL 473769|B.1.1|United Kingdom|2020-05-27	Europe|hCoV-19/England/ALDP-95177B/2020|EPI ISL 554122|B.1.1|United Kingdom|2020-06-13	0.0001679003	Europe
Europe|hCoV-19/Russia/SPE-RII-17684V/2020|EPI ISL 524015|B.4|Russia|2020-05-27	Europe|hCoV-19/England/ALDP-95177B/2020|EPI ISL 554122|B.1.1|United Kingdom|2020-06-13	0.0006719064	Europe
Europe|hCoV-19/Sweden/20-19194/2020|EPI ISL 475525|B.1.1|Sweden|2020-05-28	Europe|hCoV-19/England/ALDP-95177B/2020|EPI ISL 554122|B.1.1|United Kingdom|2020-06-13	0.0003358697	Europe
Europe|hCoV-19/England/NORT-29B1BA/2020|EPI ISL 493491|B.1.1.1|United Kingdom|2020-05-28	Europe|hCoV-19/England/ALDP-95177B/2020|EPI ISL 554122|B.1.1|United Kingdom|2020-06-13	0.0001343096	Europe
Europe|hCoV-19/Russia/OMS-ORINFI-2306S/2020|EPI ISL 569760|B.1.1|Russia|2020-05-28	Europe|hCoV-19/England/ALDP-95177B/2020|EPI ISL 554122|B.1.1|United Kingdom|2020-06-13	0.0000671505	Europe
Europe|hCoV-19/Latvia/054/2020|EPI ISL 486438|B.1.1|Latvia|2020-05-28	Europe|hCoV-19/England/ALDP-95177B/2020|EPI ISL 554122|B.1.1|United Kingdom|2020-06-13	0.0001343061	Europe
Europe|hCoV-19/Russia/SPE-RII-18663V/2020|EPI ISL 524021|B.1.1|Russia|2020-05-29	Europe|hCoV-19/England/ALDP-95177B/2020|EPI ISL 554122|B.1.1|United Kingdom|2020-06-13	0.0000335732	Europe
Europe|hCoV-19/England/BIRM-5FAC8/2020|EPI ISL 473371|B.1.1.1|United Kingdom|2020-05-29	Europe|hCoV-19/England/ALDP-95177B/2020|EPI ISL 554122|B.1.1|United Kingdom|2020-06-13	0.0002686694	Europe
Europe|hCoV-19/Wales/PHWC-163116/2020|EPI ISL 473249|B.1.1.1|United Kingdom|2020-05-29	Europe|hCoV-19/England/ALDP-95177B/2020|EPI ISL 554122|B.1.1|United Kingdom|2020-06-13	0.0001343096	Europe
Europe|hCoV-19/Russia/OMS-ORINFI-2854S/2020|EPI ISL 569761|B.1.1|Russia|2020-05-29	Europe|hCoV-19/England/ALDP-95177B/2020|EPI ISL 554122|B.1.1|United Kingdom|2020-06-13	0.0002014806	Europe
Europe|hCoV-19/England/BRIS-12DE5D/2020|EPI ISL 482002|B.1.1.1|United Kingdom|2020-05-30	Europe|hCoV-19/England/ALDP-95177B/2020|EPI ISL 554122|B.1.1|United Kingdom|2020-06-13	0.0002686625	Europe
Europe|hCoV-19/Scotland/CVR3878/2020|EPI ISL 484667|B.1.1.10|United Kingdom|2020-05-30	Europe|hCoV-19/England/ALDP-95177B/2020|EPI ISL 554122|B.1.1|United Kingdom|2020-06-13	0.0003022536	Europe
Europe|hCoV-19/Italy/CAM-CEINGE-1/2020|EPI ISL 477204|B.1.1|Italy|2020-05-30	Europe|hCoV-19/England/ALDP-95177B/2020|EPI ISL 554122|B.1.1|United Kingdom|2020-06-13	0.0001007277	Europe
Europe|hCoV-19/Spain/AS-MG-68-19/2020|EPI ISL 462996|B.1.5|Spain|2020-05-30	Europe|hCoV-19/England/ALDP-95177B/2020|EPI ISL 554122|B.1.1|United Kingdom|2020-06-13	0.0002014823	Europe
Europe|hCoV-19/Portugal/IGC4024/2020|EPI ISL 491224|B.1.1|Portugal|2020-05-31	Europe|hCoV-19/England/ALDP-95177B/2020|EPI ISL 554122|B.1.1|United Kingdom|2020-06-13	0.0000671505	Europe
Europe|hCoV-19/England/BRIS-12DD9C/2020|EPI ISL 481975|B.1.1.1|United Kingdom|2020-05-31	Europe|hCoV-19/England/ALDP-95177B/2020|EPI ISL 554122|B.1.1|United Kingdom|2020-06-13	0.0003358495	Europe
Europe|hCoV-19/England/BRIS-12DE02/2020|EPI ISL 482011|B.1.1.1|United Kingdom|2020-05-31	Europe|hCoV-19/England/ALDP-95177B/2020|EPI ISL 554122|B.1.1|United Kingdom|2020-06-13	0.0003358553	Europe
Europe|hCoV-19/England/MILK-45C21A/2020|EPI ISL 559708|B.1.1|United Kingdom|2020-05-31	Europe|hCoV-19/England/ALDP-95177B/2020|EPI ISL 554122|B.1.1|United Kingdom|2020-06-13	0.0001678931	Europe
Europe|hCoV-19/Belgium/UGent-122/2020|EPI ISL 475082|B.1.178|Belgium|2020-06-01	Europe|hCoV-19/England/ALDP-95177B/2020|EPI ISL 554122|B.1.1|United Kingdom|2020-06-13	0.0002686671	Europe
Europe|hCoV-19/Russia/OMS-ORINFI-5900S/2020|EPI ISL 569772|B.1.1|Russia|2020-06-01	Europe|hCoV-19/England/ALDP-95177B/2020|EPI ISL 554122|B.1.1|United Kingdom|2020-06-13	0.0000671494	Europe
Europe|hCoV-19/England/ALDP-52B90F/2020|EPI ISL 559069|B.1.1|United Kingdom|2020-06-01	Europe|hCoV-19/England/ALDP-95177B/2020|EPI ISL 554122|B.1.1|United Kingdom|2020-06-13	0.0001007320	Europe
Europe|hCoV-19/England/BRIS-12DDC9/2020|EPI ISL 482026|B.1.1.1|United Kingdom|2020-06-01	Europe|hCoV-19/England/ALDP-95177B/2020|EPI ISL 554122|B.1.1|United Kingdom|2020-06-13	0.0003022511	Europe
Europe|hCoV-19/England/BRIS-12DB1A/2020|EPI ISL 481768|B.1.1.1|United Kingdom|2020-06-01	Europe|hCoV-19/England/ALDP-95177B/2020|EPI ISL 554122|B.1.1|United Kingdom|2020-06-13	0.0002686510	Europe
Europe|hCoV-19/England/NORT-29B660/2020|EPI ISL 493497|B.1.1|United Kingdom|2020-06-02	Europe|hCoV-19/England/ALDP-95177B/2020|EPI ISL 554122|B.1.1|United Kingdom|2020-06-13	0.0003022173	Europe
Europe|hCoV-19/England/ALDP-520C10/2020|EPI ISL 559090|B.1.1|United Kingdom|2020-06-02	Europe|hCoV-19/England/ALDP-95177B/2020|EPI ISL 554122|B.1.1|United Kingdom|2020-06-13	0.0000671505	Europe
Europe|hCoV-19/England/LIVE-A0293/2020|EPI ISL 472098|B.1.1|United Kingdom|2020-06-02	Europe|hCoV-19/England/ALDP-95177B/2020|EPI ISL 554122|B.1.1|United Kingdom|2020-06-13	0.0002014720	Europe
Europe|hCoV-19/England/ALDP-5200E7/2020|EPI ISL 558907|B.1.1|United Kingdom|2020-06-02	Europe|hCoV-19/England/ALDP-95177B/2020|EPI ISL 554122|B.1.1|United Kingdom|2020-06-13	0.0001007234	Europe
Europe|hCoV-19/Russia/SPE-RII-19578V/2020|EPI ISL 524026|B.1.1.71|Russia|2020-06-03	Europe|hCoV-19/England/ALDP-95177B/2020|EPI ISL 554122|B.1.1|United Kingdom|2020-06-13	0.0003358495	Europe
Europe|hCoV-19/England/EXET-1375F1/2020|EPI ISL 471979|A.2|United Kingdom|2020-06-03	Europe|hCoV-19/England/ALDP-95177B/2020|EPI ISL 554122|B.1.1|United Kingdom|2020-06-13	0.0007727891	Europe
Europe|hCoV-19/Russia/SPE-RII-19422V/2020|EPI ISL 524024|B.1.1|Russia|2020-06-03	Europe|hCoV-19/England/ALDP-95177B/2020|EPI ISL 554122|B.1.1|United Kingdom|2020-06-13	0.0001007260	Europe
Europe|hCoV-19/England/20238034404/2020|EPI ISL 471513|B|United Kingdom|2020-06-03	Europe|hCoV-19/England/ALDP-95177B/2020|EPI ISL 554122|B.1.1|United Kingdom|2020-06-13	0.0004033458	Europe
Europe|hCoV-19/England/MILK-4BE1DD/2020|EPI ISL 559223|B.1.1|United Kingdom|2020-06-04	Europe|hCoV-19/England/ALDP-95177B/2020|EPI ISL 554122|B.1.1|United Kingdom|2020-06-13	0.0002686464	Europe
Europe|hCoV-19/England/LIVE-A00D5/2020|EPI ISL 478375|B.1.1|United Kingdom|2020-06-04	Europe|hCoV-19/England/ALDP-95177B/2020|EPI ISL 554122|B.1.1|United Kingdom|2020-06-13	0.0001678830	Europe
Europe|hCoV-19/England/MILK-4B620F/2020|EPI ISL 559283|B.1.1|United Kingdom|2020-06-04	Europe|hCoV-19/England/ALDP-95177B/2020|EPI ISL 554122|B.1.1|United Kingdom|2020-06-13	0.0001678830	Europe
Europe|hCoV-19/Sweden/20-51900/2020|EPI ISL 475533|B.1|Sweden|2020-06-04	Europe|hCoV-19/England/ALDP-95177B/2020|EPI ISL 554122|B.1.1|United Kingdom|2020-06-13	0.0003022796	Europe
Europe|hCoV-19/Spain/PV-HUB-50388391/2020|EPI ISL 490204|B.1|Spain|2020-06-05	Europe|hCoV-19/England/ALDP-95177B/2020|EPI ISL 554122|B.1.1|United Kingdom|2020-06-13	0.0002686533	Europe
Europe|hCoV-19/England/MILK-956A31/2020|EPI ISL 554191|B.1.1.123|United Kingdom|2020-06-05	Europe|hCoV-19/England/ALDP-95177B/2020|EPI ISL 554122|B.1.1|United Kingdom|2020-06-13	0.0001678859	Europe
Europe|hCoV-19/Scotland/CVR3926/2020|EPI ISL 512470|B.1.1.10|United Kingdom|2020-06-05	Europe|hCoV-19/England/ALDP-95177B/2020|EPI ISL 554122|B.1.1|United Kingdom|2020-06-13	0.0003022536	Europe
Europe|hCoV-19/Sweden/20-51952/2020|EPI ISL 560974|B.1.1|Sweden|2020-06-05	Europe|hCoV-19/England/ALDP-95177B/2020|EPI ISL 554122|B.1.1|United Kingdom|2020-06-13	0.0001007277	Europe
Europe|hCoV-19/England/MILK-956B6B/2020|EPI ISL 554163|B.1.1|United Kingdom|2020-06-06	Europe|hCoV-19/England/ALDP-95177B/2020|EPI ISL 554122|B.1.1|United Kingdom|2020-06-13	0.0001343061	Europe
Europe|hCoV-19/Russia/StPetersburg-RII21769S/2020|EPI ISL 507288|B.1.1|Russia|2020-06-06	Europe|hCoV-19/England/ALDP-95177B/2020|EPI ISL 554122|B.1.1|United Kingdom|2020-06-13	0.0000335732	Europe
Europe|hCoV-19/North Macedonia/2499/2020|EPI ISL 516413|B.1|North Macedonia|2020-06-06	Europe|hCoV-19/England/ALDP-95177B/2020|EPI ISL 554122|B.1.1|United Kingdom|2020-06-13	0.0002686579	Europe
Europe|hCoV-19/England/MILK-4C4DC1/2020|EPI ISL 559241|B.1.1.1|United Kingdom|2020-06-06	Europe|hCoV-19/England/ALDP-95177B/2020|EPI ISL 554122|B.1.1|United Kingdom|2020-06-13	0.0003694255	Europe
Europe|hCoV-19/England/ALDP-9446BA/2020|EPI ISL 554640|B.1.1|United Kingdom|2020-06-07	Europe|hCoV-19/England/ALDP-95177B/2020|EPI ISL 554122|B.1.1|United Kingdom|2020-06-13	0.0002014755	Europe
Europe|hCoV-19/Poland/1154942/2020|EPI ISL 512299|B.1.1|Poland|2020-06-07	Europe|hCoV-19/England/ALDP-95177B/2020|EPI ISL 554122|B.1.1|United Kingdom|2020-06-13	0.0001678830	Europe
Europe|hCoV-19/England/ALDP-944C8B/2020|EPI ISL 555638|B.1|United Kingdom|2020-06-07	Europe|hCoV-19/England/ALDP-95177B/2020|EPI ISL 554122|B.1.1|United Kingdom|2020-06-13	0.0004030380	Europe
Europe|hCoV-19/England/ALDP-496A1C/2020|EPI ISL 559353|B.1.1.1|United Kingdom|2020-06-07	Europe|hCoV-19/England/ALDP-95177B/2020|EPI ISL 554122|B.1.1|United Kingdom|2020-06-13	0.0002690898	Europe
Europe|hCoV-19/England/NORT-29BA0A/2020|EPI ISL 507121|B.1.1|United Kingdom|2020-06-08	Europe|hCoV-19/England/ALDP-95177B/2020|EPI ISL 554122|B.1.1|United Kingdom|2020-06-13	0.0001678931	Europe
Europe|hCoV-19/Portugal/IGC4467/2020|EPI ISL 491254|B.1.1.198|Portugal|2020-06-08	Europe|hCoV-19/England/ALDP-95177B/2020|EPI ISL 554122|B.1.1|United Kingdom|2020-06-13	0.0003358322	Europe
Europe|hCoV-19/England/NORT-29B9B2/2020|EPI ISL 507120|B.1.1.1|United Kingdom|2020-06-08	Europe|hCoV-19/England/ALDP-95177B/2020|EPI ISL 554122|B.1.1|United Kingdom|2020-06-13	0.0002350611	Europe
Europe|hCoV-19/Spain/PV-HUB-56574605/2020|EPI ISL 483572|B.1|Spain|2020-06-08	Europe|hCoV-19/England/ALDP-95177B/2020|EPI ISL 554122|B.1.1|United Kingdom|2020-06-13	0.0002686533	Europe
Europe|hCoV-19/England/MILK-958273/2020|EPI ISL 554682|B.1.1.1|United Kingdom|2020-06-09	Europe|hCoV-19/England/ALDP-95177B/2020|EPI ISL 554122|B.1.1|United Kingdom|2020-06-13	0.0002350813	Europe
Europe|hCoV-19/England/MILK-957854/2020|EPI ISL 553897|B.1.1.247|United Kingdom|2020-06-09	Europe|hCoV-19/England/ALDP-95177B/2020|EPI ISL 554122|B.1.1|United Kingdom|2020-06-13	0.0001678931	Europe
Europe|hCoV-19/England/MILK-9586FF/2020|EPI ISL 554831|B.1|United Kingdom|2020-06-09	Europe|hCoV-19/England/ALDP-95177B/2020|EPI ISL 554122|B.1.1|United Kingdom|2020-06-13	0.0004366590	Europe
Europe|hCoV-19/England/MILK-957AC7/2020|EPI ISL 554223|B.1.1|United Kingdom|2020-06-09	Europe|hCoV-19/England/ALDP-95177B/2020|EPI ISL 554122|B.1.1|United Kingdom|2020-06-13	0.0001343038	Europe
Europe|hCoV-19/England/MILK-9572DE/2020|EPI ISL 554208|B.1.1|United Kingdom|2020-06-10	Europe|hCoV-19/England/ALDP-95177B/2020|EPI ISL 554122|B.1.1|United Kingdom|2020-06-13	0.0001007260	Europe
Europe|hCoV-19/England/ALDP-4AF166/2020|EPI ISL 559333|B.1.1|United Kingdom|2020-06-10	Europe|hCoV-19/England/ALDP-95177B/2020|EPI ISL 554122|B.1.1|United Kingdom|2020-06-13	0.0002014806	Europe
Europe|hCoV-19/North Macedonia/2907/2020|EPI ISL 516418|B.1.9|North Macedonia|2020-06-10	Europe|hCoV-19/England/ALDP-95177B/2020|EPI ISL 554122|B.1.1|United Kingdom|2020-06-13	0.0004030692	Europe
Europe|hCoV-19/France/OCC-25/2020|EPI ISL 482883|B.1.159|France|2020-06-10	Europe|hCoV-19/England/ALDP-95177B/2020|EPI ISL 554122|B.1.1|United Kingdom|2020-06-13	0.0004030796	Europe
Europe|hCoV-19/England/ALDP-954B8B/2020|EPI ISL 553431|B.1.1|United Kingdom|2020-06-11	Europe|hCoV-19/England/ALDP-95177B/2020|EPI ISL 554122|B.1.1|United Kingdom|2020-06-13	0.0001007277	Europe
Europe|hCoV-19/England/MILK-957274/2020|EPI ISL 554214|B.1.1|United Kingdom|2020-06-11	Europe|hCoV-19/England/ALDP-95177B/2020|EPI ISL 554122|B.1.1|United Kingdom|2020-06-13	0.0002014755	Europe
Europe|hCoV-19/England/ALDP-95A727/2020|EPI ISL 553491|B.1.1|United Kingdom|2020-06-11	Europe|hCoV-19/England/ALDP-95177B/2020|EPI ISL 554122|B.1.1|United Kingdom|2020-06-13	0.0001343004	Europe
Europe|hCoV-19/England/ALDP-94AA8B/2020|EPI ISL 556424|B.1.1.123|United Kingdom|2020-06-11	Europe|hCoV-19/England/ALDP-95177B/2020|EPI ISL 554122|B.1.1|United Kingdom|2020-06-13	0.0002014720	Europe
Europe|hCoV-19/England/ALDP-94A405/2020|EPI ISL 556408|B.1.1.4|United Kingdom|2020-06-12	Europe|hCoV-19/England/ALDP-95177B/2020|EPI ISL 554122|B.1.1|United Kingdom|2020-06-13	0.0003358062	Europe
Europe|hCoV-19/England/ALDP-954AE8/2020|EPI ISL 553487|B.1.1|United Kingdom|2020-06-12	Europe|hCoV-19/England/ALDP-95177B/2020|EPI ISL 554122|B.1.1|United Kingdom|2020-06-13	0.0001678902	Europe
Europe|hCoV-19/England/ALDP-95A675/2020|EPI ISL 553433|B.1.1|United Kingdom|2020-06-12	Europe|hCoV-19/England/ALDP-95177B/2020|EPI ISL 554122|B.1.1|United Kingdom|2020-06-13	0.0002350652	Europe
Europe|hCoV-19/England/ALDP-955319/2020|EPI ISL 553553|B.1|United Kingdom|2020-06-12	Europe|hCoV-19/England/ALDP-95177B/2020|EPI ISL 554122|B.1.1|United Kingdom|2020-06-13	0.0002350833	Europe
Europe|hCoV-19/England/ALDP-951447/2020|EPI ISL 554426|B.1.1|United Kingdom|2020-06-13	Europe|hCoV-19/England/ALDP-95177B/2020|EPI ISL 554122|B.1.1|United Kingdom|2020-06-13	0.0001678858	Europe
Europe|hCoV-19/England/MILK-957C76/2020|EPI ISL 554683|B.1.1.44|United Kingdom|2020-06-13	Europe|hCoV-19/England/ALDP-95177B/2020|EPI ISL 554122|B.1.1|United Kingdom|2020-06-13	0.0004366103	Europe
Europe|hCoV-19/France/IDF-0372/2020|EPI ISL 406596|B|France|2020-01-23	Europe|hCoV-19/England/ALDP-95078B/2020|EPI ISL 554603|B.1.1|United Kingdom|2020-06-13	0.0003358581	Europe
Europe|hCoV-19/France/IDF-0373/2020|EPI ISL 406597|B|France|2020-01-23	Europe|hCoV-19/England/ALDP-95078B/2020|EPI ISL 554603|B.1.1|United Kingdom|2020-06-13	0.0003359484	Europe
Europe|hCoV-19/France/IDF-0386-islP1/2020|EPI ISL 411219|B|France|2020-01-28	Europe|hCoV-19/England/ALDP-95078B/2020|EPI ISL 554603|B.1.1|United Kingdom|2020-06-13	0.0003358581	Europe
Europe|hCoV-19/Germany/BY-ChVir-929/2020|EPI ISL 406862|B.1|Germany|2020-01-28	Europe|hCoV-19/England/ALDP-95078B/2020|EPI ISL 554603|B.1.1|United Kingdom|2020-06-13	0.0001678945	Europe
Europe|hCoV-19/England/02/2020|EPI ISL 407073|B|United Kingdom|2020-01-29	Europe|hCoV-19/England/ALDP-95078B/2020|EPI ISL 554603|B.1.1|United Kingdom|2020-06-13	0.0004366327	Europe
Europe|hCoV-19/France/IDF-0626/2020|EPI ISL 408431|B|France|2020-01-29	Europe|hCoV-19/England/ALDP-95078B/2020|EPI ISL 554603|B.1.1|United Kingdom|2020-06-13	0.0003022406	Europe
Europe|hCoV-19/France/IDF-0515/2020|EPI ISL 408430|B|France|2020-01-29	Europe|hCoV-19/England/ALDP-95078B/2020|EPI ISL 554603|B.1.1|United Kingdom|2020-06-13	0.0003694350	Europe
Europe|hCoV-19/Italy/LAZ-INMI-SPL1/2020|EPI ISL 412974|B|Italy|2020-01-29	Europe|hCoV-19/England/ALDP-95078B/2020|EPI ISL 554603|B.1.1|United Kingdom|2020-06-13	0.0003358581	Europe
Europe|hCoV-19/Italy/LAZ-INMI1-cs/2020|EPI ISL 410546|B|Italy|2020-01-29	Europe|hCoV-19/England/ALDP-95078B/2020|EPI ISL 554603|B.1.1|United Kingdom|2020-06-13	0.0003358807	Europe
Europe|hCoV-19/Germany/BY-ChVir-1019/2020|EPI ISL 450199|B.1|Germany|2020-01-29	Europe|hCoV-19/England/ALDP-95078B/2020|EPI ISL 554603|B.1.1|United Kingdom|2020-06-13	0.0002014891	Europe
Europe|hCoV-19/Italy/LAZ-INMI1-isl/2020|EPI ISL 410545|B|Italy|2020-01-29	Europe|hCoV-19/England/ALDP-95078B/2020|EPI ISL 554603|B.1.1|United Kingdom|2020-06-13	0.0003358694	Europe
Europe|hCoV-19/England/01/2020|EPI ISL 407071|B|United Kingdom|2020-01-29	Europe|hCoV-19/England/ALDP-95078B/2020|EPI ISL 554603|B.1.1|United Kingdom|2020-06-13	0.0004030411	Europe
Europe|hCoV-19/Finland/1/2020|EPI ISL 407079|B|Finland|2020-01-29	Europe|hCoV-19/England/ALDP-95078B/2020|EPI ISL 554603|B.1.1|United Kingdom|2020-06-13	0.0002701321	Europe
Europe|hCoV-19/Germany/BY-ChVir-1017/2020|EPI ISL 450209|B.1|Germany|2020-01-30	Europe|hCoV-19/England/ALDP-95078B/2020|EPI ISL 554603|B.1.1|United Kingdom|2020-06-13	0.0001678945	Europe
Europe|hCoV-19/Italy/LAZ-INMI2-N/2020|EPI ISL 451302|B|Italy|2020-01-30	Europe|hCoV-19/England/ALDP-95078B/2020|EPI ISL 554603|B.1.1|United Kingdom|2020-06-13	0.0003358581	Europe
Europe|hCoV-19/Sweden/20-02114/2020|EPI ISL 476139|B|Sweden|2020-01-31	Europe|hCoV-19/England/ALDP-95078B/2020|EPI ISL 554603|B.1.1|United Kingdom|2020-06-13	0.0003694445	Europe
Europe|hCoV-19/Germany/BY-ChVir-1433/2020|EPI ISL 450205|B.1|Germany|2020-01	Europe|hCoV-19/England/ALDP-95078B/2020|EPI ISL 554603|B.1.1|United Kingdom|2020-06-13	0.0002350672	Europe
Europe|hCoV-19/Germany/BY-ChVir-1247/2020|EPI ISL 450201|B.1|Germany|2020-01	Europe|hCoV-19/England/ALDP-95078B/2020|EPI ISL 554603|B.1.1|United Kingdom|2020-06-13	0.0002014823	Europe
Europe|hCoV-19/Germany/BY-ChVir-1289/2020|EPI ISL 450203|B.1|Germany|2020-02-01	Europe|hCoV-19/England/ALDP-95078B/2020|EPI ISL 554603|B.1.1|United Kingdom|2020-06-13	0.0002014823	Europe
Europe|hCoV-19/France/IDF-0571/2020|EPI ISL 411218|B|France|2020-02-02	Europe|hCoV-19/England/ALDP-95078B/2020|EPI ISL 554603|B.1.1|United Kingdom|2020-06-13	0.0003694350	Europe
Europe|hCoV-19/Germany/BY-ChVir-1356/2020|EPI ISL 450204|B.1|Germany|2020-02-03	Europe|hCoV-19/England/ALDP-95078B/2020|EPI ISL 554603|B.1.1|United Kingdom|2020-06-13	0.0002014823	Europe
Europe|hCoV-19/Italy/LAZ-INMI2-B/2020|EPI ISL 451301|B|Italy|2020-02-03	Europe|hCoV-19/England/ALDP-95078B/2020|EPI ISL 554603|B.1.1|United Kingdom|2020-06-13	0.0003358581	Europe
Europe|hCoV-19/Belgium/GHB-03021/2020|EPI ISL 407976|A|Belgium|2020-02-03	Europe|hCoV-19/England/ALDP-95078B/2020|EPI ISL 554603|B.1.1|United Kingdom|2020-06-13	0.0003358293	Europe
Europe|hCoV-19/Italy/LAZ-INMI1-N/2020|EPI ISL 451300|B|Italy|2020-02-03	Europe|hCoV-19/England/ALDP-95078B/2020|EPI ISL 554603|B.1.1|United Kingdom|2020-06-13	0.0003694668	Europe
Europe|hCoV-19/England/201040021/2020|EPI ISL 464302|B.1.98|United Kingdom|2020-02-03	Europe|hCoV-19/England/ALDP-95078B/2020|EPI ISL 554603|B.1.1|United Kingdom|2020-06-13	0.0001688471	Europe
Europe|hCoV-19/England/201040024/2020|EPI ISL 464304|B.1.98|United Kingdom|2020-02-03	Europe|hCoV-19/England/ALDP-95078B/2020|EPI ISL 554603|B.1.1|United Kingdom|2020-06-13	0.0001708144	Europe
Europe|hCoV-19/England/201040023/2020|EPI ISL 464303|B.1.5|United Kingdom|2020-02-03	Europe|hCoV-19/England/ALDP-95078B/2020|EPI ISL 554603|B.1.1|United Kingdom|2020-06-13	0.0001378357	Europe
Europe|hCoV-19/Italy/LAZ-INMI1-B2/2020|EPI ISL 451299|B|Italy|2020-02-04	Europe|hCoV-19/England/ALDP-95078B/2020|EPI ISL 554603|B.1.1|United Kingdom|2020-06-13	0.0004052955	Europe
Europe|hCoV-19/England/200641094/2020|EPI ISL 414040|B|United Kingdom|2020-02-05	Europe|hCoV-19/England/ALDP-95078B/2020|EPI ISL 554603|B.1.1|United Kingdom|2020-06-13	0.0002686983	Europe
Europe|hCoV-19/Sweden/01/2020|EPI ISL 411951|B|Sweden|2020-02-07	Europe|hCoV-19/England/ALDP-95078B/2020|EPI ISL 554603|B.1.1|United Kingdom|2020-06-13	0.0005038951	Europe
Europe|hCoV-19/Germany/BY-ChVir-1482/2020|EPI ISL 450207|B.1|Germany|2020-02-07	Europe|hCoV-19/England/ALDP-95078B/2020|EPI ISL 554603|B.1.1|United Kingdom|2020-06-13	0.0002014823	Europe
Europe|hCoV-19/England/200690306/2020|EPI ISL 414043|B|United Kingdom|2020-02-07	Europe|hCoV-19/England/ALDP-95078B/2020|EPI ISL 554603|B.1.1|United Kingdom|2020-06-13	0.0002686894	Europe
Europe|hCoV-19/Germany/BY-ChVir-1483/2020|EPI ISL 450208|B.1|Germany|2020-02-08	Europe|hCoV-19/England/ALDP-95078B/2020|EPI ISL 554603|B.1.1|United Kingdom|2020-06-13	0.0002014823	Europe
Europe|hCoV-19/France/ARA-739/2020|EPI ISL 410486|B|France|2020-02-08	Europe|hCoV-19/England/ALDP-95078B/2020|EPI ISL 554603|B.1.1|United Kingdom|2020-06-13	0.0002691686	Europe
Europe|hCoV-19/England/200690300/2020|EPI ISL 414042|B|United Kingdom|2020-02-08	Europe|hCoV-19/England/ALDP-95078B/2020|EPI ISL 554603|B.1.1|United Kingdom|2020-06-13	0.0002686894	Europe
Europe|hCoV-19/England/200690245/2020|EPI ISL 414041|B|United Kingdom|2020-02-08	Europe|hCoV-19/England/ALDP-95078B/2020|EPI ISL 554603|B.1.1|United Kingdom|2020-06-13	0.0002350988	Europe
Europe|hCoV-19/England/200690756/2020|EPI ISL 414044|B|United Kingdom|2020-02-08	Europe|hCoV-19/England/ALDP-95078B/2020|EPI ISL 554603|B.1.1|United Kingdom|2020-06-13	0.0002686984	Europe
Europe|hCoV-19/England/09c/2020|EPI ISL 412116|B.40|United Kingdom|2020-02-09	Europe|hCoV-19/England/ALDP-95078B/2020|EPI ISL 554603|B.1.1|United Kingdom|2020-06-13	0.0004030515	Europe
Europe|hCoV-19/England/20072030304/2020|EPI ISL 464168|B.40|United Kingdom|2020-02-09	Europe|hCoV-19/England/ALDP-95078B/2020|EPI ISL 554603|B.1.1|United Kingdom|2020-06-13	0.0004366955	Europe
Europe|hCoV-19/Italy/LAZ-INMI1-B1/2020|EPI ISL 451298|B|Italy|2020-02-12	Europe|hCoV-19/England/ALDP-95078B/2020|EPI ISL 554603|B.1.1|United Kingdom|2020-06-13	0.0003694668	Europe
Europe|hCoV-19/England/20078003804/2020|EPI ISL 464169|B.40|United Kingdom|2020-02-13	Europe|hCoV-19/England/ALDP-95078B/2020|EPI ISL 554603|B.1.1|United Kingdom|2020-06-13	0.0004366955	Europe
Europe|hCoV-19/England/20078004004/2020|EPI ISL 464170|B.40|United Kingdom|2020-02-13	Europe|hCoV-19/England/ALDP-95078B/2020|EPI ISL 554603|B.1.1|United Kingdom|2020-06-13	0.0004449624	Europe
Europe|hCoV-19/England/20079000204/2020|EPI ISL 464171|B.40|United Kingdom|2020-02-14	Europe|hCoV-19/England/ALDP-95078B/2020|EPI ISL 554603|B.1.1|United Kingdom|2020-06-13	0.0004436562	Europe
Europe|hCoV-19/England/20079000404/2020|EPI ISL 464172|B.40|United Kingdom|2020-02-14	Europe|hCoV-19/England/ALDP-95078B/2020|EPI ISL 554603|B.1.1|United Kingdom|2020-06-13	0.0004118438	Europe
Europe|hCoV-19/England/20079022704/2020|EPI ISL 464173|B.40|United Kingdom|2020-02-15	Europe|hCoV-19/England/ALDP-95078B/2020|EPI ISL 554603|B.1.1|United Kingdom|2020-06-13	0.0004416815	Europe
Europe|hCoV-19/England/20079022904/2020|EPI ISL 464174|B.40|United Kingdom|2020-02-15	Europe|hCoV-19/England/ALDP-95078B/2020|EPI ISL 554603|B.1.1|United Kingdom|2020-06-13	0.0004437925	Europe
Europe|hCoV-19/England/20168037604/2020|EPI ISL 466615|B.1.1|United Kingdom|2020-02-16	Europe|hCoV-19/England/ALDP-95078B/2020|EPI ISL 554603|B.1.1|United Kingdom|2020-06-13	0.0001343038	Europe
Europe|hCoV-19/England/20080000104/2020|EPI ISL 464175|B.40|United Kingdom|2020-02-16	Europe|hCoV-19/England/ALDP-95078B/2020|EPI ISL 554603|B.1.1|United Kingdom|2020-06-13	0.0004702610	Europe
Europe|hCoV-19/England/20080000204/2020|EPI ISL 464176|B.40|United Kingdom|2020-02-16	Europe|hCoV-19/England/ALDP-95078B/2020|EPI ISL 554603|B.1.1|United Kingdom|2020-06-13	0.0004748714	Europe
Europe|hCoV-19/England/20080000404/2020|EPI ISL 464177|B.40|United Kingdom|2020-02-16	Europe|hCoV-19/England/ALDP-95078B/2020|EPI ISL 554603|B.1.1|United Kingdom|2020-06-13	0.0004414863	Europe
Europe|hCoV-19/England/20084031204/2020|EPI ISL 464178|B.40|United Kingdom|2020-02-18	Europe|hCoV-19/England/ALDP-95078B/2020|EPI ISL 554603|B.1.1|United Kingdom|2020-06-13	0.0004369744	Europe
Europe|hCoV-19/England/20086030304/2020|EPI ISL 464179|B.40|United Kingdom|2020-02-19	Europe|hCoV-19/England/ALDP-95078B/2020|EPI ISL 554603|B.1.1|United Kingdom|2020-06-13	0.0004432628	Europe
Europe|hCoV-19/Italy/LOM-ASST-CDG1/2020|EPI ISL 412973|B.1.5|Italy|2020-02-20	Europe|hCoV-19/England/ALDP-95078B/2020|EPI ISL 554603|B.1.1|United Kingdom|2020-06-13	0.0001343130	Europe
Europe|hCoV-19/England/20088028304/2020|EPI ISL 464180|B.40|United Kingdom|2020-02-20	Europe|hCoV-19/England/ALDP-95078B/2020|EPI ISL 554603|B.1.1|United Kingdom|2020-06-13	0.0004375481	Europe
Europe|hCoV-19/Italy/LOM-ASST-19/2020|EPI ISL 486656|B.1|Italy|2020-02-20	Europe|hCoV-19/England/ALDP-95078B/2020|EPI ISL 554603|B.1.1|United Kingdom|2020-06-13	0.0001743759	Europe
Europe|hCoV-19/Italy/LOM-INMI-5314-B/2020|EPI ISL 451306|B.1.5|Italy|2020-02-21	Europe|hCoV-19/England/ALDP-95078B/2020|EPI ISL 554603|B.1.1|United Kingdom|2020-06-13	0.0001343131	Europe
Europe|hCoV-19/France/HDF-1465/2020|EPI ISL 418218|B.1|France|2020-02-21	Europe|hCoV-19/England/ALDP-95078B/2020|EPI ISL 554603|B.1.1|United Kingdom|2020-06-13	0.0002015197	Europe
Europe|hCoV-19/Italy/LOM-INMI-BG-5825/2020|EPI ISL 460079|B.1|Italy|2020-02-22	Europe|hCoV-19/England/ALDP-95078B/2020|EPI ISL 554603|B.1.1|United Kingdom|2020-06-13	0.0001678988	Europe
Europe|hCoV-19/Italy/PIE-SLL-MS46/2020|EPI ISL 569867|B.1.5|Italy|2020-02-22	Europe|hCoV-19/England/ALDP-95078B/2020|EPI ISL 554603|B.1.1|United Kingdom|2020-06-13	0.0001678988	Europe
Europe|hCoV-19/Italy/LOM-INMI-5925/2020|EPI ISL 460091|B.1.5|Italy|2020-02-22	Europe|hCoV-19/England/ALDP-95078B/2020|EPI ISL 554603|B.1.1|United Kingdom|2020-06-13	0.0001343130	Europe
Europe|hCoV-19/Italy/LOM-ASST-3/2020|EPI ISL 486659|B.1.5|Italy|2020-02-22	Europe|hCoV-19/England/ALDP-95078B/2020|EPI ISL 554603|B.1.1|United Kingdom|2020-06-13	0.0001343176	Europe
Europe|hCoV-19/Italy/EMR-AMVRC-206/2020|EPI ISL 457699|B.1.5|Italy|2020-02-22	Europe|hCoV-19/England/ALDP-95078B/2020|EPI ISL 554603|B.1.1|United Kingdom|2020-06-13	0.0001344395	Europe
Europe|hCoV-19/Italy/LOM-UniMI-L250/2020|EPI ISL 542222|B.1.5|Italy|2020-02-22	Europe|hCoV-19/England/ALDP-95078B/2020|EPI ISL 554603|B.1.1|United Kingdom|2020-06-13	0.0001689599	Europe
Europe|hCoV-19/Italy/LOM-UniMI-L251/2020|EPI ISL 542223|B.1.5|Italy|2020-02-22	Europe|hCoV-19/England/ALDP-95078B/2020|EPI ISL 554603|B.1.1|United Kingdom|2020-06-13	0.0001351619	Europe
Europe|hCoV-19/Italy/LOM-UniMI-L249/2020|EPI ISL 542221|B.1.5|Italy|2020-02-22	Europe|hCoV-19/England/ALDP-95078B/2020|EPI ISL 554603|B.1.1|United Kingdom|2020-06-13	0.0001689555	Europe
Europe|hCoV-19/Italy/LOM-ASST-4/2020|EPI ISL 486660|B.1.5|Italy|2020-02-23	Europe|hCoV-19/England/ALDP-95078B/2020|EPI ISL 554603|B.1.1|United Kingdom|2020-06-13	0.0001343130	Europe
Europe|hCoV-19/Italy/LOM-UniMI-L253/2020|EPI ISL 542225|B.1.5|Italy|2020-02-23	Europe|hCoV-19/England/ALDP-95078B/2020|EPI ISL 554603|B.1.1|United Kingdom|2020-06-13	0.0001349475	Europe
Europe|hCoV-19/Italy/LOM-UniMI-L257/2020|EPI ISL 542228|B.1|Italy|2020-02-23	Europe|hCoV-19/England/ALDP-95078B/2020|EPI ISL 554603|B.1.1|United Kingdom|2020-06-13	0.0001689142	Europe
Europe|hCoV-19/Italy/LOM-UniMI-L230/2020|EPI ISL 542217|B.1.5|Italy|2020-02-23	Europe|hCoV-19/England/ALDP-95078B/2020|EPI ISL 554603|B.1.1|United Kingdom|2020-06-13	0.0001689599	Europe
Europe|hCoV-19/Italy/LOM-UniMI-L254/2020|EPI ISL 542226|B.1.5|Italy|2020-02-23	Europe|hCoV-19/England/ALDP-95078B/2020|EPI ISL 554603|B.1.1|United Kingdom|2020-06-13	0.0001689599	Europe
Europe|hCoV-19/Italy/LOM-UniMI-L256/2020|EPI ISL 542227|B.1.131|Italy|2020-02-23	Europe|hCoV-19/England/ALDP-95078B/2020|EPI ISL 554603|B.1.1|United Kingdom|2020-06-13	0.0002053864	Europe
Europe|hCoV-19/England/20130071804/2020|EPI ISL 423662|B.1.1|United Kingdom|2020-02-23	Europe|hCoV-19/England/ALDP-95078B/2020|EPI ISL 554603|B.1.1|United Kingdom|2020-06-13	0.0000000000	Europe
Europe|hCoV-19/Italy/LOM-INMI-10734/2020|EPI ISL 568579|B.1|Italy|2020-02-24	Europe|hCoV-19/England/ALDP-95078B/2020|EPI ISL 554603|B.1.1|United Kingdom|2020-06-13	0.0001678988	Europe
Europe|hCoV-19/Italy/LOM-UniMI01/2020|EPI ISL 417445|B.1.5|Italy|2020-02-24	Europe|hCoV-19/England/ALDP-95078B/2020|EPI ISL 554603|B.1.1|United Kingdom|2020-06-13	0.0003695048	Europe
Europe|hCoV-19/Italy/LOM-UniMI02/2020|EPI ISL 417446|B.1.5|Italy|2020-02-24	Europe|hCoV-19/England/ALDP-95078B/2020|EPI ISL 554603|B.1.1|United Kingdom|2020-06-13	0.0006721950	Europe
Europe|hCoV-19/Switzerland/TI-SNRCI-29919486/2020|EPI ISL 413996|B.1.5|Switzerland|2020-02-24	Europe|hCoV-19/England/ALDP-95078B/2020|EPI ISL 554603|B.1.1|United Kingdom|2020-06-13	0.0001678988	Europe
Europe|hCoV-19/Italy/LOM-UniMI03/2020|EPI ISL 417447|B.1.5|Italy|2020-02-24	Europe|hCoV-19/England/ALDP-95078B/2020|EPI ISL 554603|B.1.1|United Kingdom|2020-06-13	0.0001343130	Europe
Europe|hCoV-19/Spain/CN-ISCIII-201048/2020|EPI ISL 539531|B.1|Spain|2020-02-24	Europe|hCoV-19/England/ALDP-95078B/2020|EPI ISL 554603|B.1.1|United Kingdom|2020-06-13	0.0004366849	Europe
Europe|hCoV-19/Austria/CeMM0045/2020|EPI ISL 437932|B.1.1|Austria|2020-02-24	Europe|hCoV-19/England/ALDP-95078B/2020|EPI ISL 554603|B.1.1|United Kingdom|2020-06-13	0.0000335743	Europe
Europe|hCoV-19/Italy/LOM-INMI-BG-7158/2020|EPI ISL 460081|B.1.1|Italy|2020-02-24	Europe|hCoV-19/England/ALDP-95078B/2020|EPI ISL 554603|B.1.1|United Kingdom|2020-06-13	0.0000335991	Europe
Europe|hCoV-19/Italy/LOM-UniMI-L267/2020|EPI ISL 542233|B.1.5|Italy|2020-02-24	Europe|hCoV-19/England/ALDP-95078B/2020|EPI ISL 554603|B.1.1|United Kingdom|2020-06-13	0.0001348201	Europe
Europe|hCoV-19/England/20092000704/2020|EPI ISL 464181|B|United Kingdom|2020-02-24	Europe|hCoV-19/England/ALDP-95078B/2020|EPI ISL 554603|B.1.1|United Kingdom|2020-06-13	0.0003026907	Europe
Europe|hCoV-19/England/20092000804/2020|EPI ISL 464182|B|United Kingdom|2020-02-24	Europe|hCoV-19/England/ALDP-95078B/2020|EPI ISL 554603|B.1.1|United Kingdom|2020-06-13	0.0003027926	Europe
Europe|hCoV-19/England/200920118/2020|EPI ISL 485604|B.1|United Kingdom|2020-02-24	Europe|hCoV-19/England/ALDP-95078B/2020|EPI ISL 554603|B.1.1|United Kingdom|2020-06-13	0.0003368680	Europe
Europe|hCoV-19/Italy/PIE-SLL-MS45/2020|EPI ISL 569866|B.1.5|Italy|2020-02-25	Europe|hCoV-19/England/ALDP-95078B/2020|EPI ISL 554603|B.1.1|United Kingdom|2020-06-13	0.0002014858	Europe
Europe|hCoV-19/Italy/LOM-INMI-8058/2020|EPI ISL 460094|B.1|Italy|2020-02-25	Europe|hCoV-19/England/ALDP-95078B/2020|EPI ISL 554603|B.1.1|United Kingdom|2020-06-13	0.0001678988	Europe
Europe|hCoV-19/France/GES-1583-2/2020|EPI ISL 414623|A.2|France|2020-02-25	Europe|hCoV-19/England/ALDP-95078B/2020|EPI ISL 554603|B.1.1|United Kingdom|2020-06-13	0.0005374338	Europe
Europe|hCoV-19/Germany/BW-ChVir-1577/2020|EPI ISL 412912|B.1.1|Germany|2020-02-25	Europe|hCoV-19/England/ALDP-95078B/2020|EPI ISL 554603|B.1.1|United Kingdom|2020-06-13	0.0000672239	Europe
Europe|hCoV-19/Spain/MD-ISCIII-201105/2020|EPI ISL 418251|B.1.5|Spain|2020-02-25	Europe|hCoV-19/England/ALDP-95078B/2020|EPI ISL 554603|B.1.1|United Kingdom|2020-06-13	0.0002354961	Europe
Europe|hCoV-19/England/200960515/2020|EPI ISL 414009|B|United Kingdom|2020-02-25	Europe|hCoV-19/England/ALDP-95078B/2020|EPI ISL 554603|B.1.1|United Kingdom|2020-06-13	0.0003694474	Europe
Europe|hCoV-19/England/20094061404/2020|EPI ISL 464185|B|United Kingdom|2020-02-25	Europe|hCoV-19/England/ALDP-95078B/2020|EPI ISL 554603|B.1.1|United Kingdom|2020-06-13	0.0003022739	Europe
Europe|hCoV-19/England/200940527/2020|EPI ISL 414005|B.40|United Kingdom|2020-02-25	Europe|hCoV-19/England/ALDP-95078B/2020|EPI ISL 554603|B.1.1|United Kingdom|2020-06-13	0.0004366621	Europe
Europe|hCoV-19/Germany/NW-HHU-02-1/2020|EPI ISL 414497|B.3|Germany|2020-02-25	Europe|hCoV-19/England/ALDP-95078B/2020|EPI ISL 554603|B.1.1|United Kingdom|2020-06-13	0.0003358804	Europe
Europe|hCoV-19/England/20094061504/2020|EPI ISL 464186|B|United Kingdom|2020-02-25	Europe|hCoV-19/England/ALDP-95078B/2020|EPI ISL 554603|B.1.1|United Kingdom|2020-06-13	0.0002687099	Europe
Europe|hCoV-19/Italy/LOM-UniMI-L274/2020|EPI ISL 542240|B.1|Italy|2020-02-25	Europe|hCoV-19/England/ALDP-95078B/2020|EPI ISL 554603|B.1.1|United Kingdom|2020-06-13	0.0002026957	Europe
Europe|hCoV-19/England/20098017604/2020|EPI ISL 464195|B.1.5|United Kingdom|2020-02-26	Europe|hCoV-19/England/ALDP-95078B/2020|EPI ISL 554603|B.1.1|United Kingdom|2020-06-13	0.0001678945	Europe
Europe|hCoV-19/Italy/LOM-INMI-9206/2020|EPI ISL 460087|B.1.5|Italy|2020-02-26	Europe|hCoV-19/England/ALDP-95078B/2020|EPI ISL 554603|B.1.1|United Kingdom|2020-06-13	0.0001343130	Europe
Europe|hCoV-19/Italy/LOM-INMI-9214/2020|EPI ISL 460088|B.1.5|Italy|2020-02-26	Europe|hCoV-19/England/ALDP-95078B/2020|EPI ISL 554603|B.1.1|United Kingdom|2020-06-13	0.0001678945	Europe
Europe|hCoV-19/Switzerland/GE-SNRCI-29933895/2020|EPI ISL 413997|B.1.1|Switzerland|2020-02-26	Europe|hCoV-19/England/ALDP-95078B/2020|EPI ISL 554603|B.1.1|United Kingdom|2020-06-13	0.0000671477	Europe
Europe|hCoV-19/France/GES-1583/2020|EPI ISL 414600|A.2|France|2020-02-26	Europe|hCoV-19/England/ALDP-95078B/2020|EPI ISL 554603|B.1.1|United Kingdom|2020-06-13	0.0005374338	Europe
Europe|hCoV-19/Switzerland/ZH-UZH-1000477102/2020|EPI ISL 413019|B|Switzerland|2020-02-26	Europe|hCoV-19/England/ALDP-95078B/2020|EPI ISL 554603|B.1.1|United Kingdom|2020-06-13	0.0004702369	Europe
Europe|hCoV-19/France/NOR-N1620/2020|EPI ISL 414624|B.1.5|France|2020-02-26	Europe|hCoV-19/England/ALDP-95078B/2020|EPI ISL 554603|B.1.1|United Kingdom|2020-06-13	0.0002014823	Europe
Europe|hCoV-19/Italy/LOM-INMI-BG-9209/2020|EPI ISL 460082|B.1.5|Italy|2020-02-26	Europe|hCoV-19/England/ALDP-95078B/2020|EPI ISL 554603|B.1.1|United Kingdom|2020-06-13	0.0001678988	Europe
Europe|hCoV-19/Italy/LOM-INMI-BG-9225/2020|EPI ISL 460083|B.1|Italy|2020-02-26	Europe|hCoV-19/England/ALDP-95078B/2020|EPI ISL 554603|B.1.1|United Kingdom|2020-06-13	0.0001678988	Europe
Europe|hCoV-19/Austria/CeMM0003/2020|EPI ISL 419656|B.1.1|Austria|2020-02-26	Europe|hCoV-19/England/ALDP-95078B/2020|EPI ISL 554603|B.1.1|United Kingdom|2020-06-13	0.0000671494	Europe
Europe|hCoV-19/Italy/LOM-INMI-9675/2020|EPI ISL 460095|B.1.5|Italy|2020-02-26	Europe|hCoV-19/England/ALDP-95078B/2020|EPI ISL 554603|B.1.1|United Kingdom|2020-06-13	0.0002014823	Europe
Europe|hCoV-19/Netherlands/NoordHolland 10001/2020|EPI ISL 454750|B.1.1|Netherlands|2020-02-27	Europe|hCoV-19/England/ALDP-95078B/2020|EPI ISL 554603|B.1.1|United Kingdom|2020-06-13	0.0000671477	Europe
Europe|hCoV-19/Switzerland/BL-SNRCI-29950902/2020|EPI ISL 414021|B.1.1|Switzerland|2020-02-27	Europe|hCoV-19/England/ALDP-95078B/2020|EPI ISL 554603|B.1.1|United Kingdom|2020-06-13	0.0000671477	Europe
Europe|hCoV-19/Germany/NW-HHU-06/2020|EPI ISL 414505|B.3|Germany|2020-02-27	Europe|hCoV-19/England/ALDP-95078B/2020|EPI ISL 554603|B.1.1|United Kingdom|2020-06-13	0.0003358465	Europe
Europe|hCoV-19/Italy/ABR-IZSGC-484/2020|EPI ISL 457749|B.1|Italy|2020-02-27	Europe|hCoV-19/England/ALDP-95078B/2020|EPI ISL 554603|B.1.1|United Kingdom|2020-06-13	0.0001678988	Europe
Europe|hCoV-19/Switzerland/GE-SNRCI-29943121/2020|EPI ISL 414019|B.1.5|Switzerland|2020-02-27	Europe|hCoV-19/England/ALDP-95078B/2020|EPI ISL 554603|B.1.1|United Kingdom|2020-06-13	0.0001678988	Europe
Europe|hCoV-19/England/200990723/2020|EPI ISL 414012|B.1.1|United Kingdom|2020-02-27	Europe|hCoV-19/England/ALDP-95078B/2020|EPI ISL 554603|B.1.1|United Kingdom|2020-06-13	0.0000671494	Europe
Europe|hCoV-19/Sweden/20-04631/2020|EPI ISL 430847|B.4|Sweden|2020-02-27	Europe|hCoV-19/England/ALDP-95078B/2020|EPI ISL 554603|B.1.1|United Kingdom|2020-06-13	0.0005038736	Europe
Europe|hCoV-19/Wales/PHW1/2020|EPI ISL 413555|B.1.5|United Kingdom|2020-02-27	Europe|hCoV-19/England/ALDP-95078B/2020|EPI ISL 554603|B.1.1|United Kingdom|2020-06-13	0.0001343130	Europe
Europe|hCoV-19/Switzerland/GR-HUG-2988/2020|EPI ISL 415698|B.1.1|Switzerland|2020-02-27	Europe|hCoV-19/England/ALDP-95078B/2020|EPI ISL 554603|B.1.1|United Kingdom|2020-06-13	0.0000671477	Europe
Europe|hCoV-19/England/200990660/2020|EPI ISL 414523|B.1.98|United Kingdom|2020-02-27	Europe|hCoV-19/England/ALDP-95078B/2020|EPI ISL 554603|B.1.1|United Kingdom|2020-06-13	0.0001678945	Europe
Europe|hCoV-19/Switzerland/AG-SNRCI-29940361/2020|EPI ISL 413999|B.1.5|Switzerland|2020-02-27	Europe|hCoV-19/England/ALDP-95078B/2020|EPI ISL 554603|B.1.1|United Kingdom|2020-06-13	0.0002014875	Europe
Europe|hCoV-19/Italy/LOM-INMI-BG-11639/2020|EPI ISL 460080|B.1.1|Italy|2020-02-28	Europe|hCoV-19/England/ALDP-95078B/2020|EPI ISL 554603|B.1.1|United Kingdom|2020-06-13	0.0000671494	Europe
Europe|hCoV-19/France/HDF-1645/2020|EPI ISL 418220|B.1|France|2020-02-28	Europe|hCoV-19/England/ALDP-95078B/2020|EPI ISL 554603|B.1.1|United Kingdom|2020-06-13	0.0002014858	Europe
Europe|hCoV-19/Italy/LOM-INMI-11951/2020|EPI ISL 460092|B.1.5|Italy|2020-02-28	Europe|hCoV-19/England/ALDP-95078B/2020|EPI ISL 554603|B.1.1|United Kingdom|2020-06-13	0.0001678988	Europe
Europe|hCoV-19/Austria/CeMM0146/2020|EPI ISL 437994|B.1.1|Austria|2020-02-28	Europe|hCoV-19/England/ALDP-95078B/2020|EPI ISL 554603|B.1.1|United Kingdom|2020-06-13	0.0000671494	Europe
Europe|hCoV-19/Sweden/20-04850/2020|EPI ISL 475545|B.4|Sweden|2020-02-28	Europe|hCoV-19/England/ALDP-95078B/2020|EPI ISL 554603|B.1.1|United Kingdom|2020-06-13	0.0004702529	Europe
Europe|hCoV-19/Netherlands/NoordHolland 10002/2020|EPI ISL 454751|B.1.1|Netherlands|2020-02-28	Europe|hCoV-19/England/ALDP-95078B/2020|EPI ISL 554603|B.1.1|United Kingdom|2020-06-13	0.0002014806	Europe
Europe|hCoV-19/Spain/AN-ISCIII-201257/2020|EPI ISL 455314|B|Spain|2020-02-28	Europe|hCoV-19/England/ALDP-95078B/2020|EPI ISL 554603|B.1.1|United Kingdom|2020-06-13	0.0005710979	Europe
Europe|hCoV-19/Spain/EX-ISCIII-201248/2020|EPI ISL 539558|B|Spain|2020-02-28	Europe|hCoV-19/England/ALDP-95078B/2020|EPI ISL 554603|B.1.1|United Kingdom|2020-06-13	0.0005710244	Europe
Europe|hCoV-19/Denmark/SSI-02/2020|EPI ISL 416143|B.1.5|Denmark|2020-02-28	Europe|hCoV-19/England/ALDP-95078B/2020|EPI ISL 554603|B.1.1|United Kingdom|2020-06-13	0.0001679017	Europe
Europe|hCoV-19/England/20099071804/2020|EPI ISL 464219|B.1|United Kingdom|2020-02-28	Europe|hCoV-19/England/ALDP-95078B/2020|EPI ISL 554603|B.1.1|United Kingdom|2020-06-13	0.0001678988	Europe
Europe|hCoV-19/Italy/LOM-INMI-11550/2020|EPI ISL 460090|B.1.5|Italy|2020-02-28	Europe|hCoV-19/England/ALDP-95078B/2020|EPI ISL 554603|B.1.1|United Kingdom|2020-06-13	0.0001678945	Europe
Europe|hCoV-19/Austria/CeMM0401/2020|EPI ISL 475836|B.1.1|Austria|2020-02-28	Europe|hCoV-19/England/ALDP-95078B/2020|EPI ISL 554603|B.1.1|United Kingdom|2020-06-13	0.0001007260	Europe
Europe|hCoV-19/Italy/LOM-INMI-BS-12256/2020|EPI ISL 460084|B.1.5|Italy|2020-02-29	Europe|hCoV-19/England/ALDP-95078B/2020|EPI ISL 554603|B.1.1|United Kingdom|2020-06-13	0.0001678988	Europe
Europe|hCoV-19/Spain/PV-ISCIII-201385/2020|EPI ISL 455350|A.2|Spain|2020-02-29	Europe|hCoV-19/England/ALDP-95078B/2020|EPI ISL 554603|B.1.1|United Kingdom|2020-06-13	0.0007392329	Europe
Europe|hCoV-19/England/20099068604/2020|EPI ISL 464212|B.4|United Kingdom|2020-02-29	Europe|hCoV-19/England/ALDP-95078B/2020|EPI ISL 554603|B.1.1|United Kingdom|2020-06-13	0.0005711174	Europe
Europe|hCoV-19/Greece/127 HPI/2020|EPI ISL 430469|B.1.5|Greece|2020-02-29	Europe|hCoV-19/England/ALDP-95078B/2020|EPI ISL 554603|B.1.1|United Kingdom|2020-06-13	0.0001343130	Europe
Europe|hCoV-19/France/HDF-1684/2020|EPI ISL 414626|B.1|France|2020-02-29	Europe|hCoV-19/England/ALDP-95078B/2020|EPI ISL 554603|B.1.1|United Kingdom|2020-06-13	0.0002014858	Europe
Europe|hCoV-19/Switzerland/ZH-UZH-1000477797/2020|EPI ISL 413023|B.1.1|Switzerland|2020-02-29	Europe|hCoV-19/England/ALDP-95078B/2020|EPI ISL 554603|B.1.1|United Kingdom|2020-06-13	0.0001007277	Europe
Europe|hCoV-19/Switzerland/GE-HUG-VD0503/2020|EPI ISL 415459|B.1.1|Switzerland|2020-02-29	Europe|hCoV-19/England/ALDP-95078B/2020|EPI ISL 554603|B.1.1|United Kingdom|2020-06-13	0.0000671505	Europe
Europe|hCoV-19/Norway/1493/2020|EPI ISL 417488|B|Norway|2020-02-29	Europe|hCoV-19/England/ALDP-95078B/2020|EPI ISL 554603|B.1.1|United Kingdom|2020-06-13	0.0003694667	Europe
Europe|hCoV-19/Switzerland/AG-HUG-7120/2020|EPI ISL 415457|B.1.1|Switzerland|2020-02-29	Europe|hCoV-19/England/ALDP-95078B/2020|EPI ISL 554603|B.1.1|United Kingdom|2020-06-13	0.0000671477	Europe
Europe|hCoV-19/Belgium/BA-02291/2020|EPI ISL 415159|B.1|Belgium|2020-02-29	Europe|hCoV-19/England/ALDP-95078B/2020|EPI ISL 554603|B.1.1|United Kingdom|2020-06-13	0.0002350712	Europe
Europe|hCoV-19/Czech Republic/ChVir1630/2020|EPI ISL 416742|B.1.5|Czech Republic|2020-02-29	Europe|hCoV-19/England/ALDP-95078B/2020|EPI ISL 554603|B.1.1|United Kingdom|2020-06-13	0.0001343130	Europe
Europe|hCoV-19/England/20099069504/2020|EPI ISL 464215|B.1.98|United Kingdom|2020-02-29	Europe|hCoV-19/England/ALDP-95078B/2020|EPI ISL 554603|B.1.1|United Kingdom|2020-06-13	0.0001678945	Europe
Europe|hCoV-19/Belgium/SH-03014/2020|EPI ISL 415156|B.1.5|Belgium|2020-03-01	Europe|hCoV-19/England/ALDP-95078B/2020|EPI ISL 554603|B.1.1|United Kingdom|2020-06-13	0.0001679017	Europe
Europe|hCoV-19/France/BRE-2334/2020|EPI ISL 416503|B|France|2020-03-01	Europe|hCoV-19/England/ALDP-95078B/2020|EPI ISL 554603|B.1.1|United Kingdom|2020-06-13	0.0004366702	Europe
Europe|hCoV-19/Switzerland/VD-SNRCI-29965615/2020|EPI ISL 414023|B.1.1|Switzerland|2020-03-01	Europe|hCoV-19/England/ALDP-95078B/2020|EPI ISL 554603|B.1.1|United Kingdom|2020-06-13	0.0000671505	Europe
Europe|hCoV-19/Italy/FVG-ICGEB-S1/2020|EPI ISL 417418|B.1.5|Italy|2020-03-01	Europe|hCoV-19/England/ALDP-95078B/2020|EPI ISL 554603|B.1.1|United Kingdom|2020-06-13	0.0001343130	Europe
Europe|hCoV-19/Switzerland/SZ-HUG-1417/2020|EPI ISL 415702|B.1.1|Switzerland|2020-03-02	Europe|hCoV-19/England/ALDP-95078B/2020|EPI ISL 554603|B.1.1|United Kingdom|2020-06-13	0.0001007277	Europe
Europe|hCoV-19/Switzerland/BS-HUG-0914/2020|EPI ISL 415701|B.1.1|Switzerland|2020-03-02	Europe|hCoV-19/England/ALDP-95078B/2020|EPI ISL 554603|B.1.1|United Kingdom|2020-06-13	0.0000671477	Europe
Europe|hCoV-19/Belgium/DB-03023/2020|EPI ISL 416470|B.1|Belgium|2020-03-02	Europe|hCoV-19/England/ALDP-95078B/2020|EPI ISL 554603|B.1.1|United Kingdom|2020-06-13	0.0002686533	Europe
Europe|hCoV-19/Sweden/20-50052/2020|EPI ISL 454868|B.1.1|Sweden|2020-03-02	Europe|hCoV-19/England/ALDP-95078B/2020|EPI ISL 554603|B.1.1|United Kingdom|2020-06-13	0.0000335732	Europe
Europe|hCoV-19/Sweden/20-50104/2020|EPI ISL 454880|B.1.5|Sweden|2020-03-03	Europe|hCoV-19/England/ALDP-95078B/2020|EPI ISL 554603|B.1.1|United Kingdom|2020-06-13	0.0001343130	Europe
Europe|hCoV-19/Denmark/SSI-101/2020|EPI ISL 415646|B.1|Denmark|2020-03-03	Europe|hCoV-19/England/ALDP-95078B/2020|EPI ISL 554603|B.1.1|United Kingdom|2020-06-13	0.0002014858	Europe
Europe|hCoV-19/Sweden/20-50105/2020|EPI ISL 455855|B.1|Sweden|2020-03-03	Europe|hCoV-19/England/ALDP-95078B/2020|EPI ISL 554603|B.1.1|United Kingdom|2020-06-13	0.0001678945	Europe
Europe|hCoV-19/Switzerland/ZH-UZH-1000478309/2020|EPI ISL 524477|B.1.1|Switzerland|2020-03-03	Europe|hCoV-19/England/ALDP-95078B/2020|EPI ISL 554603|B.1.1|United Kingdom|2020-06-13	0.0000335732	Europe
Europe|hCoV-19/Austria/CeMM0157/2020|EPI ISL 438003|B.1.1|Austria|2020-03-04	Europe|hCoV-19/England/ALDP-95078B/2020|EPI ISL 554603|B.1.1|United Kingdom|2020-06-13	0.0000671494	Europe
Europe|hCoV-19/France/NOR-N2223/2020|EPI ISL 416494|B.1.5|France|2020-03-04	Europe|hCoV-19/England/ALDP-95078B/2020|EPI ISL 554603|B.1.1|United Kingdom|2020-06-13	0.0001678988	Europe
Europe|hCoV-19/Spain/AR-ISCIII-201664/2020|EPI ISL 539505|B|Spain|2020-03-04	Europe|hCoV-19/England/ALDP-95078B/2020|EPI ISL 554603|B.1.1|United Kingdom|2020-06-13	0.0003358581	Europe
Europe|hCoV-19/France/HDF-1995/2020|EPI ISL 414638|B.1|France|2020-03-04	Europe|hCoV-19/England/ALDP-95078B/2020|EPI ISL 554603|B.1.1|United Kingdom|2020-06-13	0.0002350712	Europe
Europe|hCoV-19/Sweden/20-08089/2020|EPI ISL 469079|B.1.1|Sweden|2020-03-05	Europe|hCoV-19/England/ALDP-95078B/2020|EPI ISL 554603|B.1.1|United Kingdom|2020-06-13	0.0001343096	Europe
Europe|hCoV-19/Austria/CeMM0161/2020|EPI ISL 438007|B.1.1|Austria|2020-03-05	Europe|hCoV-19/England/ALDP-95078B/2020|EPI ISL 554603|B.1.1|United Kingdom|2020-06-13	0.0001343096	Europe
Europe|hCoV-19/Sweden/20-08084/2020|EPI ISL 454458|B.1.1|Sweden|2020-03-05	Europe|hCoV-19/England/ALDP-95078B/2020|EPI ISL 554603|B.1.1|United Kingdom|2020-06-13	0.0000671477	Europe
Europe|hCoV-19/Scotland/CVR76/2020|EPI ISL 425806|B.1.5|United Kingdom|2020-03-05	Europe|hCoV-19/England/ALDP-95078B/2020|EPI ISL 554603|B.1.1|United Kingdom|2020-06-13	0.0002350792	Europe
Europe|hCoV-19/Sweden/20-08093/2020|EPI ISL 454465|B.1|Sweden|2020-03-06	Europe|hCoV-19/England/ALDP-95078B/2020|EPI ISL 554603|B.1.1|United Kingdom|2020-06-13	0.0002686533	Europe
Europe|hCoV-19/England/20109093606/2020|EPI ISL 417285|B|United Kingdom|2020-03-06	Europe|hCoV-19/England/ALDP-95078B/2020|EPI ISL 554603|B.1.1|United Kingdom|2020-06-13	0.0004366879	Europe
Europe|hCoV-19/Sweden/20-08096/2020|EPI ISL 454468|B.1.1|Sweden|2020-03-06	Europe|hCoV-19/England/ALDP-95078B/2020|EPI ISL 554603|B.1.1|United Kingdom|2020-06-13	0.0001007277	Europe
Europe|hCoV-19/England/SHEF-BFCEE/2020|EPI ISL 416733|B.39|United Kingdom|2020-03-07	Europe|hCoV-19/England/ALDP-95078B/2020|EPI ISL 554603|B.1.1|United Kingdom|2020-06-13	0.0004702489	Europe
Europe|hCoV-19/Sweden/20-50238/2020|EPI ISL 455880|B.1.1|Sweden|2020-03-07	Europe|hCoV-19/England/ALDP-95078B/2020|EPI ISL 554603|B.1.1|United Kingdom|2020-06-13	0.0001678902	Europe
Europe|hCoV-19/Sweden/20-50220/2020|EPI ISL 454890|B.1.1|Sweden|2020-03-07	Europe|hCoV-19/England/ALDP-95078B/2020|EPI ISL 554603|B.1.1|United Kingdom|2020-06-13	0.0001007234	Europe
Europe|hCoV-19/Austria/CeMM0168/2020|EPI ISL 438013|B.1.1|Austria|2020-03-07	Europe|hCoV-19/England/ALDP-95078B/2020|EPI ISL 554603|B.1.1|United Kingdom|2020-06-13	0.0000671494	Europe
Europe|hCoV-19/Denmark/ALAB-SSI-138/2020|EPI ISL 437650|B.1|Denmark|2020-03-08	Europe|hCoV-19/England/ALDP-95078B/2020|EPI ISL 554603|B.1.1|United Kingdom|2020-06-13	0.0003022666	Europe
Europe|hCoV-19/Ireland/CO-NVRL-22361/2020|EPI ISL 418580|B.1.1|Ireland|2020-03-08	Europe|hCoV-19/England/ALDP-95078B/2020|EPI ISL 554603|B.1.1|United Kingdom|2020-06-13	0.0001007286	Europe
Europe|hCoV-19/Sweden/20-08179/2020|EPI ISL 455845|B.1|Sweden|2020-03-08	Europe|hCoV-19/England/ALDP-95078B/2020|EPI ISL 554603|B.1.1|United Kingdom|2020-06-13	0.0002350813	Europe
Europe|hCoV-19/Austria/CeMM0176/2020|EPI ISL 438019|B.1.1|Austria|2020-03-08	Europe|hCoV-19/England/ALDP-95078B/2020|EPI ISL 554603|B.1.1|United Kingdom|2020-06-13	0.0000671494	Europe
Europe|hCoV-19/Iceland/82/2020|EPI ISL 417867|B.1.1|Iceland|2020-03-09	Europe|hCoV-19/England/ALDP-95078B/2020|EPI ISL 554603|B.1.1|United Kingdom|2020-06-13	0.0001007234	Europe
Europe|hCoV-19/England/201160912/2020|EPI ISL 464807|B|United Kingdom|2020-03-09	Europe|hCoV-19/England/ALDP-95078B/2020|EPI ISL 554603|B.1.1|United Kingdom|2020-06-13	0.0004702571	Europe
Europe|hCoV-19/Spain/GA-ISCIII-201794/2020|EPI ISL 539563|A.2|Spain|2020-03-09	Europe|hCoV-19/England/ALDP-95078B/2020|EPI ISL 554603|B.1.1|United Kingdom|2020-06-13	0.0005075564	Europe
Europe|hCoV-19/Denmark/ALAB-SSI-1268/2020|EPI ISL 444838|B.1|Denmark|2020-03-09	Europe|hCoV-19/England/ALDP-95078B/2020|EPI ISL 554603|B.1.1|United Kingdom|2020-06-13	0.0002350712	Europe
Europe|hCoV-19/Northern Ireland/NIRE-1023D7/2020|EPI ISL 441410|B.1.1|United Kingdom|2020-03-10	Europe|hCoV-19/England/ALDP-95078B/2020|EPI ISL 554603|B.1.1|United Kingdom|2020-06-13	0.0000335732	Europe
Europe|hCoV-19/Sweden/20-50234/2020|EPI ISL 429157|B.1.1|Sweden|2020-03-10	Europe|hCoV-19/England/ALDP-95078B/2020|EPI ISL 554603|B.1.1|United Kingdom|2020-06-13	0.0000671505	Europe
Europe|hCoV-19/Netherlands/GE-RIVM-10095/2020|EPI ISL 547461|B.1|Netherlands|2020-03-10	Europe|hCoV-19/England/ALDP-95078B/2020|EPI ISL 554603|B.1.1|United Kingdom|2020-06-13	0.0001679017	Europe
Europe|hCoV-19/Sweden/20-08129/2020|EPI ISL 454444|B.1.1|Sweden|2020-03-10	Europe|hCoV-19/England/ALDP-95078B/2020|EPI ISL 554603|B.1.1|United Kingdom|2020-06-13	0.0001007234	Europe
Europe|hCoV-19/Germany/NW-HHU-14/2020|EPI ISL 417459|B.3|Germany|2020-03-11	Europe|hCoV-19/England/ALDP-95078B/2020|EPI ISL 554603|B.1.1|United Kingdom|2020-06-13	0.0003358465	Europe
Europe|hCoV-19/Greece/251 32400/2020|EPI ISL 437901|B.1.1|Greece|2020-03-11	Europe|hCoV-19/England/ALDP-95078B/2020|EPI ISL 554603|B.1.1|United Kingdom|2020-06-13	0.0000671494	Europe
Europe|hCoV-19/England/201161462/2020|EPI ISL 464843|B.1.5|United Kingdom|2020-03-11	Europe|hCoV-19/England/ALDP-95078B/2020|EPI ISL 554603|B.1.1|United Kingdom|2020-06-13	0.0002014910	Europe
Europe|hCoV-19/Scotland/CVR29/2020|EPI ISL 425758|B.1|United Kingdom|2020-03-11	Europe|hCoV-19/England/ALDP-95078B/2020|EPI ISL 554603|B.1.1|United Kingdom|2020-06-13	0.0002686763	Europe
Europe|hCoV-19/France/GES-2720/2020|EPI ISL 420039|B.1.5|France|2020-03-12	Europe|hCoV-19/England/ALDP-95078B/2020|EPI ISL 554603|B.1.1|United Kingdom|2020-06-13	0.0001678945	Europe
Europe|hCoV-19/Spain/AN-IBV-006080/2020|EPI ISL 510424|B.1.5|Spain|2020-03-12	Europe|hCoV-19/England/ALDP-95078B/2020|EPI ISL 554603|B.1.1|United Kingdom|2020-06-13	0.0002014875	Europe
Europe|hCoV-19/England/201180001/2020|EPI ISL 464874|B.1.5|United Kingdom|2020-03-12	Europe|hCoV-19/England/ALDP-95078B/2020|EPI ISL 554603|B.1.1|United Kingdom|2020-06-13	0.0001678945	Europe
Europe|hCoV-19/Netherlands/Utrecht 10038/2020|EPI ISL 454787|B.1.1.1|Netherlands|2020-03-12	Europe|hCoV-19/England/ALDP-95078B/2020|EPI ISL 554603|B.1.1|United Kingdom|2020-06-13	0.0002014685	Europe
Europe|hCoV-19/Switzerland/BS-UHB-42189866/2020|EPI ISL 528055|B|Switzerland|2020-03-13	Europe|hCoV-19/England/ALDP-95078B/2020|EPI ISL 554603|B.1.1|United Kingdom|2020-06-13	0.0002686533	Europe
Europe|hCoV-19/England/LOND-1260476/2020|EPI ISL 524665|A.2|United Kingdom|2020-03-13	Europe|hCoV-19/England/ALDP-95078B/2020|EPI ISL 554603|B.1.1|United Kingdom|2020-06-13	0.0005038347	Europe
Europe|hCoV-19/Moldova/ChVir7768/2020|EPI ISL 523960|B.1.5|Moldova|2020-03-13	Europe|hCoV-19/England/ALDP-95078B/2020|EPI ISL 554603|B.1.1|United Kingdom|2020-06-13	0.0001679017	Europe
Europe|hCoV-19/Scotland/CVR20/2020|EPI ISL 425730|B|United Kingdom|2020-03-13	Europe|hCoV-19/England/ALDP-95078B/2020|EPI ISL 554603|B.1.1|United Kingdom|2020-06-13	0.0002686533	Europe
Europe|hCoV-19/Switzerland/GE-SNRCI-6852/2020|EPI ISL 548180|B.1.5|Switzerland|2020-03-14	Europe|hCoV-19/England/ALDP-95078B/2020|EPI ISL 554603|B.1.1|United Kingdom|2020-06-13	0.0002014823	Europe
Europe|hCoV-19/France/ARA-08938/2020|EPI ISL 508876|B.1|France|2020-03-14	Europe|hCoV-19/England/ALDP-95078B/2020|EPI ISL 554603|B.1.1|United Kingdom|2020-06-13	0.0002014858	Europe
Europe|hCoV-19/England/20119031304/2020|EPI ISL 465043|B.1|United Kingdom|2020-03-14	Europe|hCoV-19/England/ALDP-95078B/2020|EPI ISL 554603|B.1.1|United Kingdom|2020-06-13	0.0001678945	Europe
Europe|hCoV-19/Switzerland/BS-UHB-42190622/2020|EPI ISL 528074|B.1|Switzerland|2020-03-14	Europe|hCoV-19/England/ALDP-95078B/2020|EPI ISL 554603|B.1.1|United Kingdom|2020-06-13	0.0002686464	Europe
Europe|hCoV-19/Luxembourg/LNS0366116/2020|EPI ISL 419564|B.1.94|Luxembourg|2020-03-15	Europe|hCoV-19/England/ALDP-95078B/2020|EPI ISL 554603|B.1.1|United Kingdom|2020-06-13	0.0002350773	Europe
Europe|hCoV-19/Spain/PV-IBV-001500/2020|EPI ISL 467152|B.1.5|Spain|2020-03-15	Europe|hCoV-19/England/ALDP-95078B/2020|EPI ISL 554603|B.1.1|United Kingdom|2020-06-13	0.0002350833	Europe
Europe|hCoV-19/Switzerland/ZH-UZH-1000482983/2020|EPI ISL 508865|B.1|Switzerland|2020-03-15	Europe|hCoV-19/England/ALDP-95078B/2020|EPI ISL 554603|B.1.1|United Kingdom|2020-06-13	0.0002014772	Europe
Europe|hCoV-19/England/LOND-124D0A8/2020|EPI ISL 507052|B.1.1|United Kingdom|2020-03-15	Europe|hCoV-19/England/ALDP-95078B/2020|EPI ISL 554603|B.1.1|United Kingdom|2020-06-13	0.0000671477	Europe
Europe|hCoV-19/Switzerland/BS-UHB-42193780/2020|EPI ISL 528151|B.1.1|Switzerland|2020-03-16	Europe|hCoV-19/England/ALDP-95078B/2020|EPI ISL 554603|B.1.1|United Kingdom|2020-06-13	0.0001007234	Europe
Europe|hCoV-19/Austria/CeMM0221/2020|EPI ISL 438055|B.1.5|Austria|2020-03-16	Europe|hCoV-19/England/ALDP-95078B/2020|EPI ISL 554603|B.1.1|United Kingdom|2020-06-13	0.0002014910	Europe
Europe|hCoV-19/Spain/CT-IBV-003167/2020|EPI ISL 510263|B.1|Spain|2020-03-16	Europe|hCoV-19/England/ALDP-95078B/2020|EPI ISL 554603|B.1.1|United Kingdom|2020-06-13	0.0002350773	Europe
Europe|hCoV-19/Spain/PV-IBV-001455/2020|EPI ISL 467145|B.1|Spain|2020-03-17	Europe|hCoV-19/England/ALDP-95078B/2020|EPI ISL 554603|B.1.1|United Kingdom|2020-06-13	0.0003022536	Europe
Europe|hCoV-19/France/GES-2843/2020|EPI ISL 420045|B.1|France|2020-03-17	Europe|hCoV-19/England/ALDP-95078B/2020|EPI ISL 554603|B.1.1|United Kingdom|2020-06-13	0.0003358495	Europe
Europe|hCoV-19/Luxembourg/LNS2299410/2020|EPI ISL 421745|B.1|Luxembourg|2020-03-17	Europe|hCoV-19/England/ALDP-95078B/2020|EPI ISL 554603|B.1.1|United Kingdom|2020-06-13	0.0002014772	Europe
Europe|hCoV-19/Luxembourg/LNS3404815/2020|EPI ISL 421738|B.1|Luxembourg|2020-03-17	Europe|hCoV-19/England/ALDP-95078B/2020|EPI ISL 554603|B.1.1|United Kingdom|2020-06-13	0.0002686648	Europe
Europe|hCoV-19/England/NORT-281797/2020|EPI ISL 488818|B.1.1|United Kingdom|2020-03-18	Europe|hCoV-19/England/ALDP-95078B/2020|EPI ISL 554603|B.1.1|United Kingdom|2020-06-13	0.0000671505	Europe
Europe|hCoV-19/Poland/Wro-02/2020|EPI ISL 437625|A.2|Poland|2020-03-18	Europe|hCoV-19/England/ALDP-95078B/2020|EPI ISL 554603|B.1.1|United Kingdom|2020-06-13	0.0005038347	Europe
Europe|hCoV-19/Luxembourg/LNS0158952/2020|EPI ISL 417534|B.1|Luxembourg|2020-03-18	Europe|hCoV-19/England/ALDP-95078B/2020|EPI ISL 554603|B.1.1|United Kingdom|2020-06-13	0.0002350712	Europe
Europe|hCoV-19/Iceland/310/2020|EPI ISL 417639|B.1.5|Iceland|2020-03-18	Europe|hCoV-19/England/ALDP-95078B/2020|EPI ISL 554603|B.1.1|United Kingdom|2020-06-13	0.0002350874	Europe
Europe|hCoV-19/Germany/BY-UHR-3ZK/2020|EPI ISL 513300|B.1|Germany|2020-03-19	Europe|hCoV-19/England/ALDP-95078B/2020|EPI ISL 554603|B.1.1|United Kingdom|2020-06-13	0.0002014858	Europe
Europe|hCoV-19/England/EKHU-260EF54/2020|EPI ISL 501614|B.1|United Kingdom|2020-03-19	Europe|hCoV-19/England/ALDP-95078B/2020|EPI ISL 554603|B.1.1|United Kingdom|2020-06-13	0.0001679017	Europe
Europe|hCoV-19/Luxembourg/LNS9984061/2020|EPI ISL 429724|B.1.5|Luxembourg|2020-03-19	Europe|hCoV-19/England/ALDP-95078B/2020|EPI ISL 554603|B.1.1|United Kingdom|2020-06-13	0.0002686533	Europe
Europe|hCoV-19/England/20128000604/2020|EPI ISL 423918|A.2|United Kingdom|2020-03-19	Europe|hCoV-19/England/ALDP-95078B/2020|EPI ISL 554603|B.1.1|United Kingdom|2020-06-13	0.0006046619	Europe
Europe|hCoV-19/England/LEED-2A8633/2020|EPI ISL 539131|B.1.1|United Kingdom|2020-03-20	Europe|hCoV-19/England/ALDP-95078B/2020|EPI ISL 554603|B.1.1|United Kingdom|2020-06-13	0.0000671505	Europe
Europe|hCoV-19/France/IDF-3163/2020|EPI ISL 420058|B.1.356|France|2020-03-20	Europe|hCoV-19/England/ALDP-95078B/2020|EPI ISL 554603|B.1.1|United Kingdom|2020-06-13	0.0002686579	Europe
Europe|hCoV-19/Spain/VC-FISABIO-79/2020|EPI ISL 425203|B.1|Spain|2020-03-20	Europe|hCoV-19/England/ALDP-95078B/2020|EPI ISL 554603|B.1.1|United Kingdom|2020-06-13	0.0004030276	Europe
Europe|hCoV-19/Scotland/CVR278/2020|EPI ISL 433279|B.40|United Kingdom|2020-03-20	Europe|hCoV-19/England/ALDP-95078B/2020|EPI ISL 554603|B.1.1|United Kingdom|2020-06-13	0.0004702610	Europe
Europe|hCoV-19/England/LIVE-A57AE/2020|EPI ISL 500150|B.1|United Kingdom|2020-03-21	Europe|hCoV-19/England/ALDP-95078B/2020|EPI ISL 554603|B.1.1|United Kingdom|2020-06-13	0.0002350712	Europe
Europe|hCoV-19/Spain/NC-IBV-001416/2020|EPI ISL 452485|B.1.5|Spain|2020-03-21	Europe|hCoV-19/England/ALDP-95078B/2020|EPI ISL 554603|B.1.1|United Kingdom|2020-06-13	0.0002014910	Europe
Europe|hCoV-19/France/IDF-3165/2020|EPI ISL 420059|B.1.5|France|2020-03-21	Europe|hCoV-19/England/ALDP-95078B/2020|EPI ISL 554603|B.1.1|United Kingdom|2020-06-13	0.0002014823	Europe
Europe|hCoV-19/England/NORT-281894/2020|EPI ISL 488811|B.3|United Kingdom|2020-03-21	Europe|hCoV-19/England/ALDP-95078B/2020|EPI ISL 554603|B.1.1|United Kingdom|2020-06-13	0.0004702529	Europe
Europe|hCoV-19/Spain/VC-FISABIO-110/2020|EPI ISL 436205|B.1.5|Spain|2020-03-22	Europe|hCoV-19/England/ALDP-95078B/2020|EPI ISL 554603|B.1.1|United Kingdom|2020-06-13	0.0002014823	Europe
Europe|hCoV-19/Belgium/MT-0322411/2020|EPI ISL 462265|B.1.8|Belgium|2020-03-22	Europe|hCoV-19/England/ALDP-95078B/2020|EPI ISL 554603|B.1.1|United Kingdom|2020-06-13	0.0002350672	Europe
Europe|hCoV-19/Switzerland/BS-UHB-42202147/2020|EPI ISL 528319|B.1.8|Switzerland|2020-03-22	Europe|hCoV-19/England/ALDP-95078B/2020|EPI ISL 554603|B.1.1|United Kingdom|2020-06-13	0.0002350672	Europe
Europe|hCoV-19/Switzerland/GE-HUG-0636/2020|EPI ISL 429199|B.1|Switzerland|2020-03-22	Europe|hCoV-19/England/ALDP-95078B/2020|EPI ISL 554603|B.1.1|United Kingdom|2020-06-13	0.0002350813	Europe
Europe|hCoV-19/Hungary/MBL-002/2020|EPI ISL 435420|B.1.5|Hungary|2020-03-23	Europe|hCoV-19/England/ALDP-95078B/2020|EPI ISL 554603|B.1.1|United Kingdom|2020-06-13	0.0002014875	Europe
Europe|hCoV-19/Belgium/EBN-0323116/2020|EPI ISL 420373|B.1|Belgium|2020-03-23	Europe|hCoV-19/England/ALDP-95078B/2020|EPI ISL 554603|B.1.1|United Kingdom|2020-06-13	0.0002014772	Europe
Europe|hCoV-19/France/ARA-12630/2020|EPI ISL 420613|B.1|France|2020-03-23	Europe|hCoV-19/England/ALDP-95078B/2020|EPI ISL 554603|B.1.1|United Kingdom|2020-06-13	0.0002686763	Europe
Europe|hCoV-19/England/LOND-124D1C3/2020|EPI ISL 507064|B.3|United Kingdom|2020-03-23	Europe|hCoV-19/England/ALDP-95078B/2020|EPI ISL 554603|B.1.1|United Kingdom|2020-06-13	0.0003358465	Europe
Europe|hCoV-19/England/LIVE-A9C14/2020|EPI ISL 517338|B.1|United Kingdom|2020-03-24	Europe|hCoV-19/England/ALDP-95078B/2020|EPI ISL 554603|B.1.1|United Kingdom|2020-06-13	0.0003022718	Europe
Europe|hCoV-19/England/OXON-B3585/2020|EPI ISL 534867|B.1.1|United Kingdom|2020-03-24	Europe|hCoV-19/England/ALDP-95078B/2020|EPI ISL 554603|B.1.1|United Kingdom|2020-06-13	0.0000671505	Europe
Europe|hCoV-19/Belgium/DME-0324135/2020|EPI ISL 420392|B.38|Belgium|2020-03-24	Europe|hCoV-19/England/ALDP-95078B/2020|EPI ISL 554603|B.1.1|United Kingdom|2020-06-13	0.0004702610	Europe
Europe|hCoV-19/Belgium/MS-0324134/2020|EPI ISL 420391|B.1|Belgium|2020-03-24	Europe|hCoV-19/England/ALDP-95078B/2020|EPI ISL 554603|B.1.1|United Kingdom|2020-06-13	0.0002014858	Europe
Europe|hCoV-19/England/SHEF-C050D/2020|EPI ISL 420233|B.1|United Kingdom|2020-03-25	Europe|hCoV-19/England/ALDP-95078B/2020|EPI ISL 554603|B.1.1|United Kingdom|2020-06-13	0.0002350773	Europe
Europe|hCoV-19/England/NORT-284B89/2020|EPI ISL 488675|B.1.1.1|United Kingdom|2020-03-25	Europe|hCoV-19/England/ALDP-95078B/2020|EPI ISL 554603|B.1.1|United Kingdom|2020-06-13	0.0001678902	Europe
Europe|hCoV-19/Belgium/UGent-8/2020|EPI ISL 425052|B.1.1.75|Belgium|2020-03-25	Europe|hCoV-19/England/ALDP-95078B/2020|EPI ISL 554603|B.1.1|United Kingdom|2020-06-13	0.0001343004	Europe
Europe|hCoV-19/England/LIVE-A9054/2020|EPI ISL 517252|B.1.98|United Kingdom|2020-03-25	Europe|hCoV-19/England/ALDP-95078B/2020|EPI ISL 554603|B.1.1|United Kingdom|2020-06-13	0.0001678945	Europe
Europe|hCoV-19/Spain/VC-FISABIO-551/2020|EPI ISL 447493|B.1|Spain|2020-03-26	Europe|hCoV-19/England/ALDP-95078B/2020|EPI ISL 554603|B.1.1|United Kingdom|2020-06-13	0.0002014910	Europe
Europe|hCoV-19/Scotland/CVR752/2020|EPI ISL 433334|B.1|United Kingdom|2020-03-26	Europe|hCoV-19/England/ALDP-95078B/2020|EPI ISL 554603|B.1.1|United Kingdom|2020-06-13	0.0002350712	Europe
Europe|hCoV-19/Belgium/RR-0326315/2020|EPI ISL 462169|B.1|Belgium|2020-03-26	Europe|hCoV-19/England/ALDP-95078B/2020|EPI ISL 554603|B.1.1|United Kingdom|2020-06-13	0.0002014858	Europe
Europe|hCoV-19/Sweden/20-50482/2020|EPI ISL 475142|B.1|Sweden|2020-03-26	Europe|hCoV-19/England/ALDP-95078B/2020|EPI ISL 554603|B.1.1|United Kingdom|2020-06-13	0.0002686810	Europe
Europe|hCoV-19/Hungary/SRC-00620/2020|EPI ISL 435416|B.3|Hungary|2020-03-27	Europe|hCoV-19/England/ALDP-95078B/2020|EPI ISL 554603|B.1.1|United Kingdom|2020-06-13	0.0005374984	Europe
Europe|hCoV-19/England/SHEF-C0321/2020|EPI ISL 420181|B.1.1.1|United Kingdom|2020-03-27	Europe|hCoV-19/England/ALDP-95078B/2020|EPI ISL 554603|B.1.1|United Kingdom|2020-06-13	0.0001678902	Europe
Europe|hCoV-19/Austria/CeMM0572/2020|EPI ISL 475921|B.1.160.1|Austria|2020-03-27	Europe|hCoV-19/England/ALDP-95078B/2020|EPI ISL 554603|B.1.1|United Kingdom|2020-06-13	0.0003022718	Europe
Europe|hCoV-19/Scotland/EDB283/2020|EPI ISL 425963|B.1.147|United Kingdom|2020-03-27	Europe|hCoV-19/England/ALDP-95078B/2020|EPI ISL 554603|B.1.1|United Kingdom|2020-06-13	0.0001678945	Europe
Europe|hCoV-19/Scotland/EDB328/2020|EPI ISL 433198|B|United Kingdom|2020-03-28	Europe|hCoV-19/England/ALDP-95078B/2020|EPI ISL 554603|B.1.1|United Kingdom|2020-06-13	0.0002686533	Europe
Europe|hCoV-19/England/SHEF-C028E/2020|EPI ISL 420194|B.1.1|United Kingdom|2020-03-28	Europe|hCoV-19/England/ALDP-95078B/2020|EPI ISL 554603|B.1.1|United Kingdom|2020-06-13	0.0000671477	Europe
Europe|hCoV-19/Iceland/568/2020|EPI ISL 424588|B.1.5|Iceland|2020-03-28	Europe|hCoV-19/England/ALDP-95078B/2020|EPI ISL 554603|B.1.1|United Kingdom|2020-06-13	0.0002350833	Europe
Europe|hCoV-19/England/20144023004/2020|EPI ISL 465993|B.1.1|United Kingdom|2020-03-28	Europe|hCoV-19/England/ALDP-95078B/2020|EPI ISL 554603|B.1.1|United Kingdom|2020-06-13	0.0002014720	Europe
Europe|hCoV-19/Belgium/Rega-0329245/2020|EPI ISL 458215|B.1|Belgium|2020-03-29	Europe|hCoV-19/England/ALDP-95078B/2020|EPI ISL 554603|B.1.1|United Kingdom|2020-06-13	0.0002350773	Europe
Europe|hCoV-19/England/NORT-294F4E/2020|EPI ISL 488593|B.1.5|United Kingdom|2020-03-29	Europe|hCoV-19/England/ALDP-95078B/2020|EPI ISL 554603|B.1.1|United Kingdom|2020-06-13	0.0001678988	Europe
Europe|hCoV-19/England/CAMB-74711/2020|EPI ISL 425327|B.1|United Kingdom|2020-03-29	Europe|hCoV-19/England/ALDP-95078B/2020|EPI ISL 554603|B.1.1|United Kingdom|2020-06-13	0.0001679017	Europe
Europe|hCoV-19/Belgium/Rega-0329217/2020|EPI ISL 458187|B.1.1|Belgium|2020-03-29	Europe|hCoV-19/England/ALDP-95078B/2020|EPI ISL 554603|B.1.1|United Kingdom|2020-06-13	0.0001007234	Europe
Europe|hCoV-19/England/CAMB-7375E/2020|EPI ISL 425232|B.1.1|United Kingdom|2020-03-30	Europe|hCoV-19/England/ALDP-95078B/2020|EPI ISL 554603|B.1.1|United Kingdom|2020-06-13	0.0001343004	Europe
Europe|hCoV-19/France/CVL-8265/2020|EPI ISL 560570|B.1.1|France|2020-03-30	Europe|hCoV-19/England/ALDP-95078B/2020|EPI ISL 554603|B.1.1|United Kingdom|2020-06-13	0.0001678902	Europe
Europe|hCoV-19/Scotland/EDB409/2020|EPI ISL 426001|B.40|United Kingdom|2020-03-30	Europe|hCoV-19/England/ALDP-95078B/2020|EPI ISL 554603|B.1.1|United Kingdom|2020-06-13	0.0004702489	Europe
Europe|hCoV-19/Hungary/SRC-00827/2020|EPI ISL 435414|B.1|Hungary|2020-03-30	Europe|hCoV-19/England/ALDP-95078B/2020|EPI ISL 554603|B.1.1|United Kingdom|2020-06-13	0.0002350773	Europe
Europe|hCoV-19/Scotland/EDB6724/2020|EPI ISL 491574|B|United Kingdom|2020-03-31	Europe|hCoV-19/England/ALDP-95078B/2020|EPI ISL 554603|B.1.1|United Kingdom|2020-06-13	0.0003358631	Europe
Europe|hCoV-19/Belgium/ULG-10045/2020|EPI ISL 421212|B.1.1|Belgium|2020-03-31	Europe|hCoV-19/England/ALDP-95078B/2020|EPI ISL 554603|B.1.1|United Kingdom|2020-06-13	0.0001343038	Europe
Europe|hCoV-19/Croatia/8U-S17new/2020|EPI ISL 454605|B.1|Croatia|2020-03-31	Europe|hCoV-19/England/ALDP-95078B/2020|EPI ISL 554603|B.1.1|United Kingdom|2020-06-13	0.0002686648	Europe
Europe|hCoV-19/France/ARA-17410/2020|EPI ISL 509013|B.1.5|France|2020-03-31	Europe|hCoV-19/England/ALDP-95078B/2020|EPI ISL 554603|B.1.1|United Kingdom|2020-06-13	0.0002014823	Europe
Europe|hCoV-19/Italy/PIE-SLL-NZ141/2020|EPI ISL 569881|B.1.1.1|Italy|2020-04-01	Europe|hCoV-19/England/ALDP-95078B/2020|EPI ISL 554603|B.1.1|United Kingdom|2020-06-13	0.0002350571	Europe
Europe|hCoV-19/Scotland/CVR1377/2020|EPI ISL 433561|B|United Kingdom|2020-04-01	Europe|hCoV-19/England/ALDP-95078B/2020|EPI ISL 554603|B.1.1|United Kingdom|2020-06-13	0.0005038780	Europe
Europe|hCoV-19/Luxembourg/LNS6969569/2020|EPI ISL 428943|B.1.94|Luxembourg|2020-04-01	Europe|hCoV-19/England/ALDP-95078B/2020|EPI ISL 554603|B.1.1|United Kingdom|2020-06-13	0.0002350773	Europe
Europe|hCoV-19/England/NORT-29599A/2020|EPI ISL 488721|B.39|United Kingdom|2020-04-01	Europe|hCoV-19/England/ALDP-95078B/2020|EPI ISL 554603|B.1.1|United Kingdom|2020-06-13	0.0005038606	Europe
Europe|hCoV-19/Belgium/DRR-0401366/2020|EPI ISL 462220|B.1|Belgium|2020-04-01	Europe|hCoV-19/England/ALDP-95078B/2020|EPI ISL 554603|B.1.1|United Kingdom|2020-06-13	0.0002350773	Europe
Europe|hCoV-19/Sweden/20-08715/2020|EPI ISL 450836|B.1|Sweden|2020-04-02	Europe|hCoV-19/England/ALDP-95078B/2020|EPI ISL 554603|B.1.1|United Kingdom|2020-06-13	0.0001679017	Europe
Europe|hCoV-19/Spain/VC-IBV-98003444/2020|EPI ISL 539253|B.1.1|Spain|2020-04-02	Europe|hCoV-19/England/ALDP-95078B/2020|EPI ISL 554603|B.1.1|United Kingdom|2020-06-13	0.0002686648	Europe
Europe|hCoV-19/Scotland/EDB582/2020|EPI ISL 433204|B|United Kingdom|2020-04-02	Europe|hCoV-19/England/ALDP-95078B/2020|EPI ISL 554603|B.1.1|United Kingdom|2020-06-13	0.0003022406	Europe
Europe|hCoV-19/Hungary/SRC-01136/2020|EPI ISL 435418|B.1.5|Hungary|2020-04-02	Europe|hCoV-19/England/ALDP-95078B/2020|EPI ISL 554603|B.1.1|United Kingdom|2020-06-13	0.0002350792	Europe
Europe|hCoV-19/Luxembourg/LNS3702558/2020|EPI ISL 428945|B.1|Luxembourg|2020-04-03	Europe|hCoV-19/England/ALDP-95078B/2020|EPI ISL 554603|B.1.1|United Kingdom|2020-06-13	0.0001679017	Europe
Europe|hCoV-19/Austria/Graz-MUG6/2020|EPI ISL 437202|B.1.160.1|Austria|2020-04-03	Europe|hCoV-19/England/ALDP-95078B/2020|EPI ISL 554603|B.1.1|United Kingdom|2020-06-13	0.0003358639	Europe
Europe|hCoV-19/Scotland/EDB3032/2020|EPI ISL 489038|B.1.5|United Kingdom|2020-04-03	Europe|hCoV-19/England/ALDP-95078B/2020|EPI ISL 554603|B.1.1|United Kingdom|2020-06-13	0.0002350732	Europe
Europe|hCoV-19/Wales/PHWC-2A03D/2020|EPI ISL 432237|B.1.1.1|United Kingdom|2020-04-03	Europe|hCoV-19/England/ALDP-95078B/2020|EPI ISL 554603|B.1.1|United Kingdom|2020-06-13	0.0002014720	Europe
Europe|hCoV-19/England/BRIS-12FC15/2020|EPI ISL 492580|B.1.5|United Kingdom|2020-04-04	Europe|hCoV-19/England/ALDP-95078B/2020|EPI ISL 554603|B.1.1|United Kingdom|2020-06-13	0.0001678988	Europe
Europe|hCoV-19/Belgium/ULG-10086/2020|EPI ISL 424644|B.1|Belgium|2020-04-04	Europe|hCoV-19/England/ALDP-95078B/2020|EPI ISL 554603|B.1.1|United Kingdom|2020-06-13	0.0002350611	Europe
Europe|hCoV-19/England/BRIS-12FBCD/2020|EPI ISL 492636|B.1.1|United Kingdom|2020-04-04	Europe|hCoV-19/England/ALDP-95078B/2020|EPI ISL 554603|B.1.1|United Kingdom|2020-06-13	0.0000671477	Europe
Europe|hCoV-19/Wales/PHWC-29DCE/2020|EPI ISL 432215|B.1.1|United Kingdom|2020-04-04	Europe|hCoV-19/England/ALDP-95078B/2020|EPI ISL 554603|B.1.1|United Kingdom|2020-06-13	0.0001343038	Europe
Europe|hCoV-19/England/CAMB-786A7/2020|EPI ISL 433762|B.1|United Kingdom|2020-04-05	Europe|hCoV-19/England/ALDP-95078B/2020|EPI ISL 554603|B.1.1|United Kingdom|2020-06-13	0.0002686694	Europe
Europe|hCoV-19/Austria/CeMM0532/2020|EPI ISL 475897|B.1|Austria|2020-04-05	Europe|hCoV-19/England/ALDP-95078B/2020|EPI ISL 554603|B.1.1|United Kingdom|2020-06-13	0.0002350773	Europe
Europe|hCoV-19/Scotland/EDB914/2020|EPI ISL 432877|B.1.5|United Kingdom|2020-04-05	Europe|hCoV-19/England/ALDP-95078B/2020|EPI ISL 554603|B.1.1|United Kingdom|2020-06-13	0.0001678988	Europe
Europe|hCoV-19/Belgium/ULG-10057/2020|EPI ISL 424654|B.1.1|Belgium|2020-04-05	Europe|hCoV-19/England/ALDP-95078B/2020|EPI ISL 554603|B.1.1|United Kingdom|2020-06-13	0.0000335732	Europe
Europe|hCoV-19/England/OXON-AFB4E/2020|EPI ISL 478807|B.1|United Kingdom|2020-04-06	Europe|hCoV-19/England/ALDP-95078B/2020|EPI ISL 554603|B.1.1|United Kingdom|2020-06-13	0.0003694540	Europe
Europe|hCoV-19/Austria/CeMM0351/2020|EPI ISL 475810|B.1|Austria|2020-04-06	Europe|hCoV-19/England/ALDP-95078B/2020|EPI ISL 554603|B.1.1|United Kingdom|2020-06-13	0.0002686763	Europe
Europe|hCoV-19/Scotland/EDB1062/2020|EPI ISL 433379|B.1.147|United Kingdom|2020-04-06	Europe|hCoV-19/England/ALDP-95078B/2020|EPI ISL 554603|B.1.1|United Kingdom|2020-06-13	0.0001678945	Europe
Europe|hCoV-19/England/OXON-AC631/2020|EPI ISL 448470|B.1.1|United Kingdom|2020-04-06	Europe|hCoV-19/England/ALDP-95078B/2020|EPI ISL 554603|B.1.1|United Kingdom|2020-06-13	0.0001343061	Europe
Europe|hCoV-19/England/LOND-124D2FD/2020|EPI ISL 507082|B.3|United Kingdom|2020-04-07	Europe|hCoV-19/England/ALDP-95078B/2020|EPI ISL 554603|B.1.1|United Kingdom|2020-06-13	0.0004702650	Europe
Europe|hCoV-19/England/OXON-B389B/2020|EPI ISL 534892|B.1.1|United Kingdom|2020-04-07	Europe|hCoV-19/England/ALDP-95078B/2020|EPI ISL 554603|B.1.1|United Kingdom|2020-06-13	0.0001007303	Europe
Europe|hCoV-19/Wales/PHWC-2A932/2020|EPI ISL 445638|B.1.1.1|United Kingdom|2020-04-07	Europe|hCoV-19/England/ALDP-95078B/2020|EPI ISL 554603|B.1.1|United Kingdom|2020-06-13	0.0002014806	Europe
Europe|hCoV-19/Spain/PV-IBV-004274/2020|EPI ISL 510393|B.1.1|Spain|2020-04-07	Europe|hCoV-19/England/ALDP-95078B/2020|EPI ISL 554603|B.1.1|United Kingdom|2020-06-13	0.0001007234	Europe
Europe|hCoV-19/Bosnia and Herzegovina/04-Sarajevo/2020|EPI ISL 467300|B.1|Bosnia and Herzegovina|2020-04-08	Europe|hCoV-19/England/ALDP-95078B/2020|EPI ISL 554603|B.1.1|United Kingdom|2020-06-13	0.0003358581	Europe
Europe|hCoV-19/Wales/PHWC-2B1FD/2020|EPI ISL 432246|B.1.1|United Kingdom|2020-04-08	Europe|hCoV-19/England/ALDP-95078B/2020|EPI ISL 554603|B.1.1|United Kingdom|2020-06-13	0.0000335732	Europe
Europe|hCoV-19/Scotland/EDB1105/2020|EPI ISL 433396|B.1.5|United Kingdom|2020-04-08	Europe|hCoV-19/England/ALDP-95078B/2020|EPI ISL 554603|B.1.1|United Kingdom|2020-06-13	0.0002014823	Europe
Europe|hCoV-19/England/NORW-E82CC/2020|EPI ISL 449136|B.1.1|United Kingdom|2020-04-08	Europe|hCoV-19/England/ALDP-95078B/2020|EPI ISL 554603|B.1.1|United Kingdom|2020-06-13	0.0000671477	Europe
Europe|hCoV-19/England/CAMB-7F85F/2020|EPI ISL 470478|B.1.178|United Kingdom|2020-04-09	Europe|hCoV-19/England/ALDP-95078B/2020|EPI ISL 554603|B.1.1|United Kingdom|2020-06-13	0.0002353795	Europe
Europe|hCoV-19/England/LEED-2A9FFB/2020|EPI ISL 538767|B.1|United Kingdom|2020-04-09	Europe|hCoV-19/England/ALDP-95078B/2020|EPI ISL 554603|B.1.1|United Kingdom|2020-06-13	0.0003358437	Europe
Europe|hCoV-19/England/SHEF-D0CF6/2020|EPI ISL 442479|B.1.5|United Kingdom|2020-04-09	Europe|hCoV-19/England/ALDP-95078B/2020|EPI ISL 554603|B.1.1|United Kingdom|2020-06-13	0.0002014823	Europe
Europe|hCoV-19/Spain/AN-IBV-98001689/2020|EPI ISL 538128|B.1.5|Spain|2020-04-09	Europe|hCoV-19/England/ALDP-95078B/2020|EPI ISL 554603|B.1.1|United Kingdom|2020-06-13	0.0002350773	Europe
Europe|hCoV-19/Scotland/EDB3424/2020|EPI ISL 487826|B.1.5|United Kingdom|2020-04-10	Europe|hCoV-19/England/ALDP-95078B/2020|EPI ISL 554603|B.1.1|United Kingdom|2020-06-13	0.0002014772	Europe
Europe|hCoV-19/England/EXET-1363DA/2020|EPI ISL 457225|B.1.1|United Kingdom|2020-04-10	Europe|hCoV-19/England/ALDP-95078B/2020|EPI ISL 554603|B.1.1|United Kingdom|2020-06-13	0.0001007260	Europe
Europe|hCoV-19/Russia/StPetersburg-RII5029S/2020|EPI ISL 430085|B.1.1|Russia|2020-04-10	Europe|hCoV-19/England/ALDP-95078B/2020|EPI ISL 554603|B.1.1|United Kingdom|2020-06-13	0.0001007234	Europe
Europe|hCoV-19/Russia/StPetersburg-RII5244S/2020|EPI ISL 430090|B.1.5|Russia|2020-04-10	Europe|hCoV-19/England/ALDP-95078B/2020|EPI ISL 554603|B.1.1|United Kingdom|2020-06-13	0.0002014823	Europe
Europe|hCoV-19/Italy/APU-UniMI-5409/2020|EPI ISL 525560|B.1.1|Italy|2020-04-11	Europe|hCoV-19/England/ALDP-95078B/2020|EPI ISL 554603|B.1.1|United Kingdom|2020-06-13	0.0001007234	Europe
Europe|hCoV-19/Belgium/rega-0411472/2020|EPI ISL 476982|B.1.1|Belgium|2020-04-11	Europe|hCoV-19/England/ALDP-95078B/2020|EPI ISL 554603|B.1.1|United Kingdom|2020-06-13	0.0001007234	Europe
Europe|hCoV-19/England/BRIS-130419/2020|EPI ISL 492712|B.1.1.8|United Kingdom|2020-04-11	Europe|hCoV-19/England/ALDP-95078B/2020|EPI ISL 554603|B.1.1|United Kingdom|2020-06-13	0.0001343004	Europe
Europe|hCoV-19/England/BRIS-130446/2020|EPI ISL 492543|B.1|United Kingdom|2020-04-11	Europe|hCoV-19/England/ALDP-95078B/2020|EPI ISL 554603|B.1.1|United Kingdom|2020-06-13	0.0002686694	Europe
Europe|hCoV-19/England/LEED-2A974E/2020|EPI ISL 538752|B.1|United Kingdom|2020-04-12	Europe|hCoV-19/England/ALDP-95078B/2020|EPI ISL 554603|B.1.1|United Kingdom|2020-06-13	0.0002686533	Europe
Europe|hCoV-19/England/BRIS-130622/2020|EPI ISL 492680|B.52|United Kingdom|2020-04-12	Europe|hCoV-19/England/ALDP-95078B/2020|EPI ISL 554603|B.1.1|United Kingdom|2020-06-13	0.0005038897	Europe
Europe|hCoV-19/Scotland/EDB1526/2020|EPI ISL 433072|B.1.5|United Kingdom|2020-04-12	Europe|hCoV-19/England/ALDP-95078B/2020|EPI ISL 554603|B.1.1|United Kingdom|2020-06-13	0.0002014823	Europe
Europe|hCoV-19/Wales/PHWC-3159E/2020|EPI ISL 446464|B.1.1|United Kingdom|2020-04-12	Europe|hCoV-19/England/ALDP-95078B/2020|EPI ISL 554603|B.1.1|United Kingdom|2020-06-13	0.0001007260	Europe
Europe|hCoV-19/Scotland/EDB3543/2020|EPI ISL 487972|B|United Kingdom|2020-04-13	Europe|hCoV-19/England/ALDP-95078B/2020|EPI ISL 554603|B.1.1|United Kingdom|2020-06-13	0.0004030553	Europe
Europe|hCoV-19/Russia/StPetersburg-RII5942S/2020|EPI ISL 430099|B.1.5|Russia|2020-04-13	Europe|hCoV-19/England/ALDP-95078B/2020|EPI ISL 554603|B.1.1|United Kingdom|2020-06-13	0.0001678988	Europe
Europe|hCoV-19/England/PORT-2D183B/2020|EPI ISL 484423|B.1|United Kingdom|2020-04-13	Europe|hCoV-19/England/ALDP-95078B/2020|EPI ISL 554603|B.1.1|United Kingdom|2020-06-13	0.0002014858	Europe
Europe|hCoV-19/Wales/PHWC-2B746/2020|EPI ISL 445755|B.1|United Kingdom|2020-04-13	Europe|hCoV-19/England/ALDP-95078B/2020|EPI ISL 554603|B.1.1|United Kingdom|2020-06-13	0.0002350672	Europe
Europe|hCoV-19/Sweden/20-07243/2020|EPI ISL 445232|B.1|Sweden|2020-04-14	Europe|hCoV-19/England/ALDP-95078B/2020|EPI ISL 554603|B.1.1|United Kingdom|2020-06-13	0.0002686694	Europe
Europe|hCoV-19/Russia/Moscow-GCBL3/2020|EPI ISL 436717|B.1.1|Russia|2020-04-14	Europe|hCoV-19/England/ALDP-95078B/2020|EPI ISL 554603|B.1.1|United Kingdom|2020-06-13	0.0002014806	Europe
Europe|hCoV-19/Denmark/ALAB-HH-163/2020|EPI ISL 452035|B.1.1.1|Denmark|2020-04-14	Europe|hCoV-19/England/ALDP-95078B/2020|EPI ISL 554603|B.1.1|United Kingdom|2020-06-13	0.0001678830	Europe
Europe|hCoV-19/England/OXON-B2076/2020|EPI ISL 479110|B.1.1.273|United Kingdom|2020-04-14	Europe|hCoV-19/England/ALDP-95078B/2020|EPI ISL 554603|B.1.1|United Kingdom|2020-06-13	0.0001343119	Europe
Europe|hCoV-19/Russia/StPetersburg-RII6065S/2020|EPI ISL 430110|B.1.1|Russia|2020-04-15	Europe|hCoV-19/England/ALDP-95078B/2020|EPI ISL 554603|B.1.1|United Kingdom|2020-06-13	0.0000335732	Europe
Europe|hCoV-19/Russia/StPetersburg-RII6055S/2020|EPI ISL 430105|B.1|Russia|2020-04-15	Europe|hCoV-19/England/ALDP-95078B/2020|EPI ISL 554603|B.1.1|United Kingdom|2020-06-13	0.0001679017	Europe
Europe|hCoV-19/Scotland/CVR2498/2020|EPI ISL 477957|B.1|United Kingdom|2020-04-15	Europe|hCoV-19/England/ALDP-95078B/2020|EPI ISL 554603|B.1.1|United Kingdom|2020-06-13	0.0002014858	Europe
Europe|hCoV-19/Sweden/20-07382/2020|EPI ISL 475540|B.1.1|Sweden|2020-04-15	Europe|hCoV-19/England/ALDP-95078B/2020|EPI ISL 554603|B.1.1|United Kingdom|2020-06-13	0.0001007286	Europe
Europe|hCoV-19/England/OXON-AFA50/2020|EPI ISL 478799|B.1.1|United Kingdom|2020-04-16	Europe|hCoV-19/England/ALDP-95078B/2020|EPI ISL 554603|B.1.1|United Kingdom|2020-06-13	0.0000671494	Europe
Europe|hCoV-19/England/BRIS-128177/2020|EPI ISL 469581|B.1|United Kingdom|2020-04-16	Europe|hCoV-19/England/ALDP-95078B/2020|EPI ISL 554603|B.1.1|United Kingdom|2020-06-13	0.0002350712	Europe
Europe|hCoV-19/England/LOND-D8AE5/2020|EPI ISL 492760|B.1|United Kingdom|2020-04-16	Europe|hCoV-19/England/ALDP-95078B/2020|EPI ISL 554603|B.1.1|United Kingdom|2020-06-13	0.0003022796	Europe
Europe|hCoV-19/Scotland/CVR2647/2020|EPI ISL 473528|B.1.222|United Kingdom|2020-04-16	Europe|hCoV-19/England/ALDP-95078B/2020|EPI ISL 554603|B.1.1|United Kingdom|2020-06-13	0.0002014945	Europe
Europe|hCoV-19/England/EXET-135FD7/2020|EPI ISL 457187|B.1.1|United Kingdom|2020-04-17	Europe|hCoV-19/England/ALDP-95078B/2020|EPI ISL 554603|B.1.1|United Kingdom|2020-06-13	0.0000671764	Europe
Europe|hCoV-19/Scotland/CVR2684/2020|EPI ISL 484638|B.1.1|United Kingdom|2020-04-17	Europe|hCoV-19/England/ALDP-95078B/2020|EPI ISL 554603|B.1.1|United Kingdom|2020-06-13	0.0001007277	Europe
Europe|hCoV-19/England/20169006104/2020|EPI ISL 465186|B.1.1|United Kingdom|2020-04-17	Europe|hCoV-19/England/ALDP-95078B/2020|EPI ISL 554603|B.1.1|United Kingdom|2020-06-13	0.0000671505	Europe
Europe|hCoV-19/Scotland/CVR2683/2020|EPI ISL 484637|B.1.1|United Kingdom|2020-04-17	Europe|hCoV-19/England/ALDP-95078B/2020|EPI ISL 554603|B.1.1|United Kingdom|2020-06-13	0.0002014806	Europe
Europe|hCoV-19/England/BRIS-12CBDF/2020|EPI ISL 481818|B.1.1|United Kingdom|2020-04-18	Europe|hCoV-19/England/ALDP-95078B/2020|EPI ISL 554603|B.1.1|United Kingdom|2020-06-13	0.0001343061	Europe
Europe|hCoV-19/England/OXON-B23D7/2020|EPI ISL 479140|B.1.1|United Kingdom|2020-04-18	Europe|hCoV-19/England/ALDP-95078B/2020|EPI ISL 554603|B.1.1|United Kingdom|2020-06-13	0.0000671477	Europe
Europe|hCoV-19/England/OXON-B00F0/2020|EPI ISL 478855|B.1.1.220|United Kingdom|2020-04-18	Europe|hCoV-19/England/ALDP-95078B/2020|EPI ISL 554603|B.1.1|United Kingdom|2020-06-13	0.0001678859	Europe
Europe|hCoV-19/England/NORT-28B1F9/2020|EPI ISL 469302|B.1.1|United Kingdom|2020-04-18	Europe|hCoV-19/England/ALDP-95078B/2020|EPI ISL 554603|B.1.1|United Kingdom|2020-06-13	0.0000671697	Europe
Europe|hCoV-19/England/OXON-B0AF2/2020|EPI ISL 478936|B.1.1|United Kingdom|2020-04-19	Europe|hCoV-19/England/ALDP-95078B/2020|EPI ISL 554603|B.1.1|United Kingdom|2020-06-13	0.0000671477	Europe
Europe|hCoV-19/Wales/PHWC-160270/2020|EPI ISL 472913|B.31|United Kingdom|2020-04-19	Europe|hCoV-19/England/ALDP-95078B/2020|EPI ISL 554603|B.1.1|United Kingdom|2020-06-13	0.0005710881	Europe
Europe|hCoV-19/England/OXON-B2717/2020|EPI ISL 479170|B.1.5|United Kingdom|2020-04-19	Europe|hCoV-19/England/ALDP-95078B/2020|EPI ISL 554603|B.1.1|United Kingdom|2020-06-13	0.0001678945	Europe
Europe|hCoV-19/England/BRIS-12DF87/2020|EPI ISL 481977|B.1.1|United Kingdom|2020-04-19	Europe|hCoV-19/England/ALDP-95078B/2020|EPI ISL 554603|B.1.1|United Kingdom|2020-06-13	0.0002014720	Europe
Europe|hCoV-19/England/CAMB-1AB297/2020|EPI ISL 470118|B.1.1|United Kingdom|2020-04-20	Europe|hCoV-19/England/ALDP-95078B/2020|EPI ISL 554603|B.1.1|United Kingdom|2020-06-13	0.0001343038	Europe
Europe|hCoV-19/Scotland/CVR2782/2020|EPI ISL 473563|B.1|United Kingdom|2020-04-20	Europe|hCoV-19/England/ALDP-95078B/2020|EPI ISL 554603|B.1.1|United Kingdom|2020-06-13	0.0002014910	Europe
Europe|hCoV-19/England/BRIS-12E548/2020|EPI ISL 488304|B|United Kingdom|2020-04-20	Europe|hCoV-19/England/ALDP-95078B/2020|EPI ISL 554603|B.1.1|United Kingdom|2020-06-13	0.0003694976	Europe
Europe|hCoV-19/England/BRIS-12ED7D/2020|EPI ISL 488263|B.1.1.8|United Kingdom|2020-04-20	Europe|hCoV-19/England/ALDP-95078B/2020|EPI ISL 554603|B.1.1|United Kingdom|2020-06-13	0.0001343004	Europe
Europe|hCoV-19/Hungary/UD-10168/2020|EPI ISL 477008|B.1|Hungary|2020-04-21	Europe|hCoV-19/England/ALDP-95078B/2020|EPI ISL 554603|B.1.1|United Kingdom|2020-06-13	0.0003358609	Europe
Europe|hCoV-19/Scotland/CVR2808/2020|EPI ISL 473575|B.1.1.20|United Kingdom|2020-04-21	Europe|hCoV-19/England/ALDP-95078B/2020|EPI ISL 554603|B.1.1|United Kingdom|2020-06-13	0.0001343096	Europe
Europe|hCoV-19/England/201720576/2020|EPI ISL 526755|B.1.1|United Kingdom|2020-04-21	Europe|hCoV-19/England/ALDP-95078B/2020|EPI ISL 554603|B.1.1|United Kingdom|2020-06-13	0.0000671477	Europe
Europe|hCoV-19/England/NORW-E6E42/2020|EPI ISL 448983|B.1.75|United Kingdom|2020-04-21	Europe|hCoV-19/England/ALDP-95078B/2020|EPI ISL 554603|B.1.1|United Kingdom|2020-06-13	0.0002686579	Europe
Europe|hCoV-19/England/EXET-13705A/2020|EPI ISL 471946|B.1.98|United Kingdom|2020-04-22	Europe|hCoV-19/England/ALDP-95078B/2020|EPI ISL 554603|B.1.1|United Kingdom|2020-06-13	0.0002014772	Europe
Europe|hCoV-19/England/SHEF-D1F65/2020|EPI ISL 453769|B.1.1|United Kingdom|2020-04-22	Europe|hCoV-19/England/ALDP-95078B/2020|EPI ISL 554603|B.1.1|United Kingdom|2020-06-13	0.0000671477	Europe
Europe|hCoV-19/Scotland/EDB2403/2020|EPI ISL 439200|B.1|United Kingdom|2020-04-22	Europe|hCoV-19/England/ALDP-95078B/2020|EPI ISL 554603|B.1.1|United Kingdom|2020-06-13	0.0002686717	Europe
Europe|hCoV-19/England/NORW-E960B/2020|EPI ISL 448322|B.1.1|United Kingdom|2020-04-22	Europe|hCoV-19/England/ALDP-95078B/2020|EPI ISL 554603|B.1.1|United Kingdom|2020-06-13	0.0000671494	Europe
Europe|hCoV-19/England/PORT-2D0F64/2020|EPI ISL 475310|B.1.1|United Kingdom|2020-04-23	Europe|hCoV-19/England/ALDP-95078B/2020|EPI ISL 554603|B.1.1|United Kingdom|2020-06-13	0.0000671477	Europe
Europe|hCoV-19/England/OXON-B12EA/2020|EPI ISL 479003|B.1.1|United Kingdom|2020-04-23	Europe|hCoV-19/England/ALDP-95078B/2020|EPI ISL 554603|B.1.1|United Kingdom|2020-06-13	0.0001007234	Europe
Europe|hCoV-19/France/GES-8524/2020|EPI ISL 560586|B.1|France|2020-04-23	Europe|hCoV-19/England/ALDP-95078B/2020|EPI ISL 554603|B.1.1|United Kingdom|2020-06-13	0.0003022588	Europe
Europe|hCoV-19/England/SHEF-C3C7E/2020|EPI ISL 453707|B.1.1.1|United Kingdom|2020-04-23	Europe|hCoV-19/England/ALDP-95078B/2020|EPI ISL 554603|B.1.1|United Kingdom|2020-06-13	0.0001678902	Europe
Europe|hCoV-19/England/NORT-297A59/2020|EPI ISL 488114|B.1|United Kingdom|2020-04-24	Europe|hCoV-19/England/ALDP-95078B/2020|EPI ISL 554603|B.1.1|United Kingdom|2020-06-13	0.0002350672	Europe
Europe|hCoV-19/England/BRIS-12CEA9/2020|EPI ISL 481939|B.1.1|United Kingdom|2020-04-24	Europe|hCoV-19/England/ALDP-95078B/2020|EPI ISL 554603|B.1.1|United Kingdom|2020-06-13	0.0001343061	Europe
Europe|hCoV-19/England/20179043604/2020|EPI ISL 527346|B.1.5|United Kingdom|2020-04-24	Europe|hCoV-19/England/ALDP-95078B/2020|EPI ISL 554603|B.1.1|United Kingdom|2020-06-13	0.0002350672	Europe
Europe|hCoV-19/England/OXON-B1AE2/2020|EPI ISL 479071|B.1.1|United Kingdom|2020-04-24	Europe|hCoV-19/England/ALDP-95078B/2020|EPI ISL 554603|B.1.1|United Kingdom|2020-06-13	0.0001007260	Europe
Europe|hCoV-19/England/OXON-B3558/2020|EPI ISL 534866|B.1.1.10|United Kingdom|2020-04-25	Europe|hCoV-19/England/ALDP-95078B/2020|EPI ISL 554603|B.1.1|United Kingdom|2020-06-13	0.0002014836	Europe
Europe|hCoV-19/England/BRIS-12D109/2020|EPI ISL 481920|B.3|United Kingdom|2020-04-25	Europe|hCoV-19/England/ALDP-95078B/2020|EPI ISL 554603|B.1.1|United Kingdom|2020-06-13	0.0004702529	Europe
Europe|hCoV-19/Scotland/EDB2620/2020|EPI ISL 439244|B.1.1.4|United Kingdom|2020-04-25	Europe|hCoV-19/England/ALDP-95078B/2020|EPI ISL 554603|B.1.1|United Kingdom|2020-06-13	0.0001343038	Europe
Europe|hCoV-19/England/NORW-E9085/2020|EPI ISL 453580|B.1.5|United Kingdom|2020-04-25	Europe|hCoV-19/England/ALDP-95078B/2020|EPI ISL 554603|B.1.1|United Kingdom|2020-06-13	0.0002014823	Europe
Europe|hCoV-19/England/CAMB-1ADD94/2020|EPI ISL 459459|B.1.5|United Kingdom|2020-04-26	Europe|hCoV-19/England/ALDP-95078B/2020|EPI ISL 554603|B.1.1|United Kingdom|2020-06-13	0.0002014823	Europe
Europe|hCoV-19/Bulgaria/16/2020|EPI ISL 480299|B.1.1|Bulgaria|2020-04-26	Europe|hCoV-19/England/ALDP-95078B/2020|EPI ISL 554603|B.1.1|United Kingdom|2020-06-13	0.0001007277	Europe
Europe|hCoV-19/Russia/StPetersburg-RII10128S/2020|EPI ISL 507225|B.1.5|Russia|2020-04-26	Europe|hCoV-19/England/ALDP-95078B/2020|EPI ISL 554603|B.1.1|United Kingdom|2020-06-13	0.0002350833	Europe
Europe|hCoV-19/Russia/SPE-RII-10152V/2020|EPI ISL 523995|B.1|Russia|2020-04-26	Europe|hCoV-19/England/ALDP-95078B/2020|EPI ISL 554603|B.1.1|United Kingdom|2020-06-13	0.0002350712	Europe
Europe|hCoV-19/England/OXON-B4724/2020|EPI ISL 534970|B.1.1|United Kingdom|2020-04-27	Europe|hCoV-19/England/ALDP-95078B/2020|EPI ISL 554603|B.1.1|United Kingdom|2020-06-13	0.0001343061	Europe
Europe|hCoV-19/Bucuresti/ChVir7244/2020|EPI ISL 467778|B.1.5|Romania|2020-04-27	Europe|hCoV-19/England/ALDP-95078B/2020|EPI ISL 554603|B.1.1|United Kingdom|2020-06-13	0.0003022614	Europe
Europe|hCoV-19/England/BRIS-1853E90/2020|EPI ISL 492270|B.1.1|United Kingdom|2020-04-27	Europe|hCoV-19/England/ALDP-95078B/2020|EPI ISL 554603|B.1.1|United Kingdom|2020-06-13	0.0001678786	Europe
Europe|hCoV-19/Sweden/20-51023/2020|EPI ISL 450830|B.1.1.64|Sweden|2020-04-27	Europe|hCoV-19/England/ALDP-95078B/2020|EPI ISL 554603|B.1.1|United Kingdom|2020-06-13	0.0000671505	Europe
Europe|hCoV-19/Northern Ireland/NIRE-FCE85/2020|EPI ISL 489231|B.1.1|United Kingdom|2020-04-28	Europe|hCoV-19/England/ALDP-95078B/2020|EPI ISL 554603|B.1.1|United Kingdom|2020-06-13	0.0001343332	Europe
Europe|hCoV-19/Scotland/CVR3251/2020|EPI ISL 449258|B.1.1.1|United Kingdom|2020-04-28	Europe|hCoV-19/England/ALDP-95078B/2020|EPI ISL 554603|B.1.1|United Kingdom|2020-06-13	0.0001678830	Europe
Europe|hCoV-19/Denmark/ALAB-HH-227/2020|EPI ISL 452075|B.1|Denmark|2020-04-28	Europe|hCoV-19/England/ALDP-95078B/2020|EPI ISL 554603|B.1.1|United Kingdom|2020-06-13	0.0003694509	Europe
Europe|hCoV-19/Northern Ireland/NIRE-101253/2020|EPI ISL 482115|B.1|United Kingdom|2020-04-28	Europe|hCoV-19/England/ALDP-95078B/2020|EPI ISL 554603|B.1.1|United Kingdom|2020-06-13	0.0003022718	Europe
Europe|hCoV-19/England/CAMB-1AE908/2020|EPI ISL 524587|B.1.1.1|United Kingdom|2020-04-29	Europe|hCoV-19/England/ALDP-95078B/2020|EPI ISL 554603|B.1.1|United Kingdom|2020-06-13	0.0003022121	Europe
Europe|hCoV-19/England/CAMB-1AEA50/2020|EPI ISL 524603|B|United Kingdom|2020-04-29	Europe|hCoV-19/England/ALDP-95078B/2020|EPI ISL 554603|B.1.1|United Kingdom|2020-06-13	0.0006719353	Europe
Europe|hCoV-19/Bosnia and Herzegovina/02-Banja Luka/2020|EPI ISL 462990|B.1.1|Bosnia and Herzegovina|2020-04-29	Europe|hCoV-19/England/ALDP-95078B/2020|EPI ISL 554603|B.1.1|United Kingdom|2020-06-13	0.0005038521	Europe
Europe|hCoV-19/England/NORT-297F2D/2020|EPI ISL 488153|B.1.1|United Kingdom|2020-04-29	Europe|hCoV-19/England/ALDP-95078B/2020|EPI ISL 554603|B.1.1|United Kingdom|2020-06-13	0.0001678931	Europe
Europe|hCoV-19/Belgium/UGent-140/2020|EPI ISL 481231|B.1|Belgium|2020-04-29	Europe|hCoV-19/England/ALDP-95078B/2020|EPI ISL 554603|B.1.1|United Kingdom|2020-06-13	0.0002686717	Europe
Europe|hCoV-19/England/NORW-E9C54/2020|EPI ISL 448357|B.1|United Kingdom|2020-04-30	Europe|hCoV-19/England/ALDP-95078B/2020|EPI ISL 554603|B.1.1|United Kingdom|2020-06-13	0.0002686579	Europe
Europe|hCoV-19/England/WSFT-25C0DA0/2020|EPI ISL 492909|B.1.1.71|United Kingdom|2020-04-30	Europe|hCoV-19/England/ALDP-95078B/2020|EPI ISL 554603|B.1.1|United Kingdom|2020-06-13	0.0001343004	Europe
Europe|hCoV-19/England/NORW-EAF4B/2020|EPI ISL 457395|B|United Kingdom|2020-04-30	Europe|hCoV-19/England/ALDP-95078B/2020|EPI ISL 554603|B.1.1|United Kingdom|2020-06-13	0.0004366468	Europe
Europe|hCoV-19/England/NORW-EAF69/2020|EPI ISL 457397|B|United Kingdom|2020-04-30	Europe|hCoV-19/England/ALDP-95078B/2020|EPI ISL 554603|B.1.1|United Kingdom|2020-06-13	0.0005038563	Europe
Europe|hCoV-19/England/NORW-E9CEB/2020|EPI ISL 448360|B.1.1.64|United Kingdom|2020-04-30	Europe|hCoV-19/England/ALDP-95078B/2020|EPI ISL 554603|B.1.1|United Kingdom|2020-06-13	0.0001678931	Europe
Europe|hCoV-19/England/NORW-EB52A/2020|EPI ISL 457440|B.1.1|United Kingdom|2020-05-01	Europe|hCoV-19/England/ALDP-95078B/2020|EPI ISL 554603|B.1.1|United Kingdom|2020-06-13	0.0001007286	Europe
Europe|hCoV-19/England/NORW-EAE3F/2020|EPI ISL 457383|B.1.1.10|United Kingdom|2020-05-01	Europe|hCoV-19/England/ALDP-95078B/2020|EPI ISL 554603|B.1.1|United Kingdom|2020-06-13	0.0001007277	Europe
Europe|hCoV-19/Scotland/EDB3892/2020|EPI ISL 439357|B.1.1.4|United Kingdom|2020-05-01	Europe|hCoV-19/England/ALDP-95078B/2020|EPI ISL 554603|B.1.1|United Kingdom|2020-06-13	0.0002014720	Europe
Europe|hCoV-19/England/OXON-B2049/2020|EPI ISL 479108|B.1.1|United Kingdom|2020-05-01	Europe|hCoV-19/England/ALDP-95078B/2020|EPI ISL 554603|B.1.1|United Kingdom|2020-06-13	0.0001343004	Europe
Europe|hCoV-19/England/NORW-E9EA9/2020|EPI ISL 448377|B.1|United Kingdom|2020-05-02	Europe|hCoV-19/England/ALDP-95078B/2020|EPI ISL 554603|B.1.1|United Kingdom|2020-06-13	0.0003022821	Europe
Europe|hCoV-19/Northern Ireland/NIRE-106564/2020|EPI ISL 501050|B.1.1|United Kingdom|2020-05-02	Europe|hCoV-19/England/ALDP-95078B/2020|EPI ISL 554603|B.1.1|United Kingdom|2020-06-13	0.0000671505	Europe
Europe|hCoV-19/England/OXON-B2CBE/2020|EPI ISL 534805|B.1.1|United Kingdom|2020-05-02	Europe|hCoV-19/England/ALDP-95078B/2020|EPI ISL 554603|B.1.1|United Kingdom|2020-06-13	0.0001007277	Europe
Europe|hCoV-19/Northern Ireland/NIRE-10634C/2020|EPI ISL 501030|B.1|United Kingdom|2020-05-02	Europe|hCoV-19/England/ALDP-95078B/2020|EPI ISL 554603|B.1.1|United Kingdom|2020-06-13	0.0002686694	Europe
Europe|hCoV-19/England/NORW-EB34E/2020|EPI ISL 457420|B.1.1|United Kingdom|2020-05-03	Europe|hCoV-19/England/ALDP-95078B/2020|EPI ISL 554603|B.1.1|United Kingdom|2020-06-13	0.0001007260	Europe
Europe|hCoV-19/England/LIVE-9F26A/2020|EPI ISL 453441|B.1.1|United Kingdom|2020-05-03	Europe|hCoV-19/England/ALDP-95078B/2020|EPI ISL 554603|B.1.1|United Kingdom|2020-06-13	0.0001678858	Europe
Europe|hCoV-19/England/OXON-B4D31/2020|EPI ISL 535009|B.1|United Kingdom|2020-05-03	Europe|hCoV-19/England/ALDP-95078B/2020|EPI ISL 554603|B.1.1|United Kingdom|2020-06-13	0.0004030553	Europe
Europe|hCoV-19/England/NORW-E744F/2020|EPI ISL 449036|B.1.1|United Kingdom|2020-05-03	Europe|hCoV-19/England/ALDP-95078B/2020|EPI ISL 554603|B.1.1|United Kingdom|2020-06-13	0.0001678859	Europe
Europe|hCoV-19/Sweden/20-51275/2020|EPI ISL 510821|B.1|Sweden|2020-05-04	Europe|hCoV-19/England/ALDP-95078B/2020|EPI ISL 554603|B.1.1|United Kingdom|2020-06-13	0.0003358639	Europe
Europe|hCoV-19/England/BRIS-12D3A9/2020|EPI ISL 481840|B.1.1.1|United Kingdom|2020-05-04	Europe|hCoV-19/England/ALDP-95078B/2020|EPI ISL 554603|B.1.1|United Kingdom|2020-06-13	0.0002350551	Europe
Europe|hCoV-19/England/NORW-E7737/2020|EPI ISL 449066|B.1.1|United Kingdom|2020-05-04	Europe|hCoV-19/England/ALDP-95078B/2020|EPI ISL 554603|B.1.1|United Kingdom|2020-06-13	0.0001007234	Europe
Europe|hCoV-19/Russia/Novosibirsk-RII27316S/2020|EPI ISL 507210|B.1|Russia|2020-05-04	Europe|hCoV-19/England/ALDP-95078B/2020|EPI ISL 554603|B.1.1|United Kingdom|2020-06-13	0.0002686579	Europe
Europe|hCoV-19/England/NORT-291D74/2020|EPI ISL 489153|B.1.1.1|United Kingdom|2020-05-05	Europe|hCoV-19/England/ALDP-95078B/2020|EPI ISL 554603|B.1.1|United Kingdom|2020-06-13	0.0003358639	Europe
Europe|hCoV-19/Scotland/EDB6009/2020|EPI ISL 487731|B.1.98|United Kingdom|2020-05-05	Europe|hCoV-19/England/ALDP-95078B/2020|EPI ISL 554603|B.1.1|United Kingdom|2020-06-13	0.0003022666	Europe
Europe|hCoV-19/England/HECH-2599C76/2020|EPI ISL 482079|B.1.1|United Kingdom|2020-05-05	Europe|hCoV-19/England/ALDP-95078B/2020|EPI ISL 554603|B.1.1|United Kingdom|2020-06-13	0.0000671505	Europe
Europe|hCoV-19/Belgium/rega-0505428/2020|EPI ISL 477001|B.1.1.220|Belgium|2020-05-05	Europe|hCoV-19/England/ALDP-95078B/2020|EPI ISL 554603|B.1.1|United Kingdom|2020-06-13	0.0002014755	Europe
Europe|hCoV-19/England/NORT-29DD96/2020|EPI ISL 488133|B.1.1|United Kingdom|2020-05-06	Europe|hCoV-19/England/ALDP-95078B/2020|EPI ISL 554603|B.1.1|United Kingdom|2020-06-13	0.0001678859	Europe
Europe|hCoV-19/Russia/SPE-RII-11688V/2020|EPI ISL 523999|B.1.1|Russia|2020-05-06	Europe|hCoV-19/England/ALDP-95078B/2020|EPI ISL 554603|B.1.1|United Kingdom|2020-06-13	0.0002014841	Europe
Europe|hCoV-19/Northern Ireland/NIRE-1065FB/2020|EPI ISL 501012|B.1.1|United Kingdom|2020-05-06	Europe|hCoV-19/England/ALDP-95078B/2020|EPI ISL 554603|B.1.1|United Kingdom|2020-06-13	0.0001007320	Europe
Europe|hCoV-19/England/BRIS-12C568/2020|EPI ISL 469466|B.1.1.1|United Kingdom|2020-05-06	Europe|hCoV-19/England/ALDP-95078B/2020|EPI ISL 554603|B.1.1|United Kingdom|2020-06-13	0.0002014720	Europe
Europe|hCoV-19/England/PORT-2CFCDA/2020|EPI ISL 461987|B.1.1|United Kingdom|2020-05-07	Europe|hCoV-19/England/ALDP-95078B/2020|EPI ISL 554603|B.1.1|United Kingdom|2020-06-13	0.0001007277	Europe
Europe|hCoV-19/Belgium/SG-0507420/2020|EPI ISL 462274|B.1.1.1|Belgium|2020-05-07	Europe|hCoV-19/England/ALDP-95078B/2020|EPI ISL 554603|B.1.1|United Kingdom|2020-06-13	0.0001678830	Europe
Europe|hCoV-19/Latvia/031/2020|EPI ISL 486414|B.1.1.102|Latvia|2020-05-07	Europe|hCoV-19/England/ALDP-95078B/2020|EPI ISL 554603|B.1.1|United Kingdom|2020-06-13	0.0002350652	Europe
Europe|hCoV-19/England/NORT-2921FF/2020|EPI ISL 489103|B.1.1.1|United Kingdom|2020-05-07	Europe|hCoV-19/England/ALDP-95078B/2020|EPI ISL 554603|B.1.1|United Kingdom|2020-06-13	0.0001678830	Europe
Europe|hCoV-19/England/NORW-EBDE6/2020|EPI ISL 457511|B.1.201|United Kingdom|2020-05-08	Europe|hCoV-19/England/ALDP-95078B/2020|EPI ISL 554603|B.1.1|United Kingdom|2020-06-13	0.0003022536	Europe
Europe|hCoV-19/Scotland/EDB4671/2020|EPI ISL 449319|B.1.5|United Kingdom|2020-05-08	Europe|hCoV-19/England/ALDP-95078B/2020|EPI ISL 554603|B.1.1|United Kingdom|2020-06-13	0.0002014823	Europe
Europe|hCoV-19/England/BRIS-12D6CE/2020|EPI ISL 481787|B.1.1|United Kingdom|2020-05-08	Europe|hCoV-19/England/ALDP-95078B/2020|EPI ISL 554603|B.1.1|United Kingdom|2020-06-13	0.0000671505	Europe
Europe|hCoV-19/England/NORW-EBCF8/2020|EPI ISL 457500|B.1.201|United Kingdom|2020-05-08	Europe|hCoV-19/England/ALDP-95078B/2020|EPI ISL 554603|B.1.1|United Kingdom|2020-06-13	0.0002350712	Europe
Europe|hCoV-19/England/NORW-EABDE/2020|EPI ISL 457360|B.1.1|United Kingdom|2020-05-09	Europe|hCoV-19/England/ALDP-95078B/2020|EPI ISL 554603|B.1.1|United Kingdom|2020-06-13	0.0000671494	Europe
Europe|hCoV-19/England/NORW-EAB38/2020|EPI ISL 457354|B.1.1|United Kingdom|2020-05-09	Europe|hCoV-19/England/ALDP-95078B/2020|EPI ISL 554603|B.1.1|United Kingdom|2020-06-13	0.0003022381	Europe
Europe|hCoV-19/England/BIRM-5F785/2020|EPI ISL 473328|B.1.1|United Kingdom|2020-05-09	Europe|hCoV-19/England/ALDP-95078B/2020|EPI ISL 554603|B.1.1|United Kingdom|2020-06-13	0.0001678858	Europe
Europe|hCoV-19/Denmark/ALAB-HH-267/2020|EPI ISL 452098|B.1.5|Denmark|2020-05-09	Europe|hCoV-19/England/ALDP-95078B/2020|EPI ISL 554603|B.1.1|United Kingdom|2020-06-13	0.0003359006	Europe
Europe|hCoV-19/England/WSFT-25C1A8A/2020|EPI ISL 495093|B.1.1|United Kingdom|2020-05-10	Europe|hCoV-19/England/ALDP-95078B/2020|EPI ISL 554603|B.1.1|United Kingdom|2020-06-13	0.0001678830	Europe
Europe|hCoV-19/Northern Ireland/NIRE-10686B/2020|EPI ISL 501044|B.1.1|United Kingdom|2020-05-10	Europe|hCoV-19/England/ALDP-95078B/2020|EPI ISL 554603|B.1.1|United Kingdom|2020-06-13	0.0001007260	Europe
Europe|hCoV-19/England/NORW-EAB47/2020|EPI ISL 457355|B.1.1|United Kingdom|2020-05-10	Europe|hCoV-19/England/ALDP-95078B/2020|EPI ISL 554603|B.1.1|United Kingdom|2020-06-13	0.0003358264	Europe
Europe|hCoV-19/Sweden/20-14518/2020|EPI ISL 475516|B.1.1|Sweden|2020-05-10	Europe|hCoV-19/England/ALDP-95078B/2020|EPI ISL 554603|B.1.1|United Kingdom|2020-06-13	0.0000335732	Europe
Europe|hCoV-19/England/QEUH-554C9B/2020|EPI ISL 532143|B.1.1|United Kingdom|2020-05-11	Europe|hCoV-19/England/ALDP-95078B/2020|EPI ISL 554603|B.1.1|United Kingdom|2020-06-13	0.0001007277	Europe
Europe|hCoV-19/England/BRIS-12C38C/2020|EPI ISL 469417|B.1.1.1|United Kingdom|2020-05-11	Europe|hCoV-19/England/ALDP-95078B/2020|EPI ISL 554603|B.1.1|United Kingdom|2020-06-13	0.0002686625	Europe
Europe|hCoV-19/England/SHEF-D03B5/2020|EPI ISL 479270|B.1.1.1|United Kingdom|2020-05-11	Europe|hCoV-19/England/ALDP-95078B/2020|EPI ISL 554603|B.1.1|United Kingdom|2020-06-13	0.0002686510	Europe
Europe|hCoV-19/England/QEUH-556C99/2020|EPI ISL 532206|B.1.1|United Kingdom|2020-05-11	Europe|hCoV-19/England/ALDP-95078B/2020|EPI ISL 554603|B.1.1|United Kingdom|2020-06-13	0.0001007260	Europe
Europe|hCoV-19/England/NORW-EC802/2020|EPI ISL 457565|B.1|United Kingdom|2020-05-12	Europe|hCoV-19/England/ALDP-95078B/2020|EPI ISL 554603|B.1.1|United Kingdom|2020-06-13	0.0002686832	Europe
Europe|hCoV-19/Russia/SPE-RII-13784V/2020|EPI ISL 524006|B.1.1|Russia|2020-05-12	Europe|hCoV-19/England/ALDP-95078B/2020|EPI ISL 554603|B.1.1|United Kingdom|2020-06-13	0.0001007234	Europe
Europe|hCoV-19/Scotland/QEUH-553BEA/2020|EPI ISL 532214|B.1.222|United Kingdom|2020-05-12	Europe|hCoV-19/England/ALDP-95078B/2020|EPI ISL 554603|B.1.1|United Kingdom|2020-06-13	0.0003022536	Europe
Europe|hCoV-19/England/PORT-2CF6DC/2020|EPI ISL 461975|B.1|United Kingdom|2020-05-12	Europe|hCoV-19/England/ALDP-95078B/2020|EPI ISL 554603|B.1.1|United Kingdom|2020-06-13	0.0003022406	Europe
Europe|hCoV-19/Wales/PHWC-15DC87/2020|EPI ISL 472769|B.1.1|United Kingdom|2020-05-13	Europe|hCoV-19/England/ALDP-95078B/2020|EPI ISL 554603|B.1.1|United Kingdom|2020-06-13	0.0000671505	Europe
Europe|hCoV-19/England/QEUH-541EB9/2020|EPI ISL 532165|B.1.1|United Kingdom|2020-05-13	Europe|hCoV-19/England/ALDP-95078B/2020|EPI ISL 554603|B.1.1|United Kingdom|2020-06-13	0.0001007260	Europe
Europe|hCoV-19/England/MILK-488CBD/2020|EPI ISL 559662|B.1.1.1|United Kingdom|2020-05-13	Europe|hCoV-19/England/ALDP-95078B/2020|EPI ISL 554603|B.1.1|United Kingdom|2020-06-13	0.0003358206	Europe
Europe|hCoV-19/Bulgaria/15/2020|EPI ISL 480298|B.3|Bulgaria|2020-05-13	Europe|hCoV-19/England/ALDP-95078B/2020|EPI ISL 554603|B.1.1|United Kingdom|2020-06-13	0.0004702731	Europe
Europe|hCoV-19/England/WSFT-25C0F31/2020|EPI ISL 492857|B.1.1|United Kingdom|2020-05-14	Europe|hCoV-19/England/ALDP-95078B/2020|EPI ISL 554603|B.1.1|United Kingdom|2020-06-13	0.0001678830	Europe
Europe|hCoV-19/Romania/284508/2020|EPI ISL 455471|B.1.5|Romania|2020-05-14	Europe|hCoV-19/England/ALDP-95078B/2020|EPI ISL 554603|B.1.1|United Kingdom|2020-06-13	0.0002014858	Europe
Europe|hCoV-19/Sweden/20-51474/2020|EPI ISL 455111|B.1.1|Sweden|2020-05-14	Europe|hCoV-19/England/ALDP-95078B/2020|EPI ISL 554603|B.1.1|United Kingdom|2020-06-13	0.0001343061	Europe
Europe|hCoV-19/England/BRIS-12BC37/2020|EPI ISL 469355|B.1.1.1|United Kingdom|2020-05-15	Europe|hCoV-19/England/ALDP-95078B/2020|EPI ISL 554603|B.1.1|United Kingdom|2020-06-13	0.0001343038	Europe
Europe|hCoV-19/Wales/PHWC-15E327/2020|EPI ISL 472805|B.1.1.264|United Kingdom|2020-05-15	Europe|hCoV-19/England/ALDP-95078B/2020|EPI ISL 554603|B.1.1|United Kingdom|2020-06-13	0.0003022666	Europe
Europe|hCoV-19/England/OXON-B3084/2020|EPI ISL 534836|B.1.1.10|United Kingdom|2020-05-15	Europe|hCoV-19/England/ALDP-95078B/2020|EPI ISL 554603|B.1.1|United Kingdom|2020-06-13	0.0002014720	Europe
Europe|hCoV-19/England/NORT-28C7AB/2020|EPI ISL 469325|B.1|United Kingdom|2020-05-15	Europe|hCoV-19/England/ALDP-95078B/2020|EPI ISL 554603|B.1.1|United Kingdom|2020-06-13	0.0002686579	Europe
Europe|hCoV-19/Scotland/CVR3793/2020|EPI ISL 478121|B.1.1.10|United Kingdom|2020-05-16	Europe|hCoV-19/England/ALDP-95078B/2020|EPI ISL 554603|B.1.1|United Kingdom|2020-06-13	0.0003022536	Europe
Europe|hCoV-19/England/WSFT-25C0FD7/2020|EPI ISL 492838|B.1.1.71|United Kingdom|2020-05-16	Europe|hCoV-19/England/ALDP-95078B/2020|EPI ISL 554603|B.1.1|United Kingdom|2020-06-13	0.0001678786	Europe
Europe|hCoV-19/Belgium/ULG-10228/2020|EPI ISL 498134|B.1.9|Belgium|2020-05-16	Europe|hCoV-19/England/ALDP-95078B/2020|EPI ISL 554603|B.1.1|United Kingdom|2020-06-13	0.0004030346	Europe
Europe|hCoV-19/Northern Ireland/NIRE-1069B3/2020|EPI ISL 500964|B.1.1|United Kingdom|2020-05-16	Europe|hCoV-19/England/ALDP-95078B/2020|EPI ISL 554603|B.1.1|United Kingdom|2020-06-13	0.0001343004	Europe
Europe|hCoV-19/England/BRIS-12B9C7/2020|EPI ISL 469413|B.1.1.1|United Kingdom|2020-05-17	Europe|hCoV-19/England/ALDP-95078B/2020|EPI ISL 554603|B.1.1|United Kingdom|2020-06-13	0.0002686625	Europe
Europe|hCoV-19/England/BHRT-24B36E2/2020|EPI ISL 528796|B.1.1|United Kingdom|2020-05-17	Europe|hCoV-19/England/ALDP-95078B/2020|EPI ISL 554603|B.1.1|United Kingdom|2020-06-13	0.0001343107	Europe
Europe|hCoV-19/Wales/PHWC-165DA7/2020|EPI ISL 490800|B.1|United Kingdom|2020-05-17	Europe|hCoV-19/England/ALDP-95078B/2020|EPI ISL 554603|B.1.1|United Kingdom|2020-06-13	0.0003022536	Europe
Europe|hCoV-19/England/NORW-EC8C6/2020|EPI ISL 457570|B.1.1.10|United Kingdom|2020-05-17	Europe|hCoV-19/England/ALDP-95078B/2020|EPI ISL 554603|B.1.1|United Kingdom|2020-06-13	0.0001678859	Europe
Europe|hCoV-19/England/BRIS-12B8D9/2020|EPI ISL 469347|B.1.1.1|United Kingdom|2020-05-18	Europe|hCoV-19/England/ALDP-95078B/2020|EPI ISL 554603|B.1.1|United Kingdom|2020-06-13	0.0002014720	Europe
Europe|hCoV-19/England/HECH-259A097/2020|EPI ISL 482093|B.1.1|United Kingdom|2020-05-18	Europe|hCoV-19/England/ALDP-95078B/2020|EPI ISL 554603|B.1.1|United Kingdom|2020-06-13	0.0000671477	Europe
Europe|hCoV-19/Northern Ireland/NIRE-106C23/2020|EPI ISL 501063|B.1.1|United Kingdom|2020-05-18	Europe|hCoV-19/England/ALDP-95078B/2020|EPI ISL 554603|B.1.1|United Kingdom|2020-06-13	0.0000671494	Europe
Europe|hCoV-19/England/NORT-29A8E3/2020|EPI ISL 492453|B.1.1.1|United Kingdom|2020-05-19	Europe|hCoV-19/England/ALDP-95078B/2020|EPI ISL 554603|B.1.1|United Kingdom|2020-06-13	0.0002014720	Europe
Europe|hCoV-19/England/ALDP-49E07C/2020|EPI ISL 559492|B.1.1|United Kingdom|2020-05-19	Europe|hCoV-19/England/ALDP-95078B/2020|EPI ISL 554603|B.1.1|United Kingdom|2020-06-13	0.0001007260	Europe
Europe|hCoV-19/Northern Ireland/NIRE-106D02/2020|EPI ISL 501065|B.1.1|United Kingdom|2020-05-19	Europe|hCoV-19/England/ALDP-95078B/2020|EPI ISL 554603|B.1.1|United Kingdom|2020-06-13	0.0001343119	Europe
Europe|hCoV-19/Sweden/20-51737/2020|EPI ISL 510840|B.1|Sweden|2020-05-19	Europe|hCoV-19/England/ALDP-95078B/2020|EPI ISL 554603|B.1.1|United Kingdom|2020-06-13	0.0003022718	Europe
Europe|hCoV-19/England/OXON-B31DC/2020|EPI ISL 534842|B.1.1|United Kingdom|2020-05-20	Europe|hCoV-19/England/ALDP-95078B/2020|EPI ISL 554603|B.1.1|United Kingdom|2020-06-13	0.0002350592	Europe
Europe|hCoV-19/England/ALDP-49E980/2020|EPI ISL 559541|B.1|United Kingdom|2020-05-20	Europe|hCoV-19/England/ALDP-95078B/2020|EPI ISL 554603|B.1.1|United Kingdom|2020-06-13	0.0004366478	Europe
Europe|hCoV-19/Germany/BW-UT-025/2020|EPI ISL 508700|B.1.126|Germany|2020-05-20	Europe|hCoV-19/England/ALDP-95078B/2020|EPI ISL 554603|B.1.1|United Kingdom|2020-06-13	0.0002350833	Europe
Europe|hCoV-19/England/ALDP-49E4DA/2020|EPI ISL 559441|B.1.1|United Kingdom|2020-05-20	Europe|hCoV-19/England/ALDP-95078B/2020|EPI ISL 554603|B.1.1|United Kingdom|2020-06-13	0.0000671477	Europe
Europe|hCoV-19/England/BRIS-1333BF/2020|EPI ISL 495099|B.1|United Kingdom|2020-05-21	Europe|hCoV-19/England/ALDP-95078B/2020|EPI ISL 554603|B.1.1|United Kingdom|2020-06-13	0.0002350813	Europe
Europe|hCoV-19/Scotland/CVR3816/2020|EPI ISL 478142|B.1.1.1|United Kingdom|2020-05-21	Europe|hCoV-19/England/ALDP-95078B/2020|EPI ISL 554603|B.1.1|United Kingdom|2020-06-13	0.0002015178	Europe
Europe|hCoV-19/England/ALDP-4A229D/2020|EPI ISL 559375|B.1|United Kingdom|2020-05-21	Europe|hCoV-19/England/ALDP-95078B/2020|EPI ISL 554603|B.1.1|United Kingdom|2020-06-13	0.0002014858	Europe
Europe|hCoV-19/England/ALDP-4A25FE/2020|EPI ISL 559429|B.1|United Kingdom|2020-05-21	Europe|hCoV-19/England/ALDP-95078B/2020|EPI ISL 554603|B.1.1|United Kingdom|2020-06-13	0.0004366853	Europe
Europe|hCoV-19/Sweden/20-51744/2020|EPI ISL 548251|B.1.1|Sweden|2020-05-22	Europe|hCoV-19/England/ALDP-95078B/2020|EPI ISL 554603|B.1.1|United Kingdom|2020-06-13	0.0002350828	Europe
Europe|hCoV-19/England/MILK-467F7F/2020|EPI ISL 559726|B.1.1|United Kingdom|2020-05-22	Europe|hCoV-19/England/ALDP-95078B/2020|EPI ISL 554603|B.1.1|United Kingdom|2020-06-13	0.0001343073	Europe
Europe|hCoV-19/England/OXON-B428D/2020|EPI ISL 534943|B.1.1|United Kingdom|2020-05-22	Europe|hCoV-19/England/ALDP-95078B/2020|EPI ISL 554603|B.1.1|United Kingdom|2020-06-13	0.0001343061	Europe
Europe|hCoV-19/Lithuania/C20-05-R15/2020|EPI ISL 560394|B.1.1|Lithuania|2020-05-22	Europe|hCoV-19/England/ALDP-95078B/2020|EPI ISL 554603|B.1.1|United Kingdom|2020-06-13	0.0001343004	Europe
Europe|hCoV-19/Russia/OMS-ORINFI-543S/2020|EPI ISL 569751|B.1.1|Russia|2020-05-23	Europe|hCoV-19/England/ALDP-95078B/2020|EPI ISL 554603|B.1.1|United Kingdom|2020-06-13	0.0000671477	Europe
Europe|hCoV-19/Sweden/20-08906/2020|EPI ISL 510813|B.1|Sweden|2020-05-23	Europe|hCoV-19/England/ALDP-95078B/2020|EPI ISL 554603|B.1.1|United Kingdom|2020-06-13	0.0003022588	Europe
Europe|hCoV-19/England/ALDP-4A30B0/2020|EPI ISL 559424|B.1.98|United Kingdom|2020-05-23	Europe|hCoV-19/England/ALDP-95078B/2020|EPI ISL 554603|B.1.1|United Kingdom|2020-06-13	0.0002350712	Europe
Europe|hCoV-19/Belgium/ULG-10200/2020|EPI ISL 471435|B.1.9|Belgium|2020-05-23	Europe|hCoV-19/England/ALDP-95078B/2020|EPI ISL 554603|B.1.1|United Kingdom|2020-06-13	0.0003694255	Europe
Europe|hCoV-19/England/OXON-B3FC3/2020|EPI ISL 534921|B.1|United Kingdom|2020-05-24	Europe|hCoV-19/England/ALDP-95078B/2020|EPI ISL 554603|B.1.1|United Kingdom|2020-06-13	0.0002686694	Europe
Europe|hCoV-19/Russia/SPE-RII-17217V/2020|EPI ISL 524013|B.1.1|Russia|2020-05-24	Europe|hCoV-19/England/ALDP-95078B/2020|EPI ISL 554603|B.1.1|United Kingdom|2020-06-13	0.0001343096	Europe
Europe|hCoV-19/England/MILK-469766/2020|EPI ISL 559725|B.1.1.1|United Kingdom|2020-05-24	Europe|hCoV-19/England/ALDP-95078B/2020|EPI ISL 554603|B.1.1|United Kingdom|2020-06-13	0.0003022511	Europe
Europe|hCoV-19/Russia/OMS-ORINFI-1296S/2020|EPI ISL 569758|B.1.1|Russia|2020-05-24	Europe|hCoV-19/England/ALDP-95078B/2020|EPI ISL 554603|B.1.1|United Kingdom|2020-06-13	0.0001343130	Europe
Europe|hCoV-19/England/SHEF-10B2FD0/2020|EPI ISL 537257|B.1.160.1|United Kingdom|2020-05-25	Europe|hCoV-19/England/ALDP-95078B/2020|EPI ISL 554603|B.1.1|United Kingdom|2020-06-13	0.0004702571	Europe
Europe|hCoV-19/England/LIVE-A0521/2020|EPI ISL 472118|B.1.1.1|United Kingdom|2020-05-25	Europe|hCoV-19/England/ALDP-95078B/2020|EPI ISL 554603|B.1.1|United Kingdom|2020-06-13	0.0002350611	Europe
Europe|hCoV-19/England/ALDP-4984B2/2020|EPI ISL 559431|B.1.1|United Kingdom|2020-05-25	Europe|hCoV-19/England/ALDP-95078B/2020|EPI ISL 554603|B.1.1|United Kingdom|2020-06-13	0.0000671494	Europe
Europe|hCoV-19/Portugal/IGC3484/2020|EPI ISL 491189|B.1.1|Portugal|2020-05-25	Europe|hCoV-19/England/ALDP-95078B/2020|EPI ISL 554603|B.1.1|United Kingdom|2020-06-13	0.0000671505	Europe
Europe|hCoV-19/England/ALDP-499B9E/2020|EPI ISL 559433|B.1.1.1|United Kingdom|2020-05-26	Europe|hCoV-19/England/ALDP-95078B/2020|EPI ISL 554603|B.1.1|United Kingdom|2020-06-13	0.0004030856	Europe
Europe|hCoV-19/England/OXON-B4144/2020|EPI ISL 534932|B.1.1.220|United Kingdom|2020-05-26	Europe|hCoV-19/England/ALDP-95078B/2020|EPI ISL 554603|B.1.1|United Kingdom|2020-06-13	0.0001343004	Europe
Europe|hCoV-19/England/LIVE-A05D6/2020|EPI ISL 478385|B.1.1|United Kingdom|2020-05-26	Europe|hCoV-19/England/ALDP-95078B/2020|EPI ISL 554603|B.1.1|United Kingdom|2020-06-13	0.0002014720	Europe
Europe|hCoV-19/England/BRIS-12B47B/2020|EPI ISL 487571|B.1.1.1|United Kingdom|2020-05-26	Europe|hCoV-19/England/ALDP-95078B/2020|EPI ISL 554603|B.1.1|United Kingdom|2020-06-13	0.0003358206	Europe
Europe|hCoV-19/Russia/StPetersburg-RII18088S/2020|EPI ISL 507284|B.1.1|Russia|2020-05-27	Europe|hCoV-19/England/ALDP-95078B/2020|EPI ISL 554603|B.1.1|United Kingdom|2020-06-13	0.0001343061	Europe
Europe|hCoV-19/England/ALDP-499624/2020|EPI ISL 559384|B.1.1|United Kingdom|2020-05-27	Europe|hCoV-19/England/ALDP-95078B/2020|EPI ISL 554603|B.1.1|United Kingdom|2020-06-13	0.0001678974	Europe
Europe|hCoV-19/Scotland/CVR3729/2020|EPI ISL 473769|B.1.1|United Kingdom|2020-05-27	Europe|hCoV-19/England/ALDP-95078B/2020|EPI ISL 554603|B.1.1|United Kingdom|2020-06-13	0.0001679003	Europe
Europe|hCoV-19/Russia/SPE-RII-17684V/2020|EPI ISL 524015|B.4|Russia|2020-05-27	Europe|hCoV-19/England/ALDP-95078B/2020|EPI ISL 554603|B.1.1|United Kingdom|2020-06-13	0.0006719064	Europe
Europe|hCoV-19/Sweden/20-19194/2020|EPI ISL 475525|B.1.1|Sweden|2020-05-28	Europe|hCoV-19/England/ALDP-95078B/2020|EPI ISL 554603|B.1.1|United Kingdom|2020-06-13	0.0003358697	Europe
Europe|hCoV-19/England/NORT-29B1BA/2020|EPI ISL 493491|B.1.1.1|United Kingdom|2020-05-28	Europe|hCoV-19/England/ALDP-95078B/2020|EPI ISL 554603|B.1.1|United Kingdom|2020-06-13	0.0001343096	Europe
Europe|hCoV-19/Russia/OMS-ORINFI-2306S/2020|EPI ISL 569760|B.1.1|Russia|2020-05-28	Europe|hCoV-19/England/ALDP-95078B/2020|EPI ISL 554603|B.1.1|United Kingdom|2020-06-13	0.0000671505	Europe
Europe|hCoV-19/Latvia/054/2020|EPI ISL 486438|B.1.1|Latvia|2020-05-28	Europe|hCoV-19/England/ALDP-95078B/2020|EPI ISL 554603|B.1.1|United Kingdom|2020-06-13	0.0001343061	Europe
Europe|hCoV-19/Russia/SPE-RII-18663V/2020|EPI ISL 524021|B.1.1|Russia|2020-05-29	Europe|hCoV-19/England/ALDP-95078B/2020|EPI ISL 554603|B.1.1|United Kingdom|2020-06-13	0.0000335732	Europe
Europe|hCoV-19/England/BIRM-5FAC8/2020|EPI ISL 473371|B.1.1.1|United Kingdom|2020-05-29	Europe|hCoV-19/England/ALDP-95078B/2020|EPI ISL 554603|B.1.1|United Kingdom|2020-06-13	0.0002686694	Europe
Europe|hCoV-19/Wales/PHWC-163116/2020|EPI ISL 473249|B.1.1.1|United Kingdom|2020-05-29	Europe|hCoV-19/England/ALDP-95078B/2020|EPI ISL 554603|B.1.1|United Kingdom|2020-06-13	0.0001343096	Europe
Europe|hCoV-19/Russia/OMS-ORINFI-2854S/2020|EPI ISL 569761|B.1.1|Russia|2020-05-29	Europe|hCoV-19/England/ALDP-95078B/2020|EPI ISL 554603|B.1.1|United Kingdom|2020-06-13	0.0002014806	Europe
Europe|hCoV-19/England/BRIS-12DE5D/2020|EPI ISL 482002|B.1.1.1|United Kingdom|2020-05-30	Europe|hCoV-19/England/ALDP-95078B/2020|EPI ISL 554603|B.1.1|United Kingdom|2020-06-13	0.0002686625	Europe
Europe|hCoV-19/Scotland/CVR3878/2020|EPI ISL 484667|B.1.1.10|United Kingdom|2020-05-30	Europe|hCoV-19/England/ALDP-95078B/2020|EPI ISL 554603|B.1.1|United Kingdom|2020-06-13	0.0003022536	Europe
Europe|hCoV-19/Italy/CAM-CEINGE-1/2020|EPI ISL 477204|B.1.1|Italy|2020-05-30	Europe|hCoV-19/England/ALDP-95078B/2020|EPI ISL 554603|B.1.1|United Kingdom|2020-06-13	0.0001007277	Europe
Europe|hCoV-19/Spain/AS-MG-68-19/2020|EPI ISL 462996|B.1.5|Spain|2020-05-30	Europe|hCoV-19/England/ALDP-95078B/2020|EPI ISL 554603|B.1.1|United Kingdom|2020-06-13	0.0002014823	Europe
Europe|hCoV-19/Portugal/IGC4024/2020|EPI ISL 491224|B.1.1|Portugal|2020-05-31	Europe|hCoV-19/England/ALDP-95078B/2020|EPI ISL 554603|B.1.1|United Kingdom|2020-06-13	0.0000671505	Europe
Europe|hCoV-19/England/BRIS-12DD9C/2020|EPI ISL 481975|B.1.1.1|United Kingdom|2020-05-31	Europe|hCoV-19/England/ALDP-95078B/2020|EPI ISL 554603|B.1.1|United Kingdom|2020-06-13	0.0003358495	Europe
Europe|hCoV-19/England/BRIS-12DE02/2020|EPI ISL 482011|B.1.1.1|United Kingdom|2020-05-31	Europe|hCoV-19/England/ALDP-95078B/2020|EPI ISL 554603|B.1.1|United Kingdom|2020-06-13	0.0003358553	Europe
Europe|hCoV-19/England/MILK-45C21A/2020|EPI ISL 559708|B.1.1|United Kingdom|2020-05-31	Europe|hCoV-19/England/ALDP-95078B/2020|EPI ISL 554603|B.1.1|United Kingdom|2020-06-13	0.0001678931	Europe
Europe|hCoV-19/Belgium/UGent-122/2020|EPI ISL 475082|B.1.178|Belgium|2020-06-01	Europe|hCoV-19/England/ALDP-95078B/2020|EPI ISL 554603|B.1.1|United Kingdom|2020-06-13	0.0002686671	Europe
Europe|hCoV-19/Russia/OMS-ORINFI-5900S/2020|EPI ISL 569772|B.1.1|Russia|2020-06-01	Europe|hCoV-19/England/ALDP-95078B/2020|EPI ISL 554603|B.1.1|United Kingdom|2020-06-13	0.0000671494	Europe
Europe|hCoV-19/England/ALDP-52B90F/2020|EPI ISL 559069|B.1.1|United Kingdom|2020-06-01	Europe|hCoV-19/England/ALDP-95078B/2020|EPI ISL 554603|B.1.1|United Kingdom|2020-06-13	0.0001007320	Europe
Europe|hCoV-19/England/BRIS-12DDC9/2020|EPI ISL 482026|B.1.1.1|United Kingdom|2020-06-01	Europe|hCoV-19/England/ALDP-95078B/2020|EPI ISL 554603|B.1.1|United Kingdom|2020-06-13	0.0003022511	Europe
Europe|hCoV-19/England/BRIS-12DB1A/2020|EPI ISL 481768|B.1.1.1|United Kingdom|2020-06-01	Europe|hCoV-19/England/ALDP-95078B/2020|EPI ISL 554603|B.1.1|United Kingdom|2020-06-13	0.0002686510	Europe
Europe|hCoV-19/England/NORT-29B660/2020|EPI ISL 493497|B.1.1|United Kingdom|2020-06-02	Europe|hCoV-19/England/ALDP-95078B/2020|EPI ISL 554603|B.1.1|United Kingdom|2020-06-13	0.0003022173	Europe
Europe|hCoV-19/England/ALDP-520C10/2020|EPI ISL 559090|B.1.1|United Kingdom|2020-06-02	Europe|hCoV-19/England/ALDP-95078B/2020|EPI ISL 554603|B.1.1|United Kingdom|2020-06-13	0.0000671505	Europe
Europe|hCoV-19/England/LIVE-A0293/2020|EPI ISL 472098|B.1.1|United Kingdom|2020-06-02	Europe|hCoV-19/England/ALDP-95078B/2020|EPI ISL 554603|B.1.1|United Kingdom|2020-06-13	0.0002014720	Europe
Europe|hCoV-19/England/ALDP-5200E7/2020|EPI ISL 558907|B.1.1|United Kingdom|2020-06-02	Europe|hCoV-19/England/ALDP-95078B/2020|EPI ISL 554603|B.1.1|United Kingdom|2020-06-13	0.0001007234	Europe
Europe|hCoV-19/Russia/SPE-RII-19578V/2020|EPI ISL 524026|B.1.1.71|Russia|2020-06-03	Europe|hCoV-19/England/ALDP-95078B/2020|EPI ISL 554603|B.1.1|United Kingdom|2020-06-13	0.0003358495	Europe
Europe|hCoV-19/England/EXET-1375F1/2020|EPI ISL 471979|A.2|United Kingdom|2020-06-03	Europe|hCoV-19/England/ALDP-95078B/2020|EPI ISL 554603|B.1.1|United Kingdom|2020-06-13	0.0007727891	Europe
Europe|hCoV-19/Russia/SPE-RII-19422V/2020|EPI ISL 524024|B.1.1|Russia|2020-06-03	Europe|hCoV-19/England/ALDP-95078B/2020|EPI ISL 554603|B.1.1|United Kingdom|2020-06-13	0.0001007260	Europe
Europe|hCoV-19/England/20238034404/2020|EPI ISL 471513|B|United Kingdom|2020-06-03	Europe|hCoV-19/England/ALDP-95078B/2020|EPI ISL 554603|B.1.1|United Kingdom|2020-06-13	0.0004033458	Europe
Europe|hCoV-19/England/MILK-4BE1DD/2020|EPI ISL 559223|B.1.1|United Kingdom|2020-06-04	Europe|hCoV-19/England/ALDP-95078B/2020|EPI ISL 554603|B.1.1|United Kingdom|2020-06-13	0.0002686464	Europe
Europe|hCoV-19/England/LIVE-A00D5/2020|EPI ISL 478375|B.1.1|United Kingdom|2020-06-04	Europe|hCoV-19/England/ALDP-95078B/2020|EPI ISL 554603|B.1.1|United Kingdom|2020-06-13	0.0001678830	Europe
Europe|hCoV-19/England/MILK-4B620F/2020|EPI ISL 559283|B.1.1|United Kingdom|2020-06-04	Europe|hCoV-19/England/ALDP-95078B/2020|EPI ISL 554603|B.1.1|United Kingdom|2020-06-13	0.0001678830	Europe
Europe|hCoV-19/Sweden/20-51900/2020|EPI ISL 475533|B.1|Sweden|2020-06-04	Europe|hCoV-19/England/ALDP-95078B/2020|EPI ISL 554603|B.1.1|United Kingdom|2020-06-13	0.0003022796	Europe
Europe|hCoV-19/Spain/PV-HUB-50388391/2020|EPI ISL 490204|B.1|Spain|2020-06-05	Europe|hCoV-19/England/ALDP-95078B/2020|EPI ISL 554603|B.1.1|United Kingdom|2020-06-13	0.0002686533	Europe
Europe|hCoV-19/England/MILK-956A31/2020|EPI ISL 554191|B.1.1.123|United Kingdom|2020-06-05	Europe|hCoV-19/England/ALDP-95078B/2020|EPI ISL 554603|B.1.1|United Kingdom|2020-06-13	0.0001678859	Europe
Europe|hCoV-19/Scotland/CVR3926/2020|EPI ISL 512470|B.1.1.10|United Kingdom|2020-06-05	Europe|hCoV-19/England/ALDP-95078B/2020|EPI ISL 554603|B.1.1|United Kingdom|2020-06-13	0.0003022536	Europe
Europe|hCoV-19/Sweden/20-51952/2020|EPI ISL 560974|B.1.1|Sweden|2020-06-05	Europe|hCoV-19/England/ALDP-95078B/2020|EPI ISL 554603|B.1.1|United Kingdom|2020-06-13	0.0001007277	Europe
Europe|hCoV-19/England/MILK-956B6B/2020|EPI ISL 554163|B.1.1|United Kingdom|2020-06-06	Europe|hCoV-19/England/ALDP-95078B/2020|EPI ISL 554603|B.1.1|United Kingdom|2020-06-13	0.0001343061	Europe
Europe|hCoV-19/Russia/StPetersburg-RII21769S/2020|EPI ISL 507288|B.1.1|Russia|2020-06-06	Europe|hCoV-19/England/ALDP-95078B/2020|EPI ISL 554603|B.1.1|United Kingdom|2020-06-13	0.0000335732	Europe
Europe|hCoV-19/North Macedonia/2499/2020|EPI ISL 516413|B.1|North Macedonia|2020-06-06	Europe|hCoV-19/England/ALDP-95078B/2020|EPI ISL 554603|B.1.1|United Kingdom|2020-06-13	0.0002686579	Europe
Europe|hCoV-19/England/MILK-4C4DC1/2020|EPI ISL 559241|B.1.1.1|United Kingdom|2020-06-06	Europe|hCoV-19/England/ALDP-95078B/2020|EPI ISL 554603|B.1.1|United Kingdom|2020-06-13	0.0003694255	Europe
Europe|hCoV-19/England/ALDP-9446BA/2020|EPI ISL 554640|B.1.1|United Kingdom|2020-06-07	Europe|hCoV-19/England/ALDP-95078B/2020|EPI ISL 554603|B.1.1|United Kingdom|2020-06-13	0.0002014755	Europe
Europe|hCoV-19/Poland/1154942/2020|EPI ISL 512299|B.1.1|Poland|2020-06-07	Europe|hCoV-19/England/ALDP-95078B/2020|EPI ISL 554603|B.1.1|United Kingdom|2020-06-13	0.0001678830	Europe
Europe|hCoV-19/England/ALDP-944C8B/2020|EPI ISL 555638|B.1|United Kingdom|2020-06-07	Europe|hCoV-19/England/ALDP-95078B/2020|EPI ISL 554603|B.1.1|United Kingdom|2020-06-13	0.0004030380	Europe
Europe|hCoV-19/England/ALDP-496A1C/2020|EPI ISL 559353|B.1.1.1|United Kingdom|2020-06-07	Europe|hCoV-19/England/ALDP-95078B/2020|EPI ISL 554603|B.1.1|United Kingdom|2020-06-13	0.0002690898	Europe
Europe|hCoV-19/England/NORT-29BA0A/2020|EPI ISL 507121|B.1.1|United Kingdom|2020-06-08	Europe|hCoV-19/England/ALDP-95078B/2020|EPI ISL 554603|B.1.1|United Kingdom|2020-06-13	0.0001678931	Europe
Europe|hCoV-19/Portugal/IGC4467/2020|EPI ISL 491254|B.1.1.198|Portugal|2020-06-08	Europe|hCoV-19/England/ALDP-95078B/2020|EPI ISL 554603|B.1.1|United Kingdom|2020-06-13	0.0003358322	Europe
Europe|hCoV-19/England/NORT-29B9B2/2020|EPI ISL 507120|B.1.1.1|United Kingdom|2020-06-08	Europe|hCoV-19/England/ALDP-95078B/2020|EPI ISL 554603|B.1.1|United Kingdom|2020-06-13	0.0002350611	Europe
Europe|hCoV-19/Spain/PV-HUB-56574605/2020|EPI ISL 483572|B.1|Spain|2020-06-08	Europe|hCoV-19/England/ALDP-95078B/2020|EPI ISL 554603|B.1.1|United Kingdom|2020-06-13	0.0002686533	Europe
Europe|hCoV-19/England/MILK-958273/2020|EPI ISL 554682|B.1.1.1|United Kingdom|2020-06-09	Europe|hCoV-19/England/ALDP-95078B/2020|EPI ISL 554603|B.1.1|United Kingdom|2020-06-13	0.0002350813	Europe
Europe|hCoV-19/England/MILK-957854/2020|EPI ISL 553897|B.1.1.247|United Kingdom|2020-06-09	Europe|hCoV-19/England/ALDP-95078B/2020|EPI ISL 554603|B.1.1|United Kingdom|2020-06-13	0.0001678931	Europe
Europe|hCoV-19/England/MILK-9586FF/2020|EPI ISL 554831|B.1|United Kingdom|2020-06-09	Europe|hCoV-19/England/ALDP-95078B/2020|EPI ISL 554603|B.1.1|United Kingdom|2020-06-13	0.0004366590	Europe
Europe|hCoV-19/England/MILK-957AC7/2020|EPI ISL 554223|B.1.1|United Kingdom|2020-06-09	Europe|hCoV-19/England/ALDP-95078B/2020|EPI ISL 554603|B.1.1|United Kingdom|2020-06-13	0.0001343038	Europe
Europe|hCoV-19/England/MILK-9572DE/2020|EPI ISL 554208|B.1.1|United Kingdom|2020-06-10	Europe|hCoV-19/England/ALDP-95078B/2020|EPI ISL 554603|B.1.1|United Kingdom|2020-06-13	0.0001007260	Europe
Europe|hCoV-19/England/ALDP-4AF166/2020|EPI ISL 559333|B.1.1|United Kingdom|2020-06-10	Europe|hCoV-19/England/ALDP-95078B/2020|EPI ISL 554603|B.1.1|United Kingdom|2020-06-13	0.0002014806	Europe
Europe|hCoV-19/North Macedonia/2907/2020|EPI ISL 516418|B.1.9|North Macedonia|2020-06-10	Europe|hCoV-19/England/ALDP-95078B/2020|EPI ISL 554603|B.1.1|United Kingdom|2020-06-13	0.0004030692	Europe
Europe|hCoV-19/France/OCC-25/2020|EPI ISL 482883|B.1.159|France|2020-06-10	Europe|hCoV-19/England/ALDP-95078B/2020|EPI ISL 554603|B.1.1|United Kingdom|2020-06-13	0.0004030796	Europe
Europe|hCoV-19/England/ALDP-954B8B/2020|EPI ISL 553431|B.1.1|United Kingdom|2020-06-11	Europe|hCoV-19/England/ALDP-95078B/2020|EPI ISL 554603|B.1.1|United Kingdom|2020-06-13	0.0001007277	Europe
Europe|hCoV-19/England/MILK-957274/2020|EPI ISL 554214|B.1.1|United Kingdom|2020-06-11	Europe|hCoV-19/England/ALDP-95078B/2020|EPI ISL 554603|B.1.1|United Kingdom|2020-06-13	0.0002014755	Europe
Europe|hCoV-19/England/ALDP-95A727/2020|EPI ISL 553491|B.1.1|United Kingdom|2020-06-11	Europe|hCoV-19/England/ALDP-95078B/2020|EPI ISL 554603|B.1.1|United Kingdom|2020-06-13	0.0001343004	Europe
Europe|hCoV-19/England/ALDP-94AA8B/2020|EPI ISL 556424|B.1.1.123|United Kingdom|2020-06-11	Europe|hCoV-19/England/ALDP-95078B/2020|EPI ISL 554603|B.1.1|United Kingdom|2020-06-13	0.0002014720	Europe
Europe|hCoV-19/England/ALDP-94A405/2020|EPI ISL 556408|B.1.1.4|United Kingdom|2020-06-12	Europe|hCoV-19/England/ALDP-95078B/2020|EPI ISL 554603|B.1.1|United Kingdom|2020-06-13	0.0003358062	Europe
Europe|hCoV-19/England/ALDP-954AE8/2020|EPI ISL 553487|B.1.1|United Kingdom|2020-06-12	Europe|hCoV-19/England/ALDP-95078B/2020|EPI ISL 554603|B.1.1|United Kingdom|2020-06-13	0.0001678902	Europe
Europe|hCoV-19/England/ALDP-95A675/2020|EPI ISL 553433|B.1.1|United Kingdom|2020-06-12	Europe|hCoV-19/England/ALDP-95078B/2020|EPI ISL 554603|B.1.1|United Kingdom|2020-06-13	0.0002350652	Europe
Europe|hCoV-19/England/ALDP-955319/2020|EPI ISL 553553|B.1|United Kingdom|2020-06-12	Europe|hCoV-19/England/ALDP-95078B/2020|EPI ISL 554603|B.1.1|United Kingdom|2020-06-13	0.0002350833	Europe
Europe|hCoV-19/England/ALDP-951447/2020|EPI ISL 554426|B.1.1|United Kingdom|2020-06-13	Europe|hCoV-19/England/ALDP-95078B/2020|EPI ISL 554603|B.1.1|United Kingdom|2020-06-13	0.0001678858	Europe
Europe|hCoV-19/England/MILK-957C76/2020|EPI ISL 554683|B.1.1.44|United Kingdom|2020-06-13	Europe|hCoV-19/England/ALDP-95078B/2020|EPI ISL 554603|B.1.1|United Kingdom|2020-06-13	0.0004366103	Europe
Europe|hCoV-19/England/ALDP-95177B/2020|EPI ISL 554122|B.1.1|United Kingdom|2020-06-13	Europe|hCoV-19/England/ALDP-95078B/2020|EPI ISL 554603|B.1.1|United Kingdom|2020-06-13	0.0000671477	Europe
Europe|hCoV-19/France/IDF-0372/2020|EPI ISL 406596|B|France|2020-01-23	Europe|hCoV-19/England/ALDP-9512A7/2020|EPI ISL 554354|B.1.1.1|United Kingdom|2020-06-14	0.0006383100	Europe
Europe|hCoV-19/France/IDF-0373/2020|EPI ISL 406597|B|France|2020-01-23	Europe|hCoV-19/England/ALDP-9512A7/2020|EPI ISL 554354|B.1.1.1|United Kingdom|2020-06-14	0.0006384816	Europe
Europe|hCoV-19/France/IDF-0386-islP1/2020|EPI ISL 411219|B|France|2020-01-28	Europe|hCoV-19/England/ALDP-9512A7/2020|EPI ISL 554354|B.1.1.1|United Kingdom|2020-06-14	0.0006383100	Europe
Europe|hCoV-19/Germany/BY-ChVir-929/2020|EPI ISL 406862|B.1|Germany|2020-01-28	Europe|hCoV-19/England/ALDP-9512A7/2020|EPI ISL 554354|B.1.1.1|United Kingdom|2020-06-14	0.0004702368	Europe
Europe|hCoV-19/England/02/2020|EPI ISL 407073|B|United Kingdom|2020-01-29	Europe|hCoV-19/England/ALDP-9512A7/2020|EPI ISL 554354|B.1.1.1|United Kingdom|2020-06-14	0.0007391247	Europe
Europe|hCoV-19/France/IDF-0626/2020|EPI ISL 408431|B|France|2020-01-29	Europe|hCoV-19/England/ALDP-9512A7/2020|EPI ISL 554354|B.1.1.1|United Kingdom|2020-06-14	0.0006046513	Europe
Europe|hCoV-19/France/IDF-0515/2020|EPI ISL 408430|B|France|2020-01-29	Europe|hCoV-19/England/ALDP-9512A7/2020|EPI ISL 554354|B.1.1.1|United Kingdom|2020-06-14	0.0006046254	Europe
Europe|hCoV-19/Italy/LAZ-INMI-SPL1/2020|EPI ISL 412974|B|Italy|2020-01-29	Europe|hCoV-19/England/ALDP-9512A7/2020|EPI ISL 554354|B.1.1.1|United Kingdom|2020-06-14	0.0005710488	Europe
Europe|hCoV-19/Italy/LAZ-INMI1-cs/2020|EPI ISL 410546|B|Italy|2020-01-29	Europe|hCoV-19/England/ALDP-9512A7/2020|EPI ISL 554354|B.1.1.1|United Kingdom|2020-06-14	0.0005710872	Europe
Europe|hCoV-19/Germany/BY-ChVir-1019/2020|EPI ISL 450199|B.1|Germany|2020-01-29	Europe|hCoV-19/England/ALDP-9512A7/2020|EPI ISL 554354|B.1.1.1|United Kingdom|2020-06-14	0.0005038645	Europe
Europe|hCoV-19/Italy/LAZ-INMI1-isl/2020|EPI ISL 410545|B|Italy|2020-01-29	Europe|hCoV-19/England/ALDP-9512A7/2020|EPI ISL 554354|B.1.1.1|United Kingdom|2020-06-14	0.0006046976	Europe
Europe|hCoV-19/England/01/2020|EPI ISL 407071|B|United Kingdom|2020-01-29	Europe|hCoV-19/England/ALDP-9512A7/2020|EPI ISL 554354|B.1.1.1|United Kingdom|2020-06-14	0.0007055204	Europe
Europe|hCoV-19/Finland/1/2020|EPI ISL 407079|B|Finland|2020-01-29	Europe|hCoV-19/England/ALDP-9512A7/2020|EPI ISL 554354|B.1.1.1|United Kingdom|2020-06-14	0.0005404067	Europe
Europe|hCoV-19/Germany/BY-ChVir-1017/2020|EPI ISL 450209|B.1|Germany|2020-01-30	Europe|hCoV-19/England/ALDP-9512A7/2020|EPI ISL 554354|B.1.1.1|United Kingdom|2020-06-14	0.0004702367	Europe
Europe|hCoV-19/Italy/LAZ-INMI2-N/2020|EPI ISL 451302|B|Italy|2020-01-30	Europe|hCoV-19/England/ALDP-9512A7/2020|EPI ISL 554354|B.1.1.1|United Kingdom|2020-06-14	0.0005710488	Europe
Europe|hCoV-19/Sweden/20-02114/2020|EPI ISL 476139|B|Sweden|2020-01-31	Europe|hCoV-19/England/ALDP-9512A7/2020|EPI ISL 554354|B.1.1.1|United Kingdom|2020-06-14	0.0006719063	Europe
Europe|hCoV-19/Germany/BY-ChVir-1433/2020|EPI ISL 450205|B.1|Germany|2020-01	Europe|hCoV-19/England/ALDP-9512A7/2020|EPI ISL 554354|B.1.1.1|United Kingdom|2020-06-14	0.0005374476	Europe
Europe|hCoV-19/Germany/BY-ChVir-1247/2020|EPI ISL 450201|B.1|Germany|2020-01	Europe|hCoV-19/England/ALDP-9512A7/2020|EPI ISL 554354|B.1.1.1|United Kingdom|2020-06-14	0.0005038476	Europe
Europe|hCoV-19/Germany/BY-ChVir-1289/2020|EPI ISL 450203|B.1|Germany|2020-02-01	Europe|hCoV-19/England/ALDP-9512A7/2020|EPI ISL 554354|B.1.1.1|United Kingdom|2020-06-14	0.0005038476	Europe
Europe|hCoV-19/France/IDF-0571/2020|EPI ISL 411218|B|France|2020-02-02	Europe|hCoV-19/England/ALDP-9512A7/2020|EPI ISL 554354|B.1.1.1|United Kingdom|2020-06-14	0.0006046254	Europe
Europe|hCoV-19/Germany/BY-ChVir-1356/2020|EPI ISL 450204|B.1|Germany|2020-02-03	Europe|hCoV-19/England/ALDP-9512A7/2020|EPI ISL 554354|B.1.1.1|United Kingdom|2020-06-14	0.0005038476	Europe
Europe|hCoV-19/Italy/LAZ-INMI2-B/2020|EPI ISL 451301|B|Italy|2020-02-03	Europe|hCoV-19/England/ALDP-9512A7/2020|EPI ISL 554354|B.1.1.1|United Kingdom|2020-06-14	0.0005710488	Europe
Europe|hCoV-19/Belgium/GHB-03021/2020|EPI ISL 407976|A|Belgium|2020-02-03	Europe|hCoV-19/England/ALDP-9512A7/2020|EPI ISL 554354|B.1.1.1|United Kingdom|2020-06-14	0.0006382551	Europe
Europe|hCoV-19/Italy/LAZ-INMI1-N/2020|EPI ISL 451300|B|Italy|2020-02-03	Europe|hCoV-19/England/ALDP-9512A7/2020|EPI ISL 554354|B.1.1.1|United Kingdom|2020-06-14	0.0006046773	Europe
Europe|hCoV-19/England/201040021/2020|EPI ISL 464302|B.1.98|United Kingdom|2020-02-03	Europe|hCoV-19/England/ALDP-9512A7/2020|EPI ISL 554354|B.1.1.1|United Kingdom|2020-06-14	0.0004729057	Europe
Europe|hCoV-19/England/201040024/2020|EPI ISL 464304|B.1.98|United Kingdom|2020-02-03	Europe|hCoV-19/England/ALDP-9512A7/2020|EPI ISL 554354|B.1.1.1|United Kingdom|2020-06-14	0.0004784170	Europe
Europe|hCoV-19/England/201040023/2020|EPI ISL 464303|B.1.5|United Kingdom|2020-02-03	Europe|hCoV-19/England/ALDP-9512A7/2020|EPI ISL 554354|B.1.1.1|United Kingdom|2020-06-14	0.0004480954	Europe
Europe|hCoV-19/Italy/LAZ-INMI1-B2/2020|EPI ISL 451299|B|Italy|2020-02-04	Europe|hCoV-19/England/ALDP-9512A7/2020|EPI ISL 554354|B.1.1.1|United Kingdom|2020-06-14	0.0006418196	Europe
Europe|hCoV-19/England/200641094/2020|EPI ISL 414040|B|United Kingdom|2020-02-05	Europe|hCoV-19/England/ALDP-9512A7/2020|EPI ISL 554354|B.1.1.1|United Kingdom|2020-06-14	0.0005711445	Europe
Europe|hCoV-19/Sweden/01/2020|EPI ISL 411951|B|Sweden|2020-02-07	Europe|hCoV-19/England/ALDP-9512A7/2020|EPI ISL 554354|B.1.1.1|United Kingdom|2020-06-14	0.0008064591	Europe
Europe|hCoV-19/Germany/BY-ChVir-1482/2020|EPI ISL 450207|B.1|Germany|2020-02-07	Europe|hCoV-19/England/ALDP-9512A7/2020|EPI ISL 554354|B.1.1.1|United Kingdom|2020-06-14	0.0005038476	Europe
Europe|hCoV-19/England/200690306/2020|EPI ISL 414043|B|United Kingdom|2020-02-07	Europe|hCoV-19/England/ALDP-9512A7/2020|EPI ISL 554354|B.1.1.1|United Kingdom|2020-06-14	0.0005711255	Europe
Europe|hCoV-19/Germany/BY-ChVir-1483/2020|EPI ISL 450208|B.1|Germany|2020-02-08	Europe|hCoV-19/England/ALDP-9512A7/2020|EPI ISL 554354|B.1.1.1|United Kingdom|2020-06-14	0.0005038476	Europe
Europe|hCoV-19/France/ARA-739/2020|EPI ISL 410486|B|France|2020-02-08	Europe|hCoV-19/England/ALDP-9512A7/2020|EPI ISL 554354|B.1.1.1|United Kingdom|2020-06-14	0.0005721444	Europe
Europe|hCoV-19/England/200690300/2020|EPI ISL 414042|B|United Kingdom|2020-02-08	Europe|hCoV-19/England/ALDP-9512A7/2020|EPI ISL 554354|B.1.1.1|United Kingdom|2020-06-14	0.0005711255	Europe
Europe|hCoV-19/England/200690245/2020|EPI ISL 414041|B|United Kingdom|2020-02-08	Europe|hCoV-19/England/ALDP-9512A7/2020|EPI ISL 554354|B.1.1.1|United Kingdom|2020-06-14	0.0005711255	Europe
Europe|hCoV-19/England/200690756/2020|EPI ISL 414044|B|United Kingdom|2020-02-08	Europe|hCoV-19/England/ALDP-9512A7/2020|EPI ISL 554354|B.1.1.1|United Kingdom|2020-06-14	0.0005711447	Europe
Europe|hCoV-19/England/09c/2020|EPI ISL 412116|B.40|United Kingdom|2020-02-09	Europe|hCoV-19/England/ALDP-9512A7/2020|EPI ISL 554354|B.1.1.1|United Kingdom|2020-06-14	0.0006719001	Europe
Europe|hCoV-19/England/20072030304/2020|EPI ISL 464168|B.40|United Kingdom|2020-02-09	Europe|hCoV-19/England/ALDP-9512A7/2020|EPI ISL 554354|B.1.1.1|United Kingdom|2020-06-14	0.0006719452	Europe
Europe|hCoV-19/Italy/LAZ-INMI1-B1/2020|EPI ISL 451298|B|Italy|2020-02-12	Europe|hCoV-19/England/ALDP-9512A7/2020|EPI ISL 554354|B.1.1.1|United Kingdom|2020-06-14	0.0006046774	Europe
Europe|hCoV-19/England/20078003804/2020|EPI ISL 464169|B.40|United Kingdom|2020-02-13	Europe|hCoV-19/England/ALDP-9512A7/2020|EPI ISL 554354|B.1.1.1|United Kingdom|2020-06-14	0.0006719452	Europe
Europe|hCoV-19/England/20078004004/2020|EPI ISL 464170|B.40|United Kingdom|2020-02-13	Europe|hCoV-19/England/ALDP-9512A7/2020|EPI ISL 554354|B.1.1.1|United Kingdom|2020-06-14	0.0006846673	Europe
Europe|hCoV-19/England/20079000204/2020|EPI ISL 464171|B.40|United Kingdom|2020-02-14	Europe|hCoV-19/England/ALDP-9512A7/2020|EPI ISL 554354|B.1.1.1|United Kingdom|2020-06-14	0.0006826572	Europe
Europe|hCoV-19/England/20079000404/2020|EPI ISL 464172|B.40|United Kingdom|2020-02-14	Europe|hCoV-19/England/ALDP-9512A7/2020|EPI ISL 554354|B.1.1.1|United Kingdom|2020-06-14	0.0006521910	Europe
Europe|hCoV-19/England/20079022704/2020|EPI ISL 464173|B.40|United Kingdom|2020-02-15	Europe|hCoV-19/England/ALDP-9512A7/2020|EPI ISL 554354|B.1.1.1|United Kingdom|2020-06-14	0.0006796183	Europe
Europe|hCoV-19/England/20079022904/2020|EPI ISL 464174|B.40|United Kingdom|2020-02-15	Europe|hCoV-19/England/ALDP-9512A7/2020|EPI ISL 554354|B.1.1.1|United Kingdom|2020-06-14	0.0006828669	Europe
Europe|hCoV-19/England/20168037604/2020|EPI ISL 466615|B.1.1|United Kingdom|2020-02-16	Europe|hCoV-19/England/ALDP-9512A7/2020|EPI ISL 554354|B.1.1.1|United Kingdom|2020-06-14	0.0004366099	Europe
Europe|hCoV-19/England/20080000104/2020|EPI ISL 464175|B.40|United Kingdom|2020-02-16	Europe|hCoV-19/England/ALDP-9512A7/2020|EPI ISL 554354|B.1.1.1|United Kingdom|2020-06-14	0.0007055028	Europe
Europe|hCoV-19/England/20080000204/2020|EPI ISL 464176|B.40|United Kingdom|2020-02-16	Europe|hCoV-19/England/ALDP-9512A7/2020|EPI ISL 554354|B.1.1.1|United Kingdom|2020-06-14	0.0007124205	Europe
Europe|hCoV-19/England/20080000404/2020|EPI ISL 464177|B.40|United Kingdom|2020-02-16	Europe|hCoV-19/England/ALDP-9512A7/2020|EPI ISL 554354|B.1.1.1|United Kingdom|2020-06-14	0.0006793179	Europe
Europe|hCoV-19/England/20084031204/2020|EPI ISL 464178|B.40|United Kingdom|2020-02-18	Europe|hCoV-19/England/ALDP-9512A7/2020|EPI ISL 554354|B.1.1.1|United Kingdom|2020-06-14	0.0006723743	Europe
Europe|hCoV-19/England/20086030304/2020|EPI ISL 464179|B.40|United Kingdom|2020-02-19	Europe|hCoV-19/England/ALDP-9512A7/2020|EPI ISL 554354|B.1.1.1|United Kingdom|2020-06-14	0.0006820518	Europe
Europe|hCoV-19/Italy/LOM-ASST-CDG1/2020|EPI ISL 412973|B.1.5|Italy|2020-02-20	Europe|hCoV-19/England/ALDP-9512A7/2020|EPI ISL 554354|B.1.1.1|United Kingdom|2020-06-14	0.0004366399	Europe
Europe|hCoV-19/England/20088028304/2020|EPI ISL 464180|B.40|United Kingdom|2020-02-20	Europe|hCoV-19/England/ALDP-9512A7/2020|EPI ISL 554354|B.1.1.1|United Kingdom|2020-06-14	0.0006732572	Europe
Europe|hCoV-19/Italy/LOM-ASST-19/2020|EPI ISL 486656|B.1|Italy|2020-02-20	Europe|hCoV-19/England/ALDP-9512A7/2020|EPI ISL 554354|B.1.1.1|United Kingdom|2020-06-14	0.0004535010	Europe
Europe|hCoV-19/Italy/LOM-INMI-5314-B/2020|EPI ISL 451306|B.1.5|Italy|2020-02-21	Europe|hCoV-19/England/ALDP-9512A7/2020|EPI ISL 554354|B.1.1.1|United Kingdom|2020-06-14	0.0004366404	Europe
Europe|hCoV-19/France/HDF-1465/2020|EPI ISL 418218|B.1|France|2020-02-21	Europe|hCoV-19/England/ALDP-9512A7/2020|EPI ISL 554354|B.1.1.1|United Kingdom|2020-06-14	0.0005039410	Europe
Europe|hCoV-19/Italy/LOM-INMI-BG-5825/2020|EPI ISL 460079|B.1|Italy|2020-02-22	Europe|hCoV-19/England/ALDP-9512A7/2020|EPI ISL 554354|B.1.1.1|United Kingdom|2020-06-14	0.0004702489	Europe
Europe|hCoV-19/Italy/PIE-SLL-MS46/2020|EPI ISL 569867|B.1.5|Italy|2020-02-22	Europe|hCoV-19/England/ALDP-9512A7/2020|EPI ISL 554354|B.1.1.1|United Kingdom|2020-06-14	0.0004702489	Europe
Europe|hCoV-19/Italy/LOM-INMI-5925/2020|EPI ISL 460091|B.1.5|Italy|2020-02-22	Europe|hCoV-19/England/ALDP-9512A7/2020|EPI ISL 554354|B.1.1.1|United Kingdom|2020-06-14	0.0004366402	Europe
Europe|hCoV-19/Italy/LOM-ASST-3/2020|EPI ISL 486659|B.1.5|Italy|2020-02-22	Europe|hCoV-19/England/ALDP-9512A7/2020|EPI ISL 554354|B.1.1.1|United Kingdom|2020-06-14	0.0004366549	Europe
Europe|hCoV-19/Italy/EMR-AMVRC-206/2020|EPI ISL 457699|B.1.5|Italy|2020-02-22	Europe|hCoV-19/England/ALDP-9512A7/2020|EPI ISL 554354|B.1.1.1|United Kingdom|2020-06-14	0.0004370512	Europe
Europe|hCoV-19/Italy/LOM-UniMI-L250/2020|EPI ISL 542222|B.1.5|Italy|2020-02-22	Europe|hCoV-19/England/ALDP-9512A7/2020|EPI ISL 554354|B.1.1.1|United Kingdom|2020-06-14	0.0004732216	Europe
Europe|hCoV-19/Italy/LOM-UniMI-L251/2020|EPI ISL 542223|B.1.5|Italy|2020-02-22	Europe|hCoV-19/England/ALDP-9512A7/2020|EPI ISL 554354|B.1.1.1|United Kingdom|2020-06-14	0.0004394004	Europe
Europe|hCoV-19/Italy/LOM-UniMI-L249/2020|EPI ISL 542221|B.1.5|Italy|2020-02-22	Europe|hCoV-19/England/ALDP-9512A7/2020|EPI ISL 554354|B.1.1.1|United Kingdom|2020-06-14	0.0004732094	Europe
Europe|hCoV-19/Italy/LOM-ASST-4/2020|EPI ISL 486660|B.1.5|Italy|2020-02-23	Europe|hCoV-19/England/ALDP-9512A7/2020|EPI ISL 554354|B.1.1.1|United Kingdom|2020-06-14	0.0004366401	Europe
Europe|hCoV-19/Italy/LOM-UniMI-L253/2020|EPI ISL 542225|B.1.5|Italy|2020-02-23	Europe|hCoV-19/England/ALDP-9512A7/2020|EPI ISL 554354|B.1.1.1|United Kingdom|2020-06-14	0.0004387034	Europe
Europe|hCoV-19/Italy/LOM-UniMI-L257/2020|EPI ISL 542228|B.1|Italy|2020-02-23	Europe|hCoV-19/England/ALDP-9512A7/2020|EPI ISL 554354|B.1.1.1|United Kingdom|2020-06-14	0.0004730937	Europe
Europe|hCoV-19/Italy/LOM-UniMI-L230/2020|EPI ISL 542217|B.1.5|Italy|2020-02-23	Europe|hCoV-19/England/ALDP-9512A7/2020|EPI ISL 554354|B.1.1.1|United Kingdom|2020-06-14	0.0004732216	Europe
Europe|hCoV-19/Italy/LOM-UniMI-L254/2020|EPI ISL 542226|B.1.5|Italy|2020-02-23	Europe|hCoV-19/England/ALDP-9512A7/2020|EPI ISL 554354|B.1.1.1|United Kingdom|2020-06-14	0.0004732216	Europe
Europe|hCoV-19/Italy/LOM-UniMI-L256/2020|EPI ISL 542227|B.1.131|Italy|2020-02-23	Europe|hCoV-19/England/ALDP-9512A7/2020|EPI ISL 554354|B.1.1.1|United Kingdom|2020-06-14	0.0005136128	Europe
Europe|hCoV-19/England/20130071804/2020|EPI ISL 423662|B.1.1|United Kingdom|2020-02-23	Europe|hCoV-19/England/ALDP-9512A7/2020|EPI ISL 554354|B.1.1.1|United Kingdom|2020-06-14	0.0003483322	Europe
Europe|hCoV-19/Italy/LOM-INMI-10734/2020|EPI ISL 568579|B.1|Italy|2020-02-24	Europe|hCoV-19/England/ALDP-9512A7/2020|EPI ISL 554354|B.1.1.1|United Kingdom|2020-06-14	0.0004702490	Europe
Europe|hCoV-19/Italy/LOM-UniMI01/2020|EPI ISL 417445|B.1.5|Italy|2020-02-24	Europe|hCoV-19/England/ALDP-9512A7/2020|EPI ISL 554354|B.1.1.1|United Kingdom|2020-06-14	0.0006720161	Europe
Europe|hCoV-19/Italy/LOM-UniMI02/2020|EPI ISL 417446|B.1.5|Italy|2020-02-24	Europe|hCoV-19/England/ALDP-9512A7/2020|EPI ISL 554354|B.1.1.1|United Kingdom|2020-06-14	0.0009749572	Europe
Europe|hCoV-19/Switzerland/TI-SNRCI-29919486/2020|EPI ISL 413996|B.1.5|Switzerland|2020-02-24	Europe|hCoV-19/England/ALDP-9512A7/2020|EPI ISL 554354|B.1.1.1|United Kingdom|2020-06-14	0.0004702489	Europe
Europe|hCoV-19/Italy/LOM-UniMI03/2020|EPI ISL 417447|B.1.5|Italy|2020-02-24	Europe|hCoV-19/England/ALDP-9512A7/2020|EPI ISL 554354|B.1.1.1|United Kingdom|2020-06-14	0.0004366402	Europe
Europe|hCoV-19/Spain/CN-ISCIII-201048/2020|EPI ISL 539531|B.1|Spain|2020-02-24	Europe|hCoV-19/England/ALDP-9512A7/2020|EPI ISL 554354|B.1.1.1|United Kingdom|2020-06-14	0.0007392132	Europe
Europe|hCoV-19/Austria/CeMM0045/2020|EPI ISL 437932|B.1.1|Austria|2020-02-24	Europe|hCoV-19/England/ALDP-9512A7/2020|EPI ISL 554354|B.1.1.1|United Kingdom|2020-06-14	0.0003358377	Europe
Europe|hCoV-19/Italy/LOM-INMI-BG-7158/2020|EPI ISL 460081|B.1.1|Italy|2020-02-24	Europe|hCoV-19/England/ALDP-9512A7/2020|EPI ISL 554354|B.1.1.1|United Kingdom|2020-06-14	0.0003360860	Europe
Europe|hCoV-19/Italy/LOM-UniMI-L267/2020|EPI ISL 542233|B.1.5|Italy|2020-02-24	Europe|hCoV-19/England/ALDP-9512A7/2020|EPI ISL 554354|B.1.1.1|United Kingdom|2020-06-14	0.0004382892	Europe
Europe|hCoV-19/England/20092000704/2020|EPI ISL 464181|B|United Kingdom|2020-02-24	Europe|hCoV-19/England/ALDP-9512A7/2020|EPI ISL 554354|B.1.1.1|United Kingdom|2020-06-14	0.0005382018	Europe
Europe|hCoV-19/England/20092000804/2020|EPI ISL 464182|B|United Kingdom|2020-02-24	Europe|hCoV-19/England/ALDP-9512A7/2020|EPI ISL 554354|B.1.1.1|United Kingdom|2020-06-14	0.0005383830	Europe
Europe|hCoV-19/England/200920118/2020|EPI ISL 485604|B.1|United Kingdom|2020-02-24	Europe|hCoV-19/England/ALDP-9512A7/2020|EPI ISL 554354|B.1.1.1|United Kingdom|2020-06-14	0.0006402299	Europe
Europe|hCoV-19/Italy/PIE-SLL-MS45/2020|EPI ISL 569866|B.1.5|Italy|2020-02-25	Europe|hCoV-19/England/ALDP-9512A7/2020|EPI ISL 554354|B.1.1.1|United Kingdom|2020-06-14	0.0005038562	Europe
Europe|hCoV-19/Italy/LOM-INMI-8058/2020|EPI ISL 460094|B.1|Italy|2020-02-25	Europe|hCoV-19/England/ALDP-9512A7/2020|EPI ISL 554354|B.1.1.1|United Kingdom|2020-06-14	0.0004702489	Europe
Europe|hCoV-19/France/GES-1583-2/2020|EPI ISL 414623|A.2|France|2020-02-25	Europe|hCoV-19/England/ALDP-9512A7/2020|EPI ISL 554354|B.1.1.1|United Kingdom|2020-06-14	0.0008399767	Europe
Europe|hCoV-19/Germany/BW-ChVir-1577/2020|EPI ISL 412912|B.1.1|Germany|2020-02-25	Europe|hCoV-19/England/ALDP-9512A7/2020|EPI ISL 554354|B.1.1.1|United Kingdom|2020-06-14	0.0003698354	Europe
Europe|hCoV-19/Spain/MD-ISCIII-201105/2020|EPI ISL 418251|B.1.5|Spain|2020-02-25	Europe|hCoV-19/England/ALDP-9512A7/2020|EPI ISL 554354|B.1.1.1|United Kingdom|2020-06-14	0.0005384286	Europe
Europe|hCoV-19/England/200960515/2020|EPI ISL 414009|B|United Kingdom|2020-02-25	Europe|hCoV-19/England/ALDP-9512A7/2020|EPI ISL 554354|B.1.1.1|United Kingdom|2020-06-14	0.0006382766	Europe
Europe|hCoV-19/England/20094061404/2020|EPI ISL 464185|B|United Kingdom|2020-02-25	Europe|hCoV-19/England/ALDP-9512A7/2020|EPI ISL 554354|B.1.1.1|United Kingdom|2020-06-14	0.0005374606	Europe
Europe|hCoV-19/England/200940527/2020|EPI ISL 414005|B.40|United Kingdom|2020-02-25	Europe|hCoV-19/England/ALDP-9512A7/2020|EPI ISL 554354|B.1.1.1|United Kingdom|2020-06-14	0.0007055321	Europe
Europe|hCoV-19/Germany/NW-HHU-02-1/2020|EPI ISL 414497|B.3|Germany|2020-02-25	Europe|hCoV-19/England/ALDP-9512A7/2020|EPI ISL 554354|B.1.1.1|United Kingdom|2020-06-14	0.0006383522	Europe
Europe|hCoV-19/England/20094061504/2020|EPI ISL 464186|B|United Kingdom|2020-02-25	Europe|hCoV-19/England/ALDP-9512A7/2020|EPI ISL 554354|B.1.1.1|United Kingdom|2020-06-14	0.0005375148	Europe
Europe|hCoV-19/Italy/LOM-UniMI-L274/2020|EPI ISL 542240|B.1|Italy|2020-02-25	Europe|hCoV-19/England/ALDP-9512A7/2020|EPI ISL 554354|B.1.1.1|United Kingdom|2020-06-14	0.0005068827	Europe
Europe|hCoV-19/England/20098017604/2020|EPI ISL 464195|B.1.5|United Kingdom|2020-02-26	Europe|hCoV-19/England/ALDP-9512A7/2020|EPI ISL 554354|B.1.1.1|United Kingdom|2020-06-14	0.0004702368	Europe
Europe|hCoV-19/Italy/LOM-INMI-9206/2020|EPI ISL 460087|B.1.5|Italy|2020-02-26	Europe|hCoV-19/England/ALDP-9512A7/2020|EPI ISL 554354|B.1.1.1|United Kingdom|2020-06-14	0.0004366402	Europe
Europe|hCoV-19/Italy/LOM-INMI-9214/2020|EPI ISL 460088|B.1.5|Italy|2020-02-26	Europe|hCoV-19/England/ALDP-9512A7/2020|EPI ISL 554354|B.1.1.1|United Kingdom|2020-06-14	0.0004702368	Europe
Europe|hCoV-19/Switzerland/GE-SNRCI-29933895/2020|EPI ISL 413997|B.1.1|Switzerland|2020-02-26	Europe|hCoV-19/England/ALDP-9512A7/2020|EPI ISL 554354|B.1.1.1|United Kingdom|2020-06-14	0.0003694160	Europe
Europe|hCoV-19/France/GES-1583/2020|EPI ISL 414600|A.2|France|2020-02-26	Europe|hCoV-19/England/ALDP-9512A7/2020|EPI ISL 554354|B.1.1.1|United Kingdom|2020-06-14	0.0008399767	Europe
Europe|hCoV-19/Switzerland/ZH-UZH-1000477102/2020|EPI ISL 413019|B|Switzerland|2020-02-26	Europe|hCoV-19/England/ALDP-9512A7/2020|EPI ISL 554354|B.1.1.1|United Kingdom|2020-06-14	0.0007054666	Europe
Europe|hCoV-19/France/NOR-N1620/2020|EPI ISL 414624|B.1.5|France|2020-02-26	Europe|hCoV-19/England/ALDP-9512A7/2020|EPI ISL 554354|B.1.1.1|United Kingdom|2020-06-14	0.0005038476	Europe
Europe|hCoV-19/Italy/LOM-INMI-BG-9209/2020|EPI ISL 460082|B.1.5|Italy|2020-02-26	Europe|hCoV-19/England/ALDP-9512A7/2020|EPI ISL 554354|B.1.1.1|United Kingdom|2020-06-14	0.0004702489	Europe
Europe|hCoV-19/Italy/LOM-INMI-BG-9225/2020|EPI ISL 460083|B.1|Italy|2020-02-26	Europe|hCoV-19/England/ALDP-9512A7/2020|EPI ISL 554354|B.1.1.1|United Kingdom|2020-06-14	0.0004702489	Europe
Europe|hCoV-19/Austria/CeMM0003/2020|EPI ISL 419656|B.1.1|Austria|2020-02-26	Europe|hCoV-19/England/ALDP-9512A7/2020|EPI ISL 554354|B.1.1.1|United Kingdom|2020-06-14	0.0003694255	Europe
Europe|hCoV-19/Italy/LOM-INMI-9675/2020|EPI ISL 460095|B.1.5|Italy|2020-02-26	Europe|hCoV-19/England/ALDP-9512A7/2020|EPI ISL 554354|B.1.1.1|United Kingdom|2020-06-14	0.0005038476	Europe
Europe|hCoV-19/Netherlands/NoordHolland 10001/2020|EPI ISL 454750|B.1.1|Netherlands|2020-02-27	Europe|hCoV-19/England/ALDP-9512A7/2020|EPI ISL 554354|B.1.1.1|United Kingdom|2020-06-14	0.0003694160	Europe
Europe|hCoV-19/Switzerland/BL-SNRCI-29950902/2020|EPI ISL 414021|B.1.1|Switzerland|2020-02-27	Europe|hCoV-19/England/ALDP-9512A7/2020|EPI ISL 554354|B.1.1.1|United Kingdom|2020-06-14	0.0003694160	Europe
Europe|hCoV-19/Germany/NW-HHU-06/2020|EPI ISL 414505|B.3|Germany|2020-02-27	Europe|hCoV-19/England/ALDP-9512A7/2020|EPI ISL 554354|B.1.1.1|United Kingdom|2020-06-14	0.0006382879	Europe
Europe|hCoV-19/Italy/ABR-IZSGC-484/2020|EPI ISL 457749|B.1|Italy|2020-02-27	Europe|hCoV-19/England/ALDP-9512A7/2020|EPI ISL 554354|B.1.1.1|United Kingdom|2020-06-14	0.0004702489	Europe
Europe|hCoV-19/Switzerland/GE-SNRCI-29943121/2020|EPI ISL 414019|B.1.5|Switzerland|2020-02-27	Europe|hCoV-19/England/ALDP-9512A7/2020|EPI ISL 554354|B.1.1.1|United Kingdom|2020-06-14	0.0004702489	Europe
Europe|hCoV-19/England/200990723/2020|EPI ISL 414012|B.1.1|United Kingdom|2020-02-27	Europe|hCoV-19/England/ALDP-9512A7/2020|EPI ISL 554354|B.1.1.1|United Kingdom|2020-06-14	0.0003694255	Europe
Europe|hCoV-19/Sweden/20-04631/2020|EPI ISL 430847|B.4|Sweden|2020-02-27	Europe|hCoV-19/England/ALDP-9512A7/2020|EPI ISL 554354|B.1.1.1|United Kingdom|2020-06-14	0.0007391311	Europe
Europe|hCoV-19/Wales/PHW1/2020|EPI ISL 413555|B.1.5|United Kingdom|2020-02-27	Europe|hCoV-19/England/ALDP-9512A7/2020|EPI ISL 554354|B.1.1.1|United Kingdom|2020-06-14	0.0004366402	Europe
Europe|hCoV-19/Switzerland/GR-HUG-2988/2020|EPI ISL 415698|B.1.1|Switzerland|2020-02-27	Europe|hCoV-19/England/ALDP-9512A7/2020|EPI ISL 554354|B.1.1.1|United Kingdom|2020-06-14	0.0003694160	Europe
Europe|hCoV-19/England/200990660/2020|EPI ISL 414523|B.1.98|United Kingdom|2020-02-27	Europe|hCoV-19/England/ALDP-9512A7/2020|EPI ISL 554354|B.1.1.1|United Kingdom|2020-06-14	0.0004702368	Europe
Europe|hCoV-19/Switzerland/AG-SNRCI-29940361/2020|EPI ISL 413999|B.1.5|Switzerland|2020-02-27	Europe|hCoV-19/England/ALDP-9512A7/2020|EPI ISL 554354|B.1.1.1|United Kingdom|2020-06-14	0.0005038605	Europe
Europe|hCoV-19/Italy/LOM-INMI-BG-11639/2020|EPI ISL 460080|B.1.1|Italy|2020-02-28	Europe|hCoV-19/England/ALDP-9512A7/2020|EPI ISL 554354|B.1.1.1|United Kingdom|2020-06-14	0.0003694255	Europe
Europe|hCoV-19/France/HDF-1645/2020|EPI ISL 418220|B.1|France|2020-02-28	Europe|hCoV-19/England/ALDP-9512A7/2020|EPI ISL 554354|B.1.1.1|United Kingdom|2020-06-14	0.0005038563	Europe
Europe|hCoV-19/Italy/LOM-INMI-11951/2020|EPI ISL 460092|B.1.5|Italy|2020-02-28	Europe|hCoV-19/England/ALDP-9512A7/2020|EPI ISL 554354|B.1.1.1|United Kingdom|2020-06-14	0.0004702489	Europe
Europe|hCoV-19/Austria/CeMM0146/2020|EPI ISL 437994|B.1.1|Austria|2020-02-28	Europe|hCoV-19/England/ALDP-9512A7/2020|EPI ISL 554354|B.1.1.1|United Kingdom|2020-06-14	0.0003694255	Europe
Europe|hCoV-19/Sweden/20-04850/2020|EPI ISL 475545|B.4|Sweden|2020-02-28	Europe|hCoV-19/England/ALDP-9512A7/2020|EPI ISL 554354|B.1.1.1|United Kingdom|2020-06-14	0.0007727757	Europe
Europe|hCoV-19/Netherlands/NoordHolland 10002/2020|EPI ISL 454751|B.1.1|Netherlands|2020-02-28	Europe|hCoV-19/England/ALDP-9512A7/2020|EPI ISL 554354|B.1.1.1|United Kingdom|2020-06-14	0.0005038433	Europe
Europe|hCoV-19/Spain/AN-ISCIII-201257/2020|EPI ISL 455314|B|Spain|2020-02-28	Europe|hCoV-19/England/ALDP-9512A7/2020|EPI ISL 554354|B.1.1.1|United Kingdom|2020-06-14	0.0008736898	Europe
Europe|hCoV-19/Spain/EX-ISCIII-201248/2020|EPI ISL 539558|B|Spain|2020-02-28	Europe|hCoV-19/England/ALDP-9512A7/2020|EPI ISL 554354|B.1.1.1|United Kingdom|2020-06-14	0.0008735771	Europe
Europe|hCoV-19/Denmark/SSI-02/2020|EPI ISL 416143|B.1.5|Denmark|2020-02-28	Europe|hCoV-19/England/ALDP-9512A7/2020|EPI ISL 554354|B.1.1.1|United Kingdom|2020-06-14	0.0004702570	Europe
Europe|hCoV-19/England/20099071804/2020|EPI ISL 464219|B.1|United Kingdom|2020-02-28	Europe|hCoV-19/England/ALDP-9512A7/2020|EPI ISL 554354|B.1.1.1|United Kingdom|2020-06-14	0.0004702489	Europe
Europe|hCoV-19/Italy/LOM-INMI-11550/2020|EPI ISL 460090|B.1.5|Italy|2020-02-28	Europe|hCoV-19/England/ALDP-9512A7/2020|EPI ISL 554354|B.1.1.1|United Kingdom|2020-06-14	0.0004702368	Europe
Europe|hCoV-19/Austria/CeMM0401/2020|EPI ISL 475836|B.1.1|Austria|2020-02-28	Europe|hCoV-19/England/ALDP-9512A7/2020|EPI ISL 554354|B.1.1.1|United Kingdom|2020-06-14	0.0004030173	Europe
Europe|hCoV-19/Italy/LOM-INMI-BS-12256/2020|EPI ISL 460084|B.1.5|Italy|2020-02-29	Europe|hCoV-19/England/ALDP-9512A7/2020|EPI ISL 554354|B.1.1.1|United Kingdom|2020-06-14	0.0004702489	Europe
Europe|hCoV-19/Spain/PV-ISCIII-201385/2020|EPI ISL 455350|A.2|Spain|2020-02-29	Europe|hCoV-19/England/ALDP-9512A7/2020|EPI ISL 554354|B.1.1.1|United Kingdom|2020-06-14	0.0010419397	Europe
Europe|hCoV-19/England/20099068604/2020|EPI ISL 464212|B.4|United Kingdom|2020-02-29	Europe|hCoV-19/England/ALDP-9512A7/2020|EPI ISL 554354|B.1.1.1|United Kingdom|2020-06-14	0.0008064106	Europe
Europe|hCoV-19/Greece/127 HPI/2020|EPI ISL 430469|B.1.5|Greece|2020-02-29	Europe|hCoV-19/England/ALDP-9512A7/2020|EPI ISL 554354|B.1.1.1|United Kingdom|2020-06-14	0.0004366402	Europe
Europe|hCoV-19/France/HDF-1684/2020|EPI ISL 414626|B.1|France|2020-02-29	Europe|hCoV-19/England/ALDP-9512A7/2020|EPI ISL 554354|B.1.1.1|United Kingdom|2020-06-14	0.0005038563	Europe
Europe|hCoV-19/Switzerland/ZH-UZH-1000477797/2020|EPI ISL 413023|B.1.1|Switzerland|2020-02-29	Europe|hCoV-19/England/ALDP-9512A7/2020|EPI ISL 554354|B.1.1.1|United Kingdom|2020-06-14	0.0004030242	Europe
Europe|hCoV-19/Switzerland/GE-HUG-VD0503/2020|EPI ISL 415459|B.1.1|Switzerland|2020-02-29	Europe|hCoV-19/England/ALDP-9512A7/2020|EPI ISL 554354|B.1.1.1|United Kingdom|2020-06-14	0.0003694319	Europe
Europe|hCoV-19/Norway/1493/2020|EPI ISL 417488|B|Norway|2020-02-29	Europe|hCoV-19/England/ALDP-9512A7/2020|EPI ISL 554354|B.1.1.1|United Kingdom|2020-06-14	0.0006046773	Europe
Europe|hCoV-19/Switzerland/AG-HUG-7120/2020|EPI ISL 415457|B.1.1|Switzerland|2020-02-29	Europe|hCoV-19/England/ALDP-9512A7/2020|EPI ISL 554354|B.1.1.1|United Kingdom|2020-06-14	0.0003694160	Europe
Europe|hCoV-19/Belgium/BA-02291/2020|EPI ISL 415159|B.1|Belgium|2020-02-29	Europe|hCoV-19/England/ALDP-9512A7/2020|EPI ISL 554354|B.1.1.1|United Kingdom|2020-06-14	0.0005374569	Europe
Europe|hCoV-19/Czech Republic/ChVir1630/2020|EPI ISL 416742|B.1.5|Czech Republic|2020-02-29	Europe|hCoV-19/England/ALDP-9512A7/2020|EPI ISL 554354|B.1.1.1|United Kingdom|2020-06-14	0.0004366402	Europe
Europe|hCoV-19/England/20099069504/2020|EPI ISL 464215|B.1.98|United Kingdom|2020-02-29	Europe|hCoV-19/England/ALDP-9512A7/2020|EPI ISL 554354|B.1.1.1|United Kingdom|2020-06-14	0.0004702368	Europe
Europe|hCoV-19/Belgium/SH-03014/2020|EPI ISL 415156|B.1.5|Belgium|2020-03-01	Europe|hCoV-19/England/ALDP-9512A7/2020|EPI ISL 554354|B.1.1.1|United Kingdom|2020-06-14	0.0004702570	Europe
Europe|hCoV-19/France/BRE-2334/2020|EPI ISL 416503|B|France|2020-03-01	Europe|hCoV-19/England/ALDP-9512A7/2020|EPI ISL 554354|B.1.1.1|United Kingdom|2020-06-14	0.0006719064	Europe
Europe|hCoV-19/Switzerland/VD-SNRCI-29965615/2020|EPI ISL 414023|B.1.1|Switzerland|2020-03-01	Europe|hCoV-19/England/ALDP-9512A7/2020|EPI ISL 554354|B.1.1.1|United Kingdom|2020-06-14	0.0003694319	Europe
Europe|hCoV-19/Italy/FVG-ICGEB-S1/2020|EPI ISL 417418|B.1.5|Italy|2020-03-01	Europe|hCoV-19/England/ALDP-9512A7/2020|EPI ISL 554354|B.1.1.1|United Kingdom|2020-06-14	0.0004366402	Europe
Europe|hCoV-19/Switzerland/SZ-HUG-1417/2020|EPI ISL 415702|B.1.1|Switzerland|2020-03-02	Europe|hCoV-19/England/ALDP-9512A7/2020|EPI ISL 554354|B.1.1.1|United Kingdom|2020-06-14	0.0003358120	Europe
Europe|hCoV-19/Switzerland/BS-HUG-0914/2020|EPI ISL 415701|B.1.1|Switzerland|2020-03-02	Europe|hCoV-19/England/ALDP-9512A7/2020|EPI ISL 554354|B.1.1.1|United Kingdom|2020-06-14	0.0003694160	Europe
Europe|hCoV-19/Belgium/DB-03023/2020|EPI ISL 416470|B.1|Belgium|2020-03-02	Europe|hCoV-19/England/ALDP-9512A7/2020|EPI ISL 554354|B.1.1.1|United Kingdom|2020-06-14	0.0005710488	Europe
Europe|hCoV-19/Sweden/20-50052/2020|EPI ISL 454868|B.1.1|Sweden|2020-03-02	Europe|hCoV-19/England/ALDP-9512A7/2020|EPI ISL 554354|B.1.1.1|United Kingdom|2020-06-14	0.0003358264	Europe
Europe|hCoV-19/Sweden/20-50104/2020|EPI ISL 454880|B.1.5|Sweden|2020-03-03	Europe|hCoV-19/England/ALDP-9512A7/2020|EPI ISL 554354|B.1.1.1|United Kingdom|2020-06-14	0.0004366402	Europe
Europe|hCoV-19/Denmark/SSI-101/2020|EPI ISL 415646|B.1|Denmark|2020-03-03	Europe|hCoV-19/England/ALDP-9512A7/2020|EPI ISL 554354|B.1.1.1|United Kingdom|2020-06-14	0.0005038563	Europe
Europe|hCoV-19/Sweden/20-50105/2020|EPI ISL 455855|B.1|Sweden|2020-03-03	Europe|hCoV-19/England/ALDP-9512A7/2020|EPI ISL 554354|B.1.1.1|United Kingdom|2020-06-14	0.0004702368	Europe
Europe|hCoV-19/Switzerland/ZH-UZH-1000478309/2020|EPI ISL 524477|B.1.1|Switzerland|2020-03-03	Europe|hCoV-19/England/ALDP-9512A7/2020|EPI ISL 554354|B.1.1.1|United Kingdom|2020-06-14	0.0003358264	Europe
Europe|hCoV-19/Austria/CeMM0157/2020|EPI ISL 438003|B.1.1|Austria|2020-03-04	Europe|hCoV-19/England/ALDP-9512A7/2020|EPI ISL 554354|B.1.1.1|United Kingdom|2020-06-14	0.0003694255	Europe
Europe|hCoV-19/France/NOR-N2223/2020|EPI ISL 416494|B.1.5|France|2020-03-04	Europe|hCoV-19/England/ALDP-9512A7/2020|EPI ISL 554354|B.1.1.1|United Kingdom|2020-06-14	0.0004702489	Europe
Europe|hCoV-19/Spain/AR-ISCIII-201664/2020|EPI ISL 539505|B|Spain|2020-03-04	Europe|hCoV-19/England/ALDP-9512A7/2020|EPI ISL 554354|B.1.1.1|United Kingdom|2020-06-14	0.0005710488	Europe
Europe|hCoV-19/France/HDF-1995/2020|EPI ISL 414638|B.1|France|2020-03-04	Europe|hCoV-19/England/ALDP-9512A7/2020|EPI ISL 554354|B.1.1.1|United Kingdom|2020-06-14	0.0005374569	Europe
Europe|hCoV-19/Sweden/20-08089/2020|EPI ISL 469079|B.1.1|Sweden|2020-03-05	Europe|hCoV-19/England/ALDP-9512A7/2020|EPI ISL 554354|B.1.1.1|United Kingdom|2020-06-14	0.0004366290	Europe
Europe|hCoV-19/Austria/CeMM0161/2020|EPI ISL 438007|B.1.1|Austria|2020-03-05	Europe|hCoV-19/England/ALDP-9512A7/2020|EPI ISL 554354|B.1.1.1|United Kingdom|2020-06-14	0.0004366290	Europe
Europe|hCoV-19/Sweden/20-08084/2020|EPI ISL 454458|B.1.1|Sweden|2020-03-05	Europe|hCoV-19/England/ALDP-9512A7/2020|EPI ISL 554354|B.1.1.1|United Kingdom|2020-06-14	0.0003694160	Europe
Europe|hCoV-19/Scotland/CVR76/2020|EPI ISL 425806|B.1.5|United Kingdom|2020-03-05	Europe|hCoV-19/England/ALDP-9512A7/2020|EPI ISL 554354|B.1.1.1|United Kingdom|2020-06-14	0.0005374752	Europe
Europe|hCoV-19/Sweden/20-08093/2020|EPI ISL 454465|B.1|Sweden|2020-03-06	Europe|hCoV-19/England/ALDP-9512A7/2020|EPI ISL 554354|B.1.1.1|United Kingdom|2020-06-14	0.0005710489	Europe
Europe|hCoV-19/England/20109093606/2020|EPI ISL 417285|B|United Kingdom|2020-03-06	Europe|hCoV-19/England/ALDP-9512A7/2020|EPI ISL 554354|B.1.1.1|United Kingdom|2020-06-14	0.0007392182	Europe
Europe|hCoV-19/Sweden/20-08096/2020|EPI ISL 454468|B.1.1|Sweden|2020-03-06	Europe|hCoV-19/England/ALDP-9512A7/2020|EPI ISL 554354|B.1.1.1|United Kingdom|2020-06-14	0.0004030242	Europe
Europe|hCoV-19/England/SHEF-BFCEE/2020|EPI ISL 416733|B.39|United Kingdom|2020-03-07	Europe|hCoV-19/England/ALDP-9512A7/2020|EPI ISL 554354|B.1.1.1|United Kingdom|2020-06-14	0.0007054847	Europe
Europe|hCoV-19/Sweden/20-50238/2020|EPI ISL 455880|B.1.1|Sweden|2020-03-07	Europe|hCoV-19/England/ALDP-9512A7/2020|EPI ISL 554354|B.1.1.1|United Kingdom|2020-06-14	0.0004702248	Europe
Europe|hCoV-19/Sweden/20-50220/2020|EPI ISL 454890|B.1.1|Sweden|2020-03-07	Europe|hCoV-19/England/ALDP-9512A7/2020|EPI ISL 554354|B.1.1.1|United Kingdom|2020-06-14	0.0004030069	Europe
Europe|hCoV-19/Austria/CeMM0168/2020|EPI ISL 438013|B.1.1|Austria|2020-03-07	Europe|hCoV-19/England/ALDP-9512A7/2020|EPI ISL 554354|B.1.1.1|United Kingdom|2020-06-14	0.0003694255	Europe
Europe|hCoV-19/Denmark/ALAB-SSI-138/2020|EPI ISL 437650|B.1|Denmark|2020-03-08	Europe|hCoV-19/England/ALDP-9512A7/2020|EPI ISL 554354|B.1.1.1|United Kingdom|2020-06-14	0.0006047034	Europe
Europe|hCoV-19/Ireland/CO-NVRL-22361/2020|EPI ISL 418580|B.1.1|Ireland|2020-03-08	Europe|hCoV-19/England/ALDP-9512A7/2020|EPI ISL 554354|B.1.1.1|United Kingdom|2020-06-14	0.0004030276	Europe
Europe|hCoV-19/Sweden/20-08179/2020|EPI ISL 455845|B.1|Sweden|2020-03-08	Europe|hCoV-19/England/ALDP-9512A7/2020|EPI ISL 554354|B.1.1.1|United Kingdom|2020-06-14	0.0005374800	Europe
Europe|hCoV-19/Austria/CeMM0176/2020|EPI ISL 438019|B.1.1|Austria|2020-03-08	Europe|hCoV-19/England/ALDP-9512A7/2020|EPI ISL 554354|B.1.1.1|United Kingdom|2020-06-14	0.0003694255	Europe
Europe|hCoV-19/Iceland/82/2020|EPI ISL 417867|B.1.1|Iceland|2020-03-09	Europe|hCoV-19/England/ALDP-9512A7/2020|EPI ISL 554354|B.1.1.1|United Kingdom|2020-06-14	0.0004030069	Europe
Europe|hCoV-19/England/201160912/2020|EPI ISL 464807|B|United Kingdom|2020-03-09	Europe|hCoV-19/England/ALDP-9512A7/2020|EPI ISL 554354|B.1.1.1|United Kingdom|2020-06-14	0.0007054969	Europe
Europe|hCoV-19/Spain/GA-ISCIII-201794/2020|EPI ISL 539563|A.2|Spain|2020-03-09	Europe|hCoV-19/England/ALDP-9512A7/2020|EPI ISL 554354|B.1.1.1|United Kingdom|2020-06-14	0.0008123206	Europe
Europe|hCoV-19/Denmark/ALAB-SSI-1268/2020|EPI ISL 444838|B.1|Denmark|2020-03-09	Europe|hCoV-19/England/ALDP-9512A7/2020|EPI ISL 554354|B.1.1.1|United Kingdom|2020-06-14	0.0005374569	Europe
Europe|hCoV-19/Northern Ireland/NIRE-1023D7/2020|EPI ISL 441410|B.1.1|United Kingdom|2020-03-10	Europe|hCoV-19/England/ALDP-9512A7/2020|EPI ISL 554354|B.1.1.1|United Kingdom|2020-06-14	0.0003358264	Europe
Europe|hCoV-19/Sweden/20-50234/2020|EPI ISL 429157|B.1.1|Sweden|2020-03-10	Europe|hCoV-19/England/ALDP-9512A7/2020|EPI ISL 554354|B.1.1.1|United Kingdom|2020-06-14	0.0003694319	Europe
Europe|hCoV-19/Netherlands/GE-RIVM-10095/2020|EPI ISL 547461|B.1|Netherlands|2020-03-10	Europe|hCoV-19/England/ALDP-9512A7/2020|EPI ISL 554354|B.1.1.1|United Kingdom|2020-06-14	0.0004702570	Europe
Europe|hCoV-19/Sweden/20-08129/2020|EPI ISL 454444|B.1.1|Sweden|2020-03-10	Europe|hCoV-19/England/ALDP-9512A7/2020|EPI ISL 554354|B.1.1.1|United Kingdom|2020-06-14	0.0004030069	Europe
Europe|hCoV-19/Germany/NW-HHU-14/2020|EPI ISL 417459|B.3|Germany|2020-03-11	Europe|hCoV-19/England/ALDP-9512A7/2020|EPI ISL 554354|B.1.1.1|United Kingdom|2020-06-14	0.0006382879	Europe
Europe|hCoV-19/Greece/251 32400/2020|EPI ISL 437901|B.1.1|Greece|2020-03-11	Europe|hCoV-19/England/ALDP-9512A7/2020|EPI ISL 554354|B.1.1.1|United Kingdom|2020-06-14	0.0003694255	Europe
Europe|hCoV-19/England/201161462/2020|EPI ISL 464843|B.1.5|United Kingdom|2020-03-11	Europe|hCoV-19/England/ALDP-9512A7/2020|EPI ISL 554354|B.1.1.1|United Kingdom|2020-06-14	0.0005038692	Europe
Europe|hCoV-19/Scotland/CVR29/2020|EPI ISL 425758|B.1|United Kingdom|2020-03-11	Europe|hCoV-19/England/ALDP-9512A7/2020|EPI ISL 554354|B.1.1.1|United Kingdom|2020-06-14	0.0005710979	Europe
Europe|hCoV-19/France/GES-2720/2020|EPI ISL 420039|B.1.5|France|2020-03-12	Europe|hCoV-19/England/ALDP-9512A7/2020|EPI ISL 554354|B.1.1.1|United Kingdom|2020-06-14	0.0004702368	Europe
Europe|hCoV-19/Spain/AN-IBV-006080/2020|EPI ISL 510424|B.1.5|Spain|2020-03-12	Europe|hCoV-19/England/ALDP-9512A7/2020|EPI ISL 554354|B.1.1.1|United Kingdom|2020-06-14	0.0005038606	Europe
Europe|hCoV-19/England/201180001/2020|EPI ISL 464874|B.1.5|United Kingdom|2020-03-12	Europe|hCoV-19/England/ALDP-9512A7/2020|EPI ISL 554354|B.1.1.1|United Kingdom|2020-06-14	0.0004702368	Europe
Europe|hCoV-19/Netherlands/Utrecht 10038/2020|EPI ISL 454787|B.1.1.1|Netherlands|2020-03-12	Europe|hCoV-19/England/ALDP-9512A7/2020|EPI ISL 554354|B.1.1.1|United Kingdom|2020-06-14	0.0002350652	Europe
Europe|hCoV-19/Switzerland/BS-UHB-42189866/2020|EPI ISL 528055|B|Switzerland|2020-03-13	Europe|hCoV-19/England/ALDP-9512A7/2020|EPI ISL 554354|B.1.1.1|United Kingdom|2020-06-14	0.0005710488	Europe
Europe|hCoV-19/England/LOND-1260476/2020|EPI ISL 524665|A.2|United Kingdom|2020-03-13	Europe|hCoV-19/England/ALDP-9512A7/2020|EPI ISL 554354|B.1.1.1|United Kingdom|2020-06-14	0.0008063624	Europe
Europe|hCoV-19/Moldova/ChVir7768/2020|EPI ISL 523960|B.1.5|Moldova|2020-03-13	Europe|hCoV-19/England/ALDP-9512A7/2020|EPI ISL 554354|B.1.1.1|United Kingdom|2020-06-14	0.0004702570	Europe
Europe|hCoV-19/Scotland/CVR20/2020|EPI ISL 425730|B|United Kingdom|2020-03-13	Europe|hCoV-19/England/ALDP-9512A7/2020|EPI ISL 554354|B.1.1.1|United Kingdom|2020-06-14	0.0005710488	Europe
Europe|hCoV-19/Switzerland/GE-SNRCI-6852/2020|EPI ISL 548180|B.1.5|Switzerland|2020-03-14	Europe|hCoV-19/England/ALDP-9512A7/2020|EPI ISL 554354|B.1.1.1|United Kingdom|2020-06-14	0.0005038476	Europe
Europe|hCoV-19/France/ARA-08938/2020|EPI ISL 508876|B.1|France|2020-03-14	Europe|hCoV-19/England/ALDP-9512A7/2020|EPI ISL 554354|B.1.1.1|United Kingdom|2020-06-14	0.0005038563	Europe
Europe|hCoV-19/England/20119031304/2020|EPI ISL 465043|B.1|United Kingdom|2020-03-14	Europe|hCoV-19/England/ALDP-9512A7/2020|EPI ISL 554354|B.1.1.1|United Kingdom|2020-06-14	0.0004702368	Europe
Europe|hCoV-19/Switzerland/BS-UHB-42190622/2020|EPI ISL 528074|B.1|Switzerland|2020-03-14	Europe|hCoV-19/England/ALDP-9512A7/2020|EPI ISL 554354|B.1.1.1|United Kingdom|2020-06-14	0.0005710342	Europe
Europe|hCoV-19/Luxembourg/LNS0366116/2020|EPI ISL 419564|B.1.94|Luxembourg|2020-03-15	Europe|hCoV-19/England/ALDP-9512A7/2020|EPI ISL 554354|B.1.1.1|United Kingdom|2020-06-14	0.0005374707	Europe
Europe|hCoV-19/Spain/PV-IBV-001500/2020|EPI ISL 467152|B.1.5|Spain|2020-03-15	Europe|hCoV-19/England/ALDP-9512A7/2020|EPI ISL 554354|B.1.1.1|United Kingdom|2020-06-14	0.0005374845	Europe
Europe|hCoV-19/Switzerland/ZH-UZH-1000482983/2020|EPI ISL 508865|B.1|Switzerland|2020-03-15	Europe|hCoV-19/England/ALDP-9512A7/2020|EPI ISL 554354|B.1.1.1|United Kingdom|2020-06-14	0.0005038347	Europe
Europe|hCoV-19/England/LOND-124D0A8/2020|EPI ISL 507052|B.1.1|United Kingdom|2020-03-15	Europe|hCoV-19/England/ALDP-9512A7/2020|EPI ISL 554354|B.1.1.1|United Kingdom|2020-06-14	0.0003694160	Europe
Europe|hCoV-19/Switzerland/BS-UHB-42193780/2020|EPI ISL 528151|B.1.1|Switzerland|2020-03-16	Europe|hCoV-19/England/ALDP-9512A7/2020|EPI ISL 554354|B.1.1.1|United Kingdom|2020-06-14	0.0004030069	Europe
Europe|hCoV-19/Austria/CeMM0221/2020|EPI ISL 438055|B.1.5|Austria|2020-03-16	Europe|hCoV-19/England/ALDP-9512A7/2020|EPI ISL 554354|B.1.1.1|United Kingdom|2020-06-14	0.0005038692	Europe
Europe|hCoV-19/Spain/CT-IBV-003167/2020|EPI ISL 510263|B.1|Spain|2020-03-16	Europe|hCoV-19/England/ALDP-9512A7/2020|EPI ISL 554354|B.1.1.1|United Kingdom|2020-06-14	0.0005374707	Europe
Europe|hCoV-19/Spain/PV-IBV-001455/2020|EPI ISL 467145|B.1|Spain|2020-03-17	Europe|hCoV-19/England/ALDP-9512A7/2020|EPI ISL 554354|B.1.1.1|United Kingdom|2020-06-14	0.0006046774	Europe
Europe|hCoV-19/France/GES-2843/2020|EPI ISL 420045|B.1|France|2020-03-17	Europe|hCoV-19/England/ALDP-9512A7/2020|EPI ISL 554354|B.1.1.1|United Kingdom|2020-06-14	0.0006382937	Europe
Europe|hCoV-19/Luxembourg/LNS2299410/2020|EPI ISL 421745|B.1|Luxembourg|2020-03-17	Europe|hCoV-19/England/ALDP-9512A7/2020|EPI ISL 554354|B.1.1.1|United Kingdom|2020-06-14	0.0005038347	Europe
Europe|hCoV-19/Luxembourg/LNS3404815/2020|EPI ISL 421738|B.1|Luxembourg|2020-03-17	Europe|hCoV-19/England/ALDP-9512A7/2020|EPI ISL 554354|B.1.1.1|United Kingdom|2020-06-14	0.0005710734	Europe
Europe|hCoV-19/England/NORT-281797/2020|EPI ISL 488818|B.1.1|United Kingdom|2020-03-18	Europe|hCoV-19/England/ALDP-9512A7/2020|EPI ISL 554354|B.1.1.1|United Kingdom|2020-06-14	0.0003694319	Europe
Europe|hCoV-19/Poland/Wro-02/2020|EPI ISL 437625|A.2|Poland|2020-03-18	Europe|hCoV-19/England/ALDP-9512A7/2020|EPI ISL 554354|B.1.1.1|United Kingdom|2020-06-14	0.0008063624	Europe
Europe|hCoV-19/Luxembourg/LNS0158952/2020|EPI ISL 417534|B.1|Luxembourg|2020-03-18	Europe|hCoV-19/England/ALDP-9512A7/2020|EPI ISL 554354|B.1.1.1|United Kingdom|2020-06-14	0.0004702167	Europe
Europe|hCoV-19/Iceland/310/2020|EPI ISL 417639|B.1.5|Iceland|2020-03-18	Europe|hCoV-19/England/ALDP-9512A7/2020|EPI ISL 554354|B.1.1.1|United Kingdom|2020-06-14	0.0005374938	Europe
Europe|hCoV-19/Germany/BY-UHR-3ZK/2020|EPI ISL 513300|B.1|Germany|2020-03-19	Europe|hCoV-19/England/ALDP-9512A7/2020|EPI ISL 554354|B.1.1.1|United Kingdom|2020-06-14	0.0005038563	Europe
Europe|hCoV-19/England/EKHU-260EF54/2020|EPI ISL 501614|B.1|United Kingdom|2020-03-19	Europe|hCoV-19/England/ALDP-9512A7/2020|EPI ISL 554354|B.1.1.1|United Kingdom|2020-06-14	0.0004702570	Europe
Europe|hCoV-19/Luxembourg/LNS9984061/2020|EPI ISL 429724|B.1.5|Luxembourg|2020-03-19	Europe|hCoV-19/England/ALDP-9512A7/2020|EPI ISL 554354|B.1.1.1|United Kingdom|2020-06-14	0.0005710489	Europe
Europe|hCoV-19/England/20128000604/2020|EPI ISL 423918|A.2|United Kingdom|2020-03-19	Europe|hCoV-19/England/ALDP-9512A7/2020|EPI ISL 554354|B.1.1.1|United Kingdom|2020-06-14	0.0009072481	Europe
Europe|hCoV-19/England/LEED-2A8633/2020|EPI ISL 539131|B.1.1|United Kingdom|2020-03-20	Europe|hCoV-19/England/ALDP-9512A7/2020|EPI ISL 554354|B.1.1.1|United Kingdom|2020-06-14	0.0003694319	Europe
Europe|hCoV-19/France/IDF-3163/2020|EPI ISL 420058|B.1.356|France|2020-03-20	Europe|hCoV-19/England/ALDP-9512A7/2020|EPI ISL 554354|B.1.1.1|United Kingdom|2020-06-14	0.0005710587	Europe
Europe|hCoV-19/Spain/VC-FISABIO-79/2020|EPI ISL 425203|B.1|Spain|2020-03-20	Europe|hCoV-19/England/ALDP-9512A7/2020|EPI ISL 554354|B.1.1.1|United Kingdom|2020-06-14	0.0007054969	Europe
Europe|hCoV-19/Scotland/CVR278/2020|EPI ISL 433279|B.40|United Kingdom|2020-03-20	Europe|hCoV-19/England/ALDP-9512A7/2020|EPI ISL 554354|B.1.1.1|United Kingdom|2020-06-14	0.0007055028	Europe
Europe|hCoV-19/England/LIVE-A57AE/2020|EPI ISL 500150|B.1|United Kingdom|2020-03-21	Europe|hCoV-19/England/ALDP-9512A7/2020|EPI ISL 554354|B.1.1.1|United Kingdom|2020-06-14	0.0005374569	Europe
Europe|hCoV-19/Spain/NC-IBV-001416/2020|EPI ISL 452485|B.1.5|Spain|2020-03-21	Europe|hCoV-19/England/ALDP-9512A7/2020|EPI ISL 554354|B.1.1.1|United Kingdom|2020-06-14	0.0004366327	Europe
Europe|hCoV-19/France/IDF-3165/2020|EPI ISL 420059|B.1.5|France|2020-03-21	Europe|hCoV-19/England/ALDP-9512A7/2020|EPI ISL 554354|B.1.1.1|United Kingdom|2020-06-14	0.0005038476	Europe
Europe|hCoV-19/England/NORT-281894/2020|EPI ISL 488811|B.3|United Kingdom|2020-03-21	Europe|hCoV-19/England/ALDP-9512A7/2020|EPI ISL 554354|B.1.1.1|United Kingdom|2020-06-14	0.0007727757	Europe
Europe|hCoV-19/Spain/VC-FISABIO-110/2020|EPI ISL 436205|B.1.5|Spain|2020-03-22	Europe|hCoV-19/England/ALDP-9512A7/2020|EPI ISL 554354|B.1.1.1|United Kingdom|2020-06-14	0.0005038476	Europe
Europe|hCoV-19/Belgium/MT-0322411/2020|EPI ISL 462265|B.1.8|Belgium|2020-03-22	Europe|hCoV-19/England/ALDP-9512A7/2020|EPI ISL 554354|B.1.1.1|United Kingdom|2020-06-14	0.0005374476	Europe
Europe|hCoV-19/Switzerland/BS-UHB-42202147/2020|EPI ISL 528319|B.1.8|Switzerland|2020-03-22	Europe|hCoV-19/England/ALDP-9512A7/2020|EPI ISL 554354|B.1.1.1|United Kingdom|2020-06-14	0.0005374476	Europe
Europe|hCoV-19/Switzerland/GE-HUG-0636/2020|EPI ISL 429199|B.1|Switzerland|2020-03-22	Europe|hCoV-19/England/ALDP-9512A7/2020|EPI ISL 554354|B.1.1.1|United Kingdom|2020-06-14	0.0005374800	Europe
Europe|hCoV-19/Hungary/MBL-002/2020|EPI ISL 435420|B.1.5|Hungary|2020-03-23	Europe|hCoV-19/England/ALDP-9512A7/2020|EPI ISL 554354|B.1.1.1|United Kingdom|2020-06-14	0.0005038605	Europe
Europe|hCoV-19/Belgium/EBN-0323116/2020|EPI ISL 420373|B.1|Belgium|2020-03-23	Europe|hCoV-19/England/ALDP-9512A7/2020|EPI ISL 554354|B.1.1.1|United Kingdom|2020-06-14	0.0005038347	Europe
Europe|hCoV-19/France/ARA-12630/2020|EPI ISL 420613|B.1|France|2020-03-23	Europe|hCoV-19/England/ALDP-9512A7/2020|EPI ISL 554354|B.1.1.1|United Kingdom|2020-06-14	0.0005710980	Europe
Europe|hCoV-19/England/LOND-124D1C3/2020|EPI ISL 507064|B.3|United Kingdom|2020-03-23	Europe|hCoV-19/England/ALDP-9512A7/2020|EPI ISL 554354|B.1.1.1|United Kingdom|2020-06-14	0.0006382879	Europe
Europe|hCoV-19/England/LIVE-A9C14/2020|EPI ISL 517338|B.1|United Kingdom|2020-03-24	Europe|hCoV-19/England/ALDP-9512A7/2020|EPI ISL 554354|B.1.1.1|United Kingdom|2020-06-14	0.0006047138	Europe
Europe|hCoV-19/England/OXON-B3585/2020|EPI ISL 534867|B.1.1|United Kingdom|2020-03-24	Europe|hCoV-19/England/ALDP-9512A7/2020|EPI ISL 554354|B.1.1.1|United Kingdom|2020-06-14	0.0003694319	Europe
Europe|hCoV-19/Belgium/DME-0324135/2020|EPI ISL 420392|B.38|Belgium|2020-03-24	Europe|hCoV-19/England/ALDP-9512A7/2020|EPI ISL 554354|B.1.1.1|United Kingdom|2020-06-14	0.0007055028	Europe
Europe|hCoV-19/Belgium/MS-0324134/2020|EPI ISL 420391|B.1|Belgium|2020-03-24	Europe|hCoV-19/England/ALDP-9512A7/2020|EPI ISL 554354|B.1.1.1|United Kingdom|2020-06-14	0.0005038563	Europe
Europe|hCoV-19/England/SHEF-C050D/2020|EPI ISL 420233|B.1|United Kingdom|2020-03-25	Europe|hCoV-19/England/ALDP-9512A7/2020|EPI ISL 554354|B.1.1.1|United Kingdom|2020-06-14	0.0005374707	Europe
Europe|hCoV-19/England/NORT-284B89/2020|EPI ISL 488675|B.1.1.1|United Kingdom|2020-03-25	Europe|hCoV-19/England/ALDP-9512A7/2020|EPI ISL 554354|B.1.1.1|United Kingdom|2020-06-14	0.0003358322	Europe
Europe|hCoV-19/Belgium/UGent-8/2020|EPI ISL 425052|B.1.1.75|Belgium|2020-03-25	Europe|hCoV-19/England/ALDP-9512A7/2020|EPI ISL 554354|B.1.1.1|United Kingdom|2020-06-14	0.0004365991	Europe
Europe|hCoV-19/England/LIVE-A9054/2020|EPI ISL 517252|B.1.98|United Kingdom|2020-03-25	Europe|hCoV-19/England/ALDP-9512A7/2020|EPI ISL 554354|B.1.1.1|United Kingdom|2020-06-14	0.0004702368	Europe
Europe|hCoV-19/Spain/VC-FISABIO-551/2020|EPI ISL 447493|B.1|Spain|2020-03-26	Europe|hCoV-19/England/ALDP-9512A7/2020|EPI ISL 554354|B.1.1.1|United Kingdom|2020-06-14	0.0005038692	Europe
Europe|hCoV-19/Scotland/CVR752/2020|EPI ISL 433334|B.1|United Kingdom|2020-03-26	Europe|hCoV-19/England/ALDP-9512A7/2020|EPI ISL 554354|B.1.1.1|United Kingdom|2020-06-14	0.0005374569	Europe
Europe|hCoV-19/Belgium/RR-0326315/2020|EPI ISL 462169|B.1|Belgium|2020-03-26	Europe|hCoV-19/England/ALDP-9512A7/2020|EPI ISL 554354|B.1.1.1|United Kingdom|2020-06-14	0.0005038563	Europe
Europe|hCoV-19/Sweden/20-50482/2020|EPI ISL 475142|B.1|Sweden|2020-03-26	Europe|hCoV-19/England/ALDP-9512A7/2020|EPI ISL 554354|B.1.1.1|United Kingdom|2020-06-14	0.0005711078	Europe
Europe|hCoV-19/Hungary/SRC-00620/2020|EPI ISL 435416|B.3|Hungary|2020-03-27	Europe|hCoV-19/England/ALDP-9512A7/2020|EPI ISL 554354|B.1.1.1|United Kingdom|2020-06-14	0.0008400776	Europe
Europe|hCoV-19/England/SHEF-C0321/2020|EPI ISL 420181|B.1.1.1|United Kingdom|2020-03-27	Europe|hCoV-19/England/ALDP-9512A7/2020|EPI ISL 554354|B.1.1.1|United Kingdom|2020-06-14	0.0003358322	Europe
Europe|hCoV-19/Austria/CeMM0572/2020|EPI ISL 475921|B.1.160.1|Austria|2020-03-27	Europe|hCoV-19/England/ALDP-9512A7/2020|EPI ISL 554354|B.1.1.1|United Kingdom|2020-06-14	0.0006047138	Europe
Europe|hCoV-19/Scotland/EDB283/2020|EPI ISL 425963|B.1.147|United Kingdom|2020-03-27	Europe|hCoV-19/England/ALDP-9512A7/2020|EPI ISL 554354|B.1.1.1|United Kingdom|2020-06-14	0.0004702368	Europe
Europe|hCoV-19/Scotland/EDB328/2020|EPI ISL 433198|B|United Kingdom|2020-03-28	Europe|hCoV-19/England/ALDP-9512A7/2020|EPI ISL 554354|B.1.1.1|United Kingdom|2020-06-14	0.0005710488	Europe
Europe|hCoV-19/England/SHEF-C028E/2020|EPI ISL 420194|B.1.1|United Kingdom|2020-03-28	Europe|hCoV-19/England/ALDP-9512A7/2020|EPI ISL 554354|B.1.1.1|United Kingdom|2020-06-14	0.0003694160	Europe
Europe|hCoV-19/Iceland/568/2020|EPI ISL 424588|B.1.5|Iceland|2020-03-28	Europe|hCoV-19/England/ALDP-9512A7/2020|EPI ISL 554354|B.1.1.1|United Kingdom|2020-06-14	0.0005374845	Europe
Europe|hCoV-19/England/20144023004/2020|EPI ISL 465993|B.1.1|United Kingdom|2020-03-28	Europe|hCoV-19/England/ALDP-9512A7/2020|EPI ISL 554354|B.1.1.1|United Kingdom|2020-06-14	0.0005038217	Europe
Europe|hCoV-19/Belgium/Rega-0329245/2020|EPI ISL 458215|B.1|Belgium|2020-03-29	Europe|hCoV-19/England/ALDP-9512A7/2020|EPI ISL 554354|B.1.1.1|United Kingdom|2020-06-14	0.0005374707	Europe
Europe|hCoV-19/England/NORT-294F4E/2020|EPI ISL 488593|B.1.5|United Kingdom|2020-03-29	Europe|hCoV-19/England/ALDP-9512A7/2020|EPI ISL 554354|B.1.1.1|United Kingdom|2020-06-14	0.0004702489	Europe
Europe|hCoV-19/England/CAMB-74711/2020|EPI ISL 425327|B.1|United Kingdom|2020-03-29	Europe|hCoV-19/England/ALDP-9512A7/2020|EPI ISL 554354|B.1.1.1|United Kingdom|2020-06-14	0.0004702570	Europe
Europe|hCoV-19/Belgium/Rega-0329217/2020|EPI ISL 458187|B.1.1|Belgium|2020-03-29	Europe|hCoV-19/England/ALDP-9512A7/2020|EPI ISL 554354|B.1.1.1|United Kingdom|2020-06-14	0.0004030069	Europe
Europe|hCoV-19/England/CAMB-7375E/2020|EPI ISL 425232|B.1.1|United Kingdom|2020-03-30	Europe|hCoV-19/England/ALDP-9512A7/2020|EPI ISL 554354|B.1.1.1|United Kingdom|2020-06-14	0.0004365990	Europe
Europe|hCoV-19/France/CVL-8265/2020|EPI ISL 560570|B.1.1|France|2020-03-30	Europe|hCoV-19/England/ALDP-9512A7/2020|EPI ISL 554354|B.1.1.1|United Kingdom|2020-06-14	0.0004702248	Europe
Europe|hCoV-19/Scotland/EDB409/2020|EPI ISL 426001|B.40|United Kingdom|2020-03-30	Europe|hCoV-19/England/ALDP-9512A7/2020|EPI ISL 554354|B.1.1.1|United Kingdom|2020-06-14	0.0007054847	Europe
Europe|hCoV-19/Hungary/SRC-00827/2020|EPI ISL 435414|B.1|Hungary|2020-03-30	Europe|hCoV-19/England/ALDP-9512A7/2020|EPI ISL 554354|B.1.1.1|United Kingdom|2020-06-14	0.0005374707	Europe
Europe|hCoV-19/Scotland/EDB6724/2020|EPI ISL 491574|B|United Kingdom|2020-03-31	Europe|hCoV-19/England/ALDP-9512A7/2020|EPI ISL 554354|B.1.1.1|United Kingdom|2020-06-14	0.0006383195	Europe
Europe|hCoV-19/Belgium/ULG-10045/2020|EPI ISL 421212|B.1.1|Belgium|2020-03-31	Europe|hCoV-19/England/ALDP-9512A7/2020|EPI ISL 554354|B.1.1.1|United Kingdom|2020-06-14	0.0004366103	Europe
Europe|hCoV-19/Croatia/8U-S17new/2020|EPI ISL 454605|B.1|Croatia|2020-03-31	Europe|hCoV-19/England/ALDP-9512A7/2020|EPI ISL 554354|B.1.1.1|United Kingdom|2020-06-14	0.0005710734	Europe
Europe|hCoV-19/France/ARA-17410/2020|EPI ISL 509013|B.1.5|France|2020-03-31	Europe|hCoV-19/England/ALDP-9512A7/2020|EPI ISL 554354|B.1.1.1|United Kingdom|2020-06-14	0.0005038476	Europe
Europe|hCoV-19/Italy/PIE-SLL-NZ141/2020|EPI ISL 569881|B.1.1.1|Italy|2020-04-01	Europe|hCoV-19/England/ALDP-9512A7/2020|EPI ISL 554354|B.1.1.1|United Kingdom|2020-06-14	0.0002686579	Europe
Europe|hCoV-19/Scotland/CVR1377/2020|EPI ISL 433561|B|United Kingdom|2020-04-01	Europe|hCoV-19/England/ALDP-9512A7/2020|EPI ISL 554354|B.1.1.1|United Kingdom|2020-06-14	0.0007391376	Europe
Europe|hCoV-19/Luxembourg/LNS6969569/2020|EPI ISL 428943|B.1.94|Luxembourg|2020-04-01	Europe|hCoV-19/England/ALDP-9512A7/2020|EPI ISL 554354|B.1.1.1|United Kingdom|2020-06-14	0.0005374707	Europe
Europe|hCoV-19/England/NORT-29599A/2020|EPI ISL 488721|B.39|United Kingdom|2020-04-01	Europe|hCoV-19/England/ALDP-9512A7/2020|EPI ISL 554354|B.1.1.1|United Kingdom|2020-06-14	0.0007391121	Europe
Europe|hCoV-19/Belgium/DRR-0401366/2020|EPI ISL 462220|B.1|Belgium|2020-04-01	Europe|hCoV-19/England/ALDP-9512A7/2020|EPI ISL 554354|B.1.1.1|United Kingdom|2020-06-14	0.0005374707	Europe
Europe|hCoV-19/Sweden/20-08715/2020|EPI ISL 450836|B.1|Sweden|2020-04-02	Europe|hCoV-19/England/ALDP-9512A7/2020|EPI ISL 554354|B.1.1.1|United Kingdom|2020-06-14	0.0004702570	Europe
Europe|hCoV-19/Spain/VC-IBV-98003444/2020|EPI ISL 539253|B.1.1|Spain|2020-04-02	Europe|hCoV-19/England/ALDP-9512A7/2020|EPI ISL 554354|B.1.1.1|United Kingdom|2020-06-14	0.0005710734	Europe
Europe|hCoV-19/Scotland/EDB582/2020|EPI ISL 433204|B|United Kingdom|2020-04-02	Europe|hCoV-19/England/ALDP-9512A7/2020|EPI ISL 554354|B.1.1.1|United Kingdom|2020-06-14	0.0006046513	Europe
Europe|hCoV-19/Hungary/SRC-01136/2020|EPI ISL 435418|B.1.5|Hungary|2020-04-02	Europe|hCoV-19/England/ALDP-9512A7/2020|EPI ISL 554354|B.1.1.1|United Kingdom|2020-06-14	0.0005374752	Europe
Europe|hCoV-19/Luxembourg/LNS3702558/2020|EPI ISL 428945|B.1|Luxembourg|2020-04-03	Europe|hCoV-19/England/ALDP-9512A7/2020|EPI ISL 554354|B.1.1.1|United Kingdom|2020-06-14	0.0004702570	Europe
Europe|hCoV-19/Austria/Graz-MUG6/2020|EPI ISL 437202|B.1.160.1|Austria|2020-04-03	Europe|hCoV-19/England/ALDP-9512A7/2020|EPI ISL 554354|B.1.1.1|United Kingdom|2020-06-14	0.0006383211	Europe
Europe|hCoV-19/Scotland/EDB3032/2020|EPI ISL 489038|B.1.5|United Kingdom|2020-04-03	Europe|hCoV-19/England/ALDP-9512A7/2020|EPI ISL 554354|B.1.1.1|United Kingdom|2020-06-14	0.0005374614	Europe
Europe|hCoV-19/Wales/PHWC-2A03D/2020|EPI ISL 432237|B.1.1.1|United Kingdom|2020-04-03	Europe|hCoV-19/England/ALDP-9512A7/2020|EPI ISL 554354|B.1.1.1|United Kingdom|2020-06-14	0.0003694224	Europe
Europe|hCoV-19/England/BRIS-12FC15/2020|EPI ISL 492580|B.1.5|United Kingdom|2020-04-04	Europe|hCoV-19/England/ALDP-9512A7/2020|EPI ISL 554354|B.1.1.1|United Kingdom|2020-06-14	0.0004702489	Europe
Europe|hCoV-19/Belgium/ULG-10086/2020|EPI ISL 424644|B.1|Belgium|2020-04-04	Europe|hCoV-19/England/ALDP-9512A7/2020|EPI ISL 554354|B.1.1.1|United Kingdom|2020-06-14	0.0005374338	Europe
Europe|hCoV-19/England/BRIS-12FBCD/2020|EPI ISL 492636|B.1.1|United Kingdom|2020-04-04	Europe|hCoV-19/England/ALDP-9512A7/2020|EPI ISL 554354|B.1.1.1|United Kingdom|2020-06-14	0.0003694160	Europe
Europe|hCoV-19/Wales/PHWC-29DCE/2020|EPI ISL 432215|B.1.1|United Kingdom|2020-04-04	Europe|hCoV-19/England/ALDP-9512A7/2020|EPI ISL 554354|B.1.1.1|United Kingdom|2020-06-14	0.0004366103	Europe
Europe|hCoV-19/England/CAMB-786A7/2020|EPI ISL 433762|B.1|United Kingdom|2020-04-05	Europe|hCoV-19/England/ALDP-9512A7/2020|EPI ISL 554354|B.1.1.1|United Kingdom|2020-06-14	0.0005710833	Europe
Europe|hCoV-19/Austria/CeMM0532/2020|EPI ISL 475897|B.1|Austria|2020-04-05	Europe|hCoV-19/England/ALDP-9512A7/2020|EPI ISL 554354|B.1.1.1|United Kingdom|2020-06-14	0.0005374707	Europe
Europe|hCoV-19/Scotland/EDB914/2020|EPI ISL 432877|B.1.5|United Kingdom|2020-04-05	Europe|hCoV-19/England/ALDP-9512A7/2020|EPI ISL 554354|B.1.1.1|United Kingdom|2020-06-14	0.0004702489	Europe
Europe|hCoV-19/Belgium/ULG-10057/2020|EPI ISL 424654|B.1.1|Belgium|2020-04-05	Europe|hCoV-19/England/ALDP-9512A7/2020|EPI ISL 554354|B.1.1.1|United Kingdom|2020-06-14	0.0003358264	Europe
Europe|hCoV-19/England/OXON-AFB4E/2020|EPI ISL 478807|B.1|United Kingdom|2020-04-06	Europe|hCoV-19/England/ALDP-9512A7/2020|EPI ISL 554354|B.1.1.1|United Kingdom|2020-06-14	0.0006719237	Europe
Europe|hCoV-19/Austria/CeMM0351/2020|EPI ISL 475810|B.1|Austria|2020-04-06	Europe|hCoV-19/England/ALDP-9512A7/2020|EPI ISL 554354|B.1.1.1|United Kingdom|2020-06-14	0.0005710979	Europe
Europe|hCoV-19/Scotland/EDB1062/2020|EPI ISL 433379|B.1.147|United Kingdom|2020-04-06	Europe|hCoV-19/England/ALDP-9512A7/2020|EPI ISL 554354|B.1.1.1|United Kingdom|2020-06-14	0.0004702368	Europe
Europe|hCoV-19/England/OXON-AC631/2020|EPI ISL 448470|B.1.1|United Kingdom|2020-04-06	Europe|hCoV-19/England/ALDP-9512A7/2020|EPI ISL 554354|B.1.1.1|United Kingdom|2020-06-14	0.0004366178	Europe
Europe|hCoV-19/England/LOND-124D2FD/2020|EPI ISL 507082|B.3|United Kingdom|2020-04-07	Europe|hCoV-19/England/ALDP-9512A7/2020|EPI ISL 554354|B.1.1.1|United Kingdom|2020-06-14	0.0007727956	Europe
Europe|hCoV-19/England/OXON-B389B/2020|EPI ISL 534892|B.1.1|United Kingdom|2020-04-07	Europe|hCoV-19/England/ALDP-9512A7/2020|EPI ISL 554354|B.1.1.1|United Kingdom|2020-06-14	0.0004030346	Europe
Europe|hCoV-19/Wales/PHWC-2A932/2020|EPI ISL 445638|B.1.1.1|United Kingdom|2020-04-07	Europe|hCoV-19/England/ALDP-9512A7/2020|EPI ISL 554354|B.1.1.1|United Kingdom|2020-06-14	0.0003694383	Europe
Europe|hCoV-19/Spain/PV-IBV-004274/2020|EPI ISL 510393|B.1.1|Spain|2020-04-07	Europe|hCoV-19/England/ALDP-9512A7/2020|EPI ISL 554354|B.1.1.1|United Kingdom|2020-06-14	0.0004030069	Europe
Europe|hCoV-19/Bosnia and Herzegovina/04-Sarajevo/2020|EPI ISL 467300|B.1|Bosnia and Herzegovina|2020-04-08	Europe|hCoV-19/England/ALDP-9512A7/2020|EPI ISL 554354|B.1.1.1|United Kingdom|2020-06-14	0.0006383099	Europe
Europe|hCoV-19/Wales/PHWC-2B1FD/2020|EPI ISL 432246|B.1.1|United Kingdom|2020-04-08	Europe|hCoV-19/England/ALDP-9512A7/2020|EPI ISL 554354|B.1.1.1|United Kingdom|2020-06-14	0.0003358264	Europe
Europe|hCoV-19/Scotland/EDB1105/2020|EPI ISL 433396|B.1.5|United Kingdom|2020-04-08	Europe|hCoV-19/England/ALDP-9512A7/2020|EPI ISL 554354|B.1.1.1|United Kingdom|2020-06-14	0.0005038476	Europe
Europe|hCoV-19/England/NORW-E82CC/2020|EPI ISL 449136|B.1.1|United Kingdom|2020-04-08	Europe|hCoV-19/England/ALDP-9512A7/2020|EPI ISL 554354|B.1.1.1|United Kingdom|2020-06-14	0.0003694160	Europe
Europe|hCoV-19/England/CAMB-7F85F/2020|EPI ISL 470478|B.1.178|United Kingdom|2020-04-09	Europe|hCoV-19/England/ALDP-9512A7/2020|EPI ISL 554354|B.1.1.1|United Kingdom|2020-06-14	0.0005381621	Europe
Europe|hCoV-19/England/LEED-2A9FFB/2020|EPI ISL 538767|B.1|United Kingdom|2020-04-09	Europe|hCoV-19/England/ALDP-9512A7/2020|EPI ISL 554354|B.1.1.1|United Kingdom|2020-06-14	0.0006382827	Europe
Europe|hCoV-19/England/SHEF-D0CF6/2020|EPI ISL 442479|B.1.5|United Kingdom|2020-04-09	Europe|hCoV-19/England/ALDP-9512A7/2020|EPI ISL 554354|B.1.1.1|United Kingdom|2020-06-14	0.0005038476	Europe
Europe|hCoV-19/Spain/AN-IBV-98001689/2020|EPI ISL 538128|B.1.5|Spain|2020-04-09	Europe|hCoV-19/England/ALDP-9512A7/2020|EPI ISL 554354|B.1.1.1|United Kingdom|2020-06-14	0.0005374707	Europe
Europe|hCoV-19/Scotland/EDB3424/2020|EPI ISL 487826|B.1.5|United Kingdom|2020-04-10	Europe|hCoV-19/England/ALDP-9512A7/2020|EPI ISL 554354|B.1.1.1|United Kingdom|2020-06-14	0.0005038346	Europe
Europe|hCoV-19/England/EXET-1363DA/2020|EPI ISL 457225|B.1.1|United Kingdom|2020-04-10	Europe|hCoV-19/England/ALDP-9512A7/2020|EPI ISL 554354|B.1.1.1|United Kingdom|2020-06-14	0.0004030173	Europe
Europe|hCoV-19/Russia/StPetersburg-RII5029S/2020|EPI ISL 430085|B.1.1|Russia|2020-04-10	Europe|hCoV-19/England/ALDP-9512A7/2020|EPI ISL 554354|B.1.1.1|United Kingdom|2020-06-14	0.0004030069	Europe
Europe|hCoV-19/Russia/StPetersburg-RII5244S/2020|EPI ISL 430090|B.1.5|Russia|2020-04-10	Europe|hCoV-19/England/ALDP-9512A7/2020|EPI ISL 554354|B.1.1.1|United Kingdom|2020-06-14	0.0005038476	Europe
Europe|hCoV-19/Italy/APU-UniMI-5409/2020|EPI ISL 525560|B.1.1|Italy|2020-04-11	Europe|hCoV-19/England/ALDP-9512A7/2020|EPI ISL 554354|B.1.1.1|United Kingdom|2020-06-14	0.0004030069	Europe
Europe|hCoV-19/Belgium/rega-0411472/2020|EPI ISL 476982|B.1.1|Belgium|2020-04-11	Europe|hCoV-19/England/ALDP-9512A7/2020|EPI ISL 554354|B.1.1.1|United Kingdom|2020-06-14	0.0004030069	Europe
Europe|hCoV-19/England/BRIS-130419/2020|EPI ISL 492712|B.1.1.8|United Kingdom|2020-04-11	Europe|hCoV-19/England/ALDP-9512A7/2020|EPI ISL 554354|B.1.1.1|United Kingdom|2020-06-14	0.0004365991	Europe
Europe|hCoV-19/England/BRIS-130446/2020|EPI ISL 492543|B.1|United Kingdom|2020-04-11	Europe|hCoV-19/England/ALDP-9512A7/2020|EPI ISL 554354|B.1.1.1|United Kingdom|2020-06-14	0.0005710833	Europe
Europe|hCoV-19/England/LEED-2A974E/2020|EPI ISL 538752|B.1|United Kingdom|2020-04-12	Europe|hCoV-19/England/ALDP-9512A7/2020|EPI ISL 554354|B.1.1.1|United Kingdom|2020-06-14	0.0005710489	Europe
Europe|hCoV-19/England/BRIS-130622/2020|EPI ISL 492680|B.52|United Kingdom|2020-04-12	Europe|hCoV-19/England/ALDP-9512A7/2020|EPI ISL 554354|B.1.1.1|United Kingdom|2020-06-14	0.0007391549	Europe
Europe|hCoV-19/Scotland/EDB1526/2020|EPI ISL 433072|B.1.5|United Kingdom|2020-04-12	Europe|hCoV-19/England/ALDP-9512A7/2020|EPI ISL 554354|B.1.1.1|United Kingdom|2020-06-14	0.0005038476	Europe
Europe|hCoV-19/Wales/PHWC-3159E/2020|EPI ISL 446464|B.1.1|United Kingdom|2020-04-12	Europe|hCoV-19/England/ALDP-9512A7/2020|EPI ISL 554354|B.1.1.1|United Kingdom|2020-06-14	0.0004030173	Europe
Europe|hCoV-19/Scotland/EDB3543/2020|EPI ISL 487972|B|United Kingdom|2020-04-13	Europe|hCoV-19/England/ALDP-9512A7/2020|EPI ISL 554354|B.1.1.1|United Kingdom|2020-06-14	0.0006382716	Europe
Europe|hCoV-19/Russia/StPetersburg-RII5942S/2020|EPI ISL 430099|B.1.5|Russia|2020-04-13	Europe|hCoV-19/England/ALDP-9512A7/2020|EPI ISL 554354|B.1.1.1|United Kingdom|2020-06-14	0.0004702489	Europe
Europe|hCoV-19/England/PORT-2D183B/2020|EPI ISL 484423|B.1|United Kingdom|2020-04-13	Europe|hCoV-19/England/ALDP-9512A7/2020|EPI ISL 554354|B.1.1.1|United Kingdom|2020-06-14	0.0005038563	Europe
Europe|hCoV-19/Wales/PHWC-2B746/2020|EPI ISL 445755|B.1|United Kingdom|2020-04-13	Europe|hCoV-19/England/ALDP-9512A7/2020|EPI ISL 554354|B.1.1.1|United Kingdom|2020-06-14	0.0005374476	Europe
Europe|hCoV-19/Sweden/20-07243/2020|EPI ISL 445232|B.1|Sweden|2020-04-14	Europe|hCoV-19/England/ALDP-9512A7/2020|EPI ISL 554354|B.1.1.1|United Kingdom|2020-06-14	0.0005710833	Europe
Europe|hCoV-19/Russia/Moscow-GCBL3/2020|EPI ISL 436717|B.1.1|Russia|2020-04-14	Europe|hCoV-19/England/ALDP-9512A7/2020|EPI ISL 554354|B.1.1.1|United Kingdom|2020-06-14	0.0005038434	Europe
Europe|hCoV-19/Denmark/ALAB-HH-163/2020|EPI ISL 452035|B.1.1.1|Denmark|2020-04-14	Europe|hCoV-19/England/ALDP-9512A7/2020|EPI ISL 554354|B.1.1.1|United Kingdom|2020-06-14	0.0002014755	Europe
Europe|hCoV-19/England/OXON-B2076/2020|EPI ISL 479110|B.1.1.273|United Kingdom|2020-04-14	Europe|hCoV-19/England/ALDP-9512A7/2020|EPI ISL 554354|B.1.1.1|United Kingdom|2020-06-14	0.0004366366	Europe
Europe|hCoV-19/Russia/StPetersburg-RII6065S/2020|EPI ISL 430110|B.1.1|Russia|2020-04-15	Europe|hCoV-19/England/ALDP-9512A7/2020|EPI ISL 554354|B.1.1.1|United Kingdom|2020-06-14	0.0003358264	Europe
Europe|hCoV-19/Russia/StPetersburg-RII6055S/2020|EPI ISL 430105|B.1|Russia|2020-04-15	Europe|hCoV-19/England/ALDP-9512A7/2020|EPI ISL 554354|B.1.1.1|United Kingdom|2020-06-14	0.0004702570	Europe
Europe|hCoV-19/Scotland/CVR2498/2020|EPI ISL 477957|B.1|United Kingdom|2020-04-15	Europe|hCoV-19/England/ALDP-9512A7/2020|EPI ISL 554354|B.1.1.1|United Kingdom|2020-06-14	0.0005038563	Europe
Europe|hCoV-19/Sweden/20-07382/2020|EPI ISL 475540|B.1.1|Sweden|2020-04-15	Europe|hCoV-19/England/ALDP-9512A7/2020|EPI ISL 554354|B.1.1.1|United Kingdom|2020-06-14	0.0004030276	Europe
Europe|hCoV-19/England/OXON-AFA50/2020|EPI ISL 478799|B.1.1|United Kingdom|2020-04-16	Europe|hCoV-19/England/ALDP-9512A7/2020|EPI ISL 554354|B.1.1.1|United Kingdom|2020-06-14	0.0003694255	Europe
Europe|hCoV-19/England/BRIS-128177/2020|EPI ISL 469581|B.1|United Kingdom|2020-04-16	Europe|hCoV-19/England/ALDP-9512A7/2020|EPI ISL 554354|B.1.1.1|United Kingdom|2020-06-14	0.0005374569	Europe
Europe|hCoV-19/England/LOND-D8AE5/2020|EPI ISL 492760|B.1|United Kingdom|2020-04-16	Europe|hCoV-19/England/ALDP-9512A7/2020|EPI ISL 554354|B.1.1.1|United Kingdom|2020-06-14	0.0006047293	Europe
Europe|hCoV-19/Scotland/CVR2647/2020|EPI ISL 473528|B.1.222|United Kingdom|2020-04-16	Europe|hCoV-19/England/ALDP-9512A7/2020|EPI ISL 554354|B.1.1.1|United Kingdom|2020-06-14	0.0005038779	Europe
Europe|hCoV-19/England/EXET-135FD7/2020|EPI ISL 457187|B.1.1|United Kingdom|2020-04-17	Europe|hCoV-19/England/ALDP-9512A7/2020|EPI ISL 554354|B.1.1.1|United Kingdom|2020-06-14	0.0003695745	Europe
Europe|hCoV-19/Scotland/CVR2684/2020|EPI ISL 484638|B.1.1|United Kingdom|2020-04-17	Europe|hCoV-19/England/ALDP-9512A7/2020|EPI ISL 554354|B.1.1.1|United Kingdom|2020-06-14	0.0004030242	Europe
Europe|hCoV-19/England/20169006104/2020|EPI ISL 465186|B.1.1|United Kingdom|2020-04-17	Europe|hCoV-19/England/ALDP-9512A7/2020|EPI ISL 554354|B.1.1.1|United Kingdom|2020-06-14	0.0003694319	Europe
Europe|hCoV-19/Scotland/CVR2683/2020|EPI ISL 484637|B.1.1|United Kingdom|2020-04-17	Europe|hCoV-19/England/ALDP-9512A7/2020|EPI ISL 554354|B.1.1.1|United Kingdom|2020-06-14	0.0005038434	Europe
Europe|hCoV-19/England/BRIS-12CBDF/2020|EPI ISL 481818|B.1.1|United Kingdom|2020-04-18	Europe|hCoV-19/England/ALDP-9512A7/2020|EPI ISL 554354|B.1.1.1|United Kingdom|2020-06-14	0.0003694319	Europe
Europe|hCoV-19/England/OXON-B23D7/2020|EPI ISL 479140|B.1.1|United Kingdom|2020-04-18	Europe|hCoV-19/England/ALDP-9512A7/2020|EPI ISL 554354|B.1.1.1|United Kingdom|2020-06-14	0.0003694160	Europe
Europe|hCoV-19/England/OXON-B00F0/2020|EPI ISL 478855|B.1.1.220|United Kingdom|2020-04-18	Europe|hCoV-19/England/ALDP-9512A7/2020|EPI ISL 554354|B.1.1.1|United Kingdom|2020-06-14	0.0004702126	Europe
Europe|hCoV-19/England/NORT-28B1F9/2020|EPI ISL 469302|B.1.1|United Kingdom|2020-04-18	Europe|hCoV-19/England/ALDP-9512A7/2020|EPI ISL 554354|B.1.1.1|United Kingdom|2020-06-14	0.0003695372	Europe
Europe|hCoV-19/England/OXON-B0AF2/2020|EPI ISL 478936|B.1.1|United Kingdom|2020-04-19	Europe|hCoV-19/England/ALDP-9512A7/2020|EPI ISL 554354|B.1.1.1|United Kingdom|2020-06-14	0.0003694160	Europe
Europe|hCoV-19/Wales/PHWC-160270/2020|EPI ISL 472913|B.31|United Kingdom|2020-04-19	Europe|hCoV-19/England/ALDP-9512A7/2020|EPI ISL 554354|B.1.1.1|United Kingdom|2020-06-14	0.0008063694	Europe
Europe|hCoV-19/England/OXON-B2717/2020|EPI ISL 479170|B.1.5|United Kingdom|2020-04-19	Europe|hCoV-19/England/ALDP-9512A7/2020|EPI ISL 554354|B.1.1.1|United Kingdom|2020-06-14	0.0004702368	Europe
Europe|hCoV-19/England/BRIS-12DF87/2020|EPI ISL 481977|B.1.1|United Kingdom|2020-04-19	Europe|hCoV-19/England/ALDP-9512A7/2020|EPI ISL 554354|B.1.1.1|United Kingdom|2020-06-14	0.0005038218	Europe
Europe|hCoV-19/England/CAMB-1AB297/2020|EPI ISL 470118|B.1.1|United Kingdom|2020-04-20	Europe|hCoV-19/England/ALDP-9512A7/2020|EPI ISL 554354|B.1.1.1|United Kingdom|2020-06-14	0.0004366103	Europe
Europe|hCoV-19/Scotland/CVR2782/2020|EPI ISL 473563|B.1|United Kingdom|2020-04-20	Europe|hCoV-19/England/ALDP-9512A7/2020|EPI ISL 554354|B.1.1.1|United Kingdom|2020-06-14	0.0005038692	Europe
Europe|hCoV-19/England/BRIS-12E548/2020|EPI ISL 488304|B|United Kingdom|2020-04-20	Europe|hCoV-19/England/ALDP-9512A7/2020|EPI ISL 554354|B.1.1.1|United Kingdom|2020-06-14	0.0006720029	Europe
Europe|hCoV-19/England/BRIS-12ED7D/2020|EPI ISL 488263|B.1.1.8|United Kingdom|2020-04-20	Europe|hCoV-19/England/ALDP-9512A7/2020|EPI ISL 554354|B.1.1.1|United Kingdom|2020-06-14	0.0004365991	Europe
Europe|hCoV-19/Hungary/UD-10168/2020|EPI ISL 477008|B.1|Hungary|2020-04-21	Europe|hCoV-19/England/ALDP-9512A7/2020|EPI ISL 554354|B.1.1.1|United Kingdom|2020-06-14	0.0006383153	Europe
Europe|hCoV-19/Scotland/CVR2808/2020|EPI ISL 473575|B.1.1.20|United Kingdom|2020-04-21	Europe|hCoV-19/England/ALDP-9512A7/2020|EPI ISL 554354|B.1.1.1|United Kingdom|2020-06-14	0.0004366290	Europe
Europe|hCoV-19/England/201720576/2020|EPI ISL 526755|B.1.1|United Kingdom|2020-04-21	Europe|hCoV-19/England/ALDP-9512A7/2020|EPI ISL 554354|B.1.1.1|United Kingdom|2020-06-14	0.0003694160	Europe
Europe|hCoV-19/England/NORW-E6E42/2020|EPI ISL 448983|B.1.75|United Kingdom|2020-04-21	Europe|hCoV-19/England/ALDP-9512A7/2020|EPI ISL 554354|B.1.1.1|United Kingdom|2020-06-14	0.0005710587	Europe
Europe|hCoV-19/England/EXET-13705A/2020|EPI ISL 471946|B.1.98|United Kingdom|2020-04-22	Europe|hCoV-19/England/ALDP-9512A7/2020|EPI ISL 554354|B.1.1.1|United Kingdom|2020-06-14	0.0005038347	Europe
Europe|hCoV-19/England/SHEF-D1F65/2020|EPI ISL 453769|B.1.1|United Kingdom|2020-04-22	Europe|hCoV-19/England/ALDP-9512A7/2020|EPI ISL 554354|B.1.1.1|United Kingdom|2020-06-14	0.0003694160	Europe
Europe|hCoV-19/Scotland/EDB2403/2020|EPI ISL 439200|B.1|United Kingdom|2020-04-22	Europe|hCoV-19/England/ALDP-9512A7/2020|EPI ISL 554354|B.1.1.1|United Kingdom|2020-06-14	0.0005710880	Europe
Europe|hCoV-19/England/NORW-E960B/2020|EPI ISL 448322|B.1.1|United Kingdom|2020-04-22	Europe|hCoV-19/England/ALDP-9512A7/2020|EPI ISL 554354|B.1.1.1|United Kingdom|2020-06-14	0.0003694255	Europe
Europe|hCoV-19/England/PORT-2D0F64/2020|EPI ISL 475310|B.1.1|United Kingdom|2020-04-23	Europe|hCoV-19/England/ALDP-9512A7/2020|EPI ISL 554354|B.1.1.1|United Kingdom|2020-06-14	0.0003694160	Europe
Europe|hCoV-19/England/OXON-B12EA/2020|EPI ISL 479003|B.1.1|United Kingdom|2020-04-23	Europe|hCoV-19/England/ALDP-9512A7/2020|EPI ISL 554354|B.1.1.1|United Kingdom|2020-06-14	0.0004030069	Europe
Europe|hCoV-19/France/GES-8524/2020|EPI ISL 560586|B.1|France|2020-04-23	Europe|hCoV-19/England/ALDP-9512A7/2020|EPI ISL 554354|B.1.1.1|United Kingdom|2020-06-14	0.0006046878	Europe
Europe|hCoV-19/England/SHEF-C3C7E/2020|EPI ISL 453707|B.1.1.1|United Kingdom|2020-04-23	Europe|hCoV-19/England/ALDP-9512A7/2020|EPI ISL 554354|B.1.1.1|United Kingdom|2020-06-14	0.0003358322	Europe
Europe|hCoV-19/England/NORT-297A59/2020|EPI ISL 488114|B.1|United Kingdom|2020-04-24	Europe|hCoV-19/England/ALDP-9512A7/2020|EPI ISL 554354|B.1.1.1|United Kingdom|2020-06-14	0.0005374476	Europe
Europe|hCoV-19/England/BRIS-12CEA9/2020|EPI ISL 481939|B.1.1|United Kingdom|2020-04-24	Europe|hCoV-19/England/ALDP-9512A7/2020|EPI ISL 554354|B.1.1.1|United Kingdom|2020-06-14	0.0004366178	Europe
Europe|hCoV-19/England/20179043604/2020|EPI ISL 527346|B.1.5|United Kingdom|2020-04-24	Europe|hCoV-19/England/ALDP-9512A7/2020|EPI ISL 554354|B.1.1.1|United Kingdom|2020-06-14	0.0005374476	Europe
Europe|hCoV-19/England/OXON-B1AE2/2020|EPI ISL 479071|B.1.1|United Kingdom|2020-04-24	Europe|hCoV-19/England/ALDP-9512A7/2020|EPI ISL 554354|B.1.1.1|United Kingdom|2020-06-14	0.0004030173	Europe
Europe|hCoV-19/England/OXON-B3558/2020|EPI ISL 534866|B.1.1.10|United Kingdom|2020-04-25	Europe|hCoV-19/England/ALDP-9512A7/2020|EPI ISL 554354|B.1.1.1|United Kingdom|2020-06-14	0.0005038509	Europe
Europe|hCoV-19/England/BRIS-12D109/2020|EPI ISL 481920|B.3|United Kingdom|2020-04-25	Europe|hCoV-19/England/ALDP-9512A7/2020|EPI ISL 554354|B.1.1.1|United Kingdom|2020-06-14	0.0007727758	Europe
Europe|hCoV-19/Scotland/EDB2620/2020|EPI ISL 439244|B.1.1.4|United Kingdom|2020-04-25	Europe|hCoV-19/England/ALDP-9512A7/2020|EPI ISL 554354|B.1.1.1|United Kingdom|2020-06-14	0.0004366103	Europe
Europe|hCoV-19/England/NORW-E9085/2020|EPI ISL 453580|B.1.5|United Kingdom|2020-04-25	Europe|hCoV-19/England/ALDP-9512A7/2020|EPI ISL 554354|B.1.1.1|United Kingdom|2020-06-14	0.0005038476	Europe
Europe|hCoV-19/England/CAMB-1ADD94/2020|EPI ISL 459459|B.1.5|United Kingdom|2020-04-26	Europe|hCoV-19/England/ALDP-9512A7/2020|EPI ISL 554354|B.1.1.1|United Kingdom|2020-06-14	0.0005038476	Europe
Europe|hCoV-19/Bulgaria/16/2020|EPI ISL 480299|B.1.1|Bulgaria|2020-04-26	Europe|hCoV-19/England/ALDP-9512A7/2020|EPI ISL 554354|B.1.1.1|United Kingdom|2020-06-14	0.0004030242	Europe
Europe|hCoV-19/Russia/StPetersburg-RII10128S/2020|EPI ISL 507225|B.1.5|Russia|2020-04-26	Europe|hCoV-19/England/ALDP-9512A7/2020|EPI ISL 554354|B.1.1.1|United Kingdom|2020-06-14	0.0005374845	Europe
Europe|hCoV-19/Russia/SPE-RII-10152V/2020|EPI ISL 523995|B.1|Russia|2020-04-26	Europe|hCoV-19/England/ALDP-9512A7/2020|EPI ISL 554354|B.1.1.1|United Kingdom|2020-06-14	0.0005374569	Europe
Europe|hCoV-19/England/OXON-B4724/2020|EPI ISL 534970|B.1.1|United Kingdom|2020-04-27	Europe|hCoV-19/England/ALDP-9512A7/2020|EPI ISL 554354|B.1.1.1|United Kingdom|2020-06-14	0.0004366178	Europe
Europe|hCoV-19/Bucuresti/ChVir7244/2020|EPI ISL 467778|B.1.5|Romania|2020-04-27	Europe|hCoV-19/England/ALDP-9512A7/2020|EPI ISL 554354|B.1.1.1|United Kingdom|2020-06-14	0.0006046929	Europe
Europe|hCoV-19/England/BRIS-1853E90/2020|EPI ISL 492270|B.1.1|United Kingdom|2020-04-27	Europe|hCoV-19/England/ALDP-9512A7/2020|EPI ISL 554354|B.1.1.1|United Kingdom|2020-06-14	0.0004701925	Europe
Europe|hCoV-19/Sweden/20-51023/2020|EPI ISL 450830|B.1.1.64|Sweden|2020-04-27	Europe|hCoV-19/England/ALDP-9512A7/2020|EPI ISL 554354|B.1.1.1|United Kingdom|2020-06-14	0.0003694319	Europe
Europe|hCoV-19/Northern Ireland/NIRE-FCE85/2020|EPI ISL 489231|B.1.1|United Kingdom|2020-04-28	Europe|hCoV-19/England/ALDP-9512A7/2020|EPI ISL 554354|B.1.1.1|United Kingdom|2020-06-14	0.0004367058	Europe
Europe|hCoV-19/Scotland/CVR3251/2020|EPI ISL 449258|B.1.1.1|United Kingdom|2020-04-28	Europe|hCoV-19/England/ALDP-9512A7/2020|EPI ISL 554354|B.1.1.1|United Kingdom|2020-06-14	0.0003358178	Europe
Europe|hCoV-19/Denmark/ALAB-HH-227/2020|EPI ISL 452075|B.1|Denmark|2020-04-28	Europe|hCoV-19/England/ALDP-9512A7/2020|EPI ISL 554354|B.1.1.1|United Kingdom|2020-06-14	0.0006719180	Europe
Europe|hCoV-19/Northern Ireland/NIRE-101253/2020|EPI ISL 482115|B.1|United Kingdom|2020-04-28	Europe|hCoV-19/England/ALDP-9512A7/2020|EPI ISL 554354|B.1.1.1|United Kingdom|2020-06-14	0.0005374569	Europe
Europe|hCoV-19/England/CAMB-1AE908/2020|EPI ISL 524587|B.1.1.1|United Kingdom|2020-04-29	Europe|hCoV-19/England/ALDP-9512A7/2020|EPI ISL 554354|B.1.1.1|United Kingdom|2020-06-14	0.0003358178	Europe
Europe|hCoV-19/England/CAMB-1AEA50/2020|EPI ISL 524603|B|United Kingdom|2020-04-29	Europe|hCoV-19/England/ALDP-9512A7/2020|EPI ISL 554354|B.1.1.1|United Kingdom|2020-06-14	0.0009072558	Europe
Europe|hCoV-19/Bosnia and Herzegovina/02-Banja Luka/2020|EPI ISL 462990|B.1.1|Bosnia and Herzegovina|2020-04-29	Europe|hCoV-19/England/ALDP-9512A7/2020|EPI ISL 554354|B.1.1.1|United Kingdom|2020-06-14	0.0008063903	Europe
Europe|hCoV-19/England/NORT-297F2D/2020|EPI ISL 488153|B.1.1|United Kingdom|2020-04-29	Europe|hCoV-19/England/ALDP-9512A7/2020|EPI ISL 554354|B.1.1.1|United Kingdom|2020-06-14	0.0004702329	Europe
Europe|hCoV-19/Belgium/UGent-140/2020|EPI ISL 481231|B.1|Belgium|2020-04-29	Europe|hCoV-19/England/ALDP-9512A7/2020|EPI ISL 554354|B.1.1.1|United Kingdom|2020-06-14	0.0005710881	Europe
Europe|hCoV-19/England/NORW-E9C54/2020|EPI ISL 448357|B.1|United Kingdom|2020-04-30	Europe|hCoV-19/England/ALDP-9512A7/2020|EPI ISL 554354|B.1.1.1|United Kingdom|2020-06-14	0.0005710587	Europe
Europe|hCoV-19/England/WSFT-25C0DA0/2020|EPI ISL 492909|B.1.1.71|United Kingdom|2020-04-30	Europe|hCoV-19/England/ALDP-9512A7/2020|EPI ISL 554354|B.1.1.1|United Kingdom|2020-06-14	0.0004365991	Europe
Europe|hCoV-19/England/NORW-EAF4B/2020|EPI ISL 457395|B|United Kingdom|2020-04-30	Europe|hCoV-19/England/ALDP-9512A7/2020|EPI ISL 554354|B.1.1.1|United Kingdom|2020-06-14	0.0007391486	Europe
Europe|hCoV-19/England/NORW-EAF69/2020|EPI ISL 457397|B|United Kingdom|2020-04-30	Europe|hCoV-19/England/ALDP-9512A7/2020|EPI ISL 554354|B.1.1.1|United Kingdom|2020-06-14	0.0007391059	Europe
Europe|hCoV-19/England/NORW-E9CEB/2020|EPI ISL 448360|B.1.1.64|United Kingdom|2020-04-30	Europe|hCoV-19/England/ALDP-9512A7/2020|EPI ISL 554354|B.1.1.1|United Kingdom|2020-06-14	0.0004702329	Europe
Europe|hCoV-19/England/NORW-EB52A/2020|EPI ISL 457440|B.1.1|United Kingdom|2020-05-01	Europe|hCoV-19/England/ALDP-9512A7/2020|EPI ISL 554354|B.1.1.1|United Kingdom|2020-06-14	0.0004030276	Europe
Europe|hCoV-19/England/NORW-EAE3F/2020|EPI ISL 457383|B.1.1.10|United Kingdom|2020-05-01	Europe|hCoV-19/England/ALDP-9512A7/2020|EPI ISL 554354|B.1.1.1|United Kingdom|2020-06-14	0.0004030242	Europe
Europe|hCoV-19/Scotland/EDB3892/2020|EPI ISL 439357|B.1.1.4|United Kingdom|2020-05-01	Europe|hCoV-19/England/ALDP-9512A7/2020|EPI ISL 554354|B.1.1.1|United Kingdom|2020-06-14	0.0005038217	Europe
Europe|hCoV-19/England/OXON-B2049/2020|EPI ISL 479108|B.1.1|United Kingdom|2020-05-01	Europe|hCoV-19/England/ALDP-9512A7/2020|EPI ISL 554354|B.1.1.1|United Kingdom|2020-06-14	0.0004365991	Europe
Europe|hCoV-19/England/NORW-E9EA9/2020|EPI ISL 448377|B.1|United Kingdom|2020-05-02	Europe|hCoV-19/England/ALDP-9512A7/2020|EPI ISL 554354|B.1.1.1|United Kingdom|2020-06-14	0.0006047344	Europe
Europe|hCoV-19/Northern Ireland/NIRE-106564/2020|EPI ISL 501050|B.1.1|United Kingdom|2020-05-02	Europe|hCoV-19/England/ALDP-9512A7/2020|EPI ISL 554354|B.1.1.1|United Kingdom|2020-06-14	0.0003694319	Europe
Europe|hCoV-19/England/OXON-B2CBE/2020|EPI ISL 534805|B.1.1|United Kingdom|2020-05-02	Europe|hCoV-19/England/ALDP-9512A7/2020|EPI ISL 554354|B.1.1.1|United Kingdom|2020-06-14	0.0004030242	Europe
Europe|hCoV-19/Northern Ireland/NIRE-10634C/2020|EPI ISL 501030|B.1|United Kingdom|2020-05-02	Europe|hCoV-19/England/ALDP-9512A7/2020|EPI ISL 554354|B.1.1.1|United Kingdom|2020-06-14	0.0005038347	Europe
Europe|hCoV-19/England/NORW-EB34E/2020|EPI ISL 457420|B.1.1|United Kingdom|2020-05-03	Europe|hCoV-19/England/ALDP-9512A7/2020|EPI ISL 554354|B.1.1.1|United Kingdom|2020-06-14	0.0004030173	Europe
Europe|hCoV-19/England/LIVE-9F26A/2020|EPI ISL 453441|B.1.1|United Kingdom|2020-05-03	Europe|hCoV-19/England/ALDP-9512A7/2020|EPI ISL 554354|B.1.1.1|United Kingdom|2020-06-14	0.0004702127	Europe
Europe|hCoV-19/England/OXON-B4D31/2020|EPI ISL 535009|B.1|United Kingdom|2020-05-03	Europe|hCoV-19/England/ALDP-9512A7/2020|EPI ISL 554354|B.1.1.1|United Kingdom|2020-06-14	0.0007055454	Europe
Europe|hCoV-19/England/NORW-E744F/2020|EPI ISL 449036|B.1.1|United Kingdom|2020-05-03	Europe|hCoV-19/England/ALDP-9512A7/2020|EPI ISL 554354|B.1.1.1|United Kingdom|2020-06-14	0.0004702127	Europe
Europe|hCoV-19/Sweden/20-51275/2020|EPI ISL 510821|B.1|Sweden|2020-05-04	Europe|hCoV-19/England/ALDP-9512A7/2020|EPI ISL 554354|B.1.1.1|United Kingdom|2020-06-14	0.0006383210	Europe
Europe|hCoV-19/England/BRIS-12D3A9/2020|EPI ISL 481840|B.1.1.1|United Kingdom|2020-05-04	Europe|hCoV-19/England/ALDP-9512A7/2020|EPI ISL 554354|B.1.1.1|United Kingdom|2020-06-14	0.0004030139	Europe
Europe|hCoV-19/England/NORW-E7737/2020|EPI ISL 449066|B.1.1|United Kingdom|2020-05-04	Europe|hCoV-19/England/ALDP-9512A7/2020|EPI ISL 554354|B.1.1.1|United Kingdom|2020-06-14	0.0004030069	Europe
Europe|hCoV-19/Russia/Novosibirsk-RII27316S/2020|EPI ISL 507210|B.1|Russia|2020-05-04	Europe|hCoV-19/England/ALDP-9512A7/2020|EPI ISL 554354|B.1.1.1|United Kingdom|2020-06-14	0.0005710587	Europe
Europe|hCoV-19/England/NORT-291D74/2020|EPI ISL 489153|B.1.1.1|United Kingdom|2020-05-05	Europe|hCoV-19/England/ALDP-9512A7/2020|EPI ISL 554354|B.1.1.1|United Kingdom|2020-06-14	0.0005038738	Europe
Europe|hCoV-19/Scotland/EDB6009/2020|EPI ISL 487731|B.1.98|United Kingdom|2020-05-05	Europe|hCoV-19/England/ALDP-9512A7/2020|EPI ISL 554354|B.1.1.1|United Kingdom|2020-06-14	0.0006047034	Europe
Europe|hCoV-19/England/HECH-2599C76/2020|EPI ISL 482079|B.1.1|United Kingdom|2020-05-05	Europe|hCoV-19/England/ALDP-9512A7/2020|EPI ISL 554354|B.1.1.1|United Kingdom|2020-06-14	0.0003694319	Europe
Europe|hCoV-19/Belgium/rega-0505428/2020|EPI ISL 477001|B.1.1.220|Belgium|2020-05-05	Europe|hCoV-19/England/ALDP-9512A7/2020|EPI ISL 554354|B.1.1.1|United Kingdom|2020-06-14	0.0005038305	Europe
Europe|hCoV-19/England/NORT-29DD96/2020|EPI ISL 488133|B.1.1|United Kingdom|2020-05-06	Europe|hCoV-19/England/ALDP-9512A7/2020|EPI ISL 554354|B.1.1.1|United Kingdom|2020-06-14	0.0004702127	Europe
Europe|hCoV-19/Russia/SPE-RII-11688V/2020|EPI ISL 523999|B.1.1|Russia|2020-05-06	Europe|hCoV-19/England/ALDP-9512A7/2020|EPI ISL 554354|B.1.1.1|United Kingdom|2020-06-14	0.0005038521	Europe
Europe|hCoV-19/Northern Ireland/NIRE-1065FB/2020|EPI ISL 501012|B.1.1|United Kingdom|2020-05-06	Europe|hCoV-19/England/ALDP-9512A7/2020|EPI ISL 554354|B.1.1.1|United Kingdom|2020-06-14	0.0004030415	Europe
Europe|hCoV-19/England/BRIS-12C568/2020|EPI ISL 469466|B.1.1.1|United Kingdom|2020-05-06	Europe|hCoV-19/England/ALDP-9512A7/2020|EPI ISL 554354|B.1.1.1|United Kingdom|2020-06-14	0.0003694224	Europe
Europe|hCoV-19/England/PORT-2CFCDA/2020|EPI ISL 461987|B.1.1|United Kingdom|2020-05-07	Europe|hCoV-19/England/ALDP-9512A7/2020|EPI ISL 554354|B.1.1.1|United Kingdom|2020-06-14	0.0004030242	Europe
Europe|hCoV-19/Belgium/SG-0507420/2020|EPI ISL 462274|B.1.1.1|Belgium|2020-05-07	Europe|hCoV-19/England/ALDP-9512A7/2020|EPI ISL 554354|B.1.1.1|United Kingdom|2020-06-14	0.0002014755	Europe
Europe|hCoV-19/Latvia/031/2020|EPI ISL 486414|B.1.1.102|Latvia|2020-05-07	Europe|hCoV-19/England/ALDP-9512A7/2020|EPI ISL 554354|B.1.1.1|United Kingdom|2020-06-14	0.0005374431	Europe
Europe|hCoV-19/England/NORT-2921FF/2020|EPI ISL 489103|B.1.1.1|United Kingdom|2020-05-07	Europe|hCoV-19/England/ALDP-9512A7/2020|EPI ISL 554354|B.1.1.1|United Kingdom|2020-06-14	0.0002014755	Europe
Europe|hCoV-19/England/NORW-EBDE6/2020|EPI ISL 457511|B.1.201|United Kingdom|2020-05-08	Europe|hCoV-19/England/ALDP-9512A7/2020|EPI ISL 554354|B.1.1.1|United Kingdom|2020-06-14	0.0006046774	Europe
Europe|hCoV-19/Scotland/EDB4671/2020|EPI ISL 449319|B.1.5|United Kingdom|2020-05-08	Europe|hCoV-19/England/ALDP-9512A7/2020|EPI ISL 554354|B.1.1.1|United Kingdom|2020-06-14	0.0005038476	Europe
Europe|hCoV-19/England/BRIS-12D6CE/2020|EPI ISL 481787|B.1.1|United Kingdom|2020-05-08	Europe|hCoV-19/England/ALDP-9512A7/2020|EPI ISL 554354|B.1.1.1|United Kingdom|2020-06-14	0.0003694319	Europe
Europe|hCoV-19/England/NORW-EBCF8/2020|EPI ISL 457500|B.1.201|United Kingdom|2020-05-08	Europe|hCoV-19/England/ALDP-9512A7/2020|EPI ISL 554354|B.1.1.1|United Kingdom|2020-06-14	0.0005374569	Europe
Europe|hCoV-19/England/NORW-EABDE/2020|EPI ISL 457360|B.1.1|United Kingdom|2020-05-09	Europe|hCoV-19/England/ALDP-9512A7/2020|EPI ISL 554354|B.1.1.1|United Kingdom|2020-06-14	0.0003694255	Europe
Europe|hCoV-19/England/NORW-EAB38/2020|EPI ISL 457354|B.1.1|United Kingdom|2020-05-09	Europe|hCoV-19/England/ALDP-9512A7/2020|EPI ISL 554354|B.1.1.1|United Kingdom|2020-06-14	0.0006046464	Europe
Europe|hCoV-19/England/BIRM-5F785/2020|EPI ISL 473328|B.1.1|United Kingdom|2020-05-09	Europe|hCoV-19/England/ALDP-9512A7/2020|EPI ISL 554354|B.1.1.1|United Kingdom|2020-06-14	0.0004702127	Europe
Europe|hCoV-19/Denmark/ALAB-HH-267/2020|EPI ISL 452098|B.1.5|Denmark|2020-05-09	Europe|hCoV-19/England/ALDP-9512A7/2020|EPI ISL 554354|B.1.1.1|United Kingdom|2020-06-14	0.0006383908	Europe
Europe|hCoV-19/England/WSFT-25C1A8A/2020|EPI ISL 495093|B.1.1|United Kingdom|2020-05-10	Europe|hCoV-19/England/ALDP-9512A7/2020|EPI ISL 554354|B.1.1.1|United Kingdom|2020-06-14	0.0004030173	Europe
Europe|hCoV-19/Northern Ireland/NIRE-10686B/2020|EPI ISL 501044|B.1.1|United Kingdom|2020-05-10	Europe|hCoV-19/England/ALDP-9512A7/2020|EPI ISL 554354|B.1.1.1|United Kingdom|2020-06-14	0.0004030173	Europe
Europe|hCoV-19/England/NORW-EAB47/2020|EPI ISL 457355|B.1.1|United Kingdom|2020-05-10	Europe|hCoV-19/England/ALDP-9512A7/2020|EPI ISL 554354|B.1.1.1|United Kingdom|2020-06-14	0.0006382499	Europe
Europe|hCoV-19/Sweden/20-14518/2020|EPI ISL 475516|B.1.1|Sweden|2020-05-10	Europe|hCoV-19/England/ALDP-9512A7/2020|EPI ISL 554354|B.1.1.1|United Kingdom|2020-06-14	0.0003358264	Europe
Europe|hCoV-19/England/QEUH-554C9B/2020|EPI ISL 532143|B.1.1|United Kingdom|2020-05-11	Europe|hCoV-19/England/ALDP-9512A7/2020|EPI ISL 554354|B.1.1.1|United Kingdom|2020-06-14	0.0004030242	Europe
Europe|hCoV-19/England/BRIS-12C38C/2020|EPI ISL 469417|B.1.1.1|United Kingdom|2020-05-11	Europe|hCoV-19/England/ALDP-9512A7/2020|EPI ISL 554354|B.1.1.1|United Kingdom|2020-06-14	0.0004366441	Europe
Europe|hCoV-19/England/SHEF-D03B5/2020|EPI ISL 479270|B.1.1.1|United Kingdom|2020-05-11	Europe|hCoV-19/England/ALDP-9512A7/2020|EPI ISL 554354|B.1.1.1|United Kingdom|2020-06-14	0.0004366254	Europe
Europe|hCoV-19/England/QEUH-556C99/2020|EPI ISL 532206|B.1.1|United Kingdom|2020-05-11	Europe|hCoV-19/England/ALDP-9512A7/2020|EPI ISL 554354|B.1.1.1|United Kingdom|2020-06-14	0.0004030173	Europe
Europe|hCoV-19/England/NORW-EC802/2020|EPI ISL 457565|B.1|United Kingdom|2020-05-12	Europe|hCoV-19/England/ALDP-9512A7/2020|EPI ISL 554354|B.1.1.1|United Kingdom|2020-06-14	0.0005711126	Europe
Europe|hCoV-19/Russia/SPE-RII-13784V/2020|EPI ISL 524006|B.1.1|Russia|2020-05-12	Europe|hCoV-19/England/ALDP-9512A7/2020|EPI ISL 554354|B.1.1.1|United Kingdom|2020-06-14	0.0004030069	Europe
Europe|hCoV-19/Scotland/QEUH-553BEA/2020|EPI ISL 532214|B.1.222|United Kingdom|2020-05-12	Europe|hCoV-19/England/ALDP-9512A7/2020|EPI ISL 554354|B.1.1.1|United Kingdom|2020-06-14	0.0006046773	Europe
Europe|hCoV-19/England/PORT-2CF6DC/2020|EPI ISL 461975|B.1|United Kingdom|2020-05-12	Europe|hCoV-19/England/ALDP-9512A7/2020|EPI ISL 554354|B.1.1.1|United Kingdom|2020-06-14	0.0006046514	Europe
Europe|hCoV-19/Wales/PHWC-15DC87/2020|EPI ISL 472769|B.1.1|United Kingdom|2020-05-13	Europe|hCoV-19/England/ALDP-9512A7/2020|EPI ISL 554354|B.1.1.1|United Kingdom|2020-06-14	0.0003694319	Europe
Europe|hCoV-19/England/QEUH-541EB9/2020|EPI ISL 532165|B.1.1|United Kingdom|2020-05-13	Europe|hCoV-19/England/ALDP-9512A7/2020|EPI ISL 554354|B.1.1.1|United Kingdom|2020-06-14	0.0004030173	Europe
Europe|hCoV-19/England/MILK-488CBD/2020|EPI ISL 559662|B.1.1.1|United Kingdom|2020-05-13	Europe|hCoV-19/England/ALDP-9512A7/2020|EPI ISL 554354|B.1.1.1|United Kingdom|2020-06-14	0.0003694319	Europe
Europe|hCoV-19/Bulgaria/15/2020|EPI ISL 480298|B.3|Bulgaria|2020-05-13	Europe|hCoV-19/England/ALDP-9512A7/2020|EPI ISL 554354|B.1.1.1|United Kingdom|2020-06-14	0.0007728090	Europe
Europe|hCoV-19/England/WSFT-25C0F31/2020|EPI ISL 492857|B.1.1|United Kingdom|2020-05-14	Europe|hCoV-19/England/ALDP-9512A7/2020|EPI ISL 554354|B.1.1.1|United Kingdom|2020-06-14	0.0004030173	Europe
Europe|hCoV-19/Romania/284508/2020|EPI ISL 455471|B.1.5|Romania|2020-05-14	Europe|hCoV-19/England/ALDP-9512A7/2020|EPI ISL 554354|B.1.1.1|United Kingdom|2020-06-14	0.0005038563	Europe
Europe|hCoV-19/Sweden/20-51474/2020|EPI ISL 455111|B.1.1|Sweden|2020-05-14	Europe|hCoV-19/England/ALDP-9512A7/2020|EPI ISL 554354|B.1.1.1|United Kingdom|2020-06-14	0.0004366178	Europe
Europe|hCoV-19/England/BRIS-12BC37/2020|EPI ISL 469355|B.1.1.1|United Kingdom|2020-05-15	Europe|hCoV-19/England/ALDP-9512A7/2020|EPI ISL 554354|B.1.1.1|United Kingdom|2020-06-14	0.0003022303	Europe
Europe|hCoV-19/Wales/PHWC-15E327/2020|EPI ISL 472805|B.1.1.264|United Kingdom|2020-05-15	Europe|hCoV-19/England/ALDP-9512A7/2020|EPI ISL 554354|B.1.1.1|United Kingdom|2020-06-14	0.0006047034	Europe
Europe|hCoV-19/England/OXON-B3084/2020|EPI ISL 534836|B.1.1.10|United Kingdom|2020-05-15	Europe|hCoV-19/England/ALDP-9512A7/2020|EPI ISL 554354|B.1.1.1|United Kingdom|2020-06-14	0.0005038218	Europe
Europe|hCoV-19/England/NORT-28C7AB/2020|EPI ISL 469325|B.1|United Kingdom|2020-05-15	Europe|hCoV-19/England/ALDP-9512A7/2020|EPI ISL 554354|B.1.1.1|United Kingdom|2020-06-14	0.0005710587	Europe
Europe|hCoV-19/Scotland/CVR3793/2020|EPI ISL 478121|B.1.1.10|United Kingdom|2020-05-16	Europe|hCoV-19/England/ALDP-9512A7/2020|EPI ISL 554354|B.1.1.1|United Kingdom|2020-06-14	0.0006046774	Europe
Europe|hCoV-19/England/WSFT-25C0FD7/2020|EPI ISL 492838|B.1.1.71|United Kingdom|2020-05-16	Europe|hCoV-19/England/ALDP-9512A7/2020|EPI ISL 554354|B.1.1.1|United Kingdom|2020-06-14	0.0004701925	Europe
Europe|hCoV-19/Belgium/ULG-10228/2020|EPI ISL 498134|B.1.9|Belgium|2020-05-16	Europe|hCoV-19/England/ALDP-9512A7/2020|EPI ISL 554354|B.1.1.1|United Kingdom|2020-06-14	0.0007055091	Europe
Europe|hCoV-19/Northern Ireland/NIRE-1069B3/2020|EPI ISL 500964|B.1.1|United Kingdom|2020-05-16	Europe|hCoV-19/England/ALDP-9512A7/2020|EPI ISL 554354|B.1.1.1|United Kingdom|2020-06-14	0.0004365991	Europe
Europe|hCoV-19/England/BRIS-12B9C7/2020|EPI ISL 469413|B.1.1.1|United Kingdom|2020-05-17	Europe|hCoV-19/England/ALDP-9512A7/2020|EPI ISL 554354|B.1.1.1|United Kingdom|2020-06-14	0.0004366441	Europe
Europe|hCoV-19/England/BHRT-24B36E2/2020|EPI ISL 528796|B.1.1|United Kingdom|2020-05-17	Europe|hCoV-19/England/ALDP-9512A7/2020|EPI ISL 554354|B.1.1.1|United Kingdom|2020-06-14	0.0004366327	Europe
Europe|hCoV-19/Wales/PHWC-165DA7/2020|EPI ISL 490800|B.1|United Kingdom|2020-05-17	Europe|hCoV-19/England/ALDP-9512A7/2020|EPI ISL 554354|B.1.1.1|United Kingdom|2020-06-14	0.0006046773	Europe
Europe|hCoV-19/England/NORW-EC8C6/2020|EPI ISL 457570|B.1.1.10|United Kingdom|2020-05-17	Europe|hCoV-19/England/ALDP-9512A7/2020|EPI ISL 554354|B.1.1.1|United Kingdom|2020-06-14	0.0004702127	Europe
Europe|hCoV-19/England/BRIS-12B8D9/2020|EPI ISL 469347|B.1.1.1|United Kingdom|2020-05-18	Europe|hCoV-19/England/ALDP-9512A7/2020|EPI ISL 554354|B.1.1.1|United Kingdom|2020-06-14	0.0003694224	Europe
Europe|hCoV-19/England/HECH-259A097/2020|EPI ISL 482093|B.1.1|United Kingdom|2020-05-18	Europe|hCoV-19/England/ALDP-9512A7/2020|EPI ISL 554354|B.1.1.1|United Kingdom|2020-06-14	0.0003694160	Europe
Europe|hCoV-19/Northern Ireland/NIRE-106C23/2020|EPI ISL 501063|B.1.1|United Kingdom|2020-05-18	Europe|hCoV-19/England/ALDP-9512A7/2020|EPI ISL 554354|B.1.1.1|United Kingdom|2020-06-14	0.0003694255	Europe
Europe|hCoV-19/England/NORT-29A8E3/2020|EPI ISL 492453|B.1.1.1|United Kingdom|2020-05-19	Europe|hCoV-19/England/ALDP-9512A7/2020|EPI ISL 554354|B.1.1.1|United Kingdom|2020-06-14	0.0003694224	Europe
Europe|hCoV-19/England/ALDP-49E07C/2020|EPI ISL 559492|B.1.1|United Kingdom|2020-05-19	Europe|hCoV-19/England/ALDP-9512A7/2020|EPI ISL 554354|B.1.1.1|United Kingdom|2020-06-14	0.0004030173	Europe
Europe|hCoV-19/Northern Ireland/NIRE-106D02/2020|EPI ISL 501065|B.1.1|United Kingdom|2020-05-19	Europe|hCoV-19/England/ALDP-9512A7/2020|EPI ISL 554354|B.1.1.1|United Kingdom|2020-06-14	0.0004366365	Europe
Europe|hCoV-19/Sweden/20-51737/2020|EPI ISL 510840|B.1|Sweden|2020-05-19	Europe|hCoV-19/England/ALDP-9512A7/2020|EPI ISL 554354|B.1.1.1|United Kingdom|2020-06-14	0.0006047138	Europe
Europe|hCoV-19/England/OXON-B31DC/2020|EPI ISL 534842|B.1.1|United Kingdom|2020-05-20	Europe|hCoV-19/England/ALDP-9512A7/2020|EPI ISL 554354|B.1.1.1|United Kingdom|2020-06-14	0.0005374293	Europe
Europe|hCoV-19/England/ALDP-49E980/2020|EPI ISL 559541|B.1|United Kingdom|2020-05-20	Europe|hCoV-19/England/ALDP-9512A7/2020|EPI ISL 554354|B.1.1.1|United Kingdom|2020-06-14	0.0006718719	Europe
Europe|hCoV-19/Germany/BW-UT-025/2020|EPI ISL 508700|B.1.126|Germany|2020-05-20	Europe|hCoV-19/England/ALDP-9512A7/2020|EPI ISL 554354|B.1.1.1|United Kingdom|2020-06-14	0.0005374844	Europe
Europe|hCoV-19/England/ALDP-49E4DA/2020|EPI ISL 559441|B.1.1|United Kingdom|2020-05-20	Europe|hCoV-19/England/ALDP-9512A7/2020|EPI ISL 554354|B.1.1.1|United Kingdom|2020-06-14	0.0003694160	Europe
Europe|hCoV-19/England/BRIS-1333BF/2020|EPI ISL 495099|B.1|United Kingdom|2020-05-21	Europe|hCoV-19/England/ALDP-9512A7/2020|EPI ISL 554354|B.1.1.1|United Kingdom|2020-06-14	0.0005374800	Europe
Europe|hCoV-19/Scotland/CVR3816/2020|EPI ISL 478142|B.1.1.1|United Kingdom|2020-05-21	Europe|hCoV-19/England/ALDP-9512A7/2020|EPI ISL 554354|B.1.1.1|United Kingdom|2020-06-14	0.0003695063	Europe
Europe|hCoV-19/England/ALDP-4A229D/2020|EPI ISL 559375|B.1|United Kingdom|2020-05-21	Europe|hCoV-19/England/ALDP-9512A7/2020|EPI ISL 554354|B.1.1.1|United Kingdom|2020-06-14	0.0005038563	Europe
Europe|hCoV-19/England/ALDP-4A25FE/2020|EPI ISL 559429|B.1|United Kingdom|2020-05-21	Europe|hCoV-19/England/ALDP-9512A7/2020|EPI ISL 554354|B.1.1.1|United Kingdom|2020-06-14	0.0007392140	Europe
Europe|hCoV-19/Sweden/20-51744/2020|EPI ISL 548251|B.1.1|Sweden|2020-05-22	Europe|hCoV-19/England/ALDP-9512A7/2020|EPI ISL 554354|B.1.1.1|United Kingdom|2020-06-14	0.0005374835	Europe
Europe|hCoV-19/England/MILK-467F7F/2020|EPI ISL 559726|B.1.1|United Kingdom|2020-05-22	Europe|hCoV-19/England/ALDP-9512A7/2020|EPI ISL 554354|B.1.1.1|United Kingdom|2020-06-14	0.0004366215	Europe
Europe|hCoV-19/England/OXON-B428D/2020|EPI ISL 534943|B.1.1|United Kingdom|2020-05-22	Europe|hCoV-19/England/ALDP-9512A7/2020|EPI ISL 554354|B.1.1.1|United Kingdom|2020-06-14	0.0004366178	Europe
Europe|hCoV-19/Lithuania/C20-05-R15/2020|EPI ISL 560394|B.1.1|Lithuania|2020-05-22	Europe|hCoV-19/England/ALDP-9512A7/2020|EPI ISL 554354|B.1.1.1|United Kingdom|2020-06-14	0.0004365991	Europe
Europe|hCoV-19/Russia/OMS-ORINFI-543S/2020|EPI ISL 569751|B.1.1|Russia|2020-05-23	Europe|hCoV-19/England/ALDP-9512A7/2020|EPI ISL 554354|B.1.1.1|United Kingdom|2020-06-14	0.0003694160	Europe
Europe|hCoV-19/Sweden/20-08906/2020|EPI ISL 510813|B.1|Sweden|2020-05-23	Europe|hCoV-19/England/ALDP-9512A7/2020|EPI ISL 554354|B.1.1.1|United Kingdom|2020-06-14	0.0006046878	Europe
Europe|hCoV-19/England/ALDP-4A30B0/2020|EPI ISL 559424|B.1.98|United Kingdom|2020-05-23	Europe|hCoV-19/England/ALDP-9512A7/2020|EPI ISL 554354|B.1.1.1|United Kingdom|2020-06-14	0.0005374569	Europe
Europe|hCoV-19/Belgium/ULG-10200/2020|EPI ISL 471435|B.1.9|Belgium|2020-05-23	Europe|hCoV-19/England/ALDP-9512A7/2020|EPI ISL 554354|B.1.1.1|United Kingdom|2020-06-14	0.0006718719	Europe
Europe|hCoV-19/England/OXON-B3FC3/2020|EPI ISL 534921|B.1|United Kingdom|2020-05-24	Europe|hCoV-19/England/ALDP-9512A7/2020|EPI ISL 554354|B.1.1.1|United Kingdom|2020-06-14	0.0005710833	Europe
Europe|hCoV-19/Russia/SPE-RII-17217V/2020|EPI ISL 524013|B.1.1|Russia|2020-05-24	Europe|hCoV-19/England/ALDP-9512A7/2020|EPI ISL 554354|B.1.1.1|United Kingdom|2020-06-14	0.0004366290	Europe
Europe|hCoV-19/England/MILK-469766/2020|EPI ISL 559725|B.1.1.1|United Kingdom|2020-05-24	Europe|hCoV-19/England/ALDP-9512A7/2020|EPI ISL 554354|B.1.1.1|United Kingdom|2020-06-14	0.0004702410	Europe
Europe|hCoV-19/Russia/OMS-ORINFI-1296S/2020|EPI ISL 569758|B.1.1|Russia|2020-05-24	Europe|hCoV-19/England/ALDP-9512A7/2020|EPI ISL 554354|B.1.1.1|United Kingdom|2020-06-14	0.0004366402	Europe
Europe|hCoV-19/England/SHEF-10B2FD0/2020|EPI ISL 537257|B.1.160.1|United Kingdom|2020-05-25	Europe|hCoV-19/England/ALDP-9512A7/2020|EPI ISL 554354|B.1.1.1|United Kingdom|2020-06-14	0.0007727827	Europe
Europe|hCoV-19/England/LIVE-A0521/2020|EPI ISL 472118|B.1.1.1|United Kingdom|2020-05-25	Europe|hCoV-19/England/ALDP-9512A7/2020|EPI ISL 554354|B.1.1.1|United Kingdom|2020-06-14	0.0004030242	Europe
Europe|hCoV-19/England/ALDP-4984B2/2020|EPI ISL 559431|B.1.1|United Kingdom|2020-05-25	Europe|hCoV-19/England/ALDP-9512A7/2020|EPI ISL 554354|B.1.1.1|United Kingdom|2020-06-14	0.0003694255	Europe
Europe|hCoV-19/Portugal/IGC3484/2020|EPI ISL 491189|B.1.1|Portugal|2020-05-25	Europe|hCoV-19/England/ALDP-9512A7/2020|EPI ISL 554354|B.1.1.1|United Kingdom|2020-06-14	0.0003694319	Europe
Europe|hCoV-19/England/ALDP-499B9E/2020|EPI ISL 559433|B.1.1.1|United Kingdom|2020-05-26	Europe|hCoV-19/England/ALDP-9512A7/2020|EPI ISL 554354|B.1.1.1|United Kingdom|2020-06-14	0.0005711262	Europe
Europe|hCoV-19/England/OXON-B4144/2020|EPI ISL 534932|B.1.1.220|United Kingdom|2020-05-26	Europe|hCoV-19/England/ALDP-9512A7/2020|EPI ISL 554354|B.1.1.1|United Kingdom|2020-06-14	0.0004365990	Europe
Europe|hCoV-19/England/LIVE-A05D6/2020|EPI ISL 478385|B.1.1|United Kingdom|2020-05-26	Europe|hCoV-19/England/ALDP-9512A7/2020|EPI ISL 554354|B.1.1.1|United Kingdom|2020-06-14	0.0005038218	Europe
Europe|hCoV-19/England/BRIS-12B47B/2020|EPI ISL 487571|B.1.1.1|United Kingdom|2020-05-26	Europe|hCoV-19/England/ALDP-9512A7/2020|EPI ISL 554354|B.1.1.1|United Kingdom|2020-06-14	0.0005038088	Europe
Europe|hCoV-19/Russia/StPetersburg-RII18088S/2020|EPI ISL 507284|B.1.1|Russia|2020-05-27	Europe|hCoV-19/England/ALDP-9512A7/2020|EPI ISL 554354|B.1.1.1|United Kingdom|2020-06-14	0.0004366178	Europe
Europe|hCoV-19/England/ALDP-499624/2020|EPI ISL 559384|B.1.1|United Kingdom|2020-05-27	Europe|hCoV-19/England/ALDP-9512A7/2020|EPI ISL 554354|B.1.1.1|United Kingdom|2020-06-14	0.0004702450	Europe
Europe|hCoV-19/Scotland/CVR3729/2020|EPI ISL 473769|B.1.1|United Kingdom|2020-05-27	Europe|hCoV-19/England/ALDP-9512A7/2020|EPI ISL 554354|B.1.1.1|United Kingdom|2020-06-14	0.0004702530	Europe
Europe|hCoV-19/Russia/SPE-RII-17684V/2020|EPI ISL 524015|B.4|Russia|2020-05-27	Europe|hCoV-19/England/ALDP-9512A7/2020|EPI ISL 554354|B.1.1.1|United Kingdom|2020-06-14	0.0009745387	Europe
Europe|hCoV-19/Sweden/20-19194/2020|EPI ISL 475525|B.1.1|Sweden|2020-05-28	Europe|hCoV-19/England/ALDP-9512A7/2020|EPI ISL 554354|B.1.1.1|United Kingdom|2020-06-14	0.0006383322	Europe
Europe|hCoV-19/England/NORT-29B1BA/2020|EPI ISL 493491|B.1.1.1|United Kingdom|2020-05-28	Europe|hCoV-19/England/ALDP-9512A7/2020|EPI ISL 554354|B.1.1.1|United Kingdom|2020-06-14	0.0003022433	Europe
Europe|hCoV-19/Russia/OMS-ORINFI-2306S/2020|EPI ISL 569760|B.1.1|Russia|2020-05-28	Europe|hCoV-19/England/ALDP-9512A7/2020|EPI ISL 554354|B.1.1.1|United Kingdom|2020-06-14	0.0003694319	Europe
Europe|hCoV-19/Latvia/054/2020|EPI ISL 486438|B.1.1|Latvia|2020-05-28	Europe|hCoV-19/England/ALDP-9512A7/2020|EPI ISL 554354|B.1.1.1|United Kingdom|2020-06-14	0.0004366178	Europe
Europe|hCoV-19/Russia/SPE-RII-18663V/2020|EPI ISL 524021|B.1.1|Russia|2020-05-29	Europe|hCoV-19/England/ALDP-9512A7/2020|EPI ISL 554354|B.1.1.1|United Kingdom|2020-06-14	0.0003358264	Europe
Europe|hCoV-19/England/BIRM-5FAC8/2020|EPI ISL 473371|B.1.1.1|United Kingdom|2020-05-29	Europe|hCoV-19/England/ALDP-9512A7/2020|EPI ISL 554354|B.1.1.1|United Kingdom|2020-06-14	0.0004366553	Europe
Europe|hCoV-19/Wales/PHWC-163116/2020|EPI ISL 473249|B.1.1.1|United Kingdom|2020-05-29	Europe|hCoV-19/England/ALDP-9512A7/2020|EPI ISL 554354|B.1.1.1|United Kingdom|2020-06-14	0.0002350490	Europe
Europe|hCoV-19/Russia/OMS-ORINFI-2854S/2020|EPI ISL 569761|B.1.1|Russia|2020-05-29	Europe|hCoV-19/England/ALDP-9512A7/2020|EPI ISL 554354|B.1.1.1|United Kingdom|2020-06-14	0.0005038434	Europe
Europe|hCoV-19/England/BRIS-12DE5D/2020|EPI ISL 482002|B.1.1.1|United Kingdom|2020-05-30	Europe|hCoV-19/England/ALDP-9512A7/2020|EPI ISL 554354|B.1.1.1|United Kingdom|2020-06-14	0.0004366441	Europe
Europe|hCoV-19/Scotland/CVR3878/2020|EPI ISL 484667|B.1.1.10|United Kingdom|2020-05-30	Europe|hCoV-19/England/ALDP-9512A7/2020|EPI ISL 554354|B.1.1.1|United Kingdom|2020-06-14	0.0006046774	Europe
Europe|hCoV-19/Italy/CAM-CEINGE-1/2020|EPI ISL 477204|B.1.1|Italy|2020-05-30	Europe|hCoV-19/England/ALDP-9512A7/2020|EPI ISL 554354|B.1.1.1|United Kingdom|2020-06-14	0.0004030242	Europe
Europe|hCoV-19/Spain/AS-MG-68-19/2020|EPI ISL 462996|B.1.5|Spain|2020-05-30	Europe|hCoV-19/England/ALDP-9512A7/2020|EPI ISL 554354|B.1.1.1|United Kingdom|2020-06-14	0.0005038476	Europe
Europe|hCoV-19/Portugal/IGC4024/2020|EPI ISL 491224|B.1.1|Portugal|2020-05-31	Europe|hCoV-19/England/ALDP-9512A7/2020|EPI ISL 554354|B.1.1.1|United Kingdom|2020-06-14	0.0003694319	Europe
Europe|hCoV-19/England/BRIS-12DD9C/2020|EPI ISL 481975|B.1.1.1|United Kingdom|2020-05-31	Europe|hCoV-19/England/ALDP-9512A7/2020|EPI ISL 554354|B.1.1.1|United Kingdom|2020-06-14	0.0005038521	Europe
Europe|hCoV-19/England/BRIS-12DE02/2020|EPI ISL 482011|B.1.1.1|United Kingdom|2020-05-31	Europe|hCoV-19/England/ALDP-9512A7/2020|EPI ISL 554354|B.1.1.1|United Kingdom|2020-06-14	0.0005038608	Europe
Europe|hCoV-19/England/MILK-45C21A/2020|EPI ISL 559708|B.1.1|United Kingdom|2020-05-31	Europe|hCoV-19/England/ALDP-9512A7/2020|EPI ISL 554354|B.1.1.1|United Kingdom|2020-06-14	0.0004702329	Europe
Europe|hCoV-19/Belgium/UGent-122/2020|EPI ISL 475082|B.1.178|Belgium|2020-06-01	Europe|hCoV-19/England/ALDP-9512A7/2020|EPI ISL 554354|B.1.1.1|United Kingdom|2020-06-14	0.0005710782	Europe
Europe|hCoV-19/Russia/OMS-ORINFI-5900S/2020|EPI ISL 569772|B.1.1|Russia|2020-06-01	Europe|hCoV-19/England/ALDP-9512A7/2020|EPI ISL 554354|B.1.1.1|United Kingdom|2020-06-14	0.0003694255	Europe
Europe|hCoV-19/England/ALDP-52B90F/2020|EPI ISL 559069|B.1.1|United Kingdom|2020-06-01	Europe|hCoV-19/England/ALDP-9512A7/2020|EPI ISL 554354|B.1.1.1|United Kingdom|2020-06-14	0.0004030415	Europe
Europe|hCoV-19/England/BRIS-12DDC9/2020|EPI ISL 482026|B.1.1.1|United Kingdom|2020-06-01	Europe|hCoV-19/England/ALDP-9512A7/2020|EPI ISL 554354|B.1.1.1|United Kingdom|2020-06-14	0.0004702410	Europe
Europe|hCoV-19/England/BRIS-12DB1A/2020|EPI ISL 481768|B.1.1.1|United Kingdom|2020-06-01	Europe|hCoV-19/England/ALDP-9512A7/2020|EPI ISL 554354|B.1.1.1|United Kingdom|2020-06-14	0.0004366254	Europe
Europe|hCoV-19/England/NORT-29B660/2020|EPI ISL 493497|B.1.1|United Kingdom|2020-06-02	Europe|hCoV-19/England/ALDP-9512A7/2020|EPI ISL 554354|B.1.1.1|United Kingdom|2020-06-14	0.0006046049	Europe
Europe|hCoV-19/England/ALDP-520C10/2020|EPI ISL 559090|B.1.1|United Kingdom|2020-06-02	Europe|hCoV-19/England/ALDP-9512A7/2020|EPI ISL 554354|B.1.1.1|United Kingdom|2020-06-14	0.0003694319	Europe
Europe|hCoV-19/England/LIVE-A0293/2020|EPI ISL 472098|B.1.1|United Kingdom|2020-06-02	Europe|hCoV-19/England/ALDP-9512A7/2020|EPI ISL 554354|B.1.1.1|United Kingdom|2020-06-14	0.0005038218	Europe
Europe|hCoV-19/England/ALDP-5200E7/2020|EPI ISL 558907|B.1.1|United Kingdom|2020-06-02	Europe|hCoV-19/England/ALDP-9512A7/2020|EPI ISL 554354|B.1.1.1|United Kingdom|2020-06-14	0.0004030069	Europe
Europe|hCoV-19/Russia/SPE-RII-19578V/2020|EPI ISL 524026|B.1.1.71|Russia|2020-06-03	Europe|hCoV-19/England/ALDP-9512A7/2020|EPI ISL 554354|B.1.1.1|United Kingdom|2020-06-14	0.0006382936	Europe
Europe|hCoV-19/England/EXET-1375F1/2020|EPI ISL 471979|A.2|United Kingdom|2020-06-03	Europe|hCoV-19/England/ALDP-9512A7/2020|EPI ISL 554354|B.1.1.1|United Kingdom|2020-06-14	0.0010754876	Europe
Europe|hCoV-19/Russia/SPE-RII-19422V/2020|EPI ISL 524024|B.1.1|Russia|2020-06-03	Europe|hCoV-19/England/ALDP-9512A7/2020|EPI ISL 554354|B.1.1.1|United Kingdom|2020-06-14	0.0004030173	Europe
Europe|hCoV-19/England/20238034404/2020|EPI ISL 471513|B|United Kingdom|2020-06-03	Europe|hCoV-19/England/ALDP-9512A7/2020|EPI ISL 554354|B.1.1.1|United Kingdom|2020-06-14	0.0007060540	Europe
Europe|hCoV-19/England/MILK-4BE1DD/2020|EPI ISL 559223|B.1.1|United Kingdom|2020-06-04	Europe|hCoV-19/England/ALDP-9512A7/2020|EPI ISL 554354|B.1.1.1|United Kingdom|2020-06-14	0.0005710343	Europe
Europe|hCoV-19/England/LIVE-A00D5/2020|EPI ISL 478375|B.1.1|United Kingdom|2020-06-04	Europe|hCoV-19/England/ALDP-9512A7/2020|EPI ISL 554354|B.1.1.1|United Kingdom|2020-06-14	0.0004702046	Europe
Europe|hCoV-19/England/MILK-4B620F/2020|EPI ISL 559283|B.1.1|United Kingdom|2020-06-04	Europe|hCoV-19/England/ALDP-9512A7/2020|EPI ISL 554354|B.1.1.1|United Kingdom|2020-06-14	0.0004702045	Europe
Europe|hCoV-19/Sweden/20-51900/2020|EPI ISL 475533|B.1|Sweden|2020-06-04	Europe|hCoV-19/England/ALDP-9512A7/2020|EPI ISL 554354|B.1.1.1|United Kingdom|2020-06-14	0.0006047293	Europe
Europe|hCoV-19/Spain/PV-HUB-50388391/2020|EPI ISL 490204|B.1|Spain|2020-06-05	Europe|hCoV-19/England/ALDP-9512A7/2020|EPI ISL 554354|B.1.1.1|United Kingdom|2020-06-14	0.0005710488	Europe
Europe|hCoV-19/England/MILK-956A31/2020|EPI ISL 554191|B.1.1.123|United Kingdom|2020-06-05	Europe|hCoV-19/England/ALDP-9512A7/2020|EPI ISL 554354|B.1.1.1|United Kingdom|2020-06-14	0.0004702127	Europe
Europe|hCoV-19/Scotland/CVR3926/2020|EPI ISL 512470|B.1.1.10|United Kingdom|2020-06-05	Europe|hCoV-19/England/ALDP-9512A7/2020|EPI ISL 554354|B.1.1.1|United Kingdom|2020-06-14	0.0006046774	Europe
Europe|hCoV-19/Sweden/20-51952/2020|EPI ISL 560974|B.1.1|Sweden|2020-06-05	Europe|hCoV-19/England/ALDP-9512A7/2020|EPI ISL 554354|B.1.1.1|United Kingdom|2020-06-14	0.0004030242	Europe
Europe|hCoV-19/England/MILK-956B6B/2020|EPI ISL 554163|B.1.1|United Kingdom|2020-06-06	Europe|hCoV-19/England/ALDP-9512A7/2020|EPI ISL 554354|B.1.1.1|United Kingdom|2020-06-14	0.0004366178	Europe
Europe|hCoV-19/Russia/StPetersburg-RII21769S/2020|EPI ISL 507288|B.1.1|Russia|2020-06-06	Europe|hCoV-19/England/ALDP-9512A7/2020|EPI ISL 554354|B.1.1.1|United Kingdom|2020-06-14	0.0003358264	Europe
Europe|hCoV-19/North Macedonia/2499/2020|EPI ISL 516413|B.1|North Macedonia|2020-06-06	Europe|hCoV-19/England/ALDP-9512A7/2020|EPI ISL 554354|B.1.1.1|United Kingdom|2020-06-14	0.0005710587	Europe
Europe|hCoV-19/England/MILK-4C4DC1/2020|EPI ISL 559241|B.1.1.1|United Kingdom|2020-06-06	Europe|hCoV-19/England/ALDP-9512A7/2020|EPI ISL 554354|B.1.1.1|United Kingdom|2020-06-14	0.0004030416	Europe
Europe|hCoV-19/England/ALDP-9446BA/2020|EPI ISL 554640|B.1.1|United Kingdom|2020-06-07	Europe|hCoV-19/England/ALDP-9512A7/2020|EPI ISL 554354|B.1.1.1|United Kingdom|2020-06-14	0.0005038304	Europe
Europe|hCoV-19/Poland/1154942/2020|EPI ISL 512299|B.1.1|Poland|2020-06-07	Europe|hCoV-19/England/ALDP-9512A7/2020|EPI ISL 554354|B.1.1.1|United Kingdom|2020-06-14	0.0004702046	Europe
Europe|hCoV-19/England/ALDP-944C8B/2020|EPI ISL 555638|B.1|United Kingdom|2020-06-07	Europe|hCoV-19/England/ALDP-9512A7/2020|EPI ISL 554354|B.1.1.1|United Kingdom|2020-06-14	0.0007055150	Europe
Europe|hCoV-19/England/ALDP-496A1C/2020|EPI ISL 559353|B.1.1.1|United Kingdom|2020-06-07	Europe|hCoV-19/England/ALDP-9512A7/2020|EPI ISL 554354|B.1.1.1|United Kingdom|2020-06-14	0.0004373387	Europe
Europe|hCoV-19/England/NORT-29BA0A/2020|EPI ISL 507121|B.1.1|United Kingdom|2020-06-08	Europe|hCoV-19/England/ALDP-9512A7/2020|EPI ISL 554354|B.1.1.1|United Kingdom|2020-06-14	0.0004702328	Europe
Europe|hCoV-19/Portugal/IGC4467/2020|EPI ISL 491254|B.1.1.198|Portugal|2020-06-08	Europe|hCoV-19/England/ALDP-9512A7/2020|EPI ISL 554354|B.1.1.1|United Kingdom|2020-06-14	0.0006382609	Europe
Europe|hCoV-19/England/NORT-29B9B2/2020|EPI ISL 507120|B.1.1.1|United Kingdom|2020-06-08	Europe|hCoV-19/England/ALDP-9512A7/2020|EPI ISL 554354|B.1.1.1|United Kingdom|2020-06-14	0.0004030242	Europe
Europe|hCoV-19/Spain/PV-HUB-56574605/2020|EPI ISL 483572|B.1|Spain|2020-06-08	Europe|hCoV-19/England/ALDP-9512A7/2020|EPI ISL 554354|B.1.1.1|United Kingdom|2020-06-14	0.0005710488	Europe
Europe|hCoV-19/England/MILK-958273/2020|EPI ISL 554682|B.1.1.1|United Kingdom|2020-06-09	Europe|hCoV-19/England/ALDP-9512A7/2020|EPI ISL 554354|B.1.1.1|United Kingdom|2020-06-14	0.0004030588	Europe
Europe|hCoV-19/England/MILK-957854/2020|EPI ISL 553897|B.1.1.247|United Kingdom|2020-06-09	Europe|hCoV-19/England/ALDP-9512A7/2020|EPI ISL 554354|B.1.1.1|United Kingdom|2020-06-14	0.0004702329	Europe
Europe|hCoV-19/England/MILK-9586FF/2020|EPI ISL 554831|B.1|United Kingdom|2020-06-09	Europe|hCoV-19/England/ALDP-9512A7/2020|EPI ISL 554354|B.1.1.1|United Kingdom|2020-06-14	0.0007391695	Europe
Europe|hCoV-19/England/MILK-957AC7/2020|EPI ISL 554223|B.1.1|United Kingdom|2020-06-09	Europe|hCoV-19/England/ALDP-9512A7/2020|EPI ISL 554354|B.1.1.1|United Kingdom|2020-06-14	0.0004366103	Europe
Europe|hCoV-19/England/MILK-9572DE/2020|EPI ISL 554208|B.1.1|United Kingdom|2020-06-10	Europe|hCoV-19/England/ALDP-9512A7/2020|EPI ISL 554354|B.1.1.1|United Kingdom|2020-06-14	0.0004030173	Europe
Europe|hCoV-19/England/ALDP-4AF166/2020|EPI ISL 559333|B.1.1|United Kingdom|2020-06-10	Europe|hCoV-19/England/ALDP-9512A7/2020|EPI ISL 554354|B.1.1.1|United Kingdom|2020-06-14	0.0005038434	Europe
Europe|hCoV-19/North Macedonia/2907/2020|EPI ISL 516418|B.1.9|North Macedonia|2020-06-10	Europe|hCoV-19/England/ALDP-9512A7/2020|EPI ISL 554354|B.1.1.1|United Kingdom|2020-06-14	0.0007055697	Europe
Europe|hCoV-19/France/OCC-25/2020|EPI ISL 482883|B.1.159|France|2020-06-10	Europe|hCoV-19/England/ALDP-9512A7/2020|EPI ISL 554354|B.1.1.1|United Kingdom|2020-06-14	0.0007055879	Europe
Europe|hCoV-19/England/ALDP-954B8B/2020|EPI ISL 553431|B.1.1|United Kingdom|2020-06-11	Europe|hCoV-19/England/ALDP-9512A7/2020|EPI ISL 554354|B.1.1.1|United Kingdom|2020-06-14	0.0004030242	Europe
Europe|hCoV-19/England/MILK-957274/2020|EPI ISL 554214|B.1.1|United Kingdom|2020-06-11	Europe|hCoV-19/England/ALDP-9512A7/2020|EPI ISL 554354|B.1.1.1|United Kingdom|2020-06-14	0.0005038305	Europe
Europe|hCoV-19/England/ALDP-95A727/2020|EPI ISL 553491|B.1.1|United Kingdom|2020-06-11	Europe|hCoV-19/England/ALDP-9512A7/2020|EPI ISL 554354|B.1.1.1|United Kingdom|2020-06-14	0.0004365991	Europe
Europe|hCoV-19/England/ALDP-94AA8B/2020|EPI ISL 556424|B.1.1.123|United Kingdom|2020-06-11	Europe|hCoV-19/England/ALDP-9512A7/2020|EPI ISL 554354|B.1.1.1|United Kingdom|2020-06-14	0.0005038218	Europe
Europe|hCoV-19/England/ALDP-94A405/2020|EPI ISL 556408|B.1.1.4|United Kingdom|2020-06-12	Europe|hCoV-19/England/ALDP-9512A7/2020|EPI ISL 554354|B.1.1.1|United Kingdom|2020-06-14	0.0006382114	Europe
Europe|hCoV-19/England/ALDP-954AE8/2020|EPI ISL 553487|B.1.1|United Kingdom|2020-06-12	Europe|hCoV-19/England/ALDP-9512A7/2020|EPI ISL 554354|B.1.1.1|United Kingdom|2020-06-14	0.0004702247	Europe
Europe|hCoV-19/England/ALDP-95A675/2020|EPI ISL 553433|B.1.1|United Kingdom|2020-06-12	Europe|hCoV-19/England/ALDP-9512A7/2020|EPI ISL 554354|B.1.1.1|United Kingdom|2020-06-14	0.0005374431	Europe
Europe|hCoV-19/England/ALDP-955319/2020|EPI ISL 553553|B.1|United Kingdom|2020-06-12	Europe|hCoV-19/England/ALDP-9512A7/2020|EPI ISL 554354|B.1.1.1|United Kingdom|2020-06-14	0.0005374845	Europe
Europe|hCoV-19/England/ALDP-951447/2020|EPI ISL 554426|B.1.1|United Kingdom|2020-06-13	Europe|hCoV-19/England/ALDP-9512A7/2020|EPI ISL 554354|B.1.1.1|United Kingdom|2020-06-14	0.0004702127	Europe
Europe|hCoV-19/England/MILK-957C76/2020|EPI ISL 554683|B.1.1.44|United Kingdom|2020-06-13	Europe|hCoV-19/England/ALDP-9512A7/2020|EPI ISL 554354|B.1.1.1|United Kingdom|2020-06-14	0.0007390870	Europe
Europe|hCoV-19/England/ALDP-95177B/2020|EPI ISL 554122|B.1.1|United Kingdom|2020-06-13	Europe|hCoV-19/England/ALDP-9512A7/2020|EPI ISL 554354|B.1.1.1|United Kingdom|2020-06-14	0.0003694160	Europe
Europe|hCoV-19/England/ALDP-95078B/2020|EPI ISL 554603|B.1.1|United Kingdom|2020-06-13	Europe|hCoV-19/England/ALDP-9512A7/2020|EPI ISL 554354|B.1.1.1|United Kingdom|2020-06-14	0.0003694160	Europe
Europe|hCoV-19/France/IDF-0372/2020|EPI ISL 406596|B|France|2020-01-23	Europe|hCoV-19/Scotland/CVR3895/2020|EPI ISL 484677|B.1.1.10|United Kingdom|2020-06-14	0.0005711273	Europe
Europe|hCoV-19/France/IDF-0373/2020|EPI ISL 406597|B|France|2020-01-23	Europe|hCoV-19/Scotland/CVR3895/2020|EPI ISL 484677|B.1.1.10|United Kingdom|2020-06-14	0.0005712808	Europe
Europe|hCoV-19/France/IDF-0386-islP1/2020|EPI ISL 411219|B|France|2020-01-28	Europe|hCoV-19/Scotland/CVR3895/2020|EPI ISL 484677|B.1.1.10|United Kingdom|2020-06-14	0.0005711273	Europe
Europe|hCoV-19/Germany/BY-ChVir-929/2020|EPI ISL 406862|B.1|Germany|2020-01-28	Europe|hCoV-19/Scotland/CVR3895/2020|EPI ISL 484677|B.1.1.10|United Kingdom|2020-06-14	0.0004030656	Europe
Europe|hCoV-19/England/02/2020|EPI ISL 407073|B|United Kingdom|2020-01-29	Europe|hCoV-19/Scotland/CVR3895/2020|EPI ISL 484677|B.1.1.10|United Kingdom|2020-06-14	0.0006719408	Europe
Europe|hCoV-19/France/IDF-0626/2020|EPI ISL 408431|B|France|2020-01-29	Europe|hCoV-19/Scotland/CVR3895/2020|EPI ISL 484677|B.1.1.10|United Kingdom|2020-06-14	0.0005374752	Europe
Europe|hCoV-19/France/IDF-0515/2020|EPI ISL 408430|B|France|2020-01-29	Europe|hCoV-19/Scotland/CVR3895/2020|EPI ISL 484677|B.1.1.10|United Kingdom|2020-06-14	0.0006047085	Europe
Europe|hCoV-19/Italy/LAZ-INMI-SPL1/2020|EPI ISL 412974|B|Italy|2020-01-29	Europe|hCoV-19/Scotland/CVR3895/2020|EPI ISL 484677|B.1.1.10|United Kingdom|2020-06-14	0.0005711273	Europe
Europe|hCoV-19/Italy/LAZ-INMI1-cs/2020|EPI ISL 410546|B|Italy|2020-01-29	Europe|hCoV-19/Scotland/CVR3895/2020|EPI ISL 484677|B.1.1.10|United Kingdom|2020-06-14	0.0005711657	Europe
Europe|hCoV-19/Germany/BY-ChVir-1019/2020|EPI ISL 450199|B.1|Germany|2020-01-29	Europe|hCoV-19/Scotland/CVR3895/2020|EPI ISL 484677|B.1.1.10|United Kingdom|2020-06-14	0.0004366886	Europe
Europe|hCoV-19/Italy/LAZ-INMI1-isl/2020|EPI ISL 410545|B|Italy|2020-01-29	Europe|hCoV-19/Scotland/CVR3895/2020|EPI ISL 484677|B.1.1.10|United Kingdom|2020-06-14	0.0005711465	Europe
Europe|hCoV-19/England/01/2020|EPI ISL 407071|B|United Kingdom|2020-01-29	Europe|hCoV-19/Scotland/CVR3895/2020|EPI ISL 484677|B.1.1.10|United Kingdom|2020-06-14	0.0006383368	Europe
Europe|hCoV-19/Finland/1/2020|EPI ISL 407079|B|Finland|2020-01-29	Europe|hCoV-19/Scotland/CVR3895/2020|EPI ISL 484677|B.1.1.10|United Kingdom|2020-06-14	0.0005066479	Europe
Europe|hCoV-19/Germany/BY-ChVir-1017/2020|EPI ISL 450209|B.1|Germany|2020-01-30	Europe|hCoV-19/Scotland/CVR3895/2020|EPI ISL 484677|B.1.1.10|United Kingdom|2020-06-14	0.0004030656	Europe
Europe|hCoV-19/Italy/LAZ-INMI2-N/2020|EPI ISL 451302|B|Italy|2020-01-30	Europe|hCoV-19/Scotland/CVR3895/2020|EPI ISL 484677|B.1.1.10|United Kingdom|2020-06-14	0.0005711273	Europe
Europe|hCoV-19/Sweden/20-02114/2020|EPI ISL 476139|B|Sweden|2020-01-31	Europe|hCoV-19/Scotland/CVR3895/2020|EPI ISL 484677|B.1.1.10|United Kingdom|2020-06-14	0.0006047240	Europe
Europe|hCoV-19/Germany/BY-ChVir-1433/2020|EPI ISL 450205|B.1|Germany|2020-01	Europe|hCoV-19/Scotland/CVR3895/2020|EPI ISL 484677|B.1.1.10|United Kingdom|2020-06-14	0.0004702731	Europe
Europe|hCoV-19/Germany/BY-ChVir-1247/2020|EPI ISL 450201|B.1|Germany|2020-01	Europe|hCoV-19/Scotland/CVR3895/2020|EPI ISL 484677|B.1.1.10|United Kingdom|2020-06-14	0.0004366739	Europe
Europe|hCoV-19/Germany/BY-ChVir-1289/2020|EPI ISL 450203|B.1|Germany|2020-02-01	Europe|hCoV-19/Scotland/CVR3895/2020|EPI ISL 484677|B.1.1.10|United Kingdom|2020-06-14	0.0004366739	Europe
Europe|hCoV-19/France/IDF-0571/2020|EPI ISL 411218|B|France|2020-02-02	Europe|hCoV-19/Scotland/CVR3895/2020|EPI ISL 484677|B.1.1.10|United Kingdom|2020-06-14	0.0006047085	Europe
Europe|hCoV-19/Germany/BY-ChVir-1356/2020|EPI ISL 450204|B.1|Germany|2020-02-03	Europe|hCoV-19/Scotland/CVR3895/2020|EPI ISL 484677|B.1.1.10|United Kingdom|2020-06-14	0.0004366739	Europe
Europe|hCoV-19/Italy/LAZ-INMI2-B/2020|EPI ISL 451301|B|Italy|2020-02-03	Europe|hCoV-19/Scotland/CVR3895/2020|EPI ISL 484677|B.1.1.10|United Kingdom|2020-06-14	0.0005711273	Europe
Europe|hCoV-19/Belgium/GHB-03021/2020|EPI ISL 407976|A|Belgium|2020-02-03	Europe|hCoV-19/Scotland/CVR3895/2020|EPI ISL 484677|B.1.1.10|United Kingdom|2020-06-14	0.0005710782	Europe
Europe|hCoV-19/Italy/LAZ-INMI1-N/2020|EPI ISL 451300|B|Italy|2020-02-03	Europe|hCoV-19/Scotland/CVR3895/2020|EPI ISL 484677|B.1.1.10|United Kingdom|2020-06-14	0.0006047604	Europe
Europe|hCoV-19/England/201040021/2020|EPI ISL 464302|B.1.98|United Kingdom|2020-02-03	Europe|hCoV-19/Scotland/CVR3895/2020|EPI ISL 484677|B.1.1.10|United Kingdom|2020-06-14	0.0004053533	Europe
Europe|hCoV-19/England/201040024/2020|EPI ISL 464304|B.1.98|United Kingdom|2020-02-03	Europe|hCoV-19/Scotland/CVR3895/2020|EPI ISL 484677|B.1.1.10|United Kingdom|2020-06-14	0.0003758873	Europe
Europe|hCoV-19/England/201040023/2020|EPI ISL 464303|B.1.5|United Kingdom|2020-02-03	Europe|hCoV-19/Scotland/CVR3895/2020|EPI ISL 484677|B.1.1.10|United Kingdom|2020-06-14	0.0003446779	Europe
Europe|hCoV-19/Italy/LAZ-INMI1-B2/2020|EPI ISL 451299|B|Italy|2020-02-04	Europe|hCoV-19/Scotland/CVR3895/2020|EPI ISL 484677|B.1.1.10|United Kingdom|2020-06-14	0.0006419084	Europe
Europe|hCoV-19/England/200641094/2020|EPI ISL 414040|B|United Kingdom|2020-02-05	Europe|hCoV-19/Scotland/CVR3895/2020|EPI ISL 484677|B.1.1.10|United Kingdom|2020-06-14	0.0005039580	Europe
Europe|hCoV-19/Sweden/01/2020|EPI ISL 411951|B|Sweden|2020-02-07	Europe|hCoV-19/Scotland/CVR3895/2020|EPI ISL 484677|B.1.1.10|United Kingdom|2020-06-14	0.0007392643	Europe
Europe|hCoV-19/Germany/BY-ChVir-1482/2020|EPI ISL 450207|B.1|Germany|2020-02-07	Europe|hCoV-19/Scotland/CVR3895/2020|EPI ISL 484677|B.1.1.10|United Kingdom|2020-06-14	0.0004366739	Europe
Europe|hCoV-19/England/200690306/2020|EPI ISL 414043|B|United Kingdom|2020-02-07	Europe|hCoV-19/Scotland/CVR3895/2020|EPI ISL 484677|B.1.1.10|United Kingdom|2020-06-14	0.0005039412	Europe
Europe|hCoV-19/Germany/BY-ChVir-1483/2020|EPI ISL 450208|B.1|Germany|2020-02-08	Europe|hCoV-19/Scotland/CVR3895/2020|EPI ISL 484677|B.1.1.10|United Kingdom|2020-06-14	0.0004366739	Europe
Europe|hCoV-19/France/ARA-739/2020|EPI ISL 410486|B|France|2020-02-08	Europe|hCoV-19/Scotland/CVR3895/2020|EPI ISL 484677|B.1.1.10|United Kingdom|2020-06-14	0.0005048403	Europe
Europe|hCoV-19/England/200690300/2020|EPI ISL 414042|B|United Kingdom|2020-02-08	Europe|hCoV-19/Scotland/CVR3895/2020|EPI ISL 484677|B.1.1.10|United Kingdom|2020-06-14	0.0005039412	Europe
Europe|hCoV-19/England/200690245/2020|EPI ISL 414041|B|United Kingdom|2020-02-08	Europe|hCoV-19/Scotland/CVR3895/2020|EPI ISL 484677|B.1.1.10|United Kingdom|2020-06-14	0.0005039412	Europe
Europe|hCoV-19/England/200690756/2020|EPI ISL 414044|B|United Kingdom|2020-02-08	Europe|hCoV-19/Scotland/CVR3895/2020|EPI ISL 484677|B.1.1.10|United Kingdom|2020-06-14	0.0005039582	Europe
Europe|hCoV-19/England/09c/2020|EPI ISL 412116|B.40|United Kingdom|2020-02-09	Europe|hCoV-19/Scotland/CVR3895/2020|EPI ISL 484677|B.1.1.10|United Kingdom|2020-06-14	0.0006383533	Europe
Europe|hCoV-19/England/20072030304/2020|EPI ISL 464168|B.40|United Kingdom|2020-02-09	Europe|hCoV-19/Scotland/CVR3895/2020|EPI ISL 484677|B.1.1.10|United Kingdom|2020-06-14	0.0006720376	Europe
Europe|hCoV-19/Italy/LAZ-INMI1-B1/2020|EPI ISL 451298|B|Italy|2020-02-12	Europe|hCoV-19/Scotland/CVR3895/2020|EPI ISL 484677|B.1.1.10|United Kingdom|2020-06-14	0.0006047604	Europe
Europe|hCoV-19/England/20078003804/2020|EPI ISL 464169|B.40|United Kingdom|2020-02-13	Europe|hCoV-19/Scotland/CVR3895/2020|EPI ISL 484677|B.1.1.10|United Kingdom|2020-06-14	0.0006720376	Europe
Europe|hCoV-19/England/20078004004/2020|EPI ISL 464170|B.40|United Kingdom|2020-02-13	Europe|hCoV-19/Scotland/CVR3895/2020|EPI ISL 484677|B.1.1.10|United Kingdom|2020-06-14	0.0006504956	Europe
Europe|hCoV-19/England/20079000204/2020|EPI ISL 464171|B.40|United Kingdom|2020-02-14	Europe|hCoV-19/Scotland/CVR3895/2020|EPI ISL 484677|B.1.1.10|United Kingdom|2020-06-14	0.0006485856	Europe
Europe|hCoV-19/England/20079000404/2020|EPI ISL 464172|B.40|United Kingdom|2020-02-14	Europe|hCoV-19/Scotland/CVR3895/2020|EPI ISL 484677|B.1.1.10|United Kingdom|2020-06-14	0.0006179238	Europe
Europe|hCoV-19/England/20079022704/2020|EPI ISL 464173|B.40|United Kingdom|2020-02-15	Europe|hCoV-19/Scotland/CVR3895/2020|EPI ISL 484677|B.1.1.10|United Kingdom|2020-06-14	0.0006456980	Europe
Europe|hCoV-19/England/20079022904/2020|EPI ISL 464174|B.40|United Kingdom|2020-02-15	Europe|hCoV-19/Scotland/CVR3895/2020|EPI ISL 484677|B.1.1.10|United Kingdom|2020-06-14	0.0006487848	Europe
Europe|hCoV-19/England/20168037604/2020|EPI ISL 466615|B.1.1|United Kingdom|2020-02-16	Europe|hCoV-19/Scotland/CVR3895/2020|EPI ISL 484677|B.1.1.10|United Kingdom|2020-06-14	0.0003694443	Europe
Europe|hCoV-19/England/20080000104/2020|EPI ISL 464175|B.40|United Kingdom|2020-02-16	Europe|hCoV-19/Scotland/CVR3895/2020|EPI ISL 484677|B.1.1.10|United Kingdom|2020-06-14	0.0007055998	Europe
Europe|hCoV-19/England/20080000204/2020|EPI ISL 464176|B.40|United Kingdom|2020-02-16	Europe|hCoV-19/Scotland/CVR3895/2020|EPI ISL 484677|B.1.1.10|United Kingdom|2020-06-14	0.0006785594	Europe
Europe|hCoV-19/England/20080000404/2020|EPI ISL 464177|B.40|United Kingdom|2020-02-16	Europe|hCoV-19/Scotland/CVR3895/2020|EPI ISL 484677|B.1.1.10|United Kingdom|2020-06-14	0.0006454127	Europe
Europe|hCoV-19/England/20084031204/2020|EPI ISL 464178|B.40|United Kingdom|2020-02-18	Europe|hCoV-19/Scotland/CVR3895/2020|EPI ISL 484677|B.1.1.10|United Kingdom|2020-06-14	0.0006724668	Europe
Europe|hCoV-19/England/20086030304/2020|EPI ISL 464179|B.40|United Kingdom|2020-02-19	Europe|hCoV-19/Scotland/CVR3895/2020|EPI ISL 484677|B.1.1.10|United Kingdom|2020-06-14	0.0006480103	Europe
Europe|hCoV-19/Italy/LOM-ASST-CDG1/2020|EPI ISL 412973|B.1.5|Italy|2020-02-20	Europe|hCoV-19/Scotland/CVR3895/2020|EPI ISL 484677|B.1.1.10|United Kingdom|2020-06-14	0.0003694697	Europe
Europe|hCoV-19/England/20088028304/2020|EPI ISL 464180|B.40|United Kingdom|2020-02-20	Europe|hCoV-19/Scotland/CVR3895/2020|EPI ISL 484677|B.1.1.10|United Kingdom|2020-06-14	0.0006733499	Europe
Europe|hCoV-19/Italy/LOM-ASST-19/2020|EPI ISL 486656|B.1|Italy|2020-02-20	Europe|hCoV-19/Scotland/CVR3895/2020|EPI ISL 484677|B.1.1.10|United Kingdom|2020-06-14	0.0004186305	Europe
Europe|hCoV-19/Italy/LOM-INMI-5314-B/2020|EPI ISL 451306|B.1.5|Italy|2020-02-21	Europe|hCoV-19/Scotland/CVR3895/2020|EPI ISL 484677|B.1.1.10|United Kingdom|2020-06-14	0.0003694700	Europe
Europe|hCoV-19/France/HDF-1465/2020|EPI ISL 418218|B.1|France|2020-02-21	Europe|hCoV-19/Scotland/CVR3895/2020|EPI ISL 484677|B.1.1.10|United Kingdom|2020-06-14	0.0004367548	Europe
Europe|hCoV-19/Italy/LOM-INMI-BG-5825/2020|EPI ISL 460079|B.1|Italy|2020-02-22	Europe|hCoV-19/Scotland/CVR3895/2020|EPI ISL 484677|B.1.1.10|United Kingdom|2020-06-14	0.0004030760	Europe
Europe|hCoV-19/Italy/PIE-SLL-MS46/2020|EPI ISL 569867|B.1.5|Italy|2020-02-22	Europe|hCoV-19/Scotland/CVR3895/2020|EPI ISL 484677|B.1.1.10|United Kingdom|2020-06-14	0.0004030760	Europe
Europe|hCoV-19/Italy/LOM-INMI-5925/2020|EPI ISL 460091|B.1.5|Italy|2020-02-22	Europe|hCoV-19/Scotland/CVR3895/2020|EPI ISL 484677|B.1.1.10|United Kingdom|2020-06-14	0.0003694699	Europe
Europe|hCoV-19/Italy/LOM-ASST-3/2020|EPI ISL 486659|B.1.5|Italy|2020-02-22	Europe|hCoV-19/Scotland/CVR3895/2020|EPI ISL 484677|B.1.1.10|United Kingdom|2020-06-14	0.0003694823	Europe
Europe|hCoV-19/Italy/EMR-AMVRC-206/2020|EPI ISL 457699|B.1.5|Italy|2020-02-22	Europe|hCoV-19/Scotland/CVR3895/2020|EPI ISL 484677|B.1.1.10|United Kingdom|2020-06-14	0.0003698177	Europe
Europe|hCoV-19/Italy/LOM-UniMI-L250/2020|EPI ISL 542222|B.1.5|Italy|2020-02-22	Europe|hCoV-19/Scotland/CVR3895/2020|EPI ISL 484677|B.1.1.10|United Kingdom|2020-06-14	0.0004056241	Europe
Europe|hCoV-19/Italy/LOM-UniMI-L251/2020|EPI ISL 542223|B.1.5|Italy|2020-02-22	Europe|hCoV-19/Scotland/CVR3895/2020|EPI ISL 484677|B.1.1.10|United Kingdom|2020-06-14	0.0003718055	Europe
Europe|hCoV-19/Italy/LOM-UniMI-L249/2020|EPI ISL 542221|B.1.5|Italy|2020-02-22	Europe|hCoV-19/Scotland/CVR3895/2020|EPI ISL 484677|B.1.1.10|United Kingdom|2020-06-14	0.0004056137	Europe
Europe|hCoV-19/Italy/LOM-ASST-4/2020|EPI ISL 486660|B.1.5|Italy|2020-02-23	Europe|hCoV-19/Scotland/CVR3895/2020|EPI ISL 484677|B.1.1.10|United Kingdom|2020-06-14	0.0003694698	Europe
Europe|hCoV-19/Italy/LOM-UniMI-L253/2020|EPI ISL 542225|B.1.5|Italy|2020-02-23	Europe|hCoV-19/Scotland/CVR3895/2020|EPI ISL 484677|B.1.1.10|United Kingdom|2020-06-14	0.0003712157	Europe
Europe|hCoV-19/Italy/LOM-UniMI-L257/2020|EPI ISL 542228|B.1|Italy|2020-02-23	Europe|hCoV-19/Scotland/CVR3895/2020|EPI ISL 484677|B.1.1.10|United Kingdom|2020-06-14	0.0004055145	Europe
Europe|hCoV-19/Italy/LOM-UniMI-L230/2020|EPI ISL 542217|B.1.5|Italy|2020-02-23	Europe|hCoV-19/Scotland/CVR3895/2020|EPI ISL 484677|B.1.1.10|United Kingdom|2020-06-14	0.0004056241	Europe
Europe|hCoV-19/Italy/LOM-UniMI-L254/2020|EPI ISL 542226|B.1.5|Italy|2020-02-23	Europe|hCoV-19/Scotland/CVR3895/2020|EPI ISL 484677|B.1.1.10|United Kingdom|2020-06-14	0.0004056241	Europe
Europe|hCoV-19/Italy/LOM-UniMI-L256/2020|EPI ISL 542227|B.1.131|Italy|2020-02-23	Europe|hCoV-19/Scotland/CVR3895/2020|EPI ISL 484677|B.1.1.10|United Kingdom|2020-06-14	0.0004451375	Europe
Europe|hCoV-19/England/20130071804/2020|EPI ISL 423662|B.1.1|United Kingdom|2020-02-23	Europe|hCoV-19/Scotland/CVR3895/2020|EPI ISL 484677|B.1.1.10|United Kingdom|2020-06-14	0.0002438249	Europe
Europe|hCoV-19/Italy/LOM-INMI-10734/2020|EPI ISL 568579|B.1|Italy|2020-02-24	Europe|hCoV-19/Scotland/CVR3895/2020|EPI ISL 484677|B.1.1.10|United Kingdom|2020-06-14	0.0004030761	Europe
Europe|hCoV-19/Italy/LOM-UniMI01/2020|EPI ISL 417445|B.1.5|Italy|2020-02-24	Europe|hCoV-19/Scotland/CVR3895/2020|EPI ISL 484677|B.1.1.10|United Kingdom|2020-06-14	0.0006048228	Europe
Europe|hCoV-19/Italy/LOM-UniMI02/2020|EPI ISL 417446|B.1.5|Italy|2020-02-24	Europe|hCoV-19/Scotland/CVR3895/2020|EPI ISL 484677|B.1.1.10|United Kingdom|2020-06-14	0.0009077312	Europe
Europe|hCoV-19/Switzerland/TI-SNRCI-29919486/2020|EPI ISL 413996|B.1.5|Switzerland|2020-02-24	Europe|hCoV-19/Scotland/CVR3895/2020|EPI ISL 484677|B.1.1.10|United Kingdom|2020-06-14	0.0004030760	Europe
Europe|hCoV-19/Italy/LOM-UniMI03/2020|EPI ISL 417447|B.1.5|Italy|2020-02-24	Europe|hCoV-19/Scotland/CVR3895/2020|EPI ISL 484677|B.1.1.10|United Kingdom|2020-06-14	0.0003694699	Europe
Europe|hCoV-19/Spain/CN-ISCIII-201048/2020|EPI ISL 539531|B.1|Spain|2020-02-24	Europe|hCoV-19/Scotland/CVR3895/2020|EPI ISL 484677|B.1.1.10|United Kingdom|2020-06-14	0.0006720212	Europe
Europe|hCoV-19/Austria/CeMM0045/2020|EPI ISL 437932|B.1.1|Austria|2020-02-24	Europe|hCoV-19/Scotland/CVR3895/2020|EPI ISL 484677|B.1.1.10|United Kingdom|2020-06-14	0.0002686738	Europe
Europe|hCoV-19/Italy/LOM-INMI-BG-7158/2020|EPI ISL 460081|B.1.1|Italy|2020-02-24	Europe|hCoV-19/Scotland/CVR3895/2020|EPI ISL 484677|B.1.1.10|United Kingdom|2020-06-14	0.0002688725	Europe
Europe|hCoV-19/Italy/LOM-UniMI-L267/2020|EPI ISL 542233|B.1.5|Italy|2020-02-24	Europe|hCoV-19/Scotland/CVR3895/2020|EPI ISL 484677|B.1.1.10|United Kingdom|2020-06-14	0.0003708652	Europe
Europe|hCoV-19/England/20092000704/2020|EPI ISL 464181|B|United Kingdom|2020-02-24	Europe|hCoV-19/Scotland/CVR3895/2020|EPI ISL 484677|B.1.1.10|United Kingdom|2020-06-14	0.0005382759	Europe
Europe|hCoV-19/England/20092000804/2020|EPI ISL 464182|B|United Kingdom|2020-02-24	Europe|hCoV-19/Scotland/CVR3895/2020|EPI ISL 484677|B.1.1.10|United Kingdom|2020-06-14	0.0005384571	Europe
Europe|hCoV-19/England/200920118/2020|EPI ISL 485604|B.1|United Kingdom|2020-02-24	Europe|hCoV-19/Scotland/CVR3895/2020|EPI ISL 484677|B.1.1.10|United Kingdom|2020-06-14	0.0005728451	Europe
Europe|hCoV-19/Italy/PIE-SLL-MS45/2020|EPI ISL 569866|B.1.5|Italy|2020-02-25	Europe|hCoV-19/Scotland/CVR3895/2020|EPI ISL 484677|B.1.1.10|United Kingdom|2020-06-14	0.0004366814	Europe
Europe|hCoV-19/Italy/LOM-INMI-8058/2020|EPI ISL 460094|B.1|Italy|2020-02-25	Europe|hCoV-19/Scotland/CVR3895/2020|EPI ISL 484677|B.1.1.10|United Kingdom|2020-06-14	0.0004030760	Europe
Europe|hCoV-19/France/GES-1583-2/2020|EPI ISL 414623|A.2|France|2020-02-25	Europe|hCoV-19/Scotland/CVR3895/2020|EPI ISL 484677|B.1.1.10|United Kingdom|2020-06-14	0.0007727892	Europe
Europe|hCoV-19/Germany/BW-ChVir-1577/2020|EPI ISL 412912|B.1.1|Germany|2020-02-25	Europe|hCoV-19/Scotland/CVR3895/2020|EPI ISL 484677|B.1.1.10|United Kingdom|2020-06-14	0.0003025968	Europe
Europe|hCoV-19/Spain/MD-ISCIII-201105/2020|EPI ISL 418251|B.1.5|Spain|2020-02-25	Europe|hCoV-19/Scotland/CVR3895/2020|EPI ISL 484677|B.1.1.10|United Kingdom|2020-06-14	0.0004711315	Europe
Europe|hCoV-19/England/200960515/2020|EPI ISL 414009|B|United Kingdom|2020-02-25	Europe|hCoV-19/Scotland/CVR3895/2020|EPI ISL 484677|B.1.1.10|United Kingdom|2020-06-14	0.0006047288	Europe
Europe|hCoV-19/England/20094061404/2020|EPI ISL 464185|B|United Kingdom|2020-02-25	Europe|hCoV-19/Scotland/CVR3895/2020|EPI ISL 484677|B.1.1.10|United Kingdom|2020-06-14	0.0005375344	Europe
Europe|hCoV-19/England/200940527/2020|EPI ISL 414005|B.40|United Kingdom|2020-02-25	Europe|hCoV-19/Scotland/CVR3895/2020|EPI ISL 484677|B.1.1.10|United Kingdom|2020-06-14	0.0006719861	Europe
Europe|hCoV-19/Germany/NW-HHU-02-1/2020|EPI ISL 414497|B.3|Germany|2020-02-25	Europe|hCoV-19/Scotland/CVR3895/2020|EPI ISL 484677|B.1.1.10|United Kingdom|2020-06-14	0.0005711651	Europe
Europe|hCoV-19/England/20094061504/2020|EPI ISL 464186|B|United Kingdom|2020-02-25	Europe|hCoV-19/Scotland/CVR3895/2020|EPI ISL 484677|B.1.1.10|United Kingdom|2020-06-14	0.0005375886	Europe
Europe|hCoV-19/Italy/LOM-UniMI-L274/2020|EPI ISL 542240|B.1|Italy|2020-02-25	Europe|hCoV-19/Scotland/CVR3895/2020|EPI ISL 484677|B.1.1.10|United Kingdom|2020-06-14	0.0004393044	Europe
Europe|hCoV-19/England/20098017604/2020|EPI ISL 464195|B.1.5|United Kingdom|2020-02-26	Europe|hCoV-19/Scotland/CVR3895/2020|EPI ISL 484677|B.1.1.10|United Kingdom|2020-06-14	0.0004030656	Europe
Europe|hCoV-19/Italy/LOM-INMI-9206/2020|EPI ISL 460087|B.1.5|Italy|2020-02-26	Europe|hCoV-19/Scotland/CVR3895/2020|EPI ISL 484677|B.1.1.10|United Kingdom|2020-06-14	0.0003694699	Europe
Europe|hCoV-19/Italy/LOM-INMI-9214/2020|EPI ISL 460088|B.1.5|Italy|2020-02-26	Europe|hCoV-19/Scotland/CVR3895/2020|EPI ISL 484677|B.1.1.10|United Kingdom|2020-06-14	0.0004030656	Europe
Europe|hCoV-19/Switzerland/GE-SNRCI-29933895/2020|EPI ISL 413997|B.1.1|Switzerland|2020-02-26	Europe|hCoV-19/Scotland/CVR3895/2020|EPI ISL 484677|B.1.1.10|United Kingdom|2020-06-14	0.0003022536	Europe
Europe|hCoV-19/France/GES-1583/2020|EPI ISL 414600|A.2|France|2020-02-26	Europe|hCoV-19/Scotland/CVR3895/2020|EPI ISL 484677|B.1.1.10|United Kingdom|2020-06-14	0.0007727892	Europe
Europe|hCoV-19/Switzerland/ZH-UZH-1000477102/2020|EPI ISL 413019|B|Switzerland|2020-02-26	Europe|hCoV-19/Scotland/CVR3895/2020|EPI ISL 484677|B.1.1.10|United Kingdom|2020-06-14	0.0007055635	Europe
Europe|hCoV-19/France/NOR-N1620/2020|EPI ISL 414624|B.1.5|France|2020-02-26	Europe|hCoV-19/Scotland/CVR3895/2020|EPI ISL 484677|B.1.1.10|United Kingdom|2020-06-14	0.0004366739	Europe
Europe|hCoV-19/Italy/LOM-INMI-BG-9209/2020|EPI ISL 460082|B.1.5|Italy|2020-02-26	Europe|hCoV-19/Scotland/CVR3895/2020|EPI ISL 484677|B.1.1.10|United Kingdom|2020-06-14	0.0004030760	Europe
Europe|hCoV-19/Italy/LOM-INMI-BG-9225/2020|EPI ISL 460083|B.1|Italy|2020-02-26	Europe|hCoV-19/Scotland/CVR3895/2020|EPI ISL 484677|B.1.1.10|United Kingdom|2020-06-14	0.0004030760	Europe
Europe|hCoV-19/Austria/CeMM0003/2020|EPI ISL 419656|B.1.1|Austria|2020-02-26	Europe|hCoV-19/Scotland/CVR3895/2020|EPI ISL 484677|B.1.1.10|United Kingdom|2020-06-14	0.0003022614	Europe
Europe|hCoV-19/Italy/LOM-INMI-9675/2020|EPI ISL 460095|B.1.5|Italy|2020-02-26	Europe|hCoV-19/Scotland/CVR3895/2020|EPI ISL 484677|B.1.1.10|United Kingdom|2020-06-14	0.0004366739	Europe
Europe|hCoV-19/Netherlands/NoordHolland 10001/2020|EPI ISL 454750|B.1.1|Netherlands|2020-02-27	Europe|hCoV-19/Scotland/CVR3895/2020|EPI ISL 484677|B.1.1.10|United Kingdom|2020-06-14	0.0003022536	Europe
Europe|hCoV-19/Switzerland/BL-SNRCI-29950902/2020|EPI ISL 414021|B.1.1|Switzerland|2020-02-27	Europe|hCoV-19/Scotland/CVR3895/2020|EPI ISL 484677|B.1.1.10|United Kingdom|2020-06-14	0.0003022536	Europe
Europe|hCoV-19/Germany/NW-HHU-06/2020|EPI ISL 414505|B.3|Germany|2020-02-27	Europe|hCoV-19/Scotland/CVR3895/2020|EPI ISL 484677|B.1.1.10|United Kingdom|2020-06-14	0.0005711076	Europe
Europe|hCoV-19/Italy/ABR-IZSGC-484/2020|EPI ISL 457749|B.1|Italy|2020-02-27	Europe|hCoV-19/Scotland/CVR3895/2020|EPI ISL 484677|B.1.1.10|United Kingdom|2020-06-14	0.0004030760	Europe
Europe|hCoV-19/Switzerland/GE-SNRCI-29943121/2020|EPI ISL 414019|B.1.5|Switzerland|2020-02-27	Europe|hCoV-19/Scotland/CVR3895/2020|EPI ISL 484677|B.1.1.10|United Kingdom|2020-06-14	0.0004030760	Europe
Europe|hCoV-19/England/200990723/2020|EPI ISL 414012|B.1.1|United Kingdom|2020-02-27	Europe|hCoV-19/Scotland/CVR3895/2020|EPI ISL 484677|B.1.1.10|United Kingdom|2020-06-14	0.0003022614	Europe
Europe|hCoV-19/Sweden/20-04631/2020|EPI ISL 430847|B.4|Sweden|2020-02-27	Europe|hCoV-19/Scotland/CVR3895/2020|EPI ISL 484677|B.1.1.10|United Kingdom|2020-06-14	0.0007392327	Europe
Europe|hCoV-19/Wales/PHW1/2020|EPI ISL 413555|B.1.5|United Kingdom|2020-02-27	Europe|hCoV-19/Scotland/CVR3895/2020|EPI ISL 484677|B.1.1.10|United Kingdom|2020-06-14	0.0003694699	Europe
Europe|hCoV-19/Switzerland/GR-HUG-2988/2020|EPI ISL 415698|B.1.1|Switzerland|2020-02-27	Europe|hCoV-19/Scotland/CVR3895/2020|EPI ISL 484677|B.1.1.10|United Kingdom|2020-06-14	0.0003022536	Europe
Europe|hCoV-19/England/200990660/2020|EPI ISL 414523|B.1.98|United Kingdom|2020-02-27	Europe|hCoV-19/Scotland/CVR3895/2020|EPI ISL 484677|B.1.1.10|United Kingdom|2020-06-14	0.0004030656	Europe
Europe|hCoV-19/Switzerland/AG-SNRCI-29940361/2020|EPI ISL 413999|B.1.5|Switzerland|2020-02-27	Europe|hCoV-19/Scotland/CVR3895/2020|EPI ISL 484677|B.1.1.10|United Kingdom|2020-06-14	0.0004366851	Europe
Europe|hCoV-19/Italy/LOM-INMI-BG-11639/2020|EPI ISL 460080|B.1.1|Italy|2020-02-28	Europe|hCoV-19/Scotland/CVR3895/2020|EPI ISL 484677|B.1.1.10|United Kingdom|2020-06-14	0.0003022614	Europe
Europe|hCoV-19/France/HDF-1645/2020|EPI ISL 418220|B.1|France|2020-02-28	Europe|hCoV-19/Scotland/CVR3895/2020|EPI ISL 484677|B.1.1.10|United Kingdom|2020-06-14	0.0004366815	Europe
Europe|hCoV-19/Italy/LOM-INMI-11951/2020|EPI ISL 460092|B.1.5|Italy|2020-02-28	Europe|hCoV-19/Scotland/CVR3895/2020|EPI ISL 484677|B.1.1.10|United Kingdom|2020-06-14	0.0004030760	Europe
Europe|hCoV-19/Austria/CeMM0146/2020|EPI ISL 437994|B.1.1|Austria|2020-02-28	Europe|hCoV-19/Scotland/CVR3895/2020|EPI ISL 484677|B.1.1.10|United Kingdom|2020-06-14	0.0003022614	Europe
Europe|hCoV-19/Sweden/20-04850/2020|EPI ISL 475545|B.4|Sweden|2020-02-28	Europe|hCoV-19/Scotland/CVR3895/2020|EPI ISL 484677|B.1.1.10|United Kingdom|2020-06-14	0.0007055876	Europe
Europe|hCoV-19/Netherlands/NoordHolland 10002/2020|EPI ISL 454751|B.1.1|Netherlands|2020-02-28	Europe|hCoV-19/Scotland/CVR3895/2020|EPI ISL 484677|B.1.1.10|United Kingdom|2020-06-14	0.0004366702	Europe
Europe|hCoV-19/Spain/AN-ISCIII-201257/2020|EPI ISL 455314|B|Spain|2020-02-28	Europe|hCoV-19/Scotland/CVR3895/2020|EPI ISL 484677|B.1.1.10|United Kingdom|2020-06-14	0.0008064940	Europe
Europe|hCoV-19/Spain/EX-ISCIII-201248/2020|EPI ISL 539558|B|Spain|2020-02-28	Europe|hCoV-19/Scotland/CVR3895/2020|EPI ISL 484677|B.1.1.10|United Kingdom|2020-06-14	0.0008063900	Europe
Europe|hCoV-19/Denmark/SSI-02/2020|EPI ISL 416143|B.1.5|Denmark|2020-02-28	Europe|hCoV-19/Scotland/CVR3895/2020|EPI ISL 484677|B.1.1.10|United Kingdom|2020-06-14	0.0004030829	Europe
Europe|hCoV-19/England/20099071804/2020|EPI ISL 464219|B.1|United Kingdom|2020-02-28	Europe|hCoV-19/Scotland/CVR3895/2020|EPI ISL 484677|B.1.1.10|United Kingdom|2020-06-14	0.0004030760	Europe
Europe|hCoV-19/Italy/LOM-INMI-11550/2020|EPI ISL 460090|B.1.5|Italy|2020-02-28	Europe|hCoV-19/Scotland/CVR3895/2020|EPI ISL 484677|B.1.1.10|United Kingdom|2020-06-14	0.0004030656	Europe
Europe|hCoV-19/Austria/CeMM0401/2020|EPI ISL 475836|B.1.1|Austria|2020-02-28	Europe|hCoV-19/Scotland/CVR3895/2020|EPI ISL 484677|B.1.1.10|United Kingdom|2020-06-14	0.0003358523	Europe
Europe|hCoV-19/Italy/LOM-INMI-BS-12256/2020|EPI ISL 460084|B.1.5|Italy|2020-02-29	Europe|hCoV-19/Scotland/CVR3895/2020|EPI ISL 484677|B.1.1.10|United Kingdom|2020-06-14	0.0004030760	Europe
Europe|hCoV-19/Spain/PV-ISCIII-201385/2020|EPI ISL 455350|A.2|Spain|2020-02-29	Europe|hCoV-19/Scotland/CVR3895/2020|EPI ISL 484677|B.1.1.10|United Kingdom|2020-06-14	0.0009747312	Europe
Europe|hCoV-19/England/20099068604/2020|EPI ISL 464212|B.4|United Kingdom|2020-02-29	Europe|hCoV-19/Scotland/CVR3895/2020|EPI ISL 484677|B.1.1.10|United Kingdom|2020-06-14	0.0008065215	Europe
Europe|hCoV-19/Greece/127 HPI/2020|EPI ISL 430469|B.1.5|Greece|2020-02-29	Europe|hCoV-19/Scotland/CVR3895/2020|EPI ISL 484677|B.1.1.10|United Kingdom|2020-06-14	0.0003694699	Europe
Europe|hCoV-19/France/HDF-1684/2020|EPI ISL 414626|B.1|France|2020-02-29	Europe|hCoV-19/Scotland/CVR3895/2020|EPI ISL 484677|B.1.1.10|United Kingdom|2020-06-14	0.0004366815	Europe
Europe|hCoV-19/Switzerland/ZH-UZH-1000477797/2020|EPI ISL 413023|B.1.1|Switzerland|2020-02-29	Europe|hCoV-19/Scotland/CVR3895/2020|EPI ISL 484677|B.1.1.10|United Kingdom|2020-06-14	0.0003358581	Europe
Europe|hCoV-19/Switzerland/GE-HUG-VD0503/2020|EPI ISL 415459|B.1.1|Switzerland|2020-02-29	Europe|hCoV-19/Scotland/CVR3895/2020|EPI ISL 484677|B.1.1.10|United Kingdom|2020-06-14	0.0003022666	Europe
Europe|hCoV-19/Norway/1493/2020|EPI ISL 417488|B|Norway|2020-02-29	Europe|hCoV-19/Scotland/CVR3895/2020|EPI ISL 484677|B.1.1.10|United Kingdom|2020-06-14	0.0006047604	Europe
Europe|hCoV-19/Switzerland/AG-HUG-7120/2020|EPI ISL 415457|B.1.1|Switzerland|2020-02-29	Europe|hCoV-19/Scotland/CVR3895/2020|EPI ISL 484677|B.1.1.10|United Kingdom|2020-06-14	0.0003022536	Europe
Europe|hCoV-19/Belgium/BA-02291/2020|EPI ISL 415159|B.1|Belgium|2020-02-29	Europe|hCoV-19/Scotland/CVR3895/2020|EPI ISL 484677|B.1.1.10|United Kingdom|2020-06-14	0.0004702812	Europe
Europe|hCoV-19/Czech Republic/ChVir1630/2020|EPI ISL 416742|B.1.5|Czech Republic|2020-02-29	Europe|hCoV-19/Scotland/CVR3895/2020|EPI ISL 484677|B.1.1.10|United Kingdom|2020-06-14	0.0003694699	Europe
Europe|hCoV-19/England/20099069504/2020|EPI ISL 464215|B.1.98|United Kingdom|2020-02-29	Europe|hCoV-19/Scotland/CVR3895/2020|EPI ISL 484677|B.1.1.10|United Kingdom|2020-06-14	0.0004030656	Europe
Europe|hCoV-19/Belgium/SH-03014/2020|EPI ISL 415156|B.1.5|Belgium|2020-03-01	Europe|hCoV-19/Scotland/CVR3895/2020|EPI ISL 484677|B.1.1.10|United Kingdom|2020-06-14	0.0004030829	Europe
Europe|hCoV-19/France/BRE-2334/2020|EPI ISL 416503|B|France|2020-03-01	Europe|hCoV-19/Scotland/CVR3895/2020|EPI ISL 484677|B.1.1.10|United Kingdom|2020-06-14	0.0006719987	Europe
Europe|hCoV-19/Switzerland/VD-SNRCI-29965615/2020|EPI ISL 414023|B.1.1|Switzerland|2020-03-01	Europe|hCoV-19/Scotland/CVR3895/2020|EPI ISL 484677|B.1.1.10|United Kingdom|2020-06-14	0.0003022666	Europe
Europe|hCoV-19/Italy/FVG-ICGEB-S1/2020|EPI ISL 417418|B.1.5|Italy|2020-03-01	Europe|hCoV-19/Scotland/CVR3895/2020|EPI ISL 484677|B.1.1.10|United Kingdom|2020-06-14	0.0003694699	Europe
Europe|hCoV-19/Switzerland/SZ-HUG-1417/2020|EPI ISL 415702|B.1.1|Switzerland|2020-03-02	Europe|hCoV-19/Scotland/CVR3895/2020|EPI ISL 484677|B.1.1.10|United Kingdom|2020-06-14	0.0003358581	Europe
Europe|hCoV-19/Switzerland/BS-HUG-0914/2020|EPI ISL 415701|B.1.1|Switzerland|2020-03-02	Europe|hCoV-19/Scotland/CVR3895/2020|EPI ISL 484677|B.1.1.10|United Kingdom|2020-06-14	0.0003022536	Europe
Europe|hCoV-19/Belgium/DB-03023/2020|EPI ISL 416470|B.1|Belgium|2020-03-02	Europe|hCoV-19/Scotland/CVR3895/2020|EPI ISL 484677|B.1.1.10|United Kingdom|2020-06-14	0.0005038735	Europe
Europe|hCoV-19/Sweden/20-50052/2020|EPI ISL 454868|B.1.1|Sweden|2020-03-02	Europe|hCoV-19/Scotland/CVR3895/2020|EPI ISL 484677|B.1.1.10|United Kingdom|2020-06-14	0.0002686648	Europe
Europe|hCoV-19/Sweden/20-50104/2020|EPI ISL 454880|B.1.5|Sweden|2020-03-03	Europe|hCoV-19/Scotland/CVR3895/2020|EPI ISL 484677|B.1.1.10|United Kingdom|2020-06-14	0.0003694699	Europe
Europe|hCoV-19/Denmark/SSI-101/2020|EPI ISL 415646|B.1|Denmark|2020-03-03	Europe|hCoV-19/Scotland/CVR3895/2020|EPI ISL 484677|B.1.1.10|United Kingdom|2020-06-14	0.0004366815	Europe
Europe|hCoV-19/Sweden/20-50105/2020|EPI ISL 455855|B.1|Sweden|2020-03-03	Europe|hCoV-19/Scotland/CVR3895/2020|EPI ISL 484677|B.1.1.10|United Kingdom|2020-06-14	0.0004030656	Europe
Europe|hCoV-19/Switzerland/ZH-UZH-1000478309/2020|EPI ISL 524477|B.1.1|Switzerland|2020-03-03	Europe|hCoV-19/Scotland/CVR3895/2020|EPI ISL 484677|B.1.1.10|United Kingdom|2020-06-14	0.0002686648	Europe
Europe|hCoV-19/Austria/CeMM0157/2020|EPI ISL 438003|B.1.1|Austria|2020-03-04	Europe|hCoV-19/Scotland/CVR3895/2020|EPI ISL 484677|B.1.1.10|United Kingdom|2020-06-14	0.0003022614	Europe
Europe|hCoV-19/France/NOR-N2223/2020|EPI ISL 416494|B.1.5|France|2020-03-04	Europe|hCoV-19/Scotland/CVR3895/2020|EPI ISL 484677|B.1.1.10|United Kingdom|2020-06-14	0.0004030760	Europe
Europe|hCoV-19/Spain/AR-ISCIII-201664/2020|EPI ISL 539505|B|Spain|2020-03-04	Europe|hCoV-19/Scotland/CVR3895/2020|EPI ISL 484677|B.1.1.10|United Kingdom|2020-06-14	0.0005711273	Europe
Europe|hCoV-19/France/HDF-1995/2020|EPI ISL 414638|B.1|France|2020-03-04	Europe|hCoV-19/Scotland/CVR3895/2020|EPI ISL 484677|B.1.1.10|United Kingdom|2020-06-14	0.0004702812	Europe
Europe|hCoV-19/Sweden/20-08089/2020|EPI ISL 469079|B.1.1|Sweden|2020-03-05	Europe|hCoV-19/Scotland/CVR3895/2020|EPI ISL 484677|B.1.1.10|United Kingdom|2020-06-14	0.0003694604	Europe
Europe|hCoV-19/Austria/CeMM0161/2020|EPI ISL 438007|B.1.1|Austria|2020-03-05	Europe|hCoV-19/Scotland/CVR3895/2020|EPI ISL 484677|B.1.1.10|United Kingdom|2020-06-14	0.0003694604	Europe
Europe|hCoV-19/Sweden/20-08084/2020|EPI ISL 454458|B.1.1|Sweden|2020-03-05	Europe|hCoV-19/Scotland/CVR3895/2020|EPI ISL 484677|B.1.1.10|United Kingdom|2020-06-14	0.0003022536	Europe
Europe|hCoV-19/Scotland/CVR76/2020|EPI ISL 425806|B.1.5|United Kingdom|2020-03-05	Europe|hCoV-19/Scotland/CVR3895/2020|EPI ISL 484677|B.1.1.10|United Kingdom|2020-06-14	0.0004702972	Europe
Europe|hCoV-19/Sweden/20-08093/2020|EPI ISL 454465|B.1|Sweden|2020-03-06	Europe|hCoV-19/Scotland/CVR3895/2020|EPI ISL 484677|B.1.1.10|United Kingdom|2020-06-14	0.0005038736	Europe
Europe|hCoV-19/England/20109093606/2020|EPI ISL 417285|B|United Kingdom|2020-03-06	Europe|hCoV-19/Scotland/CVR3895/2020|EPI ISL 484677|B.1.1.10|United Kingdom|2020-06-14	0.0006720259	Europe
Europe|hCoV-19/Sweden/20-08096/2020|EPI ISL 454468|B.1.1|Sweden|2020-03-06	Europe|hCoV-19/Scotland/CVR3895/2020|EPI ISL 484677|B.1.1.10|United Kingdom|2020-06-14	0.0003358581	Europe
Europe|hCoV-19/England/SHEF-BFCEE/2020|EPI ISL 416733|B.39|United Kingdom|2020-03-07	Europe|hCoV-19/Scotland/CVR3895/2020|EPI ISL 484677|B.1.1.10|United Kingdom|2020-06-14	0.0007055816	Europe
Europe|hCoV-19/Sweden/20-50238/2020|EPI ISL 455880|B.1.1|Sweden|2020-03-07	Europe|hCoV-19/Scotland/CVR3895/2020|EPI ISL 484677|B.1.1.10|United Kingdom|2020-06-14	0.0004030553	Europe
Europe|hCoV-19/Sweden/20-50220/2020|EPI ISL 454890|B.1.1|Sweden|2020-03-07	Europe|hCoV-19/Scotland/CVR3895/2020|EPI ISL 484677|B.1.1.10|United Kingdom|2020-06-14	0.0003358437	Europe
Europe|hCoV-19/Austria/CeMM0168/2020|EPI ISL 438013|B.1.1|Austria|2020-03-07	Europe|hCoV-19/Scotland/CVR3895/2020|EPI ISL 484677|B.1.1.10|United Kingdom|2020-06-14	0.0003022614	Europe
Europe|hCoV-19/Denmark/ALAB-SSI-138/2020|EPI ISL 437650|B.1|Denmark|2020-03-08	Europe|hCoV-19/Scotland/CVR3895/2020|EPI ISL 484677|B.1.1.10|United Kingdom|2020-06-14	0.0005375215	Europe
Europe|hCoV-19/Ireland/CO-NVRL-22361/2020|EPI ISL 418580|B.1.1|Ireland|2020-03-08	Europe|hCoV-19/Scotland/CVR3895/2020|EPI ISL 484677|B.1.1.10|United Kingdom|2020-06-14	0.0003358609	Europe
Europe|hCoV-19/Sweden/20-08179/2020|EPI ISL 455845|B.1|Sweden|2020-03-08	Europe|hCoV-19/Scotland/CVR3895/2020|EPI ISL 484677|B.1.1.10|United Kingdom|2020-06-14	0.0004703014	Europe
Europe|hCoV-19/Austria/CeMM0176/2020|EPI ISL 438019|B.1.1|Austria|2020-03-08	Europe|hCoV-19/Scotland/CVR3895/2020|EPI ISL 484677|B.1.1.10|United Kingdom|2020-06-14	0.0003022614	Europe
Europe|hCoV-19/Iceland/82/2020|EPI ISL 417867|B.1.1|Iceland|2020-03-09	Europe|hCoV-19/Scotland/CVR3895/2020|EPI ISL 484677|B.1.1.10|United Kingdom|2020-06-14	0.0003358437	Europe
Europe|hCoV-19/England/201160912/2020|EPI ISL 464807|B|United Kingdom|2020-03-09	Europe|hCoV-19/Scotland/CVR3895/2020|EPI ISL 484677|B.1.1.10|United Kingdom|2020-06-14	0.0007055938	Europe
Europe|hCoV-19/Spain/GA-ISCIII-201794/2020|EPI ISL 539563|A.2|Spain|2020-03-09	Europe|hCoV-19/Scotland/CVR3895/2020|EPI ISL 484677|B.1.1.10|United Kingdom|2020-06-14	0.0007446375	Europe
Europe|hCoV-19/Denmark/ALAB-SSI-1268/2020|EPI ISL 444838|B.1|Denmark|2020-03-09	Europe|hCoV-19/Scotland/CVR3895/2020|EPI ISL 484677|B.1.1.10|United Kingdom|2020-06-14	0.0004702812	Europe
Europe|hCoV-19/Northern Ireland/NIRE-1023D7/2020|EPI ISL 441410|B.1.1|United Kingdom|2020-03-10	Europe|hCoV-19/Scotland/CVR3895/2020|EPI ISL 484677|B.1.1.10|United Kingdom|2020-06-14	0.0002686648	Europe
Europe|hCoV-19/Sweden/20-50234/2020|EPI ISL 429157|B.1.1|Sweden|2020-03-10	Europe|hCoV-19/Scotland/CVR3895/2020|EPI ISL 484677|B.1.1.10|United Kingdom|2020-06-14	0.0003022666	Europe
Europe|hCoV-19/Netherlands/GE-RIVM-10095/2020|EPI ISL 547461|B.1|Netherlands|2020-03-10	Europe|hCoV-19/Scotland/CVR3895/2020|EPI ISL 484677|B.1.1.10|United Kingdom|2020-06-14	0.0004030830	Europe
Europe|hCoV-19/Sweden/20-08129/2020|EPI ISL 454444|B.1.1|Sweden|2020-03-10	Europe|hCoV-19/Scotland/CVR3895/2020|EPI ISL 484677|B.1.1.10|United Kingdom|2020-06-14	0.0003358437	Europe
Europe|hCoV-19/Germany/NW-HHU-14/2020|EPI ISL 417459|B.3|Germany|2020-03-11	Europe|hCoV-19/Scotland/CVR3895/2020|EPI ISL 484677|B.1.1.10|United Kingdom|2020-06-14	0.0005711076	Europe
Europe|hCoV-19/Greece/251 32400/2020|EPI ISL 437901|B.1.1|Greece|2020-03-11	Europe|hCoV-19/Scotland/CVR3895/2020|EPI ISL 484677|B.1.1.10|United Kingdom|2020-06-14	0.0003022614	Europe
Europe|hCoV-19/England/201161462/2020|EPI ISL 464843|B.1.5|United Kingdom|2020-03-11	Europe|hCoV-19/Scotland/CVR3895/2020|EPI ISL 484677|B.1.1.10|United Kingdom|2020-06-14	0.0004366927	Europe
Europe|hCoV-19/Scotland/CVR29/2020|EPI ISL 425758|B.1|United Kingdom|2020-03-11	Europe|hCoV-19/Scotland/CVR3895/2020|EPI ISL 484677|B.1.1.10|United Kingdom|2020-06-14	0.0005039168	Europe
Europe|hCoV-19/France/GES-2720/2020|EPI ISL 420039|B.1.5|France|2020-03-12	Europe|hCoV-19/Scotland/CVR3895/2020|EPI ISL 484677|B.1.1.10|United Kingdom|2020-06-14	0.0004030656	Europe
Europe|hCoV-19/Spain/AN-IBV-006080/2020|EPI ISL 510424|B.1.5|Spain|2020-03-12	Europe|hCoV-19/Scotland/CVR3895/2020|EPI ISL 484677|B.1.1.10|United Kingdom|2020-06-14	0.0004366851	Europe
Europe|hCoV-19/England/201180001/2020|EPI ISL 464874|B.1.5|United Kingdom|2020-03-12	Europe|hCoV-19/Scotland/CVR3895/2020|EPI ISL 484677|B.1.1.10|United Kingdom|2020-06-14	0.0004030656	Europe
Europe|hCoV-19/Netherlands/Utrecht 10038/2020|EPI ISL 454787|B.1.1.1|Netherlands|2020-03-12	Europe|hCoV-19/Scotland/CVR3895/2020|EPI ISL 484677|B.1.1.10|United Kingdom|2020-06-14	0.0004366440	Europe
Europe|hCoV-19/Switzerland/BS-UHB-42189866/2020|EPI ISL 528055|B|Switzerland|2020-03-13	Europe|hCoV-19/Scotland/CVR3895/2020|EPI ISL 484677|B.1.1.10|United Kingdom|2020-06-14	0.0005038735	Europe
Europe|hCoV-19/England/LOND-1260476/2020|EPI ISL 524665|A.2|United Kingdom|2020-03-13	Europe|hCoV-19/Scotland/CVR3895/2020|EPI ISL 484677|B.1.1.10|United Kingdom|2020-06-14	0.0007391757	Europe
Europe|hCoV-19/Moldova/ChVir7768/2020|EPI ISL 523960|B.1.5|Moldova|2020-03-13	Europe|hCoV-19/Scotland/CVR3895/2020|EPI ISL 484677|B.1.1.10|United Kingdom|2020-06-14	0.0004030830	Europe
Europe|hCoV-19/Scotland/CVR20/2020|EPI ISL 425730|B|United Kingdom|2020-03-13	Europe|hCoV-19/Scotland/CVR3895/2020|EPI ISL 484677|B.1.1.10|United Kingdom|2020-06-14	0.0005038735	Europe
Europe|hCoV-19/Switzerland/GE-SNRCI-6852/2020|EPI ISL 548180|B.1.5|Switzerland|2020-03-14	Europe|hCoV-19/Scotland/CVR3895/2020|EPI ISL 484677|B.1.1.10|United Kingdom|2020-06-14	0.0004366739	Europe
Europe|hCoV-19/France/ARA-08938/2020|EPI ISL 508876|B.1|France|2020-03-14	Europe|hCoV-19/Scotland/CVR3895/2020|EPI ISL 484677|B.1.1.10|United Kingdom|2020-06-14	0.0004366815	Europe
Europe|hCoV-19/England/20119031304/2020|EPI ISL 465043|B.1|United Kingdom|2020-03-14	Europe|hCoV-19/Scotland/CVR3895/2020|EPI ISL 484677|B.1.1.10|United Kingdom|2020-06-14	0.0004030656	Europe
Europe|hCoV-19/Switzerland/BS-UHB-42190622/2020|EPI ISL 528074|B.1|Switzerland|2020-03-14	Europe|hCoV-19/Scotland/CVR3895/2020|EPI ISL 484677|B.1.1.10|United Kingdom|2020-06-14	0.0005038606	Europe
Europe|hCoV-19/Luxembourg/LNS0366116/2020|EPI ISL 419564|B.1.94|Luxembourg|2020-03-15	Europe|hCoV-19/Scotland/CVR3895/2020|EPI ISL 484677|B.1.1.10|United Kingdom|2020-06-14	0.0004702933	Europe
Europe|hCoV-19/Spain/PV-IBV-001500/2020|EPI ISL 467152|B.1.5|Spain|2020-03-15	Europe|hCoV-19/Scotland/CVR3895/2020|EPI ISL 484677|B.1.1.10|United Kingdom|2020-06-14	0.0004703054	Europe
Europe|hCoV-19/Switzerland/ZH-UZH-1000482983/2020|EPI ISL 508865|B.1|Switzerland|2020-03-15	Europe|hCoV-19/Scotland/CVR3895/2020|EPI ISL 484677|B.1.1.10|United Kingdom|2020-06-14	0.0004366627	Europe
Europe|hCoV-19/England/LOND-124D0A8/2020|EPI ISL 507052|B.1.1|United Kingdom|2020-03-15	Europe|hCoV-19/Scotland/CVR3895/2020|EPI ISL 484677|B.1.1.10|United Kingdom|2020-06-14	0.0003022536	Europe
Europe|hCoV-19/Switzerland/BS-UHB-42193780/2020|EPI ISL 528151|B.1.1|Switzerland|2020-03-16	Europe|hCoV-19/Scotland/CVR3895/2020|EPI ISL 484677|B.1.1.10|United Kingdom|2020-06-14	0.0003358437	Europe
Europe|hCoV-19/Austria/CeMM0221/2020|EPI ISL 438055|B.1.5|Austria|2020-03-16	Europe|hCoV-19/Scotland/CVR3895/2020|EPI ISL 484677|B.1.1.10|United Kingdom|2020-06-14	0.0004366927	Europe
Europe|hCoV-19/Spain/CT-IBV-003167/2020|EPI ISL 510263|B.1|Spain|2020-03-16	Europe|hCoV-19/Scotland/CVR3895/2020|EPI ISL 484677|B.1.1.10|United Kingdom|2020-06-14	0.0004702933	Europe
Europe|hCoV-19/Spain/PV-IBV-001455/2020|EPI ISL 467145|B.1|Spain|2020-03-17	Europe|hCoV-19/Scotland/CVR3895/2020|EPI ISL 484677|B.1.1.10|United Kingdom|2020-06-14	0.0005374984	Europe
Europe|hCoV-19/France/GES-2843/2020|EPI ISL 420045|B.1|France|2020-03-17	Europe|hCoV-19/Scotland/CVR3895/2020|EPI ISL 484677|B.1.1.10|United Kingdom|2020-06-14	0.0005711127	Europe
Europe|hCoV-19/Luxembourg/LNS2299410/2020|EPI ISL 421745|B.1|Luxembourg|2020-03-17	Europe|hCoV-19/Scotland/CVR3895/2020|EPI ISL 484677|B.1.1.10|United Kingdom|2020-06-14	0.0004366627	Europe
Europe|hCoV-19/Luxembourg/LNS3404815/2020|EPI ISL 421738|B.1|Luxembourg|2020-03-17	Europe|hCoV-19/Scotland/CVR3895/2020|EPI ISL 484677|B.1.1.10|United Kingdom|2020-06-14	0.0005038952	Europe
Europe|hCoV-19/England/NORT-281797/2020|EPI ISL 488818|B.1.1|United Kingdom|2020-03-18	Europe|hCoV-19/Scotland/CVR3895/2020|EPI ISL 484677|B.1.1.10|United Kingdom|2020-06-14	0.0003022666	Europe
Europe|hCoV-19/Poland/Wro-02/2020|EPI ISL 437625|A.2|Poland|2020-03-18	Europe|hCoV-19/Scotland/CVR3895/2020|EPI ISL 484677|B.1.1.10|United Kingdom|2020-06-14	0.0007391757	Europe
Europe|hCoV-19/Luxembourg/LNS0158952/2020|EPI ISL 417534|B.1|Luxembourg|2020-03-18	Europe|hCoV-19/Scotland/CVR3895/2020|EPI ISL 484677|B.1.1.10|United Kingdom|2020-06-14	0.0004030830	Europe
Europe|hCoV-19/Iceland/310/2020|EPI ISL 417639|B.1.5|Iceland|2020-03-18	Europe|hCoV-19/Scotland/CVR3895/2020|EPI ISL 484677|B.1.1.10|United Kingdom|2020-06-14	0.0004703135	Europe
Europe|hCoV-19/Germany/BY-UHR-3ZK/2020|EPI ISL 513300|B.1|Germany|2020-03-19	Europe|hCoV-19/Scotland/CVR3895/2020|EPI ISL 484677|B.1.1.10|United Kingdom|2020-06-14	0.0004366815	Europe
Europe|hCoV-19/England/EKHU-260EF54/2020|EPI ISL 501614|B.1|United Kingdom|2020-03-19	Europe|hCoV-19/Scotland/CVR3895/2020|EPI ISL 484677|B.1.1.10|United Kingdom|2020-06-14	0.0004030830	Europe
Europe|hCoV-19/Luxembourg/LNS9984061/2020|EPI ISL 429724|B.1.5|Luxembourg|2020-03-19	Europe|hCoV-19/Scotland/CVR3895/2020|EPI ISL 484677|B.1.1.10|United Kingdom|2020-06-14	0.0005038735	Europe
Europe|hCoV-19/England/20128000604/2020|EPI ISL 423918|A.2|United Kingdom|2020-03-19	Europe|hCoV-19/Scotland/CVR3895/2020|EPI ISL 484677|B.1.1.10|United Kingdom|2020-06-14	0.0008400561	Europe
Europe|hCoV-19/England/LEED-2A8633/2020|EPI ISL 539131|B.1.1|United Kingdom|2020-03-20	Europe|hCoV-19/Scotland/CVR3895/2020|EPI ISL 484677|B.1.1.10|United Kingdom|2020-06-14	0.0003022666	Europe
Europe|hCoV-19/France/IDF-3163/2020|EPI ISL 420058|B.1.356|France|2020-03-20	Europe|hCoV-19/Scotland/CVR3895/2020|EPI ISL 484677|B.1.1.10|United Kingdom|2020-06-14	0.0005038822	Europe
Europe|hCoV-19/Spain/VC-FISABIO-79/2020|EPI ISL 425203|B.1|Spain|2020-03-20	Europe|hCoV-19/Scotland/CVR3895/2020|EPI ISL 484677|B.1.1.10|United Kingdom|2020-06-14	0.0006383155	Europe
Europe|hCoV-19/Scotland/CVR278/2020|EPI ISL 433279|B.40|United Kingdom|2020-03-20	Europe|hCoV-19/Scotland/CVR3895/2020|EPI ISL 484677|B.1.1.10|United Kingdom|2020-06-14	0.0007055998	Europe
Europe|hCoV-19/England/LIVE-A57AE/2020|EPI ISL 500150|B.1|United Kingdom|2020-03-21	Europe|hCoV-19/Scotland/CVR3895/2020|EPI ISL 484677|B.1.1.10|United Kingdom|2020-06-14	0.0004702812	Europe
Europe|hCoV-19/Spain/NC-IBV-001416/2020|EPI ISL 452485|B.1.5|Spain|2020-03-21	Europe|hCoV-19/Scotland/CVR3895/2020|EPI ISL 484677|B.1.1.10|United Kingdom|2020-06-14	0.0004366927	Europe
Europe|hCoV-19/France/IDF-3165/2020|EPI ISL 420059|B.1.5|France|2020-03-21	Europe|hCoV-19/Scotland/CVR3895/2020|EPI ISL 484677|B.1.1.10|United Kingdom|2020-06-14	0.0004366739	Europe
Europe|hCoV-19/England/NORT-281894/2020|EPI ISL 488811|B.3|United Kingdom|2020-03-21	Europe|hCoV-19/Scotland/CVR3895/2020|EPI ISL 484677|B.1.1.10|United Kingdom|2020-06-14	0.0007055875	Europe
Europe|hCoV-19/Spain/VC-FISABIO-110/2020|EPI ISL 436205|B.1.5|Spain|2020-03-22	Europe|hCoV-19/Scotland/CVR3895/2020|EPI ISL 484677|B.1.1.10|United Kingdom|2020-06-14	0.0004366739	Europe
Europe|hCoV-19/Belgium/MT-0322411/2020|EPI ISL 462265|B.1.8|Belgium|2020-03-22	Europe|hCoV-19/Scotland/CVR3895/2020|EPI ISL 484677|B.1.1.10|United Kingdom|2020-06-14	0.0004702731	Europe
Europe|hCoV-19/Switzerland/BS-UHB-42202147/2020|EPI ISL 528319|B.1.8|Switzerland|2020-03-22	Europe|hCoV-19/Scotland/CVR3895/2020|EPI ISL 484677|B.1.1.10|United Kingdom|2020-06-14	0.0004702731	Europe
Europe|hCoV-19/Switzerland/GE-HUG-0636/2020|EPI ISL 429199|B.1|Switzerland|2020-03-22	Europe|hCoV-19/Scotland/CVR3895/2020|EPI ISL 484677|B.1.1.10|United Kingdom|2020-06-14	0.0004703014	Europe
Europe|hCoV-19/Hungary/MBL-002/2020|EPI ISL 435420|B.1.5|Hungary|2020-03-23	Europe|hCoV-19/Scotland/CVR3895/2020|EPI ISL 484677|B.1.1.10|United Kingdom|2020-06-14	0.0004366851	Europe
Europe|hCoV-19/Belgium/EBN-0323116/2020|EPI ISL 420373|B.1|Belgium|2020-03-23	Europe|hCoV-19/Scotland/CVR3895/2020|EPI ISL 484677|B.1.1.10|United Kingdom|2020-06-14	0.0004366627	Europe
Europe|hCoV-19/France/ARA-12630/2020|EPI ISL 420613|B.1|France|2020-03-23	Europe|hCoV-19/Scotland/CVR3895/2020|EPI ISL 484677|B.1.1.10|United Kingdom|2020-06-14	0.0005039169	Europe
Europe|hCoV-19/England/LOND-124D1C3/2020|EPI ISL 507064|B.3|United Kingdom|2020-03-23	Europe|hCoV-19/Scotland/CVR3895/2020|EPI ISL 484677|B.1.1.10|United Kingdom|2020-06-14	0.0005711076	Europe
Europe|hCoV-19/England/LIVE-A9C14/2020|EPI ISL 517338|B.1|United Kingdom|2020-03-24	Europe|hCoV-19/Scotland/CVR3895/2020|EPI ISL 484677|B.1.1.10|United Kingdom|2020-06-14	0.0005375307	Europe
Europe|hCoV-19/England/OXON-B3585/2020|EPI ISL 534867|B.1.1|United Kingdom|2020-03-24	Europe|hCoV-19/Scotland/CVR3895/2020|EPI ISL 484677|B.1.1.10|United Kingdom|2020-06-14	0.0003022666	Europe
Europe|hCoV-19/Belgium/DME-0324135/2020|EPI ISL 420392|B.38|Belgium|2020-03-24	Europe|hCoV-19/Scotland/CVR3895/2020|EPI ISL 484677|B.1.1.10|United Kingdom|2020-06-14	0.0007055997	Europe
Europe|hCoV-19/Belgium/MS-0324134/2020|EPI ISL 420391|B.1|Belgium|2020-03-24	Europe|hCoV-19/Scotland/CVR3895/2020|EPI ISL 484677|B.1.1.10|United Kingdom|2020-06-14	0.0004366815	Europe
Europe|hCoV-19/England/SHEF-C050D/2020|EPI ISL 420233|B.1|United Kingdom|2020-03-25	Europe|hCoV-19/Scotland/CVR3895/2020|EPI ISL 484677|B.1.1.10|United Kingdom|2020-06-14	0.0004702933	Europe
Europe|hCoV-19/England/NORT-284B89/2020|EPI ISL 488675|B.1.1.1|United Kingdom|2020-03-25	Europe|hCoV-19/Scotland/CVR3895/2020|EPI ISL 484677|B.1.1.10|United Kingdom|2020-06-14	0.0004030553	Europe
Europe|hCoV-19/Belgium/UGent-8/2020|EPI ISL 425052|B.1.1.75|Belgium|2020-03-25	Europe|hCoV-19/Scotland/CVR3895/2020|EPI ISL 484677|B.1.1.10|United Kingdom|2020-06-14	0.0003694350	Europe
Europe|hCoV-19/England/LIVE-A9054/2020|EPI ISL 517252|B.1.98|United Kingdom|2020-03-25	Europe|hCoV-19/Scotland/CVR3895/2020|EPI ISL 484677|B.1.1.10|United Kingdom|2020-06-14	0.0004030656	Europe
Europe|hCoV-19/Spain/VC-FISABIO-551/2020|EPI ISL 447493|B.1|Spain|2020-03-26	Europe|hCoV-19/Scotland/CVR3895/2020|EPI ISL 484677|B.1.1.10|United Kingdom|2020-06-14	0.0004366927	Europe
Europe|hCoV-19/Scotland/CVR752/2020|EPI ISL 433334|B.1|United Kingdom|2020-03-26	Europe|hCoV-19/Scotland/CVR3895/2020|EPI ISL 484677|B.1.1.10|United Kingdom|2020-06-14	0.0004702812	Europe
Europe|hCoV-19/Belgium/RR-0326315/2020|EPI ISL 462169|B.1|Belgium|2020-03-26	Europe|hCoV-19/Scotland/CVR3895/2020|EPI ISL 484677|B.1.1.10|United Kingdom|2020-06-14	0.0004366815	Europe
Europe|hCoV-19/Sweden/20-50482/2020|EPI ISL 475142|B.1|Sweden|2020-03-26	Europe|hCoV-19/Scotland/CVR3895/2020|EPI ISL 484677|B.1.1.10|United Kingdom|2020-06-14	0.0005039256	Europe
Europe|hCoV-19/Hungary/SRC-00620/2020|EPI ISL 435416|B.3|Hungary|2020-03-27	Europe|hCoV-19/Scotland/CVR3895/2020|EPI ISL 484677|B.1.1.10|United Kingdom|2020-06-14	0.0007728821	Europe
Europe|hCoV-19/England/SHEF-C0321/2020|EPI ISL 420181|B.1.1.1|United Kingdom|2020-03-27	Europe|hCoV-19/Scotland/CVR3895/2020|EPI ISL 484677|B.1.1.10|United Kingdom|2020-06-14	0.0004030553	Europe
Europe|hCoV-19/Austria/CeMM0572/2020|EPI ISL 475921|B.1.160.1|Austria|2020-03-27	Europe|hCoV-19/Scotland/CVR3895/2020|EPI ISL 484677|B.1.1.10|United Kingdom|2020-06-14	0.0004702812	Europe
Europe|hCoV-19/Scotland/EDB283/2020|EPI ISL 425963|B.1.147|United Kingdom|2020-03-27	Europe|hCoV-19/Scotland/CVR3895/2020|EPI ISL 484677|B.1.1.10|United Kingdom|2020-06-14	0.0004030656	Europe
Europe|hCoV-19/Scotland/EDB328/2020|EPI ISL 433198|B|United Kingdom|2020-03-28	Europe|hCoV-19/Scotland/CVR3895/2020|EPI ISL 484677|B.1.1.10|United Kingdom|2020-06-14	0.0005038735	Europe
Europe|hCoV-19/England/SHEF-C028E/2020|EPI ISL 420194|B.1.1|United Kingdom|2020-03-28	Europe|hCoV-19/Scotland/CVR3895/2020|EPI ISL 484677|B.1.1.10|United Kingdom|2020-06-14	0.0003022536	Europe
Europe|hCoV-19/Iceland/568/2020|EPI ISL 424588|B.1.5|Iceland|2020-03-28	Europe|hCoV-19/Scotland/CVR3895/2020|EPI ISL 484677|B.1.1.10|United Kingdom|2020-06-14	0.0004703054	Europe
Europe|hCoV-19/England/20144023004/2020|EPI ISL 465993|B.1.1|United Kingdom|2020-03-28	Europe|hCoV-19/Scotland/CVR3895/2020|EPI ISL 484677|B.1.1.10|United Kingdom|2020-06-14	0.0004366515	Europe
Europe|hCoV-19/Belgium/Rega-0329245/2020|EPI ISL 458215|B.1|Belgium|2020-03-29	Europe|hCoV-19/Scotland/CVR3895/2020|EPI ISL 484677|B.1.1.10|United Kingdom|2020-06-14	0.0004702933	Europe
Europe|hCoV-19/England/NORT-294F4E/2020|EPI ISL 488593|B.1.5|United Kingdom|2020-03-29	Europe|hCoV-19/Scotland/CVR3895/2020|EPI ISL 484677|B.1.1.10|United Kingdom|2020-06-14	0.0004030760	Europe
Europe|hCoV-19/England/CAMB-74711/2020|EPI ISL 425327|B.1|United Kingdom|2020-03-29	Europe|hCoV-19/Scotland/CVR3895/2020|EPI ISL 484677|B.1.1.10|United Kingdom|2020-06-14	0.0004030830	Europe
Europe|hCoV-19/Belgium/Rega-0329217/2020|EPI ISL 458187|B.1.1|Belgium|2020-03-29	Europe|hCoV-19/Scotland/CVR3895/2020|EPI ISL 484677|B.1.1.10|United Kingdom|2020-06-14	0.0003358437	Europe
Europe|hCoV-19/England/CAMB-7375E/2020|EPI ISL 425232|B.1.1|United Kingdom|2020-03-30	Europe|hCoV-19/Scotland/CVR3895/2020|EPI ISL 484677|B.1.1.10|United Kingdom|2020-06-14	0.0003694350	Europe
Europe|hCoV-19/France/CVL-8265/2020|EPI ISL 560570|B.1.1|France|2020-03-30	Europe|hCoV-19/Scotland/CVR3895/2020|EPI ISL 484677|B.1.1.10|United Kingdom|2020-06-14	0.0004030553	Europe
Europe|hCoV-19/Scotland/EDB409/2020|EPI ISL 426001|B.40|United Kingdom|2020-03-30	Europe|hCoV-19/Scotland/CVR3895/2020|EPI ISL 484677|B.1.1.10|United Kingdom|2020-06-14	0.0007055817	Europe
Europe|hCoV-19/Hungary/SRC-00827/2020|EPI ISL 435414|B.1|Hungary|2020-03-30	Europe|hCoV-19/Scotland/CVR3895/2020|EPI ISL 484677|B.1.1.10|United Kingdom|2020-06-14	0.0004702933	Europe
Europe|hCoV-19/Scotland/EDB6724/2020|EPI ISL 491574|B|United Kingdom|2020-03-31	Europe|hCoV-19/Scotland/CVR3895/2020|EPI ISL 484677|B.1.1.10|United Kingdom|2020-06-14	0.0005711358	Europe
Europe|hCoV-19/Belgium/ULG-10045/2020|EPI ISL 421212|B.1.1|Belgium|2020-03-31	Europe|hCoV-19/Scotland/CVR3895/2020|EPI ISL 484677|B.1.1.10|United Kingdom|2020-06-14	0.0003694445	Europe
Europe|hCoV-19/Croatia/8U-S17new/2020|EPI ISL 454605|B.1|Croatia|2020-03-31	Europe|hCoV-19/Scotland/CVR3895/2020|EPI ISL 484677|B.1.1.10|United Kingdom|2020-06-14	0.0005038952	Europe
Europe|hCoV-19/France/ARA-17410/2020|EPI ISL 509013|B.1.5|France|2020-03-31	Europe|hCoV-19/Scotland/CVR3895/2020|EPI ISL 484677|B.1.1.10|United Kingdom|2020-06-14	0.0004366739	Europe
Europe|hCoV-19/Italy/PIE-SLL-NZ141/2020|EPI ISL 569881|B.1.1.1|Italy|2020-04-01	Europe|hCoV-19/Scotland/CVR3895/2020|EPI ISL 484677|B.1.1.10|United Kingdom|2020-06-14	0.0004702529	Europe
Europe|hCoV-19/Scotland/CVR1377/2020|EPI ISL 433561|B|United Kingdom|2020-04-01	Europe|hCoV-19/Scotland/CVR3895/2020|EPI ISL 484677|B.1.1.10|United Kingdom|2020-06-14	0.0007392392	Europe
Europe|hCoV-19/Luxembourg/LNS6969569/2020|EPI ISL 428943|B.1.94|Luxembourg|2020-04-01	Europe|hCoV-19/Scotland/CVR3895/2020|EPI ISL 484677|B.1.1.10|United Kingdom|2020-06-14	0.0004702933	Europe
Europe|hCoV-19/England/NORT-29599A/2020|EPI ISL 488721|B.39|United Kingdom|2020-04-01	Europe|hCoV-19/Scotland/CVR3895/2020|EPI ISL 484677|B.1.1.10|United Kingdom|2020-06-14	0.0007392137	Europe
Europe|hCoV-19/Belgium/DRR-0401366/2020|EPI ISL 462220|B.1|Belgium|2020-04-01	Europe|hCoV-19/Scotland/CVR3895/2020|EPI ISL 484677|B.1.1.10|United Kingdom|2020-06-14	0.0004702933	Europe
Europe|hCoV-19/Sweden/20-08715/2020|EPI ISL 450836|B.1|Sweden|2020-04-02	Europe|hCoV-19/Scotland/CVR3895/2020|EPI ISL 484677|B.1.1.10|United Kingdom|2020-06-14	0.0004030829	Europe
Europe|hCoV-19/Spain/VC-IBV-98003444/2020|EPI ISL 539253|B.1.1|Spain|2020-04-02	Europe|hCoV-19/Scotland/CVR3895/2020|EPI ISL 484677|B.1.1.10|United Kingdom|2020-06-14	0.0005038952	Europe
Europe|hCoV-19/Scotland/EDB582/2020|EPI ISL 433204|B|United Kingdom|2020-04-02	Europe|hCoV-19/Scotland/CVR3895/2020|EPI ISL 484677|B.1.1.10|United Kingdom|2020-06-14	0.0005374752	Europe
Europe|hCoV-19/Hungary/SRC-01136/2020|EPI ISL 435418|B.1.5|Hungary|2020-04-02	Europe|hCoV-19/Scotland/CVR3895/2020|EPI ISL 484677|B.1.1.10|United Kingdom|2020-06-14	0.0004702972	Europe
Europe|hCoV-19/Luxembourg/LNS3702558/2020|EPI ISL 428945|B.1|Luxembourg|2020-04-03	Europe|hCoV-19/Scotland/CVR3895/2020|EPI ISL 484677|B.1.1.10|United Kingdom|2020-06-14	0.0004030830	Europe
Europe|hCoV-19/Austria/Graz-MUG6/2020|EPI ISL 437202|B.1.160.1|Austria|2020-04-03	Europe|hCoV-19/Scotland/CVR3895/2020|EPI ISL 484677|B.1.1.10|United Kingdom|2020-06-14	0.0005038823	Europe
Europe|hCoV-19/Scotland/EDB3032/2020|EPI ISL 489038|B.1.5|United Kingdom|2020-04-03	Europe|hCoV-19/Scotland/CVR3895/2020|EPI ISL 484677|B.1.1.10|United Kingdom|2020-06-14	0.0004702852	Europe
Europe|hCoV-19/Wales/PHWC-2A03D/2020|EPI ISL 432237|B.1.1.1|United Kingdom|2020-04-03	Europe|hCoV-19/Scotland/CVR3895/2020|EPI ISL 484677|B.1.1.10|United Kingdom|2020-06-14	0.0004366515	Europe
Europe|hCoV-19/England/BRIS-12FC15/2020|EPI ISL 492580|B.1.5|United Kingdom|2020-04-04	Europe|hCoV-19/Scotland/CVR3895/2020|EPI ISL 484677|B.1.1.10|United Kingdom|2020-06-14	0.0004030760	Europe
Europe|hCoV-19/Belgium/ULG-10086/2020|EPI ISL 424644|B.1|Belgium|2020-04-04	Europe|hCoV-19/Scotland/CVR3895/2020|EPI ISL 484677|B.1.1.10|United Kingdom|2020-06-14	0.0004702610	Europe
Europe|hCoV-19/England/BRIS-12FBCD/2020|EPI ISL 492636|B.1.1|United Kingdom|2020-04-04	Europe|hCoV-19/Scotland/CVR3895/2020|EPI ISL 484677|B.1.1.10|United Kingdom|2020-06-14	0.0003022536	Europe
Europe|hCoV-19/Wales/PHWC-29DCE/2020|EPI ISL 432215|B.1.1|United Kingdom|2020-04-04	Europe|hCoV-19/Scotland/CVR3895/2020|EPI ISL 484677|B.1.1.10|United Kingdom|2020-06-14	0.0003694445	Europe
Europe|hCoV-19/England/CAMB-786A7/2020|EPI ISL 433762|B.1|United Kingdom|2020-04-05	Europe|hCoV-19/Scotland/CVR3895/2020|EPI ISL 484677|B.1.1.10|United Kingdom|2020-06-14	0.0005039039	Europe
Europe|hCoV-19/Austria/CeMM0532/2020|EPI ISL 475897|B.1|Austria|2020-04-05	Europe|hCoV-19/Scotland/CVR3895/2020|EPI ISL 484677|B.1.1.10|United Kingdom|2020-06-14	0.0004702933	Europe
Europe|hCoV-19/Scotland/EDB914/2020|EPI ISL 432877|B.1.5|United Kingdom|2020-04-05	Europe|hCoV-19/Scotland/CVR3895/2020|EPI ISL 484677|B.1.1.10|United Kingdom|2020-06-14	0.0004030760	Europe
Europe|hCoV-19/Belgium/ULG-10057/2020|EPI ISL 424654|B.1.1|Belgium|2020-04-05	Europe|hCoV-19/Scotland/CVR3895/2020|EPI ISL 484677|B.1.1.10|United Kingdom|2020-06-14	0.0002686648	Europe
Europe|hCoV-19/England/OXON-AFB4E/2020|EPI ISL 478807|B.1|United Kingdom|2020-04-06	Europe|hCoV-19/Scotland/CVR3895/2020|EPI ISL 484677|B.1.1.10|United Kingdom|2020-06-14	0.0006047396	Europe
Europe|hCoV-19/Austria/CeMM0351/2020|EPI ISL 475810|B.1|Austria|2020-04-06	Europe|hCoV-19/Scotland/CVR3895/2020|EPI ISL 484677|B.1.1.10|United Kingdom|2020-06-14	0.0005039168	Europe
Europe|hCoV-19/Scotland/EDB1062/2020|EPI ISL 433379|B.1.147|United Kingdom|2020-04-06	Europe|hCoV-19/Scotland/CVR3895/2020|EPI ISL 484677|B.1.1.10|United Kingdom|2020-06-14	0.0004030656	Europe
Europe|hCoV-19/England/OXON-AC631/2020|EPI ISL 448470|B.1.1|United Kingdom|2020-04-06	Europe|hCoV-19/Scotland/CVR3895/2020|EPI ISL 484677|B.1.1.10|United Kingdom|2020-06-14	0.0003694509	Europe
Europe|hCoV-19/England/LOND-124D2FD/2020|EPI ISL 507082|B.3|United Kingdom|2020-04-07	Europe|hCoV-19/Scotland/CVR3895/2020|EPI ISL 484677|B.1.1.10|United Kingdom|2020-06-14	0.0007056057	Europe
Europe|hCoV-19/England/OXON-B389B/2020|EPI ISL 534892|B.1.1|United Kingdom|2020-04-07	Europe|hCoV-19/Scotland/CVR3895/2020|EPI ISL 484677|B.1.1.10|United Kingdom|2020-06-14	0.0003358667	Europe
Europe|hCoV-19/Wales/PHWC-2A932/2020|EPI ISL 445638|B.1.1.1|United Kingdom|2020-04-07	Europe|hCoV-19/Scotland/CVR3895/2020|EPI ISL 484677|B.1.1.10|United Kingdom|2020-06-14	0.0004366702	Europe
Europe|hCoV-19/Spain/PV-IBV-004274/2020|EPI ISL 510393|B.1.1|Spain|2020-04-07	Europe|hCoV-19/Scotland/CVR3895/2020|EPI ISL 484677|B.1.1.10|United Kingdom|2020-06-14	0.0003358437	Europe
Europe|hCoV-19/Bosnia and Herzegovina/04-Sarajevo/2020|EPI ISL 467300|B.1|Bosnia and Herzegovina|2020-04-08	Europe|hCoV-19/Scotland/CVR3895/2020|EPI ISL 484677|B.1.1.10|United Kingdom|2020-06-14	0.0005711273	Europe
Europe|hCoV-19/Wales/PHWC-2B1FD/2020|EPI ISL 432246|B.1.1|United Kingdom|2020-04-08	Europe|hCoV-19/Scotland/CVR3895/2020|EPI ISL 484677|B.1.1.10|United Kingdom|2020-06-14	0.0002686648	Europe
Europe|hCoV-19/Scotland/EDB1105/2020|EPI ISL 433396|B.1.5|United Kingdom|2020-04-08	Europe|hCoV-19/Scotland/CVR3895/2020|EPI ISL 484677|B.1.1.10|United Kingdom|2020-06-14	0.0004366739	Europe
Europe|hCoV-19/England/NORW-E82CC/2020|EPI ISL 449136|B.1.1|United Kingdom|2020-04-08	Europe|hCoV-19/Scotland/CVR3895/2020|EPI ISL 484677|B.1.1.10|United Kingdom|2020-06-14	0.0003022536	Europe
Europe|hCoV-19/England/CAMB-7F85F/2020|EPI ISL 470478|B.1.178|United Kingdom|2020-04-09	Europe|hCoV-19/Scotland/CVR3895/2020|EPI ISL 484677|B.1.1.10|United Kingdom|2020-06-14	0.0004708982	Europe
Europe|hCoV-19/England/LEED-2A9FFB/2020|EPI ISL 538767|B.1|United Kingdom|2020-04-09	Europe|hCoV-19/Scotland/CVR3895/2020|EPI ISL 484677|B.1.1.10|United Kingdom|2020-06-14	0.0005711028	Europe
Europe|hCoV-19/England/SHEF-D0CF6/2020|EPI ISL 442479|B.1.5|United Kingdom|2020-04-09	Europe|hCoV-19/Scotland/CVR3895/2020|EPI ISL 484677|B.1.1.10|United Kingdom|2020-06-14	0.0004366739	Europe
Europe|hCoV-19/Spain/AN-IBV-98001689/2020|EPI ISL 538128|B.1.5|Spain|2020-04-09	Europe|hCoV-19/Scotland/CVR3895/2020|EPI ISL 484677|B.1.1.10|United Kingdom|2020-06-14	0.0004702933	Europe
Europe|hCoV-19/Scotland/EDB3424/2020|EPI ISL 487826|B.1.5|United Kingdom|2020-04-10	Europe|hCoV-19/Scotland/CVR3895/2020|EPI ISL 484677|B.1.1.10|United Kingdom|2020-06-14	0.0004366627	Europe
Europe|hCoV-19/England/EXET-1363DA/2020|EPI ISL 457225|B.1.1|United Kingdom|2020-04-10	Europe|hCoV-19/Scotland/CVR3895/2020|EPI ISL 484677|B.1.1.10|United Kingdom|2020-06-14	0.0003358523	Europe
Europe|hCoV-19/Russia/StPetersburg-RII5029S/2020|EPI ISL 430085|B.1.1|Russia|2020-04-10	Europe|hCoV-19/Scotland/CVR3895/2020|EPI ISL 484677|B.1.1.10|United Kingdom|2020-06-14	0.0003358437	Europe
Europe|hCoV-19/Russia/StPetersburg-RII5244S/2020|EPI ISL 430090|B.1.5|Russia|2020-04-10	Europe|hCoV-19/Scotland/CVR3895/2020|EPI ISL 484677|B.1.1.10|United Kingdom|2020-06-14	0.0004366739	Europe
Europe|hCoV-19/Italy/APU-UniMI-5409/2020|EPI ISL 525560|B.1.1|Italy|2020-04-11	Europe|hCoV-19/Scotland/CVR3895/2020|EPI ISL 484677|B.1.1.10|United Kingdom|2020-06-14	0.0003358437	Europe
Europe|hCoV-19/Belgium/rega-0411472/2020|EPI ISL 476982|B.1.1|Belgium|2020-04-11	Europe|hCoV-19/Scotland/CVR3895/2020|EPI ISL 484677|B.1.1.10|United Kingdom|2020-06-14	0.0003358437	Europe
Europe|hCoV-19/England/BRIS-130419/2020|EPI ISL 492712|B.1.1.8|United Kingdom|2020-04-11	Europe|hCoV-19/Scotland/CVR3895/2020|EPI ISL 484677|B.1.1.10|United Kingdom|2020-06-14	0.0003694350	Europe
Europe|hCoV-19/England/BRIS-130446/2020|EPI ISL 492543|B.1|United Kingdom|2020-04-11	Europe|hCoV-19/Scotland/CVR3895/2020|EPI ISL 484677|B.1.1.10|United Kingdom|2020-06-14	0.0005039039	Europe
Europe|hCoV-19/England/LEED-2A974E/2020|EPI ISL 538752|B.1|United Kingdom|2020-04-12	Europe|hCoV-19/Scotland/CVR3895/2020|EPI ISL 484677|B.1.1.10|United Kingdom|2020-06-14	0.0005038735	Europe
Europe|hCoV-19/England/BRIS-130622/2020|EPI ISL 492680|B.52|United Kingdom|2020-04-12	Europe|hCoV-19/Scotland/CVR3895/2020|EPI ISL 484677|B.1.1.10|United Kingdom|2020-06-14	0.0007392565	Europe
Europe|hCoV-19/Scotland/EDB1526/2020|EPI ISL 433072|B.1.5|United Kingdom|2020-04-12	Europe|hCoV-19/Scotland/CVR3895/2020|EPI ISL 484677|B.1.1.10|United Kingdom|2020-06-14	0.0004366739	Europe
Europe|hCoV-19/Wales/PHWC-3159E/2020|EPI ISL 446464|B.1.1|United Kingdom|2020-04-12	Europe|hCoV-19/Scotland/CVR3895/2020|EPI ISL 484677|B.1.1.10|United Kingdom|2020-06-14	0.0003358523	Europe
Europe|hCoV-19/Scotland/EDB3543/2020|EPI ISL 487972|B|United Kingdom|2020-04-13	Europe|hCoV-19/Scotland/CVR3895/2020|EPI ISL 484677|B.1.1.10|United Kingdom|2020-06-14	0.0006383593	Europe
Europe|hCoV-19/Russia/StPetersburg-RII5942S/2020|EPI ISL 430099|B.1.5|Russia|2020-04-13	Europe|hCoV-19/Scotland/CVR3895/2020|EPI ISL 484677|B.1.1.10|United Kingdom|2020-06-14	0.0004030760	Europe
Europe|hCoV-19/England/PORT-2D183B/2020|EPI ISL 484423|B.1|United Kingdom|2020-04-13	Europe|hCoV-19/Scotland/CVR3895/2020|EPI ISL 484677|B.1.1.10|United Kingdom|2020-06-14	0.0004366815	Europe
Europe|hCoV-19/Wales/PHWC-2B746/2020|EPI ISL 445755|B.1|United Kingdom|2020-04-13	Europe|hCoV-19/Scotland/CVR3895/2020|EPI ISL 484677|B.1.1.10|United Kingdom|2020-06-14	0.0004702731	Europe
Europe|hCoV-19/Sweden/20-07243/2020|EPI ISL 445232|B.1|Sweden|2020-04-14	Europe|hCoV-19/Scotland/CVR3895/2020|EPI ISL 484677|B.1.1.10|United Kingdom|2020-06-14	0.0005039039	Europe
Europe|hCoV-19/Russia/Moscow-GCBL3/2020|EPI ISL 436717|B.1.1|Russia|2020-04-14	Europe|hCoV-19/Scotland/CVR3895/2020|EPI ISL 484677|B.1.1.10|United Kingdom|2020-06-14	0.0004366703	Europe
Europe|hCoV-19/Denmark/ALAB-HH-163/2020|EPI ISL 452035|B.1.1.1|Denmark|2020-04-14	Europe|hCoV-19/Scotland/CVR3895/2020|EPI ISL 484677|B.1.1.10|United Kingdom|2020-06-14	0.0004030380	Europe
Europe|hCoV-19/England/OXON-B2076/2020|EPI ISL 479110|B.1.1.273|United Kingdom|2020-04-14	Europe|hCoV-19/Scotland/CVR3895/2020|EPI ISL 484677|B.1.1.10|United Kingdom|2020-06-14	0.0003694668	Europe
Europe|hCoV-19/Russia/StPetersburg-RII6065S/2020|EPI ISL 430110|B.1.1|Russia|2020-04-15	Europe|hCoV-19/Scotland/CVR3895/2020|EPI ISL 484677|B.1.1.10|United Kingdom|2020-06-14	0.0002686648	Europe
Europe|hCoV-19/Russia/StPetersburg-RII6055S/2020|EPI ISL 430105|B.1|Russia|2020-04-15	Europe|hCoV-19/Scotland/CVR3895/2020|EPI ISL 484677|B.1.1.10|United Kingdom|2020-06-14	0.0004030829	Europe
Europe|hCoV-19/Scotland/CVR2498/2020|EPI ISL 477957|B.1|United Kingdom|2020-04-15	Europe|hCoV-19/Scotland/CVR3895/2020|EPI ISL 484677|B.1.1.10|United Kingdom|2020-06-14	0.0004366815	Europe
Europe|hCoV-19/Sweden/20-07382/2020|EPI ISL 475540|B.1.1|Sweden|2020-04-15	Europe|hCoV-19/Scotland/CVR3895/2020|EPI ISL 484677|B.1.1.10|United Kingdom|2020-06-14	0.0003358609	Europe
Europe|hCoV-19/England/OXON-AFA50/2020|EPI ISL 478799|B.1.1|United Kingdom|2020-04-16	Europe|hCoV-19/Scotland/CVR3895/2020|EPI ISL 484677|B.1.1.10|United Kingdom|2020-06-14	0.0003022614	Europe
Europe|hCoV-19/England/BRIS-128177/2020|EPI ISL 469581|B.1|United Kingdom|2020-04-16	Europe|hCoV-19/Scotland/CVR3895/2020|EPI ISL 484677|B.1.1.10|United Kingdom|2020-06-14	0.0004702812	Europe
Europe|hCoV-19/England/LOND-D8AE5/2020|EPI ISL 492760|B.1|United Kingdom|2020-04-16	Europe|hCoV-19/Scotland/CVR3895/2020|EPI ISL 484677|B.1.1.10|United Kingdom|2020-06-14	0.0005375445	Europe
Europe|hCoV-19/Scotland/CVR2647/2020|EPI ISL 473528|B.1.222|United Kingdom|2020-04-16	Europe|hCoV-19/Scotland/CVR3895/2020|EPI ISL 484677|B.1.1.10|United Kingdom|2020-06-14	0.0004367002	Europe
Europe|hCoV-19/England/EXET-135FD7/2020|EPI ISL 457187|B.1.1|United Kingdom|2020-04-17	Europe|hCoV-19/Scotland/CVR3895/2020|EPI ISL 484677|B.1.1.10|United Kingdom|2020-06-14	0.0003023833	Europe
Europe|hCoV-19/Scotland/CVR2684/2020|EPI ISL 484638|B.1.1|United Kingdom|2020-04-17	Europe|hCoV-19/Scotland/CVR3895/2020|EPI ISL 484677|B.1.1.10|United Kingdom|2020-06-14	0.0003358581	Europe
Europe|hCoV-19/England/20169006104/2020|EPI ISL 465186|B.1.1|United Kingdom|2020-04-17	Europe|hCoV-19/Scotland/CVR3895/2020|EPI ISL 484677|B.1.1.10|United Kingdom|2020-06-14	0.0003022666	Europe
Europe|hCoV-19/Scotland/CVR2683/2020|EPI ISL 484637|B.1.1|United Kingdom|2020-04-17	Europe|hCoV-19/Scotland/CVR3895/2020|EPI ISL 484677|B.1.1.10|United Kingdom|2020-06-14	0.0004366703	Europe
Europe|hCoV-19/England/BRIS-12CBDF/2020|EPI ISL 481818|B.1.1|United Kingdom|2020-04-18	Europe|hCoV-19/Scotland/CVR3895/2020|EPI ISL 484677|B.1.1.10|United Kingdom|2020-06-14	0.0003694509	Europe
Europe|hCoV-19/England/OXON-B23D7/2020|EPI ISL 479140|B.1.1|United Kingdom|2020-04-18	Europe|hCoV-19/Scotland/CVR3895/2020|EPI ISL 484677|B.1.1.10|United Kingdom|2020-06-14	0.0003022536	Europe
Europe|hCoV-19/England/OXON-B00F0/2020|EPI ISL 478855|B.1.1.220|United Kingdom|2020-04-18	Europe|hCoV-19/Scotland/CVR3895/2020|EPI ISL 484677|B.1.1.10|United Kingdom|2020-06-14	0.0004030449	Europe
Europe|hCoV-19/England/NORT-28B1F9/2020|EPI ISL 469302|B.1.1|United Kingdom|2020-04-18	Europe|hCoV-19/Scotland/CVR3895/2020|EPI ISL 484677|B.1.1.10|United Kingdom|2020-06-14	0.0003023528	Europe
Europe|hCoV-19/England/OXON-B0AF2/2020|EPI ISL 478936|B.1.1|United Kingdom|2020-04-19	Europe|hCoV-19/Scotland/CVR3895/2020|EPI ISL 484677|B.1.1.10|United Kingdom|2020-06-14	0.0003022536	Europe
Europe|hCoV-19/Wales/PHWC-160270/2020|EPI ISL 472913|B.31|United Kingdom|2020-04-19	Europe|hCoV-19/Scotland/CVR3895/2020|EPI ISL 484677|B.1.1.10|United Kingdom|2020-06-14	0.0008064801	Europe
Europe|hCoV-19/England/OXON-B2717/2020|EPI ISL 479170|B.1.5|United Kingdom|2020-04-19	Europe|hCoV-19/Scotland/CVR3895/2020|EPI ISL 484677|B.1.1.10|United Kingdom|2020-06-14	0.0004030656	Europe
Europe|hCoV-19/England/BRIS-12DF87/2020|EPI ISL 481977|B.1.1|United Kingdom|2020-04-19	Europe|hCoV-19/Scotland/CVR3895/2020|EPI ISL 484677|B.1.1.10|United Kingdom|2020-06-14	0.0004366515	Europe
Europe|hCoV-19/England/CAMB-1AB297/2020|EPI ISL 470118|B.1.1|United Kingdom|2020-04-20	Europe|hCoV-19/Scotland/CVR3895/2020|EPI ISL 484677|B.1.1.10|United Kingdom|2020-06-14	0.0003694445	Europe
Europe|hCoV-19/Scotland/CVR2782/2020|EPI ISL 473563|B.1|United Kingdom|2020-04-20	Europe|hCoV-19/Scotland/CVR3895/2020|EPI ISL 484677|B.1.1.10|United Kingdom|2020-06-14	0.0004366926	Europe
Europe|hCoV-19/England/BRIS-12E548/2020|EPI ISL 488304|B|United Kingdom|2020-04-20	Europe|hCoV-19/Scotland/CVR3895/2020|EPI ISL 484677|B.1.1.10|United Kingdom|2020-06-14	0.0006048109	Europe
Europe|hCoV-19/England/BRIS-12ED7D/2020|EPI ISL 488263|B.1.1.8|United Kingdom|2020-04-20	Europe|hCoV-19/Scotland/CVR3895/2020|EPI ISL 484677|B.1.1.10|United Kingdom|2020-06-14	0.0003694350	Europe
Europe|hCoV-19/Hungary/UD-10168/2020|EPI ISL 477008|B.1|Hungary|2020-04-21	Europe|hCoV-19/Scotland/CVR3895/2020|EPI ISL 484677|B.1.1.10|United Kingdom|2020-06-14	0.0005711321	Europe
Europe|hCoV-19/Scotland/CVR2808/2020|EPI ISL 473575|B.1.1.20|United Kingdom|2020-04-21	Europe|hCoV-19/Scotland/CVR3895/2020|EPI ISL 484677|B.1.1.10|United Kingdom|2020-06-14	0.0003694604	Europe
Europe|hCoV-19/England/201720576/2020|EPI ISL 526755|B.1.1|United Kingdom|2020-04-21	Europe|hCoV-19/Scotland/CVR3895/2020|EPI ISL 484677|B.1.1.10|United Kingdom|2020-06-14	0.0003022536	Europe
Europe|hCoV-19/England/NORW-E6E42/2020|EPI ISL 448983|B.1.75|United Kingdom|2020-04-21	Europe|hCoV-19/Scotland/CVR3895/2020|EPI ISL 484677|B.1.1.10|United Kingdom|2020-06-14	0.0005038823	Europe
Europe|hCoV-19/England/EXET-13705A/2020|EPI ISL 471946|B.1.98|United Kingdom|2020-04-22	Europe|hCoV-19/Scotland/CVR3895/2020|EPI ISL 484677|B.1.1.10|United Kingdom|2020-06-14	0.0004366627	Europe
Europe|hCoV-19/England/SHEF-D1F65/2020|EPI ISL 453769|B.1.1|United Kingdom|2020-04-22	Europe|hCoV-19/Scotland/CVR3895/2020|EPI ISL 484677|B.1.1.10|United Kingdom|2020-06-14	0.0003022536	Europe
Europe|hCoV-19/Scotland/EDB2403/2020|EPI ISL 439200|B.1|United Kingdom|2020-04-22	Europe|hCoV-19/Scotland/CVR3895/2020|EPI ISL 484677|B.1.1.10|United Kingdom|2020-06-14	0.0005039081	Europe
Europe|hCoV-19/England/NORW-E960B/2020|EPI ISL 448322|B.1.1|United Kingdom|2020-04-22	Europe|hCoV-19/Scotland/CVR3895/2020|EPI ISL 484677|B.1.1.10|United Kingdom|2020-06-14	0.0003022614	Europe
Europe|hCoV-19/England/PORT-2D0F64/2020|EPI ISL 475310|B.1.1|United Kingdom|2020-04-23	Europe|hCoV-19/Scotland/CVR3895/2020|EPI ISL 484677|B.1.1.10|United Kingdom|2020-06-14	0.0003022536	Europe
Europe|hCoV-19/England/OXON-B12EA/2020|EPI ISL 479003|B.1.1|United Kingdom|2020-04-23	Europe|hCoV-19/Scotland/CVR3895/2020|EPI ISL 484677|B.1.1.10|United Kingdom|2020-06-14	0.0003358437	Europe
Europe|hCoV-19/France/GES-8524/2020|EPI ISL 560586|B.1|France|2020-04-23	Europe|hCoV-19/Scotland/CVR3895/2020|EPI ISL 484677|B.1.1.10|United Kingdom|2020-06-14	0.0005375076	Europe
Europe|hCoV-19/England/SHEF-C3C7E/2020|EPI ISL 453707|B.1.1.1|United Kingdom|2020-04-23	Europe|hCoV-19/Scotland/CVR3895/2020|EPI ISL 484677|B.1.1.10|United Kingdom|2020-06-14	0.0004030553	Europe
Europe|hCoV-19/England/NORT-297A59/2020|EPI ISL 488114|B.1|United Kingdom|2020-04-24	Europe|hCoV-19/Scotland/CVR3895/2020|EPI ISL 484677|B.1.1.10|United Kingdom|2020-06-14	0.0004702731	Europe
Europe|hCoV-19/England/BRIS-12CEA9/2020|EPI ISL 481939|B.1.1|United Kingdom|2020-04-24	Europe|hCoV-19/Scotland/CVR3895/2020|EPI ISL 484677|B.1.1.10|United Kingdom|2020-06-14	0.0003694509	Europe
Europe|hCoV-19/England/20179043604/2020|EPI ISL 527346|B.1.5|United Kingdom|2020-04-24	Europe|hCoV-19/Scotland/CVR3895/2020|EPI ISL 484677|B.1.1.10|United Kingdom|2020-06-14	0.0004702731	Europe
Europe|hCoV-19/England/OXON-B1AE2/2020|EPI ISL 479071|B.1.1|United Kingdom|2020-04-24	Europe|hCoV-19/Scotland/CVR3895/2020|EPI ISL 484677|B.1.1.10|United Kingdom|2020-06-14	0.0003358523	Europe
Europe|hCoV-19/England/OXON-B3558/2020|EPI ISL 534866|B.1.1.10|United Kingdom|2020-04-25	Europe|hCoV-19/Scotland/CVR3895/2020|EPI ISL 484677|B.1.1.10|United Kingdom|2020-06-14	0.0003022763	Europe
Europe|hCoV-19/England/BRIS-12D109/2020|EPI ISL 481920|B.3|United Kingdom|2020-04-25	Europe|hCoV-19/Scotland/CVR3895/2020|EPI ISL 484677|B.1.1.10|United Kingdom|2020-06-14	0.0007055876	Europe
Europe|hCoV-19/Scotland/EDB2620/2020|EPI ISL 439244|B.1.1.4|United Kingdom|2020-04-25	Europe|hCoV-19/Scotland/CVR3895/2020|EPI ISL 484677|B.1.1.10|United Kingdom|2020-06-14	0.0003694445	Europe
Europe|hCoV-19/England/NORW-E9085/2020|EPI ISL 453580|B.1.5|United Kingdom|2020-04-25	Europe|hCoV-19/Scotland/CVR3895/2020|EPI ISL 484677|B.1.1.10|United Kingdom|2020-06-14	0.0004366739	Europe
Europe|hCoV-19/England/CAMB-1ADD94/2020|EPI ISL 459459|B.1.5|United Kingdom|2020-04-26	Europe|hCoV-19/Scotland/CVR3895/2020|EPI ISL 484677|B.1.1.10|United Kingdom|2020-06-14	0.0004366739	Europe
Europe|hCoV-19/Bulgaria/16/2020|EPI ISL 480299|B.1.1|Bulgaria|2020-04-26	Europe|hCoV-19/Scotland/CVR3895/2020|EPI ISL 484677|B.1.1.10|United Kingdom|2020-06-14	0.0003358581	Europe
Europe|hCoV-19/Russia/StPetersburg-RII10128S/2020|EPI ISL 507225|B.1.5|Russia|2020-04-26	Europe|hCoV-19/Scotland/CVR3895/2020|EPI ISL 484677|B.1.1.10|United Kingdom|2020-06-14	0.0004703054	Europe
Europe|hCoV-19/Russia/SPE-RII-10152V/2020|EPI ISL 523995|B.1|Russia|2020-04-26	Europe|hCoV-19/Scotland/CVR3895/2020|EPI ISL 484677|B.1.1.10|United Kingdom|2020-06-14	0.0004702812	Europe
Europe|hCoV-19/England/OXON-B4724/2020|EPI ISL 534970|B.1.1|United Kingdom|2020-04-27	Europe|hCoV-19/Scotland/CVR3895/2020|EPI ISL 484677|B.1.1.10|United Kingdom|2020-06-14	0.0003694509	Europe
Europe|hCoV-19/Bucuresti/ChVir7244/2020|EPI ISL 467778|B.1.5|Romania|2020-04-27	Europe|hCoV-19/Scotland/CVR3895/2020|EPI ISL 484677|B.1.1.10|United Kingdom|2020-06-14	0.0005375122	Europe
Europe|hCoV-19/England/BRIS-1853E90/2020|EPI ISL 492270|B.1.1|United Kingdom|2020-04-27	Europe|hCoV-19/Scotland/CVR3895/2020|EPI ISL 484677|B.1.1.10|United Kingdom|2020-06-14	0.0004030276	Europe
Europe|hCoV-19/Sweden/20-51023/2020|EPI ISL 450830|B.1.1.64|Sweden|2020-04-27	Europe|hCoV-19/Scotland/CVR3895/2020|EPI ISL 484677|B.1.1.10|United Kingdom|2020-06-14	0.0003022666	Europe
Europe|hCoV-19/Northern Ireland/NIRE-FCE85/2020|EPI ISL 489231|B.1.1|United Kingdom|2020-04-28	Europe|hCoV-19/Scotland/CVR3895/2020|EPI ISL 484677|B.1.1.10|United Kingdom|2020-06-14	0.0003695254	Europe
Europe|hCoV-19/Scotland/CVR3251/2020|EPI ISL 449258|B.1.1.1|United Kingdom|2020-04-28	Europe|hCoV-19/Scotland/CVR3895/2020|EPI ISL 484677|B.1.1.10|United Kingdom|2020-06-14	0.0004030380	Europe
Europe|hCoV-19/Denmark/ALAB-HH-227/2020|EPI ISL 452075|B.1|Denmark|2020-04-28	Europe|hCoV-19/Scotland/CVR3895/2020|EPI ISL 484677|B.1.1.10|United Kingdom|2020-06-14	0.0006047345	Europe
Europe|hCoV-19/Northern Ireland/NIRE-101253/2020|EPI ISL 482115|B.1|United Kingdom|2020-04-28	Europe|hCoV-19/Scotland/CVR3895/2020|EPI ISL 484677|B.1.1.10|United Kingdom|2020-06-14	0.0005375307	Europe
Europe|hCoV-19/England/CAMB-1AE908/2020|EPI ISL 524587|B.1.1.1|United Kingdom|2020-04-29	Europe|hCoV-19/Scotland/CVR3895/2020|EPI ISL 484677|B.1.1.10|United Kingdom|2020-06-14	0.0005374246	Europe
Europe|hCoV-19/England/CAMB-1AEA50/2020|EPI ISL 524603|B|United Kingdom|2020-04-29	Europe|hCoV-19/Scotland/CVR3895/2020|EPI ISL 484677|B.1.1.10|United Kingdom|2020-06-14	0.0009073805	Europe
Europe|hCoV-19/Bosnia and Herzegovina/02-Banja Luka/2020|EPI ISL 462990|B.1.1|Bosnia and Herzegovina|2020-04-29	Europe|hCoV-19/Scotland/CVR3895/2020|EPI ISL 484677|B.1.1.10|United Kingdom|2020-06-14	0.0007392013	Europe
Europe|hCoV-19/England/NORT-297F2D/2020|EPI ISL 488153|B.1.1|United Kingdom|2020-04-29	Europe|hCoV-19/Scotland/CVR3895/2020|EPI ISL 484677|B.1.1.10|United Kingdom|2020-06-14	0.0004030623	Europe
Europe|hCoV-19/Belgium/UGent-140/2020|EPI ISL 481231|B.1|Belgium|2020-04-29	Europe|hCoV-19/Scotland/CVR3895/2020|EPI ISL 484677|B.1.1.10|United Kingdom|2020-06-14	0.0005039081	Europe
Europe|hCoV-19/England/NORW-E9C54/2020|EPI ISL 448357|B.1|United Kingdom|2020-04-30	Europe|hCoV-19/Scotland/CVR3895/2020|EPI ISL 484677|B.1.1.10|United Kingdom|2020-06-14	0.0005038823	Europe
Europe|hCoV-19/England/WSFT-25C0DA0/2020|EPI ISL 492909|B.1.1.71|United Kingdom|2020-04-30	Europe|hCoV-19/Scotland/CVR3895/2020|EPI ISL 484677|B.1.1.10|United Kingdom|2020-06-14	0.0003694350	Europe
Europe|hCoV-19/England/NORW-EAF4B/2020|EPI ISL 457395|B|United Kingdom|2020-04-30	Europe|hCoV-19/Scotland/CVR3895/2020|EPI ISL 484677|B.1.1.10|United Kingdom|2020-06-14	0.0006719626	Europe
Europe|hCoV-19/England/NORW-EAF69/2020|EPI ISL 457397|B|United Kingdom|2020-04-30	Europe|hCoV-19/Scotland/CVR3895/2020|EPI ISL 484677|B.1.1.10|United Kingdom|2020-06-14	0.0007392075	Europe
Europe|hCoV-19/England/NORW-E9CEB/2020|EPI ISL 448360|B.1.1.64|United Kingdom|2020-04-30	Europe|hCoV-19/Scotland/CVR3895/2020|EPI ISL 484677|B.1.1.10|United Kingdom|2020-06-14	0.0004030623	Europe
Europe|hCoV-19/England/NORW-EB52A/2020|EPI ISL 457440|B.1.1|United Kingdom|2020-05-01	Europe|hCoV-19/Scotland/CVR3895/2020|EPI ISL 484677|B.1.1.10|United Kingdom|2020-06-14	0.0003358609	Europe
Europe|hCoV-19/England/NORW-EAE3F/2020|EPI ISL 457383|B.1.1.10|United Kingdom|2020-05-01	Europe|hCoV-19/Scotland/CVR3895/2020|EPI ISL 484677|B.1.1.10|United Kingdom|2020-06-14	0.0003358581	Europe
Europe|hCoV-19/Scotland/EDB3892/2020|EPI ISL 439357|B.1.1.4|United Kingdom|2020-05-01	Europe|hCoV-19/Scotland/CVR3895/2020|EPI ISL 484677|B.1.1.10|United Kingdom|2020-06-14	0.0004366515	Europe
Europe|hCoV-19/England/OXON-B2049/2020|EPI ISL 479108|B.1.1|United Kingdom|2020-05-01	Europe|hCoV-19/Scotland/CVR3895/2020|EPI ISL 484677|B.1.1.10|United Kingdom|2020-06-14	0.0003694350	Europe
Europe|hCoV-19/England/NORW-E9EA9/2020|EPI ISL 448377|B.1|United Kingdom|2020-05-02	Europe|hCoV-19/Scotland/CVR3895/2020|EPI ISL 484677|B.1.1.10|United Kingdom|2020-06-14	0.0005375491	Europe
Europe|hCoV-19/Northern Ireland/NIRE-106564/2020|EPI ISL 501050|B.1.1|United Kingdom|2020-05-02	Europe|hCoV-19/Scotland/CVR3895/2020|EPI ISL 484677|B.1.1.10|United Kingdom|2020-06-14	0.0003022666	Europe
Europe|hCoV-19/England/OXON-B2CBE/2020|EPI ISL 534805|B.1.1|United Kingdom|2020-05-02	Europe|hCoV-19/Scotland/CVR3895/2020|EPI ISL 484677|B.1.1.10|United Kingdom|2020-06-14	0.0003358581	Europe
Europe|hCoV-19/Northern Ireland/NIRE-10634C/2020|EPI ISL 501030|B.1|United Kingdom|2020-05-02	Europe|hCoV-19/Scotland/CVR3895/2020|EPI ISL 484677|B.1.1.10|United Kingdom|2020-06-14	0.0005039039	Europe
Europe|hCoV-19/England/NORW-EB34E/2020|EPI ISL 457420|B.1.1|United Kingdom|2020-05-03	Europe|hCoV-19/Scotland/CVR3895/2020|EPI ISL 484677|B.1.1.10|United Kingdom|2020-06-14	0.0003358523	Europe
Europe|hCoV-19/England/LIVE-9F26A/2020|EPI ISL 453441|B.1.1|United Kingdom|2020-05-03	Europe|hCoV-19/Scotland/CVR3895/2020|EPI ISL 484677|B.1.1.10|United Kingdom|2020-06-14	0.0004030450	Europe
Europe|hCoV-19/England/OXON-B4D31/2020|EPI ISL 535009|B.1|United Kingdom|2020-05-03	Europe|hCoV-19/Scotland/CVR3895/2020|EPI ISL 484677|B.1.1.10|United Kingdom|2020-06-14	0.0006383593	Europe
Europe|hCoV-19/England/NORW-E744F/2020|EPI ISL 449036|B.1.1|United Kingdom|2020-05-03	Europe|hCoV-19/Scotland/CVR3895/2020|EPI ISL 484677|B.1.1.10|United Kingdom|2020-06-14	0.0004030450	Europe
Europe|hCoV-19/Sweden/20-51275/2020|EPI ISL 510821|B.1|Sweden|2020-05-04	Europe|hCoV-19/Scotland/CVR3895/2020|EPI ISL 484677|B.1.1.10|United Kingdom|2020-06-14	0.0005711372	Europe
Europe|hCoV-19/England/BRIS-12D3A9/2020|EPI ISL 481840|B.1.1.1|United Kingdom|2020-05-04	Europe|hCoV-19/Scotland/CVR3895/2020|EPI ISL 484677|B.1.1.10|United Kingdom|2020-06-14	0.0004702490	Europe
Europe|hCoV-19/England/NORW-E7737/2020|EPI ISL 449066|B.1.1|United Kingdom|2020-05-04	Europe|hCoV-19/Scotland/CVR3895/2020|EPI ISL 484677|B.1.1.10|United Kingdom|2020-06-14	0.0003358437	Europe
Europe|hCoV-19/Russia/Novosibirsk-RII27316S/2020|EPI ISL 507210|B.1|Russia|2020-05-04	Europe|hCoV-19/Scotland/CVR3895/2020|EPI ISL 484677|B.1.1.10|United Kingdom|2020-06-14	0.0005038822	Europe
Europe|hCoV-19/England/NORT-291D74/2020|EPI ISL 489153|B.1.1.1|United Kingdom|2020-05-05	Europe|hCoV-19/Scotland/CVR3895/2020|EPI ISL 484677|B.1.1.10|United Kingdom|2020-06-14	0.0005711372	Europe
Europe|hCoV-19/Scotland/EDB6009/2020|EPI ISL 487731|B.1.98|United Kingdom|2020-05-05	Europe|hCoV-19/Scotland/CVR3895/2020|EPI ISL 484677|B.1.1.10|United Kingdom|2020-06-14	0.0005375215	Europe
Europe|hCoV-19/England/HECH-2599C76/2020|EPI ISL 482079|B.1.1|United Kingdom|2020-05-05	Europe|hCoV-19/Scotland/CVR3895/2020|EPI ISL 484677|B.1.1.10|United Kingdom|2020-06-14	0.0003022666	Europe
Europe|hCoV-19/Belgium/rega-0505428/2020|EPI ISL 477001|B.1.1.220|Belgium|2020-05-05	Europe|hCoV-19/Scotland/CVR3895/2020|EPI ISL 484677|B.1.1.10|United Kingdom|2020-06-14	0.0004366590	Europe
Europe|hCoV-19/England/NORT-29DD96/2020|EPI ISL 488133|B.1.1|United Kingdom|2020-05-06	Europe|hCoV-19/Scotland/CVR3895/2020|EPI ISL 484677|B.1.1.10|United Kingdom|2020-06-14	0.0004030450	Europe
Europe|hCoV-19/Russia/SPE-RII-11688V/2020|EPI ISL 523999|B.1.1|Russia|2020-05-06	Europe|hCoV-19/Scotland/CVR3895/2020|EPI ISL 484677|B.1.1.10|United Kingdom|2020-06-14	0.0004366778	Europe
Europe|hCoV-19/Northern Ireland/NIRE-1065FB/2020|EPI ISL 501012|B.1.1|United Kingdom|2020-05-06	Europe|hCoV-19/Scotland/CVR3895/2020|EPI ISL 484677|B.1.1.10|United Kingdom|2020-06-14	0.0003358725	Europe
Europe|hCoV-19/England/BRIS-12C568/2020|EPI ISL 469466|B.1.1.1|United Kingdom|2020-05-06	Europe|hCoV-19/Scotland/CVR3895/2020|EPI ISL 484677|B.1.1.10|United Kingdom|2020-06-14	0.0004366515	Europe
Europe|hCoV-19/England/PORT-2CFCDA/2020|EPI ISL 461987|B.1.1|United Kingdom|2020-05-07	Europe|hCoV-19/Scotland/CVR3895/2020|EPI ISL 484677|B.1.1.10|United Kingdom|2020-06-14	0.0003358581	Europe
Europe|hCoV-19/Belgium/SG-0507420/2020|EPI ISL 462274|B.1.1.1|Belgium|2020-05-07	Europe|hCoV-19/Scotland/CVR3895/2020|EPI ISL 484677|B.1.1.10|United Kingdom|2020-06-14	0.0004030380	Europe
Europe|hCoV-19/Latvia/031/2020|EPI ISL 486414|B.1.1.102|Latvia|2020-05-07	Europe|hCoV-19/Scotland/CVR3895/2020|EPI ISL 484677|B.1.1.10|United Kingdom|2020-06-14	0.0004702692	Europe
Europe|hCoV-19/England/NORT-2921FF/2020|EPI ISL 489103|B.1.1.1|United Kingdom|2020-05-07	Europe|hCoV-19/Scotland/CVR3895/2020|EPI ISL 484677|B.1.1.10|United Kingdom|2020-06-14	0.0004030380	Europe
Europe|hCoV-19/England/NORW-EBDE6/2020|EPI ISL 457511|B.1.201|United Kingdom|2020-05-08	Europe|hCoV-19/Scotland/CVR3895/2020|EPI ISL 484677|B.1.1.10|United Kingdom|2020-06-14	0.0005374983	Europe
Europe|hCoV-19/Scotland/EDB4671/2020|EPI ISL 449319|B.1.5|United Kingdom|2020-05-08	Europe|hCoV-19/Scotland/CVR3895/2020|EPI ISL 484677|B.1.1.10|United Kingdom|2020-06-14	0.0004366739	Europe
Europe|hCoV-19/England/BRIS-12D6CE/2020|EPI ISL 481787|B.1.1|United Kingdom|2020-05-08	Europe|hCoV-19/Scotland/CVR3895/2020|EPI ISL 484677|B.1.1.10|United Kingdom|2020-06-14	0.0003022666	Europe
Europe|hCoV-19/England/NORW-EBCF8/2020|EPI ISL 457500|B.1.201|United Kingdom|2020-05-08	Europe|hCoV-19/Scotland/CVR3895/2020|EPI ISL 484677|B.1.1.10|United Kingdom|2020-06-14	0.0004702812	Europe
Europe|hCoV-19/England/NORW-EABDE/2020|EPI ISL 457360|B.1.1|United Kingdom|2020-05-09	Europe|hCoV-19/Scotland/CVR3895/2020|EPI ISL 484677|B.1.1.10|United Kingdom|2020-06-14	0.0003022614	Europe
Europe|hCoV-19/England/NORW-EAB38/2020|EPI ISL 457354|B.1.1|United Kingdom|2020-05-09	Europe|hCoV-19/Scotland/CVR3895/2020|EPI ISL 484677|B.1.1.10|United Kingdom|2020-06-14	0.0005374708	Europe
Europe|hCoV-19/England/BIRM-5F785/2020|EPI ISL 473328|B.1.1|United Kingdom|2020-05-09	Europe|hCoV-19/Scotland/CVR3895/2020|EPI ISL 484677|B.1.1.10|United Kingdom|2020-06-14	0.0004030450	Europe
Europe|hCoV-19/Denmark/ALAB-HH-267/2020|EPI ISL 452098|B.1.5|Denmark|2020-05-09	Europe|hCoV-19/Scotland/CVR3895/2020|EPI ISL 484677|B.1.1.10|United Kingdom|2020-06-14	0.0005711996	Europe
Europe|hCoV-19/England/WSFT-25C1A8A/2020|EPI ISL 495093|B.1.1|United Kingdom|2020-05-10	Europe|hCoV-19/Scotland/CVR3895/2020|EPI ISL 484677|B.1.1.10|United Kingdom|2020-06-14	0.0004030380	Europe
Europe|hCoV-19/Northern Ireland/NIRE-10686B/2020|EPI ISL 501044|B.1.1|United Kingdom|2020-05-10	Europe|hCoV-19/Scotland/CVR3895/2020|EPI ISL 484677|B.1.1.10|United Kingdom|2020-06-14	0.0003358523	Europe
Europe|hCoV-19/England/NORW-EAB47/2020|EPI ISL 457355|B.1.1|United Kingdom|2020-05-10	Europe|hCoV-19/Scotland/CVR3895/2020|EPI ISL 484677|B.1.1.10|United Kingdom|2020-06-14	0.0005038693	Europe
Europe|hCoV-19/Sweden/20-14518/2020|EPI ISL 475516|B.1.1|Sweden|2020-05-10	Europe|hCoV-19/Scotland/CVR3895/2020|EPI ISL 484677|B.1.1.10|United Kingdom|2020-06-14	0.0002686648	Europe
Europe|hCoV-19/England/QEUH-554C9B/2020|EPI ISL 532143|B.1.1|United Kingdom|2020-05-11	Europe|hCoV-19/Scotland/CVR3895/2020|EPI ISL 484677|B.1.1.10|United Kingdom|2020-06-14	0.0003358581	Europe
Europe|hCoV-19/England/BRIS-12C38C/2020|EPI ISL 469417|B.1.1.1|United Kingdom|2020-05-11	Europe|hCoV-19/Scotland/CVR3895/2020|EPI ISL 484677|B.1.1.10|United Kingdom|2020-06-14	0.0005038910	Europe
Europe|hCoV-19/England/SHEF-D03B5/2020|EPI ISL 479270|B.1.1.1|United Kingdom|2020-05-11	Europe|hCoV-19/Scotland/CVR3895/2020|EPI ISL 484677|B.1.1.10|United Kingdom|2020-06-14	0.0005038693	Europe
Europe|hCoV-19/England/QEUH-556C99/2020|EPI ISL 532206|B.1.1|United Kingdom|2020-05-11	Europe|hCoV-19/Scotland/CVR3895/2020|EPI ISL 484677|B.1.1.10|United Kingdom|2020-06-14	0.0003358523	Europe
Europe|hCoV-19/England/NORW-EC802/2020|EPI ISL 457565|B.1|United Kingdom|2020-05-12	Europe|hCoV-19/Scotland/CVR3895/2020|EPI ISL 484677|B.1.1.10|United Kingdom|2020-06-14	0.0005039298	Europe
Europe|hCoV-19/Russia/SPE-RII-13784V/2020|EPI ISL 524006|B.1.1|Russia|2020-05-12	Europe|hCoV-19/Scotland/CVR3895/2020|EPI ISL 484677|B.1.1.10|United Kingdom|2020-06-14	0.0003358437	Europe
Europe|hCoV-19/Scotland/QEUH-553BEA/2020|EPI ISL 532214|B.1.222|United Kingdom|2020-05-12	Europe|hCoV-19/Scotland/CVR3895/2020|EPI ISL 484677|B.1.1.10|United Kingdom|2020-06-14	0.0005374983	Europe
Europe|hCoV-19/England/PORT-2CF6DC/2020|EPI ISL 461975|B.1|United Kingdom|2020-05-12	Europe|hCoV-19/Scotland/CVR3895/2020|EPI ISL 484677|B.1.1.10|United Kingdom|2020-06-14	0.0004702731	Europe
Europe|hCoV-19/Wales/PHWC-15DC87/2020|EPI ISL 472769|B.1.1|United Kingdom|2020-05-13	Europe|hCoV-19/Scotland/CVR3895/2020|EPI ISL 484677|B.1.1.10|United Kingdom|2020-06-14	0.0003022666	Europe
Europe|hCoV-19/England/QEUH-541EB9/2020|EPI ISL 532165|B.1.1|United Kingdom|2020-05-13	Europe|hCoV-19/Scotland/CVR3895/2020|EPI ISL 484677|B.1.1.10|United Kingdom|2020-06-14	0.0003358523	Europe
Europe|hCoV-19/England/MILK-488CBD/2020|EPI ISL 559662|B.1.1.1|United Kingdom|2020-05-13	Europe|hCoV-19/Scotland/CVR3895/2020|EPI ISL 484677|B.1.1.10|United Kingdom|2020-06-14	0.0005710636	Europe
Europe|hCoV-19/Bulgaria/15/2020|EPI ISL 480298|B.3|Bulgaria|2020-05-13	Europe|hCoV-19/Scotland/CVR3895/2020|EPI ISL 484677|B.1.1.10|United Kingdom|2020-06-14	0.0007056179	Europe
Europe|hCoV-19/England/WSFT-25C0F31/2020|EPI ISL 492857|B.1.1|United Kingdom|2020-05-14	Europe|hCoV-19/Scotland/CVR3895/2020|EPI ISL 484677|B.1.1.10|United Kingdom|2020-06-14	0.0004030380	Europe
Europe|hCoV-19/Romania/284508/2020|EPI ISL 455471|B.1.5|Romania|2020-05-14	Europe|hCoV-19/Scotland/CVR3895/2020|EPI ISL 484677|B.1.1.10|United Kingdom|2020-06-14	0.0004366815	Europe
Europe|hCoV-19/Sweden/20-51474/2020|EPI ISL 455111|B.1.1|Sweden|2020-05-14	Europe|hCoV-19/Scotland/CVR3895/2020|EPI ISL 484677|B.1.1.10|United Kingdom|2020-06-14	0.0003694509	Europe
Europe|hCoV-19/England/BRIS-12BC37/2020|EPI ISL 469355|B.1.1.1|United Kingdom|2020-05-15	Europe|hCoV-19/Scotland/CVR3895/2020|EPI ISL 484677|B.1.1.10|United Kingdom|2020-06-14	0.0003694445	Europe
Europe|hCoV-19/Wales/PHWC-15E327/2020|EPI ISL 472805|B.1.1.264|United Kingdom|2020-05-15	Europe|hCoV-19/Scotland/CVR3895/2020|EPI ISL 484677|B.1.1.10|United Kingdom|2020-06-14	0.0005375215	Europe
Europe|hCoV-19/England/OXON-B3084/2020|EPI ISL 534836|B.1.1.10|United Kingdom|2020-05-15	Europe|hCoV-19/Scotland/CVR3895/2020|EPI ISL 484677|B.1.1.10|United Kingdom|2020-06-14	0.0003022588	Europe
Europe|hCoV-19/England/NORT-28C7AB/2020|EPI ISL 469325|B.1|United Kingdom|2020-05-15	Europe|hCoV-19/Scotland/CVR3895/2020|EPI ISL 484677|B.1.1.10|United Kingdom|2020-06-14	0.0005038823	Europe
Europe|hCoV-19/Scotland/CVR3793/2020|EPI ISL 478121|B.1.1.10|United Kingdom|2020-05-16	Europe|hCoV-19/Scotland/CVR3895/2020|EPI ISL 484677|B.1.1.10|United Kingdom|2020-06-14	0.0000000000	Europe
Europe|hCoV-19/England/WSFT-25C0FD7/2020|EPI ISL 492838|B.1.1.71|United Kingdom|2020-05-16	Europe|hCoV-19/Scotland/CVR3895/2020|EPI ISL 484677|B.1.1.10|United Kingdom|2020-06-14	0.0004030277	Europe
Europe|hCoV-19/Belgium/ULG-10228/2020|EPI ISL 498134|B.1.9|Belgium|2020-05-16	Europe|hCoV-19/Scotland/CVR3895/2020|EPI ISL 484677|B.1.1.10|United Kingdom|2020-06-14	0.0006383265	Europe
Europe|hCoV-19/Northern Ireland/NIRE-1069B3/2020|EPI ISL 500964|B.1.1|United Kingdom|2020-05-16	Europe|hCoV-19/Scotland/CVR3895/2020|EPI ISL 484677|B.1.1.10|United Kingdom|2020-06-14	0.0003694350	Europe
Europe|hCoV-19/England/BRIS-12B9C7/2020|EPI ISL 469413|B.1.1.1|United Kingdom|2020-05-17	Europe|hCoV-19/Scotland/CVR3895/2020|EPI ISL 484677|B.1.1.10|United Kingdom|2020-06-14	0.0005038910	Europe
Europe|hCoV-19/England/BHRT-24B36E2/2020|EPI ISL 528796|B.1.1|United Kingdom|2020-05-17	Europe|hCoV-19/Scotland/CVR3895/2020|EPI ISL 484677|B.1.1.10|United Kingdom|2020-06-14	0.0003694635	Europe
Europe|hCoV-19/Wales/PHWC-165DA7/2020|EPI ISL 490800|B.1|United Kingdom|2020-05-17	Europe|hCoV-19/Scotland/CVR3895/2020|EPI ISL 484677|B.1.1.10|United Kingdom|2020-06-14	0.0005374983	Europe
Europe|hCoV-19/England/NORW-EC8C6/2020|EPI ISL 457570|B.1.1.10|United Kingdom|2020-05-17	Europe|hCoV-19/Scotland/CVR3895/2020|EPI ISL 484677|B.1.1.10|United Kingdom|2020-06-14	0.0004030450	Europe
Europe|hCoV-19/England/BRIS-12B8D9/2020|EPI ISL 469347|B.1.1.1|United Kingdom|2020-05-18	Europe|hCoV-19/Scotland/CVR3895/2020|EPI ISL 484677|B.1.1.10|United Kingdom|2020-06-14	0.0004366515	Europe
Europe|hCoV-19/England/HECH-259A097/2020|EPI ISL 482093|B.1.1|United Kingdom|2020-05-18	Europe|hCoV-19/Scotland/CVR3895/2020|EPI ISL 484677|B.1.1.10|United Kingdom|2020-06-14	0.0003022536	Europe
Europe|hCoV-19/Northern Ireland/NIRE-106C23/2020|EPI ISL 501063|B.1.1|United Kingdom|2020-05-18	Europe|hCoV-19/Scotland/CVR3895/2020|EPI ISL 484677|B.1.1.10|United Kingdom|2020-06-14	0.0003022614	Europe
Europe|hCoV-19/England/NORT-29A8E3/2020|EPI ISL 492453|B.1.1.1|United Kingdom|2020-05-19	Europe|hCoV-19/Scotland/CVR3895/2020|EPI ISL 484677|B.1.1.10|United Kingdom|2020-06-14	0.0004366515	Europe
Europe|hCoV-19/England/ALDP-49E07C/2020|EPI ISL 559492|B.1.1|United Kingdom|2020-05-19	Europe|hCoV-19/Scotland/CVR3895/2020|EPI ISL 484677|B.1.1.10|United Kingdom|2020-06-14	0.0003358523	Europe
Europe|hCoV-19/Northern Ireland/NIRE-106D02/2020|EPI ISL 501065|B.1.1|United Kingdom|2020-05-19	Europe|hCoV-19/Scotland/CVR3895/2020|EPI ISL 484677|B.1.1.10|United Kingdom|2020-06-14	0.0003694668	Europe
Europe|hCoV-19/Sweden/20-51737/2020|EPI ISL 510840|B.1|Sweden|2020-05-19	Europe|hCoV-19/Scotland/CVR3895/2020|EPI ISL 484677|B.1.1.10|United Kingdom|2020-06-14	0.0005375307	Europe
Europe|hCoV-19/England/OXON-B31DC/2020|EPI ISL 534842|B.1.1|United Kingdom|2020-05-20	Europe|hCoV-19/Scotland/CVR3895/2020|EPI ISL 484677|B.1.1.10|United Kingdom|2020-06-14	0.0004702571	Europe
Europe|hCoV-19/England/ALDP-49E980/2020|EPI ISL 559541|B.1|United Kingdom|2020-05-20	Europe|hCoV-19/Scotland/CVR3895/2020|EPI ISL 484677|B.1.1.10|United Kingdom|2020-06-14	0.0006719642	Europe
Europe|hCoV-19/Germany/BW-UT-025/2020|EPI ISL 508700|B.1.126|Germany|2020-05-20	Europe|hCoV-19/Scotland/CVR3895/2020|EPI ISL 484677|B.1.1.10|United Kingdom|2020-06-14	0.0004703053	Europe
Europe|hCoV-19/England/ALDP-49E4DA/2020|EPI ISL 559441|B.1.1|United Kingdom|2020-05-20	Europe|hCoV-19/Scotland/CVR3895/2020|EPI ISL 484677|B.1.1.10|United Kingdom|2020-06-14	0.0003022536	Europe
Europe|hCoV-19/England/BRIS-1333BF/2020|EPI ISL 495099|B.1|United Kingdom|2020-05-21	Europe|hCoV-19/Scotland/CVR3895/2020|EPI ISL 484677|B.1.1.10|United Kingdom|2020-06-14	0.0004703014	Europe
Europe|hCoV-19/Scotland/CVR3816/2020|EPI ISL 478142|B.1.1.1|United Kingdom|2020-05-21	Europe|hCoV-19/Scotland/CVR3895/2020|EPI ISL 484677|B.1.1.10|United Kingdom|2020-06-14	0.0004367507	Europe
Europe|hCoV-19/England/ALDP-4A229D/2020|EPI ISL 559375|B.1|United Kingdom|2020-05-21	Europe|hCoV-19/Scotland/CVR3895/2020|EPI ISL 484677|B.1.1.10|United Kingdom|2020-06-14	0.0004366814	Europe
Europe|hCoV-19/England/ALDP-4A25FE/2020|EPI ISL 559429|B.1|United Kingdom|2020-05-21	Europe|hCoV-19/Scotland/CVR3895/2020|EPI ISL 484677|B.1.1.10|United Kingdom|2020-06-14	0.0006720219	Europe
Europe|hCoV-19/Sweden/20-51744/2020|EPI ISL 548251|B.1.1|Sweden|2020-05-22	Europe|hCoV-19/Scotland/CVR3895/2020|EPI ISL 484677|B.1.1.10|United Kingdom|2020-06-14	0.0004703045	Europe
Europe|hCoV-19/England/MILK-467F7F/2020|EPI ISL 559726|B.1.1|United Kingdom|2020-05-22	Europe|hCoV-19/Scotland/CVR3895/2020|EPI ISL 484677|B.1.1.10|United Kingdom|2020-06-14	0.0003694540	Europe
Europe|hCoV-19/England/OXON-B428D/2020|EPI ISL 534943|B.1.1|United Kingdom|2020-05-22	Europe|hCoV-19/Scotland/CVR3895/2020|EPI ISL 484677|B.1.1.10|United Kingdom|2020-06-14	0.0003694509	Europe
Europe|hCoV-19/Lithuania/C20-05-R15/2020|EPI ISL 560394|B.1.1|Lithuania|2020-05-22	Europe|hCoV-19/Scotland/CVR3895/2020|EPI ISL 484677|B.1.1.10|United Kingdom|2020-06-14	0.0003694350	Europe
Europe|hCoV-19/Russia/OMS-ORINFI-543S/2020|EPI ISL 569751|B.1.1|Russia|2020-05-23	Europe|hCoV-19/Scotland/CVR3895/2020|EPI ISL 484677|B.1.1.10|United Kingdom|2020-06-14	0.0003022536	Europe
Europe|hCoV-19/Sweden/20-08906/2020|EPI ISL 510813|B.1|Sweden|2020-05-23	Europe|hCoV-19/Scotland/CVR3895/2020|EPI ISL 484677|B.1.1.10|United Kingdom|2020-06-14	0.0005375076	Europe
Europe|hCoV-19/England/ALDP-4A30B0/2020|EPI ISL 559424|B.1.98|United Kingdom|2020-05-23	Europe|hCoV-19/Scotland/CVR3895/2020|EPI ISL 484677|B.1.1.10|United Kingdom|2020-06-14	0.0004702812	Europe
Europe|hCoV-19/Belgium/ULG-10200/2020|EPI ISL 471435|B.1.9|Belgium|2020-05-23	Europe|hCoV-19/Scotland/CVR3895/2020|EPI ISL 484677|B.1.1.10|United Kingdom|2020-06-14	0.0006046930	Europe
Europe|hCoV-19/England/OXON-B3FC3/2020|EPI ISL 534921|B.1|United Kingdom|2020-05-24	Europe|hCoV-19/Scotland/CVR3895/2020|EPI ISL 484677|B.1.1.10|United Kingdom|2020-06-14	0.0005039039	Europe
Europe|hCoV-19/Russia/SPE-RII-17217V/2020|EPI ISL 524013|B.1.1|Russia|2020-05-24	Europe|hCoV-19/Scotland/CVR3895/2020|EPI ISL 484677|B.1.1.10|United Kingdom|2020-06-14	0.0003694604	Europe
Europe|hCoV-19/England/MILK-469766/2020|EPI ISL 559725|B.1.1.1|United Kingdom|2020-05-24	Europe|hCoV-19/Scotland/CVR3895/2020|EPI ISL 484677|B.1.1.10|United Kingdom|2020-06-14	0.0005374939	Europe
Europe|hCoV-19/Russia/OMS-ORINFI-1296S/2020|EPI ISL 569758|B.1.1|Russia|2020-05-24	Europe|hCoV-19/Scotland/CVR3895/2020|EPI ISL 484677|B.1.1.10|United Kingdom|2020-06-14	0.0003694699	Europe
Europe|hCoV-19/England/SHEF-10B2FD0/2020|EPI ISL 537257|B.1.160.1|United Kingdom|2020-05-25	Europe|hCoV-19/Scotland/CVR3895/2020|EPI ISL 484677|B.1.1.10|United Kingdom|2020-06-14	0.0006383155	Europe
Europe|hCoV-19/England/LIVE-A0521/2020|EPI ISL 472118|B.1.1.1|United Kingdom|2020-05-25	Europe|hCoV-19/Scotland/CVR3895/2020|EPI ISL 484677|B.1.1.10|United Kingdom|2020-06-14	0.0004702611	Europe
Europe|hCoV-19/England/ALDP-4984B2/2020|EPI ISL 559431|B.1.1|United Kingdom|2020-05-25	Europe|hCoV-19/Scotland/CVR3895/2020|EPI ISL 484677|B.1.1.10|United Kingdom|2020-06-14	0.0003022614	Europe
Europe|hCoV-19/Portugal/IGC3484/2020|EPI ISL 491189|B.1.1|Portugal|2020-05-25	Europe|hCoV-19/Scotland/CVR3895/2020|EPI ISL 484677|B.1.1.10|United Kingdom|2020-06-14	0.0003022666	Europe
Europe|hCoV-19/England/ALDP-499B9E/2020|EPI ISL 559433|B.1.1.1|United Kingdom|2020-05-26	Europe|hCoV-19/Scotland/CVR3895/2020|EPI ISL 484677|B.1.1.10|United Kingdom|2020-06-14	0.0006384073	Europe
Europe|hCoV-19/England/OXON-B4144/2020|EPI ISL 534932|B.1.1.220|United Kingdom|2020-05-26	Europe|hCoV-19/Scotland/CVR3895/2020|EPI ISL 484677|B.1.1.10|United Kingdom|2020-06-14	0.0003694350	Europe
Europe|hCoV-19/England/LIVE-A05D6/2020|EPI ISL 478385|B.1.1|United Kingdom|2020-05-26	Europe|hCoV-19/Scotland/CVR3895/2020|EPI ISL 484677|B.1.1.10|United Kingdom|2020-06-14	0.0004366515	Europe
Europe|hCoV-19/England/BRIS-12B47B/2020|EPI ISL 487571|B.1.1.1|United Kingdom|2020-05-26	Europe|hCoV-19/Scotland/CVR3895/2020|EPI ISL 484677|B.1.1.10|United Kingdom|2020-06-14	0.0005710636	Europe
Europe|hCoV-19/Russia/StPetersburg-RII18088S/2020|EPI ISL 507284|B.1.1|Russia|2020-05-27	Europe|hCoV-19/Scotland/CVR3895/2020|EPI ISL 484677|B.1.1.10|United Kingdom|2020-06-14	0.0003694509	Europe
Europe|hCoV-19/England/ALDP-499624/2020|EPI ISL 559384|B.1.1|United Kingdom|2020-05-27	Europe|hCoV-19/Scotland/CVR3895/2020|EPI ISL 484677|B.1.1.10|United Kingdom|2020-06-14	0.0004030726	Europe
Europe|hCoV-19/Scotland/CVR3729/2020|EPI ISL 473769|B.1.1|United Kingdom|2020-05-27	Europe|hCoV-19/Scotland/CVR3895/2020|EPI ISL 484677|B.1.1.10|United Kingdom|2020-06-14	0.0004030796	Europe
Europe|hCoV-19/Russia/SPE-RII-17684V/2020|EPI ISL 524015|B.4|Russia|2020-05-27	Europe|hCoV-19/Scotland/CVR3895/2020|EPI ISL 484677|B.1.1.10|United Kingdom|2020-06-14	0.0009073415	Europe
Europe|hCoV-19/Sweden/20-19194/2020|EPI ISL 475525|B.1.1|Sweden|2020-05-28	Europe|hCoV-19/Scotland/CVR3895/2020|EPI ISL 484677|B.1.1.10|United Kingdom|2020-06-14	0.0005711471	Europe
Europe|hCoV-19/England/NORT-29B1BA/2020|EPI ISL 493491|B.1.1.1|United Kingdom|2020-05-28	Europe|hCoV-19/Scotland/CVR3895/2020|EPI ISL 484677|B.1.1.10|United Kingdom|2020-06-14	0.0003694604	Europe
Europe|hCoV-19/Russia/OMS-ORINFI-2306S/2020|EPI ISL 569760|B.1.1|Russia|2020-05-28	Europe|hCoV-19/Scotland/CVR3895/2020|EPI ISL 484677|B.1.1.10|United Kingdom|2020-06-14	0.0003022666	Europe
Europe|hCoV-19/Latvia/054/2020|EPI ISL 486438|B.1.1|Latvia|2020-05-28	Europe|hCoV-19/Scotland/CVR3895/2020|EPI ISL 484677|B.1.1.10|United Kingdom|2020-06-14	0.0003694509	Europe
Europe|hCoV-19/Russia/SPE-RII-18663V/2020|EPI ISL 524021|B.1.1|Russia|2020-05-29	Europe|hCoV-19/Scotland/CVR3895/2020|EPI ISL 484677|B.1.1.10|United Kingdom|2020-06-14	0.0002686648	Europe
Europe|hCoV-19/England/BIRM-5FAC8/2020|EPI ISL 473371|B.1.1.1|United Kingdom|2020-05-29	Europe|hCoV-19/Scotland/CVR3895/2020|EPI ISL 484677|B.1.1.10|United Kingdom|2020-06-14	0.0005039039	Europe
Europe|hCoV-19/Wales/PHWC-163116/2020|EPI ISL 473249|B.1.1.1|United Kingdom|2020-05-29	Europe|hCoV-19/Scotland/CVR3895/2020|EPI ISL 484677|B.1.1.10|United Kingdom|2020-06-14	0.0003694604	Europe
Europe|hCoV-19/Russia/OMS-ORINFI-2854S/2020|EPI ISL 569761|B.1.1|Russia|2020-05-29	Europe|hCoV-19/Scotland/CVR3895/2020|EPI ISL 484677|B.1.1.10|United Kingdom|2020-06-14	0.0004366702	Europe
Europe|hCoV-19/England/BRIS-12DE5D/2020|EPI ISL 482002|B.1.1.1|United Kingdom|2020-05-30	Europe|hCoV-19/Scotland/CVR3895/2020|EPI ISL 484677|B.1.1.10|United Kingdom|2020-06-14	0.0005038910	Europe
Europe|hCoV-19/Scotland/CVR3878/2020|EPI ISL 484667|B.1.1.10|United Kingdom|2020-05-30	Europe|hCoV-19/Scotland/CVR3895/2020|EPI ISL 484677|B.1.1.10|United Kingdom|2020-06-14	0.0000000000	Europe
Europe|hCoV-19/Italy/CAM-CEINGE-1/2020|EPI ISL 477204|B.1.1|Italy|2020-05-30	Europe|hCoV-19/Scotland/CVR3895/2020|EPI ISL 484677|B.1.1.10|United Kingdom|2020-06-14	0.0003358581	Europe
Europe|hCoV-19/Spain/AS-MG-68-19/2020|EPI ISL 462996|B.1.5|Spain|2020-05-30	Europe|hCoV-19/Scotland/CVR3895/2020|EPI ISL 484677|B.1.1.10|United Kingdom|2020-06-14	0.0004366739	Europe
Europe|hCoV-19/Portugal/IGC4024/2020|EPI ISL 491224|B.1.1|Portugal|2020-05-31	Europe|hCoV-19/Scotland/CVR3895/2020|EPI ISL 484677|B.1.1.10|United Kingdom|2020-06-14	0.0003022666	Europe
Europe|hCoV-19/England/BRIS-12DD9C/2020|EPI ISL 481975|B.1.1.1|United Kingdom|2020-05-31	Europe|hCoV-19/Scotland/CVR3895/2020|EPI ISL 484677|B.1.1.10|United Kingdom|2020-06-14	0.0005711127	Europe
Europe|hCoV-19/England/BRIS-12DE02/2020|EPI ISL 482011|B.1.1.1|United Kingdom|2020-05-31	Europe|hCoV-19/Scotland/CVR3895/2020|EPI ISL 484677|B.1.1.10|United Kingdom|2020-06-14	0.0005711226	Europe
Europe|hCoV-19/England/MILK-45C21A/2020|EPI ISL 559708|B.1.1|United Kingdom|2020-05-31	Europe|hCoV-19/Scotland/CVR3895/2020|EPI ISL 484677|B.1.1.10|United Kingdom|2020-06-14	0.0003358437	Europe
Europe|hCoV-19/Belgium/UGent-122/2020|EPI ISL 475082|B.1.178|Belgium|2020-06-01	Europe|hCoV-19/Scotland/CVR3895/2020|EPI ISL 484677|B.1.1.10|United Kingdom|2020-06-14	0.0005038994	Europe
Europe|hCoV-19/Russia/OMS-ORINFI-5900S/2020|EPI ISL 569772|B.1.1|Russia|2020-06-01	Europe|hCoV-19/Scotland/CVR3895/2020|EPI ISL 484677|B.1.1.10|United Kingdom|2020-06-14	0.0003022614	Europe
Europe|hCoV-19/England/ALDP-52B90F/2020|EPI ISL 559069|B.1.1|United Kingdom|2020-06-01	Europe|hCoV-19/Scotland/CVR3895/2020|EPI ISL 484677|B.1.1.10|United Kingdom|2020-06-14	0.0003358725	Europe
Europe|hCoV-19/England/BRIS-12DDC9/2020|EPI ISL 482026|B.1.1.1|United Kingdom|2020-06-01	Europe|hCoV-19/Scotland/CVR3895/2020|EPI ISL 484677|B.1.1.10|United Kingdom|2020-06-14	0.0005374939	Europe
Europe|hCoV-19/England/BRIS-12DB1A/2020|EPI ISL 481768|B.1.1.1|United Kingdom|2020-06-01	Europe|hCoV-19/Scotland/CVR3895/2020|EPI ISL 484677|B.1.1.10|United Kingdom|2020-06-14	0.0005038693	Europe
Europe|hCoV-19/England/NORT-29B660/2020|EPI ISL 493497|B.1.1|United Kingdom|2020-06-02	Europe|hCoV-19/Scotland/CVR3895/2020|EPI ISL 484677|B.1.1.10|United Kingdom|2020-06-14	0.0005374339	Europe
Europe|hCoV-19/England/ALDP-520C10/2020|EPI ISL 559090|B.1.1|United Kingdom|2020-06-02	Europe|hCoV-19/Scotland/CVR3895/2020|EPI ISL 484677|B.1.1.10|United Kingdom|2020-06-14	0.0003022666	Europe
Europe|hCoV-19/England/LIVE-A0293/2020|EPI ISL 472098|B.1.1|United Kingdom|2020-06-02	Europe|hCoV-19/Scotland/CVR3895/2020|EPI ISL 484677|B.1.1.10|United Kingdom|2020-06-14	0.0004366515	Europe
Europe|hCoV-19/England/ALDP-5200E7/2020|EPI ISL 558907|B.1.1|United Kingdom|2020-06-02	Europe|hCoV-19/Scotland/CVR3895/2020|EPI ISL 484677|B.1.1.10|United Kingdom|2020-06-14	0.0003358437	Europe
Europe|hCoV-19/Russia/SPE-RII-19578V/2020|EPI ISL 524026|B.1.1.71|Russia|2020-06-03	Europe|hCoV-19/Scotland/CVR3895/2020|EPI ISL 484677|B.1.1.10|United Kingdom|2020-06-14	0.0005711126	Europe
Europe|hCoV-19/England/EXET-1375F1/2020|EPI ISL 471979|A.2|United Kingdom|2020-06-03	Europe|hCoV-19/Scotland/CVR3895/2020|EPI ISL 484677|B.1.1.10|United Kingdom|2020-06-14	0.0010082835	Europe
Europe|hCoV-19/Russia/SPE-RII-19422V/2020|EPI ISL 524024|B.1.1|Russia|2020-06-03	Europe|hCoV-19/Scotland/CVR3895/2020|EPI ISL 484677|B.1.1.10|United Kingdom|2020-06-14	0.0003358523	Europe
Europe|hCoV-19/England/20238034404/2020|EPI ISL 471513|B|United Kingdom|2020-06-03	Europe|hCoV-19/Scotland/CVR3895/2020|EPI ISL 484677|B.1.1.10|United Kingdom|2020-06-14	0.0006388195	Europe
Europe|hCoV-19/England/MILK-4BE1DD/2020|EPI ISL 559223|B.1.1|United Kingdom|2020-06-04	Europe|hCoV-19/Scotland/CVR3895/2020|EPI ISL 484677|B.1.1.10|United Kingdom|2020-06-14	0.0005038606	Europe
Europe|hCoV-19/England/LIVE-A00D5/2020|EPI ISL 478375|B.1.1|United Kingdom|2020-06-04	Europe|hCoV-19/Scotland/CVR3895/2020|EPI ISL 484677|B.1.1.10|United Kingdom|2020-06-14	0.0004030380	Europe
Europe|hCoV-19/England/MILK-4B620F/2020|EPI ISL 559283|B.1.1|United Kingdom|2020-06-04	Europe|hCoV-19/Scotland/CVR3895/2020|EPI ISL 484677|B.1.1.10|United Kingdom|2020-06-14	0.0004030380	Europe
Europe|hCoV-19/Sweden/20-51900/2020|EPI ISL 475533|B.1|Sweden|2020-06-04	Europe|hCoV-19/Scotland/CVR3895/2020|EPI ISL 484677|B.1.1.10|United Kingdom|2020-06-14	0.0005375445	Europe
Europe|hCoV-19/Spain/PV-HUB-50388391/2020|EPI ISL 490204|B.1|Spain|2020-06-05	Europe|hCoV-19/Scotland/CVR3895/2020|EPI ISL 484677|B.1.1.10|United Kingdom|2020-06-14	0.0005038735	Europe
Europe|hCoV-19/England/MILK-956A31/2020|EPI ISL 554191|B.1.1.123|United Kingdom|2020-06-05	Europe|hCoV-19/Scotland/CVR3895/2020|EPI ISL 484677|B.1.1.10|United Kingdom|2020-06-14	0.0004030450	Europe
Europe|hCoV-19/Scotland/CVR3926/2020|EPI ISL 512470|B.1.1.10|United Kingdom|2020-06-05	Europe|hCoV-19/Scotland/CVR3895/2020|EPI ISL 484677|B.1.1.10|United Kingdom|2020-06-14	0.0000000000	Europe
Europe|hCoV-19/Sweden/20-51952/2020|EPI ISL 560974|B.1.1|Sweden|2020-06-05	Europe|hCoV-19/Scotland/CVR3895/2020|EPI ISL 484677|B.1.1.10|United Kingdom|2020-06-14	0.0003358581	Europe
Europe|hCoV-19/England/MILK-956B6B/2020|EPI ISL 554163|B.1.1|United Kingdom|2020-06-06	Europe|hCoV-19/Scotland/CVR3895/2020|EPI ISL 484677|B.1.1.10|United Kingdom|2020-06-14	0.0003694509	Europe
Europe|hCoV-19/Russia/StPetersburg-RII21769S/2020|EPI ISL 507288|B.1.1|Russia|2020-06-06	Europe|hCoV-19/Scotland/CVR3895/2020|EPI ISL 484677|B.1.1.10|United Kingdom|2020-06-14	0.0002686648	Europe
Europe|hCoV-19/North Macedonia/2499/2020|EPI ISL 516413|B.1|North Macedonia|2020-06-06	Europe|hCoV-19/Scotland/CVR3895/2020|EPI ISL 484677|B.1.1.10|United Kingdom|2020-06-14	0.0005038823	Europe
Europe|hCoV-19/England/MILK-4C4DC1/2020|EPI ISL 559241|B.1.1.1|United Kingdom|2020-06-06	Europe|hCoV-19/Scotland/CVR3895/2020|EPI ISL 484677|B.1.1.10|United Kingdom|2020-06-14	0.0006046930	Europe
Europe|hCoV-19/England/ALDP-9446BA/2020|EPI ISL 554640|B.1.1|United Kingdom|2020-06-07	Europe|hCoV-19/Scotland/CVR3895/2020|EPI ISL 484677|B.1.1.10|United Kingdom|2020-06-14	0.0004366590	Europe
Europe|hCoV-19/Poland/1154942/2020|EPI ISL 512299|B.1.1|Poland|2020-06-07	Europe|hCoV-19/Scotland/CVR3895/2020|EPI ISL 484677|B.1.1.10|United Kingdom|2020-06-14	0.0004030380	Europe
Europe|hCoV-19/England/ALDP-944C8B/2020|EPI ISL 555638|B.1|United Kingdom|2020-06-07	Europe|hCoV-19/Scotland/CVR3895/2020|EPI ISL 484677|B.1.1.10|United Kingdom|2020-06-14	0.0006383319	Europe
Europe|hCoV-19/England/ALDP-496A1C/2020|EPI ISL 559353|B.1.1.1|United Kingdom|2020-06-07	Europe|hCoV-19/Scotland/CVR3895/2020|EPI ISL 484677|B.1.1.10|United Kingdom|2020-06-14	0.0005046926	Europe
Europe|hCoV-19/England/NORT-29BA0A/2020|EPI ISL 507121|B.1.1|United Kingdom|2020-06-08	Europe|hCoV-19/Scotland/CVR3895/2020|EPI ISL 484677|B.1.1.10|United Kingdom|2020-06-14	0.0004030622	Europe
Europe|hCoV-19/Portugal/IGC4467/2020|EPI ISL 491254|B.1.1.198|Portugal|2020-06-08	Europe|hCoV-19/Scotland/CVR3895/2020|EPI ISL 484677|B.1.1.10|United Kingdom|2020-06-14	0.0005710833	Europe
Europe|hCoV-19/England/NORT-29B9B2/2020|EPI ISL 507120|B.1.1.1|United Kingdom|2020-06-08	Europe|hCoV-19/Scotland/CVR3895/2020|EPI ISL 484677|B.1.1.10|United Kingdom|2020-06-14	0.0004702610	Europe
Europe|hCoV-19/Spain/PV-HUB-56574605/2020|EPI ISL 483572|B.1|Spain|2020-06-08	Europe|hCoV-19/Scotland/CVR3895/2020|EPI ISL 484677|B.1.1.10|United Kingdom|2020-06-14	0.0005038735	Europe
Europe|hCoV-19/England/MILK-958273/2020|EPI ISL 554682|B.1.1.1|United Kingdom|2020-06-09	Europe|hCoV-19/Scotland/CVR3895/2020|EPI ISL 484677|B.1.1.10|United Kingdom|2020-06-14	0.0004703014	Europe
Europe|hCoV-19/England/MILK-957854/2020|EPI ISL 553897|B.1.1.247|United Kingdom|2020-06-09	Europe|hCoV-19/Scotland/CVR3895/2020|EPI ISL 484677|B.1.1.10|United Kingdom|2020-06-14	0.0004030623	Europe
Europe|hCoV-19/England/MILK-9586FF/2020|EPI ISL 554831|B.1|United Kingdom|2020-06-09	Europe|hCoV-19/Scotland/CVR3895/2020|EPI ISL 484677|B.1.1.10|United Kingdom|2020-06-14	0.0006719814	Europe
Europe|hCoV-19/England/MILK-957AC7/2020|EPI ISL 554223|B.1.1|United Kingdom|2020-06-09	Europe|hCoV-19/Scotland/CVR3895/2020|EPI ISL 484677|B.1.1.10|United Kingdom|2020-06-14	0.0003694445	Europe
Europe|hCoV-19/England/MILK-9572DE/2020|EPI ISL 554208|B.1.1|United Kingdom|2020-06-10	Europe|hCoV-19/Scotland/CVR3895/2020|EPI ISL 484677|B.1.1.10|United Kingdom|2020-06-14	0.0003358523	Europe
Europe|hCoV-19/England/ALDP-4AF166/2020|EPI ISL 559333|B.1.1|United Kingdom|2020-06-10	Europe|hCoV-19/Scotland/CVR3895/2020|EPI ISL 484677|B.1.1.10|United Kingdom|2020-06-14	0.0004366703	Europe
Europe|hCoV-19/North Macedonia/2907/2020|EPI ISL 516418|B.1.9|North Macedonia|2020-06-10	Europe|hCoV-19/Scotland/CVR3895/2020|EPI ISL 484677|B.1.1.10|United Kingdom|2020-06-14	0.0006383813	Europe
Europe|hCoV-19/France/OCC-25/2020|EPI ISL 482883|B.1.159|France|2020-06-10	Europe|hCoV-19/Scotland/CVR3895/2020|EPI ISL 484677|B.1.1.10|United Kingdom|2020-06-14	0.0006383978	Europe
Europe|hCoV-19/England/ALDP-954B8B/2020|EPI ISL 553431|B.1.1|United Kingdom|2020-06-11	Europe|hCoV-19/Scotland/CVR3895/2020|EPI ISL 484677|B.1.1.10|United Kingdom|2020-06-14	0.0003358581	Europe
Europe|hCoV-19/England/MILK-957274/2020|EPI ISL 554214|B.1.1|United Kingdom|2020-06-11	Europe|hCoV-19/Scotland/CVR3895/2020|EPI ISL 484677|B.1.1.10|United Kingdom|2020-06-14	0.0004366590	Europe
Europe|hCoV-19/England/ALDP-95A727/2020|EPI ISL 553491|B.1.1|United Kingdom|2020-06-11	Europe|hCoV-19/Scotland/CVR3895/2020|EPI ISL 484677|B.1.1.10|United Kingdom|2020-06-14	0.0003694350	Europe
Europe|hCoV-19/England/ALDP-94AA8B/2020|EPI ISL 556424|B.1.1.123|United Kingdom|2020-06-11	Europe|hCoV-19/Scotland/CVR3895/2020|EPI ISL 484677|B.1.1.10|United Kingdom|2020-06-14	0.0004366515	Europe
Europe|hCoV-19/England/ALDP-94A405/2020|EPI ISL 556408|B.1.1.4|United Kingdom|2020-06-12	Europe|hCoV-19/Scotland/CVR3895/2020|EPI ISL 484677|B.1.1.10|United Kingdom|2020-06-14	0.0005710391	Europe
Europe|hCoV-19/England/ALDP-954AE8/2020|EPI ISL 553487|B.1.1|United Kingdom|2020-06-12	Europe|hCoV-19/Scotland/CVR3895/2020|EPI ISL 484677|B.1.1.10|United Kingdom|2020-06-14	0.0004030553	Europe
Europe|hCoV-19/England/ALDP-95A675/2020|EPI ISL 553433|B.1.1|United Kingdom|2020-06-12	Europe|hCoV-19/Scotland/CVR3895/2020|EPI ISL 484677|B.1.1.10|United Kingdom|2020-06-14	0.0004702692	Europe
Europe|hCoV-19/England/ALDP-955319/2020|EPI ISL 553553|B.1|United Kingdom|2020-06-12	Europe|hCoV-19/Scotland/CVR3895/2020|EPI ISL 484677|B.1.1.10|United Kingdom|2020-06-14	0.0004703054	Europe
Europe|hCoV-19/England/ALDP-951447/2020|EPI ISL 554426|B.1.1|United Kingdom|2020-06-13	Europe|hCoV-19/Scotland/CVR3895/2020|EPI ISL 484677|B.1.1.10|United Kingdom|2020-06-14	0.0004030450	Europe
Europe|hCoV-19/England/MILK-957C76/2020|EPI ISL 554683|B.1.1.44|United Kingdom|2020-06-13	Europe|hCoV-19/Scotland/CVR3895/2020|EPI ISL 484677|B.1.1.10|United Kingdom|2020-06-14	0.0006719065	Europe
Europe|hCoV-19/England/ALDP-95177B/2020|EPI ISL 554122|B.1.1|United Kingdom|2020-06-13	Europe|hCoV-19/Scotland/CVR3895/2020|EPI ISL 484677|B.1.1.10|United Kingdom|2020-06-14	0.0003022536	Europe
Europe|hCoV-19/England/ALDP-95078B/2020|EPI ISL 554603|B.1.1|United Kingdom|2020-06-13	Europe|hCoV-19/Scotland/CVR3895/2020|EPI ISL 484677|B.1.1.10|United Kingdom|2020-06-14	0.0003022536	Europe
Europe|hCoV-19/England/ALDP-9512A7/2020|EPI ISL 554354|B.1.1.1|United Kingdom|2020-06-14	Europe|hCoV-19/Scotland/CVR3895/2020|EPI ISL 484677|B.1.1.10|United Kingdom|2020-06-14	0.0006046774	Europe
Europe|hCoV-19/France/IDF-0372/2020|EPI ISL 406596|B|France|2020-01-23	Europe|hCoV-19/England/ALDP-95083D/2020|EPI ISL 554359|B.1.1.1|United Kingdom|2020-06-14	0.0005713091	Europe
Europe|hCoV-19/France/IDF-0373/2020|EPI ISL 406597|B|France|2020-01-23	Europe|hCoV-19/England/ALDP-95083D/2020|EPI ISL 554359|B.1.1.1|United Kingdom|2020-06-14	0.0005714628	Europe
Europe|hCoV-19/France/IDF-0386-islP1/2020|EPI ISL 411219|B|France|2020-01-28	Europe|hCoV-19/England/ALDP-95083D/2020|EPI ISL 554359|B.1.1.1|United Kingdom|2020-06-14	0.0005713091	Europe
Europe|hCoV-19/Germany/BY-ChVir-929/2020|EPI ISL 406862|B.1|Germany|2020-01-28	Europe|hCoV-19/England/ALDP-95083D/2020|EPI ISL 554359|B.1.1.1|United Kingdom|2020-06-14	0.0004031939	Europe
Europe|hCoV-19/England/02/2020|EPI ISL 407073|B|United Kingdom|2020-01-29	Europe|hCoV-19/England/ALDP-95083D/2020|EPI ISL 554359|B.1.1.1|United Kingdom|2020-06-14	0.0006721547	Europe
Europe|hCoV-19/France/IDF-0626/2020|EPI ISL 408431|B|France|2020-01-29	Europe|hCoV-19/England/ALDP-95083D/2020|EPI ISL 554359|B.1.1.1|United Kingdom|2020-06-14	0.0005376463	Europe
Europe|hCoV-19/France/IDF-0515/2020|EPI ISL 408430|B|France|2020-01-29	Europe|hCoV-19/England/ALDP-95083D/2020|EPI ISL 554359|B.1.1.1|United Kingdom|2020-06-14	0.0005376233	Europe
Europe|hCoV-19/Italy/LAZ-INMI-SPL1/2020|EPI ISL 412974|B|Italy|2020-01-29	Europe|hCoV-19/England/ALDP-95083D/2020|EPI ISL 554359|B.1.1.1|United Kingdom|2020-06-14	0.0005040339	Europe
Europe|hCoV-19/Italy/LAZ-INMI1-cs/2020|EPI ISL 410546|B|Italy|2020-01-29	Europe|hCoV-19/England/ALDP-95083D/2020|EPI ISL 554359|B.1.1.1|United Kingdom|2020-06-14	0.0005040678	Europe
Europe|hCoV-19/Germany/BY-ChVir-1019/2020|EPI ISL 450199|B.1|Germany|2020-01-29	Europe|hCoV-19/England/ALDP-95083D/2020|EPI ISL 554359|B.1.1.1|United Kingdom|2020-06-14	0.0004368276	Europe
Europe|hCoV-19/Italy/LAZ-INMI1-isl/2020|EPI ISL 410545|B|Italy|2020-01-29	Europe|hCoV-19/England/ALDP-95083D/2020|EPI ISL 554359|B.1.1.1|United Kingdom|2020-06-14	0.0005376875	Europe
Europe|hCoV-19/England/01/2020|EPI ISL 407071|B|United Kingdom|2020-01-29	Europe|hCoV-19/England/ALDP-95083D/2020|EPI ISL 554359|B.1.1.1|United Kingdom|2020-06-14	0.0006385400	Europe
Europe|hCoV-19/Finland/1/2020|EPI ISL 407079|B|Finland|2020-01-29	Europe|hCoV-19/England/ALDP-95083D/2020|EPI ISL 554359|B.1.1.1|United Kingdom|2020-06-14	0.0005068101	Europe
Europe|hCoV-19/Germany/BY-ChVir-1017/2020|EPI ISL 450209|B.1|Germany|2020-01-30	Europe|hCoV-19/England/ALDP-95083D/2020|EPI ISL 554359|B.1.1.1|United Kingdom|2020-06-14	0.0004031939	Europe
Europe|hCoV-19/Italy/LAZ-INMI2-N/2020|EPI ISL 451302|B|Italy|2020-01-30	Europe|hCoV-19/England/ALDP-95083D/2020|EPI ISL 554359|B.1.1.1|United Kingdom|2020-06-14	0.0005040339	Europe
Europe|hCoV-19/Sweden/20-02114/2020|EPI ISL 476139|B|Sweden|2020-01-31	Europe|hCoV-19/England/ALDP-95083D/2020|EPI ISL 554359|B.1.1.1|United Kingdom|2020-06-14	0.0006049165	Europe
Europe|hCoV-19/Germany/BY-ChVir-1433/2020|EPI ISL 450205|B.1|Germany|2020-01	Europe|hCoV-19/England/ALDP-95083D/2020|EPI ISL 554359|B.1.1.1|United Kingdom|2020-06-14	0.0004704228	Europe
Europe|hCoV-19/Germany/BY-ChVir-1247/2020|EPI ISL 450201|B.1|Germany|2020-01	Europe|hCoV-19/England/ALDP-95083D/2020|EPI ISL 554359|B.1.1.1|United Kingdom|2020-06-14	0.0004368129	Europe
Europe|hCoV-19/Germany/BY-ChVir-1289/2020|EPI ISL 450203|B.1|Germany|2020-02-01	Europe|hCoV-19/England/ALDP-95083D/2020|EPI ISL 554359|B.1.1.1|United Kingdom|2020-06-14	0.0004368129	Europe
Europe|hCoV-19/France/IDF-0571/2020|EPI ISL 411218|B|France|2020-02-02	Europe|hCoV-19/England/ALDP-95083D/2020|EPI ISL 554359|B.1.1.1|United Kingdom|2020-06-14	0.0005376233	Europe
Europe|hCoV-19/Germany/BY-ChVir-1356/2020|EPI ISL 450204|B.1|Germany|2020-02-03	Europe|hCoV-19/England/ALDP-95083D/2020|EPI ISL 554359|B.1.1.1|United Kingdom|2020-06-14	0.0004368129	Europe
Europe|hCoV-19/Italy/LAZ-INMI2-B/2020|EPI ISL 451301|B|Italy|2020-02-03	Europe|hCoV-19/England/ALDP-95083D/2020|EPI ISL 554359|B.1.1.1|United Kingdom|2020-06-14	0.0005040339	Europe
Europe|hCoV-19/Belgium/GHB-03021/2020|EPI ISL 407976|A|Belgium|2020-02-03	Europe|hCoV-19/England/ALDP-95083D/2020|EPI ISL 554359|B.1.1.1|United Kingdom|2020-06-14	0.0005712600	Europe
Europe|hCoV-19/Italy/LAZ-INMI1-N/2020|EPI ISL 451300|B|Italy|2020-02-03	Europe|hCoV-19/England/ALDP-95083D/2020|EPI ISL 554359|B.1.1.1|United Kingdom|2020-06-14	0.0005376694	Europe
Europe|hCoV-19/England/201040021/2020|EPI ISL 464302|B.1.98|United Kingdom|2020-02-03	Europe|hCoV-19/England/ALDP-95083D/2020|EPI ISL 554359|B.1.1.1|United Kingdom|2020-06-14	0.0004054831	Europe
Europe|hCoV-19/England/201040024/2020|EPI ISL 464304|B.1.98|United Kingdom|2020-02-03	Europe|hCoV-19/England/ALDP-95083D/2020|EPI ISL 554359|B.1.1.1|United Kingdom|2020-06-14	0.0004102103	Europe
Europe|hCoV-19/England/201040023/2020|EPI ISL 464303|B.1.5|United Kingdom|2020-02-03	Europe|hCoV-19/England/ALDP-95083D/2020|EPI ISL 554359|B.1.1.1|United Kingdom|2020-06-14	0.0003792868	Europe
Europe|hCoV-19/Italy/LAZ-INMI1-B2/2020|EPI ISL 451299|B|Italy|2020-02-04	Europe|hCoV-19/England/ALDP-95083D/2020|EPI ISL 554359|B.1.1.1|United Kingdom|2020-06-14	0.0005744513	Europe
Europe|hCoV-19/England/200641094/2020|EPI ISL 414040|B|United Kingdom|2020-02-05	Europe|hCoV-19/England/ALDP-95083D/2020|EPI ISL 554359|B.1.1.1|United Kingdom|2020-06-14	0.0005041185	Europe
Europe|hCoV-19/Sweden/01/2020|EPI ISL 411951|B|Sweden|2020-02-07	Europe|hCoV-19/England/ALDP-95083D/2020|EPI ISL 554359|B.1.1.1|United Kingdom|2020-06-14	0.0007394997	Europe
Europe|hCoV-19/Germany/BY-ChVir-1482/2020|EPI ISL 450207|B.1|Germany|2020-02-07	Europe|hCoV-19/England/ALDP-95083D/2020|EPI ISL 554359|B.1.1.1|United Kingdom|2020-06-14	0.0004368129	Europe
Europe|hCoV-19/England/200690306/2020|EPI ISL 414043|B|United Kingdom|2020-02-07	Europe|hCoV-19/England/ALDP-95083D/2020|EPI ISL 554359|B.1.1.1|United Kingdom|2020-06-14	0.0005041017	Europe
Europe|hCoV-19/Germany/BY-ChVir-1483/2020|EPI ISL 450208|B.1|Germany|2020-02-08	Europe|hCoV-19/England/ALDP-95083D/2020|EPI ISL 554359|B.1.1.1|United Kingdom|2020-06-14	0.0004368129	Europe
Europe|hCoV-19/France/ARA-739/2020|EPI ISL 410486|B|France|2020-02-08	Europe|hCoV-19/England/ALDP-95083D/2020|EPI ISL 554359|B.1.1.1|United Kingdom|2020-06-14	0.0005050013	Europe
Europe|hCoV-19/England/200690300/2020|EPI ISL 414042|B|United Kingdom|2020-02-08	Europe|hCoV-19/England/ALDP-95083D/2020|EPI ISL 554359|B.1.1.1|United Kingdom|2020-06-14	0.0005041017	Europe
Europe|hCoV-19/England/200690245/2020|EPI ISL 414041|B|United Kingdom|2020-02-08	Europe|hCoV-19/England/ALDP-95083D/2020|EPI ISL 554359|B.1.1.1|United Kingdom|2020-06-14	0.0005041017	Europe
Europe|hCoV-19/England/200690756/2020|EPI ISL 414044|B|United Kingdom|2020-02-08	Europe|hCoV-19/England/ALDP-95083D/2020|EPI ISL 554359|B.1.1.1|United Kingdom|2020-06-14	0.0005041186	Europe
Europe|hCoV-19/England/09c/2020|EPI ISL 412116|B.40|United Kingdom|2020-02-09	Europe|hCoV-19/England/ALDP-95083D/2020|EPI ISL 554359|B.1.1.1|United Kingdom|2020-06-14	0.0006049109	Europe
Europe|hCoV-19/England/20072030304/2020|EPI ISL 464168|B.40|United Kingdom|2020-02-09	Europe|hCoV-19/England/ALDP-95083D/2020|EPI ISL 554359|B.1.1.1|United Kingdom|2020-06-14	0.0006049515	Europe
Europe|hCoV-19/Italy/LAZ-INMI1-B1/2020|EPI ISL 451298|B|Italy|2020-02-12	Europe|hCoV-19/England/ALDP-95083D/2020|EPI ISL 554359|B.1.1.1|United Kingdom|2020-06-14	0.0005376695	Europe
Europe|hCoV-19/England/20078003804/2020|EPI ISL 464169|B.40|United Kingdom|2020-02-13	Europe|hCoV-19/England/ALDP-95083D/2020|EPI ISL 554359|B.1.1.1|United Kingdom|2020-06-14	0.0006049515	Europe
Europe|hCoV-19/England/20078004004/2020|EPI ISL 464170|B.40|United Kingdom|2020-02-13	Europe|hCoV-19/England/ALDP-95083D/2020|EPI ISL 554359|B.1.1.1|United Kingdom|2020-06-14	0.0006164092	Europe
Europe|hCoV-19/England/20079000204/2020|EPI ISL 464171|B.40|United Kingdom|2020-02-14	Europe|hCoV-19/England/ALDP-95083D/2020|EPI ISL 554359|B.1.1.1|United Kingdom|2020-06-14	0.0006145989	Europe
Europe|hCoV-19/England/20079000404/2020|EPI ISL 464172|B.40|United Kingdom|2020-02-14	Europe|hCoV-19/England/ALDP-95083D/2020|EPI ISL 554359|B.1.1.1|United Kingdom|2020-06-14	0.0005837373	Europe
Europe|hCoV-19/England/20079022704/2020|EPI ISL 464173|B.40|United Kingdom|2020-02-15	Europe|hCoV-19/England/ALDP-95083D/2020|EPI ISL 554359|B.1.1.1|United Kingdom|2020-06-14	0.0006118619	Europe
Europe|hCoV-19/England/20079022904/2020|EPI ISL 464174|B.40|United Kingdom|2020-02-15	Europe|hCoV-19/England/ALDP-95083D/2020|EPI ISL 554359|B.1.1.1|United Kingdom|2020-06-14	0.0006147877	Europe
Europe|hCoV-19/England/20168037604/2020|EPI ISL 466615|B.1.1|United Kingdom|2020-02-16	Europe|hCoV-19/England/ALDP-95083D/2020|EPI ISL 554359|B.1.1.1|United Kingdom|2020-06-14	0.0003695618	Europe
Europe|hCoV-19/England/20080000104/2020|EPI ISL 464175|B.40|United Kingdom|2020-02-16	Europe|hCoV-19/England/ALDP-95083D/2020|EPI ISL 554359|B.1.1.1|United Kingdom|2020-06-14	0.0006385241	Europe
Europe|hCoV-19/England/20080000204/2020|EPI ISL 464176|B.40|United Kingdom|2020-02-16	Europe|hCoV-19/England/ALDP-95083D/2020|EPI ISL 554359|B.1.1.1|United Kingdom|2020-06-14	0.0006447872	Europe
Europe|hCoV-19/England/20080000404/2020|EPI ISL 464177|B.40|United Kingdom|2020-02-16	Europe|hCoV-19/England/ALDP-95083D/2020|EPI ISL 554359|B.1.1.1|United Kingdom|2020-06-14	0.0006115915	Europe
Europe|hCoV-19/England/20084031204/2020|EPI ISL 464178|B.40|United Kingdom|2020-02-18	Europe|hCoV-19/England/ALDP-95083D/2020|EPI ISL 554359|B.1.1.1|United Kingdom|2020-06-14	0.0006053380	Europe
Europe|hCoV-19/England/20086030304/2020|EPI ISL 464179|B.40|United Kingdom|2020-02-19	Europe|hCoV-19/England/ALDP-95083D/2020|EPI ISL 554359|B.1.1.1|United Kingdom|2020-06-14	0.0006140536	Europe
Europe|hCoV-19/Italy/LOM-ASST-CDG1/2020|EPI ISL 412973|B.1.5|Italy|2020-02-20	Europe|hCoV-19/England/ALDP-95083D/2020|EPI ISL 554359|B.1.1.1|United Kingdom|2020-06-14	0.0003695873	Europe
Europe|hCoV-19/England/20088028304/2020|EPI ISL 464180|B.40|United Kingdom|2020-02-20	Europe|hCoV-19/England/ALDP-95083D/2020|EPI ISL 554359|B.1.1.1|United Kingdom|2020-06-14	0.0006061331	Europe
Europe|hCoV-19/Italy/LOM-ASST-19/2020|EPI ISL 486656|B.1|Italy|2020-02-20	Europe|hCoV-19/England/ALDP-95083D/2020|EPI ISL 554359|B.1.1.1|United Kingdom|2020-06-14	0.0004186812	Europe
Europe|hCoV-19/Italy/LOM-INMI-5314-B/2020|EPI ISL 451306|B.1.5|Italy|2020-02-21	Europe|hCoV-19/England/ALDP-95083D/2020|EPI ISL 554359|B.1.1.1|United Kingdom|2020-06-14	0.0003695876	Europe
Europe|hCoV-19/France/HDF-1465/2020|EPI ISL 418218|B.1|France|2020-02-21	Europe|hCoV-19/England/ALDP-95083D/2020|EPI ISL 554359|B.1.1.1|United Kingdom|2020-06-14	0.0004368939	Europe
Europe|hCoV-19/Italy/LOM-INMI-BG-5825/2020|EPI ISL 460079|B.1|Italy|2020-02-22	Europe|hCoV-19/England/ALDP-95083D/2020|EPI ISL 554359|B.1.1.1|United Kingdom|2020-06-14	0.0004032043	Europe
Europe|hCoV-19/Italy/PIE-SLL-MS46/2020|EPI ISL 569867|B.1.5|Italy|2020-02-22	Europe|hCoV-19/England/ALDP-95083D/2020|EPI ISL 554359|B.1.1.1|United Kingdom|2020-06-14	0.0004032043	Europe
Europe|hCoV-19/Italy/LOM-INMI-5925/2020|EPI ISL 460091|B.1.5|Italy|2020-02-22	Europe|hCoV-19/England/ALDP-95083D/2020|EPI ISL 554359|B.1.1.1|United Kingdom|2020-06-14	0.0003695874	Europe
Europe|hCoV-19/Italy/LOM-ASST-3/2020|EPI ISL 486659|B.1.5|Italy|2020-02-22	Europe|hCoV-19/England/ALDP-95083D/2020|EPI ISL 554359|B.1.1.1|United Kingdom|2020-06-14	0.0003695999	Europe
Europe|hCoV-19/Italy/EMR-AMVRC-206/2020|EPI ISL 457699|B.1.5|Italy|2020-02-22	Europe|hCoV-19/England/ALDP-95083D/2020|EPI ISL 554359|B.1.1.1|United Kingdom|2020-06-14	0.0003699355	Europe
Europe|hCoV-19/Italy/LOM-UniMI-L250/2020|EPI ISL 542222|B.1.5|Italy|2020-02-22	Europe|hCoV-19/England/ALDP-95083D/2020|EPI ISL 554359|B.1.1.1|United Kingdom|2020-06-14	0.0004057541	Europe
Europe|hCoV-19/Italy/LOM-UniMI-L251/2020|EPI ISL 542223|B.1.5|Italy|2020-02-22	Europe|hCoV-19/England/ALDP-95083D/2020|EPI ISL 554359|B.1.1.1|United Kingdom|2020-06-14	0.0003719246	Europe
Europe|hCoV-19/Italy/LOM-UniMI-L249/2020|EPI ISL 542221|B.1.5|Italy|2020-02-22	Europe|hCoV-19/England/ALDP-95083D/2020|EPI ISL 554359|B.1.1.1|United Kingdom|2020-06-14	0.0004057436	Europe
Europe|hCoV-19/Italy/LOM-ASST-4/2020|EPI ISL 486660|B.1.5|Italy|2020-02-23	Europe|hCoV-19/England/ALDP-95083D/2020|EPI ISL 554359|B.1.1.1|United Kingdom|2020-06-14	0.0003695874	Europe
Europe|hCoV-19/Italy/LOM-UniMI-L253/2020|EPI ISL 542225|B.1.5|Italy|2020-02-23	Europe|hCoV-19/England/ALDP-95083D/2020|EPI ISL 554359|B.1.1.1|United Kingdom|2020-06-14	0.0003713344	Europe
Europe|hCoV-19/Italy/LOM-UniMI-L257/2020|EPI ISL 542228|B.1|Italy|2020-02-23	Europe|hCoV-19/England/ALDP-95083D/2020|EPI ISL 554359|B.1.1.1|United Kingdom|2020-06-14	0.0004056443	Europe
Europe|hCoV-19/Italy/LOM-UniMI-L230/2020|EPI ISL 542217|B.1.5|Italy|2020-02-23	Europe|hCoV-19/England/ALDP-95083D/2020|EPI ISL 554359|B.1.1.1|United Kingdom|2020-06-14	0.0004057541	Europe
Europe|hCoV-19/Italy/LOM-UniMI-L254/2020|EPI ISL 542226|B.1.5|Italy|2020-02-23	Europe|hCoV-19/England/ALDP-95083D/2020|EPI ISL 554359|B.1.1.1|United Kingdom|2020-06-14	0.0004057541	Europe
Europe|hCoV-19/Italy/LOM-UniMI-L256/2020|EPI ISL 542227|B.1.131|Italy|2020-02-23	Europe|hCoV-19/England/ALDP-95083D/2020|EPI ISL 554359|B.1.1.1|United Kingdom|2020-06-14	0.0004452820	Europe
Europe|hCoV-19/England/20130071804/2020|EPI ISL 423662|B.1.1|United Kingdom|2020-02-23	Europe|hCoV-19/England/ALDP-95083D/2020|EPI ISL 554359|B.1.1.1|United Kingdom|2020-06-14	0.0002787618	Europe
Europe|hCoV-19/Italy/LOM-INMI-10734/2020|EPI ISL 568579|B.1|Italy|2020-02-24	Europe|hCoV-19/England/ALDP-95083D/2020|EPI ISL 554359|B.1.1.1|United Kingdom|2020-06-14	0.0004032043	Europe
Europe|hCoV-19/Italy/LOM-UniMI01/2020|EPI ISL 417445|B.1.5|Italy|2020-02-24	Europe|hCoV-19/England/ALDP-95083D/2020|EPI ISL 554359|B.1.1.1|United Kingdom|2020-06-14	0.0006050154	Europe
Europe|hCoV-19/Italy/LOM-UniMI02/2020|EPI ISL 417446|B.1.5|Italy|2020-02-24	Europe|hCoV-19/England/ALDP-95083D/2020|EPI ISL 554359|B.1.1.1|United Kingdom|2020-06-14	0.0009080205	Europe
Europe|hCoV-19/Switzerland/TI-SNRCI-29919486/2020|EPI ISL 413996|B.1.5|Switzerland|2020-02-24	Europe|hCoV-19/England/ALDP-95083D/2020|EPI ISL 554359|B.1.1.1|United Kingdom|2020-06-14	0.0004032043	Europe
Europe|hCoV-19/Italy/LOM-UniMI03/2020|EPI ISL 417447|B.1.5|Italy|2020-02-24	Europe|hCoV-19/England/ALDP-95083D/2020|EPI ISL 554359|B.1.1.1|United Kingdom|2020-06-14	0.0003695874	Europe
Europe|hCoV-19/Spain/CN-ISCIII-201048/2020|EPI ISL 539531|B.1|Spain|2020-02-24	Europe|hCoV-19/England/ALDP-95083D/2020|EPI ISL 554359|B.1.1.1|United Kingdom|2020-06-14	0.0006722352	Europe
Europe|hCoV-19/Austria/CeMM0045/2020|EPI ISL 437932|B.1.1|Austria|2020-02-24	Europe|hCoV-19/England/ALDP-95083D/2020|EPI ISL 554359|B.1.1.1|United Kingdom|2020-06-14	0.0002687593	Europe
Europe|hCoV-19/Italy/LOM-INMI-BG-7158/2020|EPI ISL 460081|B.1.1|Italy|2020-02-24	Europe|hCoV-19/England/ALDP-95083D/2020|EPI ISL 554359|B.1.1.1|United Kingdom|2020-06-14	0.0002689581	Europe
Europe|hCoV-19/Italy/LOM-UniMI-L267/2020|EPI ISL 542233|B.1.5|Italy|2020-02-24	Europe|hCoV-19/England/ALDP-95083D/2020|EPI ISL 554359|B.1.1.1|United Kingdom|2020-06-14	0.0003709837	Europe
Europe|hCoV-19/England/20092000704/2020|EPI ISL 464181|B|United Kingdom|2020-02-24	Europe|hCoV-19/England/ALDP-95083D/2020|EPI ISL 554359|B.1.1.1|United Kingdom|2020-06-14	0.0004710832	Europe
Europe|hCoV-19/England/20092000804/2020|EPI ISL 464182|B|United Kingdom|2020-02-24	Europe|hCoV-19/England/ALDP-95083D/2020|EPI ISL 554359|B.1.1.1|United Kingdom|2020-06-14	0.0004712418	Europe
Europe|hCoV-19/England/200920118/2020|EPI ISL 485604|B.1|United Kingdom|2020-02-24	Europe|hCoV-19/England/ALDP-95083D/2020|EPI ISL 554359|B.1.1.1|United Kingdom|2020-06-14	0.0005730281	Europe
Europe|hCoV-19/Italy/PIE-SLL-MS45/2020|EPI ISL 569866|B.1.5|Italy|2020-02-25	Europe|hCoV-19/England/ALDP-95083D/2020|EPI ISL 554359|B.1.1.1|United Kingdom|2020-06-14	0.0004368204	Europe
Europe|hCoV-19/Italy/LOM-INMI-8058/2020|EPI ISL 460094|B.1|Italy|2020-02-25	Europe|hCoV-19/England/ALDP-95083D/2020|EPI ISL 554359|B.1.1.1|United Kingdom|2020-06-14	0.0004032043	Europe
Europe|hCoV-19/France/GES-1583-2/2020|EPI ISL 414623|A.2|France|2020-02-25	Europe|hCoV-19/England/ALDP-95083D/2020|EPI ISL 554359|B.1.1.1|United Kingdom|2020-06-14	0.0007730352	Europe
Europe|hCoV-19/Germany/BW-ChVir-1577/2020|EPI ISL 412912|B.1.1|Germany|2020-02-25	Europe|hCoV-19/England/ALDP-95083D/2020|EPI ISL 554359|B.1.1.1|United Kingdom|2020-06-14	0.0003026932	Europe
Europe|hCoV-19/Spain/MD-ISCIII-201105/2020|EPI ISL 418251|B.1.5|Spain|2020-02-25	Europe|hCoV-19/England/ALDP-95083D/2020|EPI ISL 554359|B.1.1.1|United Kingdom|2020-06-14	0.0004712818	Europe
Europe|hCoV-19/England/200960515/2020|EPI ISL 414009|B|United Kingdom|2020-02-25	Europe|hCoV-19/England/ALDP-95083D/2020|EPI ISL 554359|B.1.1.1|United Kingdom|2020-06-14	0.0005712792	Europe
Europe|hCoV-19/England/20094061404/2020|EPI ISL 464185|B|United Kingdom|2020-02-25	Europe|hCoV-19/England/ALDP-95083D/2020|EPI ISL 554359|B.1.1.1|United Kingdom|2020-06-14	0.0004704342	Europe
Europe|hCoV-19/England/200940527/2020|EPI ISL 414005|B.40|United Kingdom|2020-02-25	Europe|hCoV-19/England/ALDP-95083D/2020|EPI ISL 554359|B.1.1.1|United Kingdom|2020-06-14	0.0006385506	Europe
Europe|hCoV-19/Germany/NW-HHU-02-1/2020|EPI ISL 414497|B.3|Germany|2020-02-25	Europe|hCoV-19/England/ALDP-95083D/2020|EPI ISL 554359|B.1.1.1|United Kingdom|2020-06-14	0.0005713470	Europe
Europe|hCoV-19/England/20094061504/2020|EPI ISL 464186|B|United Kingdom|2020-02-25	Europe|hCoV-19/England/ALDP-95083D/2020|EPI ISL 554359|B.1.1.1|United Kingdom|2020-06-14	0.0004704816	Europe
Europe|hCoV-19/Italy/LOM-UniMI-L274/2020|EPI ISL 542240|B.1|Italy|2020-02-25	Europe|hCoV-19/England/ALDP-95083D/2020|EPI ISL 554359|B.1.1.1|United Kingdom|2020-06-14	0.0004394451	Europe
Europe|hCoV-19/England/20098017604/2020|EPI ISL 464195|B.1.5|United Kingdom|2020-02-26	Europe|hCoV-19/England/ALDP-95083D/2020|EPI ISL 554359|B.1.1.1|United Kingdom|2020-06-14	0.0004031939	Europe
Europe|hCoV-19/Italy/LOM-INMI-9206/2020|EPI ISL 460087|B.1.5|Italy|2020-02-26	Europe|hCoV-19/England/ALDP-95083D/2020|EPI ISL 554359|B.1.1.1|United Kingdom|2020-06-14	0.0003695874	Europe
Europe|hCoV-19/Italy/LOM-INMI-9214/2020|EPI ISL 460088|B.1.5|Italy|2020-02-26	Europe|hCoV-19/England/ALDP-95083D/2020|EPI ISL 554359|B.1.1.1|United Kingdom|2020-06-14	0.0004031939	Europe
Europe|hCoV-19/Switzerland/GE-SNRCI-29933895/2020|EPI ISL 413997|B.1.1|Switzerland|2020-02-26	Europe|hCoV-19/England/ALDP-95083D/2020|EPI ISL 554359|B.1.1.1|United Kingdom|2020-06-14	0.0003023498	Europe
Europe|hCoV-19/France/GES-1583/2020|EPI ISL 414600|A.2|France|2020-02-26	Europe|hCoV-19/England/ALDP-95083D/2020|EPI ISL 554359|B.1.1.1|United Kingdom|2020-06-14	0.0007730352	Europe
Europe|hCoV-19/Switzerland/ZH-UZH-1000477102/2020|EPI ISL 413019|B|Switzerland|2020-02-26	Europe|hCoV-19/England/ALDP-95083D/2020|EPI ISL 554359|B.1.1.1|United Kingdom|2020-06-14	0.0006384912	Europe
Europe|hCoV-19/France/NOR-N1620/2020|EPI ISL 414624|B.1.5|France|2020-02-26	Europe|hCoV-19/England/ALDP-95083D/2020|EPI ISL 554359|B.1.1.1|United Kingdom|2020-06-14	0.0004368129	Europe
Europe|hCoV-19/Italy/LOM-INMI-BG-9209/2020|EPI ISL 460082|B.1.5|Italy|2020-02-26	Europe|hCoV-19/England/ALDP-95083D/2020|EPI ISL 554359|B.1.1.1|United Kingdom|2020-06-14	0.0004032043	Europe
Europe|hCoV-19/Italy/LOM-INMI-BG-9225/2020|EPI ISL 460083|B.1|Italy|2020-02-26	Europe|hCoV-19/England/ALDP-95083D/2020|EPI ISL 554359|B.1.1.1|United Kingdom|2020-06-14	0.0004032043	Europe
Europe|hCoV-19/Austria/CeMM0003/2020|EPI ISL 419656|B.1.1|Austria|2020-02-26	Europe|hCoV-19/England/ALDP-95083D/2020|EPI ISL 554359|B.1.1.1|United Kingdom|2020-06-14	0.0003023576	Europe
Europe|hCoV-19/Italy/LOM-INMI-9675/2020|EPI ISL 460095|B.1.5|Italy|2020-02-26	Europe|hCoV-19/England/ALDP-95083D/2020|EPI ISL 554359|B.1.1.1|United Kingdom|2020-06-14	0.0004368129	Europe
Europe|hCoV-19/Netherlands/NoordHolland 10001/2020|EPI ISL 454750|B.1.1|Netherlands|2020-02-27	Europe|hCoV-19/England/ALDP-95083D/2020|EPI ISL 554359|B.1.1.1|United Kingdom|2020-06-14	0.0003023498	Europe
Europe|hCoV-19/Switzerland/BL-SNRCI-29950902/2020|EPI ISL 414021|B.1.1|Switzerland|2020-02-27	Europe|hCoV-19/England/ALDP-95083D/2020|EPI ISL 554359|B.1.1.1|United Kingdom|2020-06-14	0.0003023498	Europe
Europe|hCoV-19/Germany/NW-HHU-06/2020|EPI ISL 414505|B.3|Germany|2020-02-27	Europe|hCoV-19/England/ALDP-95083D/2020|EPI ISL 554359|B.1.1.1|United Kingdom|2020-06-14	0.0005712894	Europe
Europe|hCoV-19/Italy/ABR-IZSGC-484/2020|EPI ISL 457749|B.1|Italy|2020-02-27	Europe|hCoV-19/England/ALDP-95083D/2020|EPI ISL 554359|B.1.1.1|United Kingdom|2020-06-14	0.0004032043	Europe
Europe|hCoV-19/Switzerland/GE-SNRCI-29943121/2020|EPI ISL 414019|B.1.5|Switzerland|2020-02-27	Europe|hCoV-19/England/ALDP-95083D/2020|EPI ISL 554359|B.1.1.1|United Kingdom|2020-06-14	0.0004032043	Europe
Europe|hCoV-19/England/200990723/2020|EPI ISL 414012|B.1.1|United Kingdom|2020-02-27	Europe|hCoV-19/England/ALDP-95083D/2020|EPI ISL 554359|B.1.1.1|United Kingdom|2020-06-14	0.0003023576	Europe
Europe|hCoV-19/Sweden/20-04631/2020|EPI ISL 430847|B.4|Sweden|2020-02-27	Europe|hCoV-19/England/ALDP-95083D/2020|EPI ISL 554359|B.1.1.1|United Kingdom|2020-06-14	0.0006721605	Europe
Europe|hCoV-19/Wales/PHW1/2020|EPI ISL 413555|B.1.5|United Kingdom|2020-02-27	Europe|hCoV-19/England/ALDP-95083D/2020|EPI ISL 554359|B.1.1.1|United Kingdom|2020-06-14	0.0003695874	Europe
Europe|hCoV-19/Switzerland/GR-HUG-2988/2020|EPI ISL 415698|B.1.1|Switzerland|2020-02-27	Europe|hCoV-19/England/ALDP-95083D/2020|EPI ISL 554359|B.1.1.1|United Kingdom|2020-06-14	0.0003023498	Europe
Europe|hCoV-19/England/200990660/2020|EPI ISL 414523|B.1.98|United Kingdom|2020-02-27	Europe|hCoV-19/England/ALDP-95083D/2020|EPI ISL 554359|B.1.1.1|United Kingdom|2020-06-14	0.0004031939	Europe
Europe|hCoV-19/Switzerland/AG-SNRCI-29940361/2020|EPI ISL 413999|B.1.5|Switzerland|2020-02-27	Europe|hCoV-19/England/ALDP-95083D/2020|EPI ISL 554359|B.1.1.1|United Kingdom|2020-06-14	0.0004368241	Europe
Europe|hCoV-19/Italy/LOM-INMI-BG-11639/2020|EPI ISL 460080|B.1.1|Italy|2020-02-28	Europe|hCoV-19/England/ALDP-95083D/2020|EPI ISL 554359|B.1.1.1|United Kingdom|2020-06-14	0.0003023576	Europe
Europe|hCoV-19/France/HDF-1645/2020|EPI ISL 418220|B.1|France|2020-02-28	Europe|hCoV-19/England/ALDP-95083D/2020|EPI ISL 554359|B.1.1.1|United Kingdom|2020-06-14	0.0004368204	Europe
Europe|hCoV-19/Italy/LOM-INMI-11951/2020|EPI ISL 460092|B.1.5|Italy|2020-02-28	Europe|hCoV-19/England/ALDP-95083D/2020|EPI ISL 554359|B.1.1.1|United Kingdom|2020-06-14	0.0004032043	Europe
Europe|hCoV-19/Austria/CeMM0146/2020|EPI ISL 437994|B.1.1|Austria|2020-02-28	Europe|hCoV-19/England/ALDP-95083D/2020|EPI ISL 554359|B.1.1.1|United Kingdom|2020-06-14	0.0003023576	Europe
Europe|hCoV-19/Sweden/20-04850/2020|EPI ISL 475545|B.4|Sweden|2020-02-28	Europe|hCoV-19/England/ALDP-95083D/2020|EPI ISL 554359|B.1.1.1|United Kingdom|2020-06-14	0.0007058122	Europe
Europe|hCoV-19/Netherlands/NoordHolland 10002/2020|EPI ISL 454751|B.1.1|Netherlands|2020-02-28	Europe|hCoV-19/England/ALDP-95083D/2020|EPI ISL 554359|B.1.1.1|United Kingdom|2020-06-14	0.0004368092	Europe
Europe|hCoV-19/Spain/AN-ISCIII-201257/2020|EPI ISL 455314|B|Spain|2020-02-28	Europe|hCoV-19/England/ALDP-95083D/2020|EPI ISL 554359|B.1.1.1|United Kingdom|2020-06-14	0.0008067508	Europe
Europe|hCoV-19/Spain/EX-ISCIII-201248/2020|EPI ISL 539558|B|Spain|2020-02-28	Europe|hCoV-19/England/ALDP-95083D/2020|EPI ISL 554359|B.1.1.1|United Kingdom|2020-06-14	0.0008066467	Europe
Europe|hCoV-19/Denmark/SSI-02/2020|EPI ISL 416143|B.1.5|Denmark|2020-02-28	Europe|hCoV-19/England/ALDP-95083D/2020|EPI ISL 554359|B.1.1.1|United Kingdom|2020-06-14	0.0004032112	Europe
Europe|hCoV-19/England/20099071804/2020|EPI ISL 464219|B.1|United Kingdom|2020-02-28	Europe|hCoV-19/England/ALDP-95083D/2020|EPI ISL 554359|B.1.1.1|United Kingdom|2020-06-14	0.0004032043	Europe
Europe|hCoV-19/Italy/LOM-INMI-11550/2020|EPI ISL 460090|B.1.5|Italy|2020-02-28	Europe|hCoV-19/England/ALDP-95083D/2020|EPI ISL 554359|B.1.1.1|United Kingdom|2020-06-14	0.0004031939	Europe
Europe|hCoV-19/Austria/CeMM0401/2020|EPI ISL 475836|B.1.1|Austria|2020-02-28	Europe|hCoV-19/England/ALDP-95083D/2020|EPI ISL 554359|B.1.1.1|United Kingdom|2020-06-14	0.0003359592	Europe
Europe|hCoV-19/Italy/LOM-INMI-BS-12256/2020|EPI ISL 460084|B.1.5|Italy|2020-02-29	Europe|hCoV-19/England/ALDP-95083D/2020|EPI ISL 554359|B.1.1.1|United Kingdom|2020-06-14	0.0004032043	Europe
Europe|hCoV-19/Spain/PV-ISCIII-201385/2020|EPI ISL 455350|A.2|Spain|2020-02-29	Europe|hCoV-19/England/ALDP-95083D/2020|EPI ISL 554359|B.1.1.1|United Kingdom|2020-06-14	0.0009750416	Europe
Europe|hCoV-19/England/20099068604/2020|EPI ISL 464212|B.4|United Kingdom|2020-02-29	Europe|hCoV-19/England/ALDP-95083D/2020|EPI ISL 554359|B.1.1.1|United Kingdom|2020-06-14	0.0007394553	Europe
Europe|hCoV-19/Greece/127 HPI/2020|EPI ISL 430469|B.1.5|Greece|2020-02-29	Europe|hCoV-19/England/ALDP-95083D/2020|EPI ISL 554359|B.1.1.1|United Kingdom|2020-06-14	0.0003695874	Europe
Europe|hCoV-19/France/HDF-1684/2020|EPI ISL 414626|B.1|France|2020-02-29	Europe|hCoV-19/England/ALDP-95083D/2020|EPI ISL 554359|B.1.1.1|United Kingdom|2020-06-14	0.0004368204	Europe
Europe|hCoV-19/Switzerland/ZH-UZH-1000477797/2020|EPI ISL 413023|B.1.1|Switzerland|2020-02-29	Europe|hCoV-19/England/ALDP-95083D/2020|EPI ISL 554359|B.1.1.1|United Kingdom|2020-06-14	0.0003359650	Europe
Europe|hCoV-19/Switzerland/GE-HUG-VD0503/2020|EPI ISL 415459|B.1.1|Switzerland|2020-02-29	Europe|hCoV-19/England/ALDP-95083D/2020|EPI ISL 554359|B.1.1.1|United Kingdom|2020-06-14	0.0003023628	Europe
Europe|hCoV-19/Norway/1493/2020|EPI ISL 417488|B|Norway|2020-02-29	Europe|hCoV-19/England/ALDP-95083D/2020|EPI ISL 554359|B.1.1.1|United Kingdom|2020-06-14	0.0005376694	Europe
Europe|hCoV-19/Switzerland/AG-HUG-7120/2020|EPI ISL 415457|B.1.1|Switzerland|2020-02-29	Europe|hCoV-19/England/ALDP-95083D/2020|EPI ISL 554359|B.1.1.1|United Kingdom|2020-06-14	0.0003023498	Europe
Europe|hCoV-19/Belgium/BA-02291/2020|EPI ISL 415159|B.1|Belgium|2020-02-29	Europe|hCoV-19/England/ALDP-95083D/2020|EPI ISL 554359|B.1.1.1|United Kingdom|2020-06-14	0.0004704309	Europe
Europe|hCoV-19/Czech Republic/ChVir1630/2020|EPI ISL 416742|B.1.5|Czech Republic|2020-02-29	Europe|hCoV-19/England/ALDP-95083D/2020|EPI ISL 554359|B.1.1.1|United Kingdom|2020-06-14	0.0003695874	Europe
Europe|hCoV-19/England/20099069504/2020|EPI ISL 464215|B.1.98|United Kingdom|2020-02-29	Europe|hCoV-19/England/ALDP-95083D/2020|EPI ISL 554359|B.1.1.1|United Kingdom|2020-06-14	0.0004031939	Europe
Europe|hCoV-19/Belgium/SH-03014/2020|EPI ISL 415156|B.1.5|Belgium|2020-03-01	Europe|hCoV-19/England/ALDP-95083D/2020|EPI ISL 554359|B.1.1.1|United Kingdom|2020-06-14	0.0004032112	Europe
Europe|hCoV-19/France/BRE-2334/2020|EPI ISL 416503|B|France|2020-03-01	Europe|hCoV-19/England/ALDP-95083D/2020|EPI ISL 554359|B.1.1.1|United Kingdom|2020-06-14	0.0006049166	Europe
Europe|hCoV-19/Switzerland/VD-SNRCI-29965615/2020|EPI ISL 414023|B.1.1|Switzerland|2020-03-01	Europe|hCoV-19/England/ALDP-95083D/2020|EPI ISL 554359|B.1.1.1|United Kingdom|2020-06-14	0.0003023628	Europe
Europe|hCoV-19/Italy/FVG-ICGEB-S1/2020|EPI ISL 417418|B.1.5|Italy|2020-03-01	Europe|hCoV-19/England/ALDP-95083D/2020|EPI ISL 554359|B.1.1.1|United Kingdom|2020-06-14	0.0003695874	Europe
Europe|hCoV-19/Switzerland/SZ-HUG-1417/2020|EPI ISL 415702|B.1.1|Switzerland|2020-03-02	Europe|hCoV-19/England/ALDP-95083D/2020|EPI ISL 554359|B.1.1.1|United Kingdom|2020-06-14	0.0002687388	Europe
Europe|hCoV-19/Switzerland/BS-HUG-0914/2020|EPI ISL 415701|B.1.1|Switzerland|2020-03-02	Europe|hCoV-19/England/ALDP-95083D/2020|EPI ISL 554359|B.1.1.1|United Kingdom|2020-06-14	0.0003023498	Europe
Europe|hCoV-19/Belgium/DB-03023/2020|EPI ISL 416470|B.1|Belgium|2020-03-02	Europe|hCoV-19/England/ALDP-95083D/2020|EPI ISL 554359|B.1.1.1|United Kingdom|2020-06-14	0.0005040339	Europe
Europe|hCoV-19/Sweden/20-50052/2020|EPI ISL 454868|B.1.1|Sweden|2020-03-02	Europe|hCoV-19/England/ALDP-95083D/2020|EPI ISL 554359|B.1.1.1|United Kingdom|2020-06-14	0.0002687503	Europe
