## Supplementary material for "Epidemiology and genetic diversity of SARS-CoV-2 lineages circulating in Africa": Pairwise distance: ContinentsPairwiseDistance.csv (part 685 of 1021)

Species 1	Species 2	Dist	Continent
Europe|hCoV-19/Ukraine/203100319/2020|EPI ISL 512599|B.1.131|Ukraine|2020-06-23	Europe|hCoV-19/England/ALDP-6B2DD3/2020|EPI ISL 557839|B.1.1|United Kingdom|2020-07-01	0.0003022536	Europe
Europe|hCoV-19/England/ALDP-4F909D/2020|EPI ISL 559285|B.1.246|United Kingdom|2020-06-24	Europe|hCoV-19/England/ALDP-6B2DD3/2020|EPI ISL 557839|B.1.1|United Kingdom|2020-07-01	0.0004030959	Europe
Europe|hCoV-19/England/ALDP-8FCF99/2020|EPI ISL 551430|B.1.1.1|United Kingdom|2020-06-24	Europe|hCoV-19/England/ALDP-6B2DD3/2020|EPI ISL 557839|B.1.1|United Kingdom|2020-07-01	0.0002686464	Europe
Europe|hCoV-19/England/ALDP-4F7105/2020|EPI ISL 559219|B.1.1|United Kingdom|2020-06-24	Europe|hCoV-19/England/ALDP-6B2DD3/2020|EPI ISL 557839|B.1.1|United Kingdom|2020-07-01	0.0001343038	Europe
Europe|hCoV-19/Sweden/20-19745/2020|EPI ISL 539881|B.1.1|Sweden|2020-06-24	Europe|hCoV-19/England/ALDP-6B2DD3/2020|EPI ISL 557839|B.1.1|United Kingdom|2020-07-01	0.0002350551	Europe
Europe|hCoV-19/England/ALDP-50335A/2020|EPI ISL 559102|B.1.1|United Kingdom|2020-06-25	Europe|hCoV-19/England/ALDP-6B2DD3/2020|EPI ISL 557839|B.1.1|United Kingdom|2020-07-01	0.0001343038	Europe
Europe|hCoV-19/England/ALDP-508E81/2020|EPI ISL 559293|B.1.1|United Kingdom|2020-06-25	Europe|hCoV-19/England/ALDP-6B2DD3/2020|EPI ISL 557839|B.1.1|United Kingdom|2020-07-01	0.0001678830	Europe
Europe|hCoV-19/North Macedonia/ChVir7912/2020|EPI ISL 492082|B.1.1|North Macedonia|2020-06-25	Europe|hCoV-19/England/ALDP-6B2DD3/2020|EPI ISL 557839|B.1.1|United Kingdom|2020-07-01	0.0002014893	Europe
Europe|hCoV-19/England/ALDP-500469/2020|EPI ISL 559099|B.1.1.4|United Kingdom|2020-06-25	Europe|hCoV-19/England/ALDP-6B2DD3/2020|EPI ISL 557839|B.1.1|United Kingdom|2020-07-01	0.0003694033	Europe
Europe|hCoV-19/Scotland/QEUH-5FBE36/2020|EPI ISL 533256|B.1.1|United Kingdom|2020-06-26	Europe|hCoV-19/England/ALDP-6B2DD3/2020|EPI ISL 557839|B.1.1|United Kingdom|2020-07-01	0.0004030553	Europe
Europe|hCoV-19/Norway/2798/2020|EPI ISL 493364|B.1.1|Norway|2020-06-26	Europe|hCoV-19/England/ALDP-6B2DD3/2020|EPI ISL 557839|B.1.1|United Kingdom|2020-07-01	0.0003022718	Europe
Europe|hCoV-19/Norway/2806/2020|EPI ISL 493371|B.1.242|Norway|2020-06-26	Europe|hCoV-19/England/ALDP-6B2DD3/2020|EPI ISL 557839|B.1.1|United Kingdom|2020-07-01	0.0003358609	Europe
Europe|hCoV-19/Norway/2800/2020|EPI ISL 493366|B.1.242|Norway|2020-06-26	Europe|hCoV-19/England/ALDP-6B2DD3/2020|EPI ISL 557839|B.1.1|United Kingdom|2020-07-01	0.0003694635	Europe
Europe|hCoV-19/North Macedonia/ChVir7907/2020|EPI ISL 492078|B.1.1|North Macedonia|2020-06-27	Europe|hCoV-19/England/ALDP-6B2DD3/2020|EPI ISL 557839|B.1.1|United Kingdom|2020-07-01	0.0001678945	Europe
Europe|hCoV-19/Spain/PV-IBV-005174/2020|EPI ISL 509653|B.1.1.1|Spain|2020-06-27	Europe|hCoV-19/England/ALDP-6B2DD3/2020|EPI ISL 557839|B.1.1|United Kingdom|2020-07-01	0.0002350510	Europe
Europe|hCoV-19/England/ALDP-9051F0/2020|EPI ISL 551365|B.1.1|United Kingdom|2020-06-27	Europe|hCoV-19/England/ALDP-6B2DD3/2020|EPI ISL 557839|B.1.1|United Kingdom|2020-07-01	0.0001343073	Europe
Europe|hCoV-19/Scotland/QEUH-5FE932/2020|EPI ISL 533236|B.40|United Kingdom|2020-06-27	Europe|hCoV-19/England/ALDP-6B2DD3/2020|EPI ISL 557839|B.1.1|United Kingdom|2020-07-01	0.0005040130	Europe
Europe|hCoV-19/England/ALDP-8D452C/2020|EPI ISL 557036|B.1.1.1|United Kingdom|2020-06-28	Europe|hCoV-19/England/ALDP-6B2DD3/2020|EPI ISL 557839|B.1.1|United Kingdom|2020-07-01	0.0004366103	Europe
Europe|hCoV-19/England/ALDP-7215D6/2020|EPI ISL 557579|B.1.1|United Kingdom|2020-06-28	Europe|hCoV-19/England/ALDP-6B2DD3/2020|EPI ISL 557839|B.1.1|United Kingdom|2020-07-01	0.0002350551	Europe
Europe|hCoV-19/Scotland/QEUH-5FFF8A/2020|EPI ISL 533237|B.1.275|United Kingdom|2020-06-28	Europe|hCoV-19/England/ALDP-6B2DD3/2020|EPI ISL 557839|B.1.1|United Kingdom|2020-07-01	0.0005375307	Europe
Europe|hCoV-19/England/ALDP-8B9FD4/2020|EPI ISL 557138|B.1.1.1|United Kingdom|2020-06-28	Europe|hCoV-19/England/ALDP-6B2DD3/2020|EPI ISL 557839|B.1.1|United Kingdom|2020-07-01	0.0002350611	Europe
Europe|hCoV-19/England/ALDP-745448/2020|EPI ISL 557551|B.1.1|United Kingdom|2020-06-29	Europe|hCoV-19/England/ALDP-6B2DD3/2020|EPI ISL 557839|B.1.1|United Kingdom|2020-07-01	0.0001678873	Europe
Europe|hCoV-19/England/ALDP-6FD6B3/2020|EPI ISL 557419|B.1.1.303|United Kingdom|2020-06-29	Europe|hCoV-19/England/ALDP-6B2DD3/2020|EPI ISL 557839|B.1.1|United Kingdom|2020-07-01	0.0002686694	Europe
Europe|hCoV-19/Norway/2813/2020|EPI ISL 493378|B.1.242|Norway|2020-06-29	Europe|hCoV-19/England/ALDP-6B2DD3/2020|EPI ISL 557839|B.1.1|United Kingdom|2020-07-01	0.0003694540	Europe
Europe|hCoV-19/England/ALDP-6FD62C/2020|EPI ISL 557482|B.1.1.4|United Kingdom|2020-06-29	Europe|hCoV-19/England/ALDP-6B2DD3/2020|EPI ISL 557839|B.1.1|United Kingdom|2020-07-01	0.0003022199	Europe
Europe|hCoV-19/England/ALDP-70847E/2020|EPI ISL 557594|B.1.1|United Kingdom|2020-06-30	Europe|hCoV-19/England/ALDP-6B2DD3/2020|EPI ISL 557839|B.1.1|United Kingdom|2020-07-01	0.0003022796	Europe
Europe|hCoV-19/England/MILK-6938B9/2020|EPI ISL 551786|B.1.1|United Kingdom|2020-06-30	Europe|hCoV-19/England/ALDP-6B2DD3/2020|EPI ISL 557839|B.1.1|United Kingdom|2020-07-01	0.0002686694	Europe
Europe|hCoV-19/England/ALDP-7091C1/2020|EPI ISL 557682|B.1.1.1|United Kingdom|2020-06-30	Europe|hCoV-19/England/ALDP-6B2DD3/2020|EPI ISL 557839|B.1.1|United Kingdom|2020-07-01	0.0003022666	Europe
Europe|hCoV-19/England/ALDP-6FD756/2020|EPI ISL 557531|B.1.1.1|United Kingdom|2020-06-30	Europe|hCoV-19/England/ALDP-6B2DD3/2020|EPI ISL 557839|B.1.1|United Kingdom|2020-07-01	0.0003022329	Europe
Europe|hCoV-19/France/IDF-8697/2020|EPI ISL 560639|B.1.1.1|France|2020-06-30	Europe|hCoV-19/England/ALDP-6B2DD3/2020|EPI ISL 557839|B.1.1|United Kingdom|2020-07-01	0.0004366403	Europe
Europe|hCoV-19/England/ALDP-6C1B5F/2020|EPI ISL 557770|B.1.1.1|United Kingdom|2020-07-01	Europe|hCoV-19/England/ALDP-6B2DD3/2020|EPI ISL 557839|B.1.1|United Kingdom|2020-07-01	0.0004365840	Europe
Europe|hCoV-19/England/ALDP-6AEB2B/2020|EPI ISL 557772|B.1.1.1|United Kingdom|2020-07-01	Europe|hCoV-19/England/ALDP-6B2DD3/2020|EPI ISL 557839|B.1.1|United Kingdom|2020-07-01	0.0004030899	Europe
Europe|hCoV-19/Sweden/20-52280/2020|EPI ISL 560983|B.1.1|Sweden|2020-07-01	Europe|hCoV-19/England/ALDP-6B2DD3/2020|EPI ISL 557839|B.1.1|United Kingdom|2020-07-01	0.0002014858	Europe
Europe|hCoV-19/France/IDF-0372/2020|EPI ISL 406596|B|France|2020-01-23	Europe|hCoV-19/England/ALDP-6D9161/2020|EPI ISL 556074|B.1.1|United Kingdom|2020-07-02	0.0003358581	Europe
Europe|hCoV-19/France/IDF-0373/2020|EPI ISL 406597|B|France|2020-01-23	Europe|hCoV-19/England/ALDP-6D9161/2020|EPI ISL 556074|B.1.1|United Kingdom|2020-07-02	0.0003359484	Europe
Europe|hCoV-19/France/IDF-0386-islP1/2020|EPI ISL 411219|B|France|2020-01-28	Europe|hCoV-19/England/ALDP-6D9161/2020|EPI ISL 556074|B.1.1|United Kingdom|2020-07-02	0.0003358581	Europe
Europe|hCoV-19/Germany/BY-ChVir-929/2020|EPI ISL 406862|B.1|Germany|2020-01-28	Europe|hCoV-19/England/ALDP-6D9161/2020|EPI ISL 556074|B.1.1|United Kingdom|2020-07-02	0.0001678945	Europe
Europe|hCoV-19/England/02/2020|EPI ISL 407073|B|United Kingdom|2020-01-29	Europe|hCoV-19/England/ALDP-6D9161/2020|EPI ISL 556074|B.1.1|United Kingdom|2020-07-02	0.0004366327	Europe
Europe|hCoV-19/France/IDF-0626/2020|EPI ISL 408431|B|France|2020-01-29	Europe|hCoV-19/England/ALDP-6D9161/2020|EPI ISL 556074|B.1.1|United Kingdom|2020-07-02	0.0003022406	Europe
Europe|hCoV-19/France/IDF-0515/2020|EPI ISL 408430|B|France|2020-01-29	Europe|hCoV-19/England/ALDP-6D9161/2020|EPI ISL 556074|B.1.1|United Kingdom|2020-07-02	0.0003694350	Europe
Europe|hCoV-19/Italy/LAZ-INMI-SPL1/2020|EPI ISL 412974|B|Italy|2020-01-29	Europe|hCoV-19/England/ALDP-6D9161/2020|EPI ISL 556074|B.1.1|United Kingdom|2020-07-02	0.0003358581	Europe
Europe|hCoV-19/Italy/LAZ-INMI1-cs/2020|EPI ISL 410546|B|Italy|2020-01-29	Europe|hCoV-19/England/ALDP-6D9161/2020|EPI ISL 556074|B.1.1|United Kingdom|2020-07-02	0.0003358807	Europe
Europe|hCoV-19/Germany/BY-ChVir-1019/2020|EPI ISL 450199|B.1|Germany|2020-01-29	Europe|hCoV-19/England/ALDP-6D9161/2020|EPI ISL 556074|B.1.1|United Kingdom|2020-07-02	0.0002014891	Europe
Europe|hCoV-19/Italy/LAZ-INMI1-isl/2020|EPI ISL 410545|B|Italy|2020-01-29	Europe|hCoV-19/England/ALDP-6D9161/2020|EPI ISL 556074|B.1.1|United Kingdom|2020-07-02	0.0003358694	Europe
Europe|hCoV-19/England/01/2020|EPI ISL 407071|B|United Kingdom|2020-01-29	Europe|hCoV-19/England/ALDP-6D9161/2020|EPI ISL 556074|B.1.1|United Kingdom|2020-07-02	0.0004030411	Europe
Europe|hCoV-19/Finland/1/2020|EPI ISL 407079|B|Finland|2020-01-29	Europe|hCoV-19/England/ALDP-6D9161/2020|EPI ISL 556074|B.1.1|United Kingdom|2020-07-02	0.0002701321	Europe
Europe|hCoV-19/Germany/BY-ChVir-1017/2020|EPI ISL 450209|B.1|Germany|2020-01-30	Europe|hCoV-19/England/ALDP-6D9161/2020|EPI ISL 556074|B.1.1|United Kingdom|2020-07-02	0.0001678945	Europe
Europe|hCoV-19/Italy/LAZ-INMI2-N/2020|EPI ISL 451302|B|Italy|2020-01-30	Europe|hCoV-19/England/ALDP-6D9161/2020|EPI ISL 556074|B.1.1|United Kingdom|2020-07-02	0.0003358581	Europe
Europe|hCoV-19/Sweden/20-02114/2020|EPI ISL 476139|B|Sweden|2020-01-31	Europe|hCoV-19/England/ALDP-6D9161/2020|EPI ISL 556074|B.1.1|United Kingdom|2020-07-02	0.0003694445	Europe
Europe|hCoV-19/Germany/BY-ChVir-1433/2020|EPI ISL 450205|B.1|Germany|2020-01	Europe|hCoV-19/England/ALDP-6D9161/2020|EPI ISL 556074|B.1.1|United Kingdom|2020-07-02	0.0002350672	Europe
Europe|hCoV-19/Germany/BY-ChVir-1247/2020|EPI ISL 450201|B.1|Germany|2020-01	Europe|hCoV-19/England/ALDP-6D9161/2020|EPI ISL 556074|B.1.1|United Kingdom|2020-07-02	0.0002014823	Europe
Europe|hCoV-19/Germany/BY-ChVir-1289/2020|EPI ISL 450203|B.1|Germany|2020-02-01	Europe|hCoV-19/England/ALDP-6D9161/2020|EPI ISL 556074|B.1.1|United Kingdom|2020-07-02	0.0002014823	Europe
Europe|hCoV-19/France/IDF-0571/2020|EPI ISL 411218|B|France|2020-02-02	Europe|hCoV-19/England/ALDP-6D9161/2020|EPI ISL 556074|B.1.1|United Kingdom|2020-07-02	0.0003694350	Europe
Europe|hCoV-19/Germany/BY-ChVir-1356/2020|EPI ISL 450204|B.1|Germany|2020-02-03	Europe|hCoV-19/England/ALDP-6D9161/2020|EPI ISL 556074|B.1.1|United Kingdom|2020-07-02	0.0002014823	Europe
Europe|hCoV-19/Italy/LAZ-INMI2-B/2020|EPI ISL 451301|B|Italy|2020-02-03	Europe|hCoV-19/England/ALDP-6D9161/2020|EPI ISL 556074|B.1.1|United Kingdom|2020-07-02	0.0003358581	Europe
Europe|hCoV-19/Belgium/GHB-03021/2020|EPI ISL 407976|A|Belgium|2020-02-03	Europe|hCoV-19/England/ALDP-6D9161/2020|EPI ISL 556074|B.1.1|United Kingdom|2020-07-02	0.0003358293	Europe
Europe|hCoV-19/Italy/LAZ-INMI1-N/2020|EPI ISL 451300|B|Italy|2020-02-03	Europe|hCoV-19/England/ALDP-6D9161/2020|EPI ISL 556074|B.1.1|United Kingdom|2020-07-02	0.0003694668	Europe
Europe|hCoV-19/England/201040021/2020|EPI ISL 464302|B.1.98|United Kingdom|2020-02-03	Europe|hCoV-19/England/ALDP-6D9161/2020|EPI ISL 556074|B.1.1|United Kingdom|2020-07-02	0.0001688471	Europe
Europe|hCoV-19/England/201040024/2020|EPI ISL 464304|B.1.98|United Kingdom|2020-02-03	Europe|hCoV-19/England/ALDP-6D9161/2020|EPI ISL 556074|B.1.1|United Kingdom|2020-07-02	0.0001708144	Europe
Europe|hCoV-19/England/201040023/2020|EPI ISL 464303|B.1.5|United Kingdom|2020-02-03	Europe|hCoV-19/England/ALDP-6D9161/2020|EPI ISL 556074|B.1.1|United Kingdom|2020-07-02	0.0001378357	Europe
Europe|hCoV-19/Italy/LAZ-INMI1-B2/2020|EPI ISL 451299|B|Italy|2020-02-04	Europe|hCoV-19/England/ALDP-6D9161/2020|EPI ISL 556074|B.1.1|United Kingdom|2020-07-02	0.0004052955	Europe
Europe|hCoV-19/England/200641094/2020|EPI ISL 414040|B|United Kingdom|2020-02-05	Europe|hCoV-19/England/ALDP-6D9161/2020|EPI ISL 556074|B.1.1|United Kingdom|2020-07-02	0.0002686983	Europe
Europe|hCoV-19/Sweden/01/2020|EPI ISL 411951|B|Sweden|2020-02-07	Europe|hCoV-19/England/ALDP-6D9161/2020|EPI ISL 556074|B.1.1|United Kingdom|2020-07-02	0.0005038951	Europe
Europe|hCoV-19/Germany/BY-ChVir-1482/2020|EPI ISL 450207|B.1|Germany|2020-02-07	Europe|hCoV-19/England/ALDP-6D9161/2020|EPI ISL 556074|B.1.1|United Kingdom|2020-07-02	0.0002014823	Europe
Europe|hCoV-19/England/200690306/2020|EPI ISL 414043|B|United Kingdom|2020-02-07	Europe|hCoV-19/England/ALDP-6D9161/2020|EPI ISL 556074|B.1.1|United Kingdom|2020-07-02	0.0002686894	Europe
Europe|hCoV-19/Germany/BY-ChVir-1483/2020|EPI ISL 450208|B.1|Germany|2020-02-08	Europe|hCoV-19/England/ALDP-6D9161/2020|EPI ISL 556074|B.1.1|United Kingdom|2020-07-02	0.0002014823	Europe
Europe|hCoV-19/France/ARA-739/2020|EPI ISL 410486|B|France|2020-02-08	Europe|hCoV-19/England/ALDP-6D9161/2020|EPI ISL 556074|B.1.1|United Kingdom|2020-07-02	0.0002691686	Europe
Europe|hCoV-19/England/200690300/2020|EPI ISL 414042|B|United Kingdom|2020-02-08	Europe|hCoV-19/England/ALDP-6D9161/2020|EPI ISL 556074|B.1.1|United Kingdom|2020-07-02	0.0002686894	Europe
Europe|hCoV-19/England/200690245/2020|EPI ISL 414041|B|United Kingdom|2020-02-08	Europe|hCoV-19/England/ALDP-6D9161/2020|EPI ISL 556074|B.1.1|United Kingdom|2020-07-02	0.0002686894	Europe
Europe|hCoV-19/England/200690756/2020|EPI ISL 414044|B|United Kingdom|2020-02-08	Europe|hCoV-19/England/ALDP-6D9161/2020|EPI ISL 556074|B.1.1|United Kingdom|2020-07-02	0.0002686984	Europe
Europe|hCoV-19/England/09c/2020|EPI ISL 412116|B.40|United Kingdom|2020-02-09	Europe|hCoV-19/England/ALDP-6D9161/2020|EPI ISL 556074|B.1.1|United Kingdom|2020-07-02	0.0004030515	Europe
Europe|hCoV-19/England/20072030304/2020|EPI ISL 464168|B.40|United Kingdom|2020-02-09	Europe|hCoV-19/England/ALDP-6D9161/2020|EPI ISL 556074|B.1.1|United Kingdom|2020-07-02	0.0004366955	Europe
Europe|hCoV-19/Italy/LAZ-INMI1-B1/2020|EPI ISL 451298|B|Italy|2020-02-12	Europe|hCoV-19/England/ALDP-6D9161/2020|EPI ISL 556074|B.1.1|United Kingdom|2020-07-02	0.0003694668	Europe
Europe|hCoV-19/England/20078003804/2020|EPI ISL 464169|B.40|United Kingdom|2020-02-13	Europe|hCoV-19/England/ALDP-6D9161/2020|EPI ISL 556074|B.1.1|United Kingdom|2020-07-02	0.0004366955	Europe
Europe|hCoV-19/England/20078004004/2020|EPI ISL 464170|B.40|United Kingdom|2020-02-13	Europe|hCoV-19/England/ALDP-6D9161/2020|EPI ISL 556074|B.1.1|United Kingdom|2020-07-02	0.0004449624	Europe
Europe|hCoV-19/England/20079000204/2020|EPI ISL 464171|B.40|United Kingdom|2020-02-14	Europe|hCoV-19/England/ALDP-6D9161/2020|EPI ISL 556074|B.1.1|United Kingdom|2020-07-02	0.0004436562	Europe
Europe|hCoV-19/England/20079000404/2020|EPI ISL 464172|B.40|United Kingdom|2020-02-14	Europe|hCoV-19/England/ALDP-6D9161/2020|EPI ISL 556074|B.1.1|United Kingdom|2020-07-02	0.0004118438	Europe
Europe|hCoV-19/England/20079022704/2020|EPI ISL 464173|B.40|United Kingdom|2020-02-15	Europe|hCoV-19/England/ALDP-6D9161/2020|EPI ISL 556074|B.1.1|United Kingdom|2020-07-02	0.0004416815	Europe
Europe|hCoV-19/England/20079022904/2020|EPI ISL 464174|B.40|United Kingdom|2020-02-15	Europe|hCoV-19/England/ALDP-6D9161/2020|EPI ISL 556074|B.1.1|United Kingdom|2020-07-02	0.0004437925	Europe
Europe|hCoV-19/England/20168037604/2020|EPI ISL 466615|B.1.1|United Kingdom|2020-02-16	Europe|hCoV-19/England/ALDP-6D9161/2020|EPI ISL 556074|B.1.1|United Kingdom|2020-07-02	0.0001343038	Europe
Europe|hCoV-19/England/20080000104/2020|EPI ISL 464175|B.40|United Kingdom|2020-02-16	Europe|hCoV-19/England/ALDP-6D9161/2020|EPI ISL 556074|B.1.1|United Kingdom|2020-07-02	0.0004702610	Europe
Europe|hCoV-19/England/20080000204/2020|EPI ISL 464176|B.40|United Kingdom|2020-02-16	Europe|hCoV-19/England/ALDP-6D9161/2020|EPI ISL 556074|B.1.1|United Kingdom|2020-07-02	0.0004748714	Europe
Europe|hCoV-19/England/20080000404/2020|EPI ISL 464177|B.40|United Kingdom|2020-02-16	Europe|hCoV-19/England/ALDP-6D9161/2020|EPI ISL 556074|B.1.1|United Kingdom|2020-07-02	0.0004414863	Europe
Europe|hCoV-19/England/20084031204/2020|EPI ISL 464178|B.40|United Kingdom|2020-02-18	Europe|hCoV-19/England/ALDP-6D9161/2020|EPI ISL 556074|B.1.1|United Kingdom|2020-07-02	0.0004369744	Europe
Europe|hCoV-19/England/20086030304/2020|EPI ISL 464179|B.40|United Kingdom|2020-02-19	Europe|hCoV-19/England/ALDP-6D9161/2020|EPI ISL 556074|B.1.1|United Kingdom|2020-07-02	0.0004432628	Europe
Europe|hCoV-19/Italy/LOM-ASST-CDG1/2020|EPI ISL 412973|B.1.5|Italy|2020-02-20	Europe|hCoV-19/England/ALDP-6D9161/2020|EPI ISL 556074|B.1.1|United Kingdom|2020-07-02	0.0001343130	Europe
Europe|hCoV-19/England/20088028304/2020|EPI ISL 464180|B.40|United Kingdom|2020-02-20	Europe|hCoV-19/England/ALDP-6D9161/2020|EPI ISL 556074|B.1.1|United Kingdom|2020-07-02	0.0004375481	Europe
Europe|hCoV-19/Italy/LOM-ASST-19/2020|EPI ISL 486656|B.1|Italy|2020-02-20	Europe|hCoV-19/England/ALDP-6D9161/2020|EPI ISL 556074|B.1.1|United Kingdom|2020-07-02	0.0001743759	Europe
Europe|hCoV-19/Italy/LOM-INMI-5314-B/2020|EPI ISL 451306|B.1.5|Italy|2020-02-21	Europe|hCoV-19/England/ALDP-6D9161/2020|EPI ISL 556074|B.1.1|United Kingdom|2020-07-02	0.0001343131	Europe
Europe|hCoV-19/France/HDF-1465/2020|EPI ISL 418218|B.1|France|2020-02-21	Europe|hCoV-19/England/ALDP-6D9161/2020|EPI ISL 556074|B.1.1|United Kingdom|2020-07-02	0.0002015197	Europe
Europe|hCoV-19/Italy/LOM-INMI-BG-5825/2020|EPI ISL 460079|B.1|Italy|2020-02-22	Europe|hCoV-19/England/ALDP-6D9161/2020|EPI ISL 556074|B.1.1|United Kingdom|2020-07-02	0.0001678988	Europe
Europe|hCoV-19/Italy/PIE-SLL-MS46/2020|EPI ISL 569867|B.1.5|Italy|2020-02-22	Europe|hCoV-19/England/ALDP-6D9161/2020|EPI ISL 556074|B.1.1|United Kingdom|2020-07-02	0.0001678988	Europe
Europe|hCoV-19/Italy/LOM-INMI-5925/2020|EPI ISL 460091|B.1.5|Italy|2020-02-22	Europe|hCoV-19/England/ALDP-6D9161/2020|EPI ISL 556074|B.1.1|United Kingdom|2020-07-02	0.0001343130	Europe
Europe|hCoV-19/Italy/LOM-ASST-3/2020|EPI ISL 486659|B.1.5|Italy|2020-02-22	Europe|hCoV-19/England/ALDP-6D9161/2020|EPI ISL 556074|B.1.1|United Kingdom|2020-07-02	0.0001343176	Europe
Europe|hCoV-19/Italy/EMR-AMVRC-206/2020|EPI ISL 457699|B.1.5|Italy|2020-02-22	Europe|hCoV-19/England/ALDP-6D9161/2020|EPI ISL 556074|B.1.1|United Kingdom|2020-07-02	0.0001344395	Europe
Europe|hCoV-19/Italy/LOM-UniMI-L250/2020|EPI ISL 542222|B.1.5|Italy|2020-02-22	Europe|hCoV-19/England/ALDP-6D9161/2020|EPI ISL 556074|B.1.1|United Kingdom|2020-07-02	0.0001689599	Europe
Europe|hCoV-19/Italy/LOM-UniMI-L251/2020|EPI ISL 542223|B.1.5|Italy|2020-02-22	Europe|hCoV-19/England/ALDP-6D9161/2020|EPI ISL 556074|B.1.1|United Kingdom|2020-07-02	0.0001351619	Europe
Europe|hCoV-19/Italy/LOM-UniMI-L249/2020|EPI ISL 542221|B.1.5|Italy|2020-02-22	Europe|hCoV-19/England/ALDP-6D9161/2020|EPI ISL 556074|B.1.1|United Kingdom|2020-07-02	0.0001689555	Europe
Europe|hCoV-19/Italy/LOM-ASST-4/2020|EPI ISL 486660|B.1.5|Italy|2020-02-23	Europe|hCoV-19/England/ALDP-6D9161/2020|EPI ISL 556074|B.1.1|United Kingdom|2020-07-02	0.0001343130	Europe
Europe|hCoV-19/Italy/LOM-UniMI-L253/2020|EPI ISL 542225|B.1.5|Italy|2020-02-23	Europe|hCoV-19/England/ALDP-6D9161/2020|EPI ISL 556074|B.1.1|United Kingdom|2020-07-02	0.0001349475	Europe
Europe|hCoV-19/Italy/LOM-UniMI-L257/2020|EPI ISL 542228|B.1|Italy|2020-02-23	Europe|hCoV-19/England/ALDP-6D9161/2020|EPI ISL 556074|B.1.1|United Kingdom|2020-07-02	0.0001689142	Europe
Europe|hCoV-19/Italy/LOM-UniMI-L230/2020|EPI ISL 542217|B.1.5|Italy|2020-02-23	Europe|hCoV-19/England/ALDP-6D9161/2020|EPI ISL 556074|B.1.1|United Kingdom|2020-07-02	0.0001689599	Europe
Europe|hCoV-19/Italy/LOM-UniMI-L254/2020|EPI ISL 542226|B.1.5|Italy|2020-02-23	Europe|hCoV-19/England/ALDP-6D9161/2020|EPI ISL 556074|B.1.1|United Kingdom|2020-07-02	0.0001689599	Europe
Europe|hCoV-19/Italy/LOM-UniMI-L256/2020|EPI ISL 542227|B.1.131|Italy|2020-02-23	Europe|hCoV-19/England/ALDP-6D9161/2020|EPI ISL 556074|B.1.1|United Kingdom|2020-07-02	0.0002053864	Europe
Europe|hCoV-19/England/20130071804/2020|EPI ISL 423662|B.1.1|United Kingdom|2020-02-23	Europe|hCoV-19/England/ALDP-6D9161/2020|EPI ISL 556074|B.1.1|United Kingdom|2020-07-02	0.0000348231	Europe
Europe|hCoV-19/Italy/LOM-INMI-10734/2020|EPI ISL 568579|B.1|Italy|2020-02-24	Europe|hCoV-19/England/ALDP-6D9161/2020|EPI ISL 556074|B.1.1|United Kingdom|2020-07-02	0.0001678988	Europe
Europe|hCoV-19/Italy/LOM-UniMI01/2020|EPI ISL 417445|B.1.5|Italy|2020-02-24	Europe|hCoV-19/England/ALDP-6D9161/2020|EPI ISL 556074|B.1.1|United Kingdom|2020-07-02	0.0003695048	Europe
Europe|hCoV-19/Italy/LOM-UniMI02/2020|EPI ISL 417446|B.1.5|Italy|2020-02-24	Europe|hCoV-19/England/ALDP-6D9161/2020|EPI ISL 556074|B.1.1|United Kingdom|2020-07-02	0.0006721950	Europe
Europe|hCoV-19/Switzerland/TI-SNRCI-29919486/2020|EPI ISL 413996|B.1.5|Switzerland|2020-02-24	Europe|hCoV-19/England/ALDP-6D9161/2020|EPI ISL 556074|B.1.1|United Kingdom|2020-07-02	0.0001678988	Europe
Europe|hCoV-19/Italy/LOM-UniMI03/2020|EPI ISL 417447|B.1.5|Italy|2020-02-24	Europe|hCoV-19/England/ALDP-6D9161/2020|EPI ISL 556074|B.1.1|United Kingdom|2020-07-02	0.0001343130	Europe
Europe|hCoV-19/Spain/CN-ISCIII-201048/2020|EPI ISL 539531|B.1|Spain|2020-02-24	Europe|hCoV-19/England/ALDP-6D9161/2020|EPI ISL 556074|B.1.1|United Kingdom|2020-07-02	0.0004366849	Europe
Europe|hCoV-19/Austria/CeMM0045/2020|EPI ISL 437932|B.1.1|Austria|2020-02-24	Europe|hCoV-19/England/ALDP-6D9161/2020|EPI ISL 556074|B.1.1|United Kingdom|2020-07-02	0.0000335743	Europe
Europe|hCoV-19/Italy/LOM-INMI-BG-7158/2020|EPI ISL 460081|B.1.1|Italy|2020-02-24	Europe|hCoV-19/England/ALDP-6D9161/2020|EPI ISL 556074|B.1.1|United Kingdom|2020-07-02	0.0000335991	Europe
Europe|hCoV-19/Italy/LOM-UniMI-L267/2020|EPI ISL 542233|B.1.5|Italy|2020-02-24	Europe|hCoV-19/England/ALDP-6D9161/2020|EPI ISL 556074|B.1.1|United Kingdom|2020-07-02	0.0001348201	Europe
Europe|hCoV-19/England/20092000704/2020|EPI ISL 464181|B|United Kingdom|2020-02-24	Europe|hCoV-19/England/ALDP-6D9161/2020|EPI ISL 556074|B.1.1|United Kingdom|2020-07-02	0.0003026907	Europe
Europe|hCoV-19/England/20092000804/2020|EPI ISL 464182|B|United Kingdom|2020-02-24	Europe|hCoV-19/England/ALDP-6D9161/2020|EPI ISL 556074|B.1.1|United Kingdom|2020-07-02	0.0003027926	Europe
Europe|hCoV-19/England/200920118/2020|EPI ISL 485604|B.1|United Kingdom|2020-02-24	Europe|hCoV-19/England/ALDP-6D9161/2020|EPI ISL 556074|B.1.1|United Kingdom|2020-07-02	0.0003368680	Europe
Europe|hCoV-19/Italy/PIE-SLL-MS45/2020|EPI ISL 569866|B.1.5|Italy|2020-02-25	Europe|hCoV-19/England/ALDP-6D9161/2020|EPI ISL 556074|B.1.1|United Kingdom|2020-07-02	0.0002014858	Europe
Europe|hCoV-19/Italy/LOM-INMI-8058/2020|EPI ISL 460094|B.1|Italy|2020-02-25	Europe|hCoV-19/England/ALDP-6D9161/2020|EPI ISL 556074|B.1.1|United Kingdom|2020-07-02	0.0001678988	Europe
Europe|hCoV-19/France/GES-1583-2/2020|EPI ISL 414623|A.2|France|2020-02-25	Europe|hCoV-19/England/ALDP-6D9161/2020|EPI ISL 556074|B.1.1|United Kingdom|2020-07-02	0.0005374338	Europe
Europe|hCoV-19/Germany/BW-ChVir-1577/2020|EPI ISL 412912|B.1.1|Germany|2020-02-25	Europe|hCoV-19/England/ALDP-6D9161/2020|EPI ISL 556074|B.1.1|United Kingdom|2020-07-02	0.0000672239	Europe
Europe|hCoV-19/Spain/MD-ISCIII-201105/2020|EPI ISL 418251|B.1.5|Spain|2020-02-25	Europe|hCoV-19/England/ALDP-6D9161/2020|EPI ISL 556074|B.1.1|United Kingdom|2020-07-02	0.0002354961	Europe
Europe|hCoV-19/England/200960515/2020|EPI ISL 414009|B|United Kingdom|2020-02-25	Europe|hCoV-19/England/ALDP-6D9161/2020|EPI ISL 556074|B.1.1|United Kingdom|2020-07-02	0.0003694474	Europe
Europe|hCoV-19/England/20094061404/2020|EPI ISL 464185|B|United Kingdom|2020-02-25	Europe|hCoV-19/England/ALDP-6D9161/2020|EPI ISL 556074|B.1.1|United Kingdom|2020-07-02	0.0003022739	Europe
Europe|hCoV-19/England/200940527/2020|EPI ISL 414005|B.40|United Kingdom|2020-02-25	Europe|hCoV-19/England/ALDP-6D9161/2020|EPI ISL 556074|B.1.1|United Kingdom|2020-07-02	0.0004366621	Europe
Europe|hCoV-19/Germany/NW-HHU-02-1/2020|EPI ISL 414497|B.3|Germany|2020-02-25	Europe|hCoV-19/England/ALDP-6D9161/2020|EPI ISL 556074|B.1.1|United Kingdom|2020-07-02	0.0003358804	Europe
Europe|hCoV-19/England/20094061504/2020|EPI ISL 464186|B|United Kingdom|2020-02-25	Europe|hCoV-19/England/ALDP-6D9161/2020|EPI ISL 556074|B.1.1|United Kingdom|2020-07-02	0.0003023044	Europe
Europe|hCoV-19/Italy/LOM-UniMI-L274/2020|EPI ISL 542240|B.1|Italy|2020-02-25	Europe|hCoV-19/England/ALDP-6D9161/2020|EPI ISL 556074|B.1.1|United Kingdom|2020-07-02	0.0002026957	Europe
Europe|hCoV-19/England/20098017604/2020|EPI ISL 464195|B.1.5|United Kingdom|2020-02-26	Europe|hCoV-19/England/ALDP-6D9161/2020|EPI ISL 556074|B.1.1|United Kingdom|2020-07-02	0.0001678945	Europe
Europe|hCoV-19/Italy/LOM-INMI-9206/2020|EPI ISL 460087|B.1.5|Italy|2020-02-26	Europe|hCoV-19/England/ALDP-6D9161/2020|EPI ISL 556074|B.1.1|United Kingdom|2020-07-02	0.0001343130	Europe
Europe|hCoV-19/Italy/LOM-INMI-9214/2020|EPI ISL 460088|B.1.5|Italy|2020-02-26	Europe|hCoV-19/England/ALDP-6D9161/2020|EPI ISL 556074|B.1.1|United Kingdom|2020-07-02	0.0001678945	Europe
Europe|hCoV-19/Switzerland/GE-SNRCI-29933895/2020|EPI ISL 413997|B.1.1|Switzerland|2020-02-26	Europe|hCoV-19/England/ALDP-6D9161/2020|EPI ISL 556074|B.1.1|United Kingdom|2020-07-02	0.0000671477	Europe
Europe|hCoV-19/France/GES-1583/2020|EPI ISL 414600|A.2|France|2020-02-26	Europe|hCoV-19/England/ALDP-6D9161/2020|EPI ISL 556074|B.1.1|United Kingdom|2020-07-02	0.0005374338	Europe
Europe|hCoV-19/Switzerland/ZH-UZH-1000477102/2020|EPI ISL 413019|B|Switzerland|2020-02-26	Europe|hCoV-19/England/ALDP-6D9161/2020|EPI ISL 556074|B.1.1|United Kingdom|2020-07-02	0.0004702369	Europe
Europe|hCoV-19/France/NOR-N1620/2020|EPI ISL 414624|B.1.5|France|2020-02-26	Europe|hCoV-19/England/ALDP-6D9161/2020|EPI ISL 556074|B.1.1|United Kingdom|2020-07-02	0.0002014823	Europe
Europe|hCoV-19/Italy/LOM-INMI-BG-9209/2020|EPI ISL 460082|B.1.5|Italy|2020-02-26	Europe|hCoV-19/England/ALDP-6D9161/2020|EPI ISL 556074|B.1.1|United Kingdom|2020-07-02	0.0001678988	Europe
Europe|hCoV-19/Italy/LOM-INMI-BG-9225/2020|EPI ISL 460083|B.1|Italy|2020-02-26	Europe|hCoV-19/England/ALDP-6D9161/2020|EPI ISL 556074|B.1.1|United Kingdom|2020-07-02	0.0001678988	Europe
Europe|hCoV-19/Austria/CeMM0003/2020|EPI ISL 419656|B.1.1|Austria|2020-02-26	Europe|hCoV-19/England/ALDP-6D9161/2020|EPI ISL 556074|B.1.1|United Kingdom|2020-07-02	0.0000671494	Europe
Europe|hCoV-19/Italy/LOM-INMI-9675/2020|EPI ISL 460095|B.1.5|Italy|2020-02-26	Europe|hCoV-19/England/ALDP-6D9161/2020|EPI ISL 556074|B.1.1|United Kingdom|2020-07-02	0.0002014823	Europe
Europe|hCoV-19/Netherlands/NoordHolland 10001/2020|EPI ISL 454750|B.1.1|Netherlands|2020-02-27	Europe|hCoV-19/England/ALDP-6D9161/2020|EPI ISL 556074|B.1.1|United Kingdom|2020-07-02	0.0000671477	Europe
Europe|hCoV-19/Switzerland/BL-SNRCI-29950902/2020|EPI ISL 414021|B.1.1|Switzerland|2020-02-27	Europe|hCoV-19/England/ALDP-6D9161/2020|EPI ISL 556074|B.1.1|United Kingdom|2020-07-02	0.0000671477	Europe
Europe|hCoV-19/Germany/NW-HHU-06/2020|EPI ISL 414505|B.3|Germany|2020-02-27	Europe|hCoV-19/England/ALDP-6D9161/2020|EPI ISL 556074|B.1.1|United Kingdom|2020-07-02	0.0003358465	Europe
Europe|hCoV-19/Italy/ABR-IZSGC-484/2020|EPI ISL 457749|B.1|Italy|2020-02-27	Europe|hCoV-19/England/ALDP-6D9161/2020|EPI ISL 556074|B.1.1|United Kingdom|2020-07-02	0.0001678988	Europe
Europe|hCoV-19/Switzerland/GE-SNRCI-29943121/2020|EPI ISL 414019|B.1.5|Switzerland|2020-02-27	Europe|hCoV-19/England/ALDP-6D9161/2020|EPI ISL 556074|B.1.1|United Kingdom|2020-07-02	0.0001678988	Europe
Europe|hCoV-19/England/200990723/2020|EPI ISL 414012|B.1.1|United Kingdom|2020-02-27	Europe|hCoV-19/England/ALDP-6D9161/2020|EPI ISL 556074|B.1.1|United Kingdom|2020-07-02	0.0000671494	Europe
Europe|hCoV-19/Sweden/20-04631/2020|EPI ISL 430847|B.4|Sweden|2020-02-27	Europe|hCoV-19/England/ALDP-6D9161/2020|EPI ISL 556074|B.1.1|United Kingdom|2020-07-02	0.0005038736	Europe
Europe|hCoV-19/Wales/PHW1/2020|EPI ISL 413555|B.1.5|United Kingdom|2020-02-27	Europe|hCoV-19/England/ALDP-6D9161/2020|EPI ISL 556074|B.1.1|United Kingdom|2020-07-02	0.0001343130	Europe
Europe|hCoV-19/Switzerland/GR-HUG-2988/2020|EPI ISL 415698|B.1.1|Switzerland|2020-02-27	Europe|hCoV-19/England/ALDP-6D9161/2020|EPI ISL 556074|B.1.1|United Kingdom|2020-07-02	0.0000671477	Europe
Europe|hCoV-19/England/200990660/2020|EPI ISL 414523|B.1.98|United Kingdom|2020-02-27	Europe|hCoV-19/England/ALDP-6D9161/2020|EPI ISL 556074|B.1.1|United Kingdom|2020-07-02	0.0001678945	Europe
Europe|hCoV-19/Switzerland/AG-SNRCI-29940361/2020|EPI ISL 413999|B.1.5|Switzerland|2020-02-27	Europe|hCoV-19/England/ALDP-6D9161/2020|EPI ISL 556074|B.1.1|United Kingdom|2020-07-02	0.0002014875	Europe
Europe|hCoV-19/Italy/LOM-INMI-BG-11639/2020|EPI ISL 460080|B.1.1|Italy|2020-02-28	Europe|hCoV-19/England/ALDP-6D9161/2020|EPI ISL 556074|B.1.1|United Kingdom|2020-07-02	0.0000671494	Europe
Europe|hCoV-19/France/HDF-1645/2020|EPI ISL 418220|B.1|France|2020-02-28	Europe|hCoV-19/England/ALDP-6D9161/2020|EPI ISL 556074|B.1.1|United Kingdom|2020-07-02	0.0002014858	Europe
Europe|hCoV-19/Italy/LOM-INMI-11951/2020|EPI ISL 460092|B.1.5|Italy|2020-02-28	Europe|hCoV-19/England/ALDP-6D9161/2020|EPI ISL 556074|B.1.1|United Kingdom|2020-07-02	0.0001678988	Europe
Europe|hCoV-19/Austria/CeMM0146/2020|EPI ISL 437994|B.1.1|Austria|2020-02-28	Europe|hCoV-19/England/ALDP-6D9161/2020|EPI ISL 556074|B.1.1|United Kingdom|2020-07-02	0.0000671494	Europe
Europe|hCoV-19/Sweden/20-04850/2020|EPI ISL 475545|B.4|Sweden|2020-02-28	Europe|hCoV-19/England/ALDP-6D9161/2020|EPI ISL 556074|B.1.1|United Kingdom|2020-07-02	0.0004702529	Europe
Europe|hCoV-19/Netherlands/NoordHolland 10002/2020|EPI ISL 454751|B.1.1|Netherlands|2020-02-28	Europe|hCoV-19/England/ALDP-6D9161/2020|EPI ISL 556074|B.1.1|United Kingdom|2020-07-02	0.0002014806	Europe
Europe|hCoV-19/Spain/AN-ISCIII-201257/2020|EPI ISL 455314|B|Spain|2020-02-28	Europe|hCoV-19/England/ALDP-6D9161/2020|EPI ISL 556074|B.1.1|United Kingdom|2020-07-02	0.0005710979	Europe
Europe|hCoV-19/Spain/EX-ISCIII-201248/2020|EPI ISL 539558|B|Spain|2020-02-28	Europe|hCoV-19/England/ALDP-6D9161/2020|EPI ISL 556074|B.1.1|United Kingdom|2020-07-02	0.0005710244	Europe
Europe|hCoV-19/Denmark/SSI-02/2020|EPI ISL 416143|B.1.5|Denmark|2020-02-28	Europe|hCoV-19/England/ALDP-6D9161/2020|EPI ISL 556074|B.1.1|United Kingdom|2020-07-02	0.0001679017	Europe
Europe|hCoV-19/England/20099071804/2020|EPI ISL 464219|B.1|United Kingdom|2020-02-28	Europe|hCoV-19/England/ALDP-6D9161/2020|EPI ISL 556074|B.1.1|United Kingdom|2020-07-02	0.0001678988	Europe
Europe|hCoV-19/Italy/LOM-INMI-11550/2020|EPI ISL 460090|B.1.5|Italy|2020-02-28	Europe|hCoV-19/England/ALDP-6D9161/2020|EPI ISL 556074|B.1.1|United Kingdom|2020-07-02	0.0001678945	Europe
Europe|hCoV-19/Austria/CeMM0401/2020|EPI ISL 475836|B.1.1|Austria|2020-02-28	Europe|hCoV-19/England/ALDP-6D9161/2020|EPI ISL 556074|B.1.1|United Kingdom|2020-07-02	0.0001007260	Europe
Europe|hCoV-19/Italy/LOM-INMI-BS-12256/2020|EPI ISL 460084|B.1.5|Italy|2020-02-29	Europe|hCoV-19/England/ALDP-6D9161/2020|EPI ISL 556074|B.1.1|United Kingdom|2020-07-02	0.0001678988	Europe
Europe|hCoV-19/Spain/PV-ISCIII-201385/2020|EPI ISL 455350|A.2|Spain|2020-02-29	Europe|hCoV-19/England/ALDP-6D9161/2020|EPI ISL 556074|B.1.1|United Kingdom|2020-07-02	0.0007392329	Europe
Europe|hCoV-19/England/20099068604/2020|EPI ISL 464212|B.4|United Kingdom|2020-02-29	Europe|hCoV-19/England/ALDP-6D9161/2020|EPI ISL 556074|B.1.1|United Kingdom|2020-07-02	0.0005711174	Europe
Europe|hCoV-19/Greece/127 HPI/2020|EPI ISL 430469|B.1.5|Greece|2020-02-29	Europe|hCoV-19/England/ALDP-6D9161/2020|EPI ISL 556074|B.1.1|United Kingdom|2020-07-02	0.0001343130	Europe
Europe|hCoV-19/France/HDF-1684/2020|EPI ISL 414626|B.1|France|2020-02-29	Europe|hCoV-19/England/ALDP-6D9161/2020|EPI ISL 556074|B.1.1|United Kingdom|2020-07-02	0.0002014858	Europe
Europe|hCoV-19/Switzerland/ZH-UZH-1000477797/2020|EPI ISL 413023|B.1.1|Switzerland|2020-02-29	Europe|hCoV-19/England/ALDP-6D9161/2020|EPI ISL 556074|B.1.1|United Kingdom|2020-07-02	0.0001007277	Europe
Europe|hCoV-19/Switzerland/GE-HUG-VD0503/2020|EPI ISL 415459|B.1.1|Switzerland|2020-02-29	Europe|hCoV-19/England/ALDP-6D9161/2020|EPI ISL 556074|B.1.1|United Kingdom|2020-07-02	0.0000671505	Europe
Europe|hCoV-19/Norway/1493/2020|EPI ISL 417488|B|Norway|2020-02-29	Europe|hCoV-19/England/ALDP-6D9161/2020|EPI ISL 556074|B.1.1|United Kingdom|2020-07-02	0.0003694667	Europe
Europe|hCoV-19/Switzerland/AG-HUG-7120/2020|EPI ISL 415457|B.1.1|Switzerland|2020-02-29	Europe|hCoV-19/England/ALDP-6D9161/2020|EPI ISL 556074|B.1.1|United Kingdom|2020-07-02	0.0000671477	Europe
Europe|hCoV-19/Belgium/BA-02291/2020|EPI ISL 415159|B.1|Belgium|2020-02-29	Europe|hCoV-19/England/ALDP-6D9161/2020|EPI ISL 556074|B.1.1|United Kingdom|2020-07-02	0.0002350712	Europe
Europe|hCoV-19/Czech Republic/ChVir1630/2020|EPI ISL 416742|B.1.5|Czech Republic|2020-02-29	Europe|hCoV-19/England/ALDP-6D9161/2020|EPI ISL 556074|B.1.1|United Kingdom|2020-07-02	0.0001343130	Europe
Europe|hCoV-19/England/20099069504/2020|EPI ISL 464215|B.1.98|United Kingdom|2020-02-29	Europe|hCoV-19/England/ALDP-6D9161/2020|EPI ISL 556074|B.1.1|United Kingdom|2020-07-02	0.0001678945	Europe
Europe|hCoV-19/Belgium/SH-03014/2020|EPI ISL 415156|B.1.5|Belgium|2020-03-01	Europe|hCoV-19/England/ALDP-6D9161/2020|EPI ISL 556074|B.1.1|United Kingdom|2020-07-02	0.0001679017	Europe
Europe|hCoV-19/France/BRE-2334/2020|EPI ISL 416503|B|France|2020-03-01	Europe|hCoV-19/England/ALDP-6D9161/2020|EPI ISL 556074|B.1.1|United Kingdom|2020-07-02	0.0004366702	Europe
Europe|hCoV-19/Switzerland/VD-SNRCI-29965615/2020|EPI ISL 414023|B.1.1|Switzerland|2020-03-01	Europe|hCoV-19/England/ALDP-6D9161/2020|EPI ISL 556074|B.1.1|United Kingdom|2020-07-02	0.0000671505	Europe
Europe|hCoV-19/Italy/FVG-ICGEB-S1/2020|EPI ISL 417418|B.1.5|Italy|2020-03-01	Europe|hCoV-19/England/ALDP-6D9161/2020|EPI ISL 556074|B.1.1|United Kingdom|2020-07-02	0.0001343130	Europe
Europe|hCoV-19/Switzerland/SZ-HUG-1417/2020|EPI ISL 415702|B.1.1|Switzerland|2020-03-02	Europe|hCoV-19/England/ALDP-6D9161/2020|EPI ISL 556074|B.1.1|United Kingdom|2020-07-02	0.0001007277	Europe
Europe|hCoV-19/Switzerland/BS-HUG-0914/2020|EPI ISL 415701|B.1.1|Switzerland|2020-03-02	Europe|hCoV-19/England/ALDP-6D9161/2020|EPI ISL 556074|B.1.1|United Kingdom|2020-07-02	0.0000671477	Europe
Europe|hCoV-19/Belgium/DB-03023/2020|EPI ISL 416470|B.1|Belgium|2020-03-02	Europe|hCoV-19/England/ALDP-6D9161/2020|EPI ISL 556074|B.1.1|United Kingdom|2020-07-02	0.0002686533	Europe
Europe|hCoV-19/Sweden/20-50052/2020|EPI ISL 454868|B.1.1|Sweden|2020-03-02	Europe|hCoV-19/England/ALDP-6D9161/2020|EPI ISL 556074|B.1.1|United Kingdom|2020-07-02	0.0000335732	Europe
Europe|hCoV-19/Sweden/20-50104/2020|EPI ISL 454880|B.1.5|Sweden|2020-03-03	Europe|hCoV-19/England/ALDP-6D9161/2020|EPI ISL 556074|B.1.1|United Kingdom|2020-07-02	0.0001343130	Europe
Europe|hCoV-19/Denmark/SSI-101/2020|EPI ISL 415646|B.1|Denmark|2020-03-03	Europe|hCoV-19/England/ALDP-6D9161/2020|EPI ISL 556074|B.1.1|United Kingdom|2020-07-02	0.0002014858	Europe
Europe|hCoV-19/Sweden/20-50105/2020|EPI ISL 455855|B.1|Sweden|2020-03-03	Europe|hCoV-19/England/ALDP-6D9161/2020|EPI ISL 556074|B.1.1|United Kingdom|2020-07-02	0.0001678945	Europe
Europe|hCoV-19/Switzerland/ZH-UZH-1000478309/2020|EPI ISL 524477|B.1.1|Switzerland|2020-03-03	Europe|hCoV-19/England/ALDP-6D9161/2020|EPI ISL 556074|B.1.1|United Kingdom|2020-07-02	0.0000335732	Europe
Europe|hCoV-19/Austria/CeMM0157/2020|EPI ISL 438003|B.1.1|Austria|2020-03-04	Europe|hCoV-19/England/ALDP-6D9161/2020|EPI ISL 556074|B.1.1|United Kingdom|2020-07-02	0.0000671494	Europe
Europe|hCoV-19/France/NOR-N2223/2020|EPI ISL 416494|B.1.5|France|2020-03-04	Europe|hCoV-19/England/ALDP-6D9161/2020|EPI ISL 556074|B.1.1|United Kingdom|2020-07-02	0.0001678988	Europe
Europe|hCoV-19/Spain/AR-ISCIII-201664/2020|EPI ISL 539505|B|Spain|2020-03-04	Europe|hCoV-19/England/ALDP-6D9161/2020|EPI ISL 556074|B.1.1|United Kingdom|2020-07-02	0.0003358581	Europe
Europe|hCoV-19/France/HDF-1995/2020|EPI ISL 414638|B.1|France|2020-03-04	Europe|hCoV-19/England/ALDP-6D9161/2020|EPI ISL 556074|B.1.1|United Kingdom|2020-07-02	0.0002350712	Europe
Europe|hCoV-19/Sweden/20-08089/2020|EPI ISL 469079|B.1.1|Sweden|2020-03-05	Europe|hCoV-19/England/ALDP-6D9161/2020|EPI ISL 556074|B.1.1|United Kingdom|2020-07-02	0.0001343096	Europe
Europe|hCoV-19/Austria/CeMM0161/2020|EPI ISL 438007|B.1.1|Austria|2020-03-05	Europe|hCoV-19/England/ALDP-6D9161/2020|EPI ISL 556074|B.1.1|United Kingdom|2020-07-02	0.0001343096	Europe
Europe|hCoV-19/Sweden/20-08084/2020|EPI ISL 454458|B.1.1|Sweden|2020-03-05	Europe|hCoV-19/England/ALDP-6D9161/2020|EPI ISL 556074|B.1.1|United Kingdom|2020-07-02	0.0000671477	Europe
Europe|hCoV-19/Scotland/CVR76/2020|EPI ISL 425806|B.1.5|United Kingdom|2020-03-05	Europe|hCoV-19/England/ALDP-6D9161/2020|EPI ISL 556074|B.1.1|United Kingdom|2020-07-02	0.0002350792	Europe
Europe|hCoV-19/Sweden/20-08093/2020|EPI ISL 454465|B.1|Sweden|2020-03-06	Europe|hCoV-19/England/ALDP-6D9161/2020|EPI ISL 556074|B.1.1|United Kingdom|2020-07-02	0.0002686533	Europe
Europe|hCoV-19/England/20109093606/2020|EPI ISL 417285|B|United Kingdom|2020-03-06	Europe|hCoV-19/England/ALDP-6D9161/2020|EPI ISL 556074|B.1.1|United Kingdom|2020-07-02	0.0004366879	Europe
Europe|hCoV-19/Sweden/20-08096/2020|EPI ISL 454468|B.1.1|Sweden|2020-03-06	Europe|hCoV-19/England/ALDP-6D9161/2020|EPI ISL 556074|B.1.1|United Kingdom|2020-07-02	0.0001007277	Europe
Europe|hCoV-19/England/SHEF-BFCEE/2020|EPI ISL 416733|B.39|United Kingdom|2020-03-07	Europe|hCoV-19/England/ALDP-6D9161/2020|EPI ISL 556074|B.1.1|United Kingdom|2020-07-02	0.0004702489	Europe
Europe|hCoV-19/Sweden/20-50238/2020|EPI ISL 455880|B.1.1|Sweden|2020-03-07	Europe|hCoV-19/England/ALDP-6D9161/2020|EPI ISL 556074|B.1.1|United Kingdom|2020-07-02	0.0001678902	Europe
Europe|hCoV-19/Sweden/20-50220/2020|EPI ISL 454890|B.1.1|Sweden|2020-03-07	Europe|hCoV-19/England/ALDP-6D9161/2020|EPI ISL 556074|B.1.1|United Kingdom|2020-07-02	0.0001007234	Europe
Europe|hCoV-19/Austria/CeMM0168/2020|EPI ISL 438013|B.1.1|Austria|2020-03-07	Europe|hCoV-19/England/ALDP-6D9161/2020|EPI ISL 556074|B.1.1|United Kingdom|2020-07-02	0.0000671494	Europe
Europe|hCoV-19/Denmark/ALAB-SSI-138/2020|EPI ISL 437650|B.1|Denmark|2020-03-08	Europe|hCoV-19/England/ALDP-6D9161/2020|EPI ISL 556074|B.1.1|United Kingdom|2020-07-02	0.0003022666	Europe
Europe|hCoV-19/Ireland/CO-NVRL-22361/2020|EPI ISL 418580|B.1.1|Ireland|2020-03-08	Europe|hCoV-19/England/ALDP-6D9161/2020|EPI ISL 556074|B.1.1|United Kingdom|2020-07-02	0.0001007286	Europe
Europe|hCoV-19/Sweden/20-08179/2020|EPI ISL 455845|B.1|Sweden|2020-03-08	Europe|hCoV-19/England/ALDP-6D9161/2020|EPI ISL 556074|B.1.1|United Kingdom|2020-07-02	0.0002350813	Europe
Europe|hCoV-19/Austria/CeMM0176/2020|EPI ISL 438019|B.1.1|Austria|2020-03-08	Europe|hCoV-19/England/ALDP-6D9161/2020|EPI ISL 556074|B.1.1|United Kingdom|2020-07-02	0.0000671494	Europe
Europe|hCoV-19/Iceland/82/2020|EPI ISL 417867|B.1.1|Iceland|2020-03-09	Europe|hCoV-19/England/ALDP-6D9161/2020|EPI ISL 556074|B.1.1|United Kingdom|2020-07-02	0.0001007234	Europe
Europe|hCoV-19/England/201160912/2020|EPI ISL 464807|B|United Kingdom|2020-03-09	Europe|hCoV-19/England/ALDP-6D9161/2020|EPI ISL 556074|B.1.1|United Kingdom|2020-07-02	0.0004702571	Europe
Europe|hCoV-19/Spain/GA-ISCIII-201794/2020|EPI ISL 539563|A.2|Spain|2020-03-09	Europe|hCoV-19/England/ALDP-6D9161/2020|EPI ISL 556074|B.1.1|United Kingdom|2020-07-02	0.0005075564	Europe
Europe|hCoV-19/Denmark/ALAB-SSI-1268/2020|EPI ISL 444838|B.1|Denmark|2020-03-09	Europe|hCoV-19/England/ALDP-6D9161/2020|EPI ISL 556074|B.1.1|United Kingdom|2020-07-02	0.0002350712	Europe
Europe|hCoV-19/Northern Ireland/NIRE-1023D7/2020|EPI ISL 441410|B.1.1|United Kingdom|2020-03-10	Europe|hCoV-19/England/ALDP-6D9161/2020|EPI ISL 556074|B.1.1|United Kingdom|2020-07-02	0.0000335732	Europe
Europe|hCoV-19/Sweden/20-50234/2020|EPI ISL 429157|B.1.1|Sweden|2020-03-10	Europe|hCoV-19/England/ALDP-6D9161/2020|EPI ISL 556074|B.1.1|United Kingdom|2020-07-02	0.0000671505	Europe
Europe|hCoV-19/Netherlands/GE-RIVM-10095/2020|EPI ISL 547461|B.1|Netherlands|2020-03-10	Europe|hCoV-19/England/ALDP-6D9161/2020|EPI ISL 556074|B.1.1|United Kingdom|2020-07-02	0.0001679017	Europe
Europe|hCoV-19/Sweden/20-08129/2020|EPI ISL 454444|B.1.1|Sweden|2020-03-10	Europe|hCoV-19/England/ALDP-6D9161/2020|EPI ISL 556074|B.1.1|United Kingdom|2020-07-02	0.0001007234	Europe
Europe|hCoV-19/Germany/NW-HHU-14/2020|EPI ISL 417459|B.3|Germany|2020-03-11	Europe|hCoV-19/England/ALDP-6D9161/2020|EPI ISL 556074|B.1.1|United Kingdom|2020-07-02	0.0003358465	Europe
Europe|hCoV-19/Greece/251 32400/2020|EPI ISL 437901|B.1.1|Greece|2020-03-11	Europe|hCoV-19/England/ALDP-6D9161/2020|EPI ISL 556074|B.1.1|United Kingdom|2020-07-02	0.0000671494	Europe
Europe|hCoV-19/England/201161462/2020|EPI ISL 464843|B.1.5|United Kingdom|2020-03-11	Europe|hCoV-19/England/ALDP-6D9161/2020|EPI ISL 556074|B.1.1|United Kingdom|2020-07-02	0.0002014910	Europe
Europe|hCoV-19/Scotland/CVR29/2020|EPI ISL 425758|B.1|United Kingdom|2020-03-11	Europe|hCoV-19/England/ALDP-6D9161/2020|EPI ISL 556074|B.1.1|United Kingdom|2020-07-02	0.0002686763	Europe
Europe|hCoV-19/France/GES-2720/2020|EPI ISL 420039|B.1.5|France|2020-03-12	Europe|hCoV-19/England/ALDP-6D9161/2020|EPI ISL 556074|B.1.1|United Kingdom|2020-07-02	0.0001678945	Europe
Europe|hCoV-19/Spain/AN-IBV-006080/2020|EPI ISL 510424|B.1.5|Spain|2020-03-12	Europe|hCoV-19/England/ALDP-6D9161/2020|EPI ISL 556074|B.1.1|United Kingdom|2020-07-02	0.0002014875	Europe
Europe|hCoV-19/England/201180001/2020|EPI ISL 464874|B.1.5|United Kingdom|2020-03-12	Europe|hCoV-19/England/ALDP-6D9161/2020|EPI ISL 556074|B.1.1|United Kingdom|2020-07-02	0.0001678945	Europe
Europe|hCoV-19/Netherlands/Utrecht 10038/2020|EPI ISL 454787|B.1.1.1|Netherlands|2020-03-12	Europe|hCoV-19/England/ALDP-6D9161/2020|EPI ISL 556074|B.1.1|United Kingdom|2020-07-02	0.0002014685	Europe
Europe|hCoV-19/Switzerland/BS-UHB-42189866/2020|EPI ISL 528055|B|Switzerland|2020-03-13	Europe|hCoV-19/England/ALDP-6D9161/2020|EPI ISL 556074|B.1.1|United Kingdom|2020-07-02	0.0002686533	Europe
Europe|hCoV-19/England/LOND-1260476/2020|EPI ISL 524665|A.2|United Kingdom|2020-03-13	Europe|hCoV-19/England/ALDP-6D9161/2020|EPI ISL 556074|B.1.1|United Kingdom|2020-07-02	0.0005038347	Europe
Europe|hCoV-19/Moldova/ChVir7768/2020|EPI ISL 523960|B.1.5|Moldova|2020-03-13	Europe|hCoV-19/England/ALDP-6D9161/2020|EPI ISL 556074|B.1.1|United Kingdom|2020-07-02	0.0001679017	Europe
Europe|hCoV-19/Scotland/CVR20/2020|EPI ISL 425730|B|United Kingdom|2020-03-13	Europe|hCoV-19/England/ALDP-6D9161/2020|EPI ISL 556074|B.1.1|United Kingdom|2020-07-02	0.0002686533	Europe
Europe|hCoV-19/Switzerland/GE-SNRCI-6852/2020|EPI ISL 548180|B.1.5|Switzerland|2020-03-14	Europe|hCoV-19/England/ALDP-6D9161/2020|EPI ISL 556074|B.1.1|United Kingdom|2020-07-02	0.0002014823	Europe
Europe|hCoV-19/France/ARA-08938/2020|EPI ISL 508876|B.1|France|2020-03-14	Europe|hCoV-19/England/ALDP-6D9161/2020|EPI ISL 556074|B.1.1|United Kingdom|2020-07-02	0.0002014858	Europe
Europe|hCoV-19/England/20119031304/2020|EPI ISL 465043|B.1|United Kingdom|2020-03-14	Europe|hCoV-19/England/ALDP-6D9161/2020|EPI ISL 556074|B.1.1|United Kingdom|2020-07-02	0.0001678945	Europe
Europe|hCoV-19/Switzerland/BS-UHB-42190622/2020|EPI ISL 528074|B.1|Switzerland|2020-03-14	Europe|hCoV-19/England/ALDP-6D9161/2020|EPI ISL 556074|B.1.1|United Kingdom|2020-07-02	0.0002686464	Europe
Europe|hCoV-19/Luxembourg/LNS0366116/2020|EPI ISL 419564|B.1.94|Luxembourg|2020-03-15	Europe|hCoV-19/England/ALDP-6D9161/2020|EPI ISL 556074|B.1.1|United Kingdom|2020-07-02	0.0002350773	Europe
Europe|hCoV-19/Spain/PV-IBV-001500/2020|EPI ISL 467152|B.1.5|Spain|2020-03-15	Europe|hCoV-19/England/ALDP-6D9161/2020|EPI ISL 556074|B.1.1|United Kingdom|2020-07-02	0.0002350833	Europe
Europe|hCoV-19/Switzerland/ZH-UZH-1000482983/2020|EPI ISL 508865|B.1|Switzerland|2020-03-15	Europe|hCoV-19/England/ALDP-6D9161/2020|EPI ISL 556074|B.1.1|United Kingdom|2020-07-02	0.0002014772	Europe
Europe|hCoV-19/England/LOND-124D0A8/2020|EPI ISL 507052|B.1.1|United Kingdom|2020-03-15	Europe|hCoV-19/England/ALDP-6D9161/2020|EPI ISL 556074|B.1.1|United Kingdom|2020-07-02	0.0000671477	Europe
Europe|hCoV-19/Switzerland/BS-UHB-42193780/2020|EPI ISL 528151|B.1.1|Switzerland|2020-03-16	Europe|hCoV-19/England/ALDP-6D9161/2020|EPI ISL 556074|B.1.1|United Kingdom|2020-07-02	0.0001007234	Europe
Europe|hCoV-19/Austria/CeMM0221/2020|EPI ISL 438055|B.1.5|Austria|2020-03-16	Europe|hCoV-19/England/ALDP-6D9161/2020|EPI ISL 556074|B.1.1|United Kingdom|2020-07-02	0.0002014910	Europe
Europe|hCoV-19/Spain/CT-IBV-003167/2020|EPI ISL 510263|B.1|Spain|2020-03-16	Europe|hCoV-19/England/ALDP-6D9161/2020|EPI ISL 556074|B.1.1|United Kingdom|2020-07-02	0.0002350773	Europe
Europe|hCoV-19/Spain/PV-IBV-001455/2020|EPI ISL 467145|B.1|Spain|2020-03-17	Europe|hCoV-19/England/ALDP-6D9161/2020|EPI ISL 556074|B.1.1|United Kingdom|2020-07-02	0.0003022536	Europe
Europe|hCoV-19/France/GES-2843/2020|EPI ISL 420045|B.1|France|2020-03-17	Europe|hCoV-19/England/ALDP-6D9161/2020|EPI ISL 556074|B.1.1|United Kingdom|2020-07-02	0.0003358495	Europe
Europe|hCoV-19/Luxembourg/LNS2299410/2020|EPI ISL 421745|B.1|Luxembourg|2020-03-17	Europe|hCoV-19/England/ALDP-6D9161/2020|EPI ISL 556074|B.1.1|United Kingdom|2020-07-02	0.0002014772	Europe
Europe|hCoV-19/Luxembourg/LNS3404815/2020|EPI ISL 421738|B.1|Luxembourg|2020-03-17	Europe|hCoV-19/England/ALDP-6D9161/2020|EPI ISL 556074|B.1.1|United Kingdom|2020-07-02	0.0002686648	Europe
Europe|hCoV-19/England/NORT-281797/2020|EPI ISL 488818|B.1.1|United Kingdom|2020-03-18	Europe|hCoV-19/England/ALDP-6D9161/2020|EPI ISL 556074|B.1.1|United Kingdom|2020-07-02	0.0000671505	Europe
Europe|hCoV-19/Poland/Wro-02/2020|EPI ISL 437625|A.2|Poland|2020-03-18	Europe|hCoV-19/England/ALDP-6D9161/2020|EPI ISL 556074|B.1.1|United Kingdom|2020-07-02	0.0005038347	Europe
Europe|hCoV-19/Luxembourg/LNS0158952/2020|EPI ISL 417534|B.1|Luxembourg|2020-03-18	Europe|hCoV-19/England/ALDP-6D9161/2020|EPI ISL 556074|B.1.1|United Kingdom|2020-07-02	0.0002350712	Europe
Europe|hCoV-19/Iceland/310/2020|EPI ISL 417639|B.1.5|Iceland|2020-03-18	Europe|hCoV-19/England/ALDP-6D9161/2020|EPI ISL 556074|B.1.1|United Kingdom|2020-07-02	0.0002350874	Europe
Europe|hCoV-19/Germany/BY-UHR-3ZK/2020|EPI ISL 513300|B.1|Germany|2020-03-19	Europe|hCoV-19/England/ALDP-6D9161/2020|EPI ISL 556074|B.1.1|United Kingdom|2020-07-02	0.0002014858	Europe
Europe|hCoV-19/England/EKHU-260EF54/2020|EPI ISL 501614|B.1|United Kingdom|2020-03-19	Europe|hCoV-19/England/ALDP-6D9161/2020|EPI ISL 556074|B.1.1|United Kingdom|2020-07-02	0.0001679017	Europe
Europe|hCoV-19/Luxembourg/LNS9984061/2020|EPI ISL 429724|B.1.5|Luxembourg|2020-03-19	Europe|hCoV-19/England/ALDP-6D9161/2020|EPI ISL 556074|B.1.1|United Kingdom|2020-07-02	0.0002686533	Europe
Europe|hCoV-19/England/20128000604/2020|EPI ISL 423918|A.2|United Kingdom|2020-03-19	Europe|hCoV-19/England/ALDP-6D9161/2020|EPI ISL 556074|B.1.1|United Kingdom|2020-07-02	0.0006046619	Europe
Europe|hCoV-19/England/LEED-2A8633/2020|EPI ISL 539131|B.1.1|United Kingdom|2020-03-20	Europe|hCoV-19/England/ALDP-6D9161/2020|EPI ISL 556074|B.1.1|United Kingdom|2020-07-02	0.0000671505	Europe
Europe|hCoV-19/France/IDF-3163/2020|EPI ISL 420058|B.1.356|France|2020-03-20	Europe|hCoV-19/England/ALDP-6D9161/2020|EPI ISL 556074|B.1.1|United Kingdom|2020-07-02	0.0002686579	Europe
Europe|hCoV-19/Spain/VC-FISABIO-79/2020|EPI ISL 425203|B.1|Spain|2020-03-20	Europe|hCoV-19/England/ALDP-6D9161/2020|EPI ISL 556074|B.1.1|United Kingdom|2020-07-02	0.0004030276	Europe
Europe|hCoV-19/Scotland/CVR278/2020|EPI ISL 433279|B.40|United Kingdom|2020-03-20	Europe|hCoV-19/England/ALDP-6D9161/2020|EPI ISL 556074|B.1.1|United Kingdom|2020-07-02	0.0004702610	Europe
Europe|hCoV-19/England/LIVE-A57AE/2020|EPI ISL 500150|B.1|United Kingdom|2020-03-21	Europe|hCoV-19/England/ALDP-6D9161/2020|EPI ISL 556074|B.1.1|United Kingdom|2020-07-02	0.0002350712	Europe
Europe|hCoV-19/Spain/NC-IBV-001416/2020|EPI ISL 452485|B.1.5|Spain|2020-03-21	Europe|hCoV-19/England/ALDP-6D9161/2020|EPI ISL 556074|B.1.1|United Kingdom|2020-07-02	0.0002014910	Europe
Europe|hCoV-19/France/IDF-3165/2020|EPI ISL 420059|B.1.5|France|2020-03-21	Europe|hCoV-19/England/ALDP-6D9161/2020|EPI ISL 556074|B.1.1|United Kingdom|2020-07-02	0.0002014823	Europe
Europe|hCoV-19/England/NORT-281894/2020|EPI ISL 488811|B.3|United Kingdom|2020-03-21	Europe|hCoV-19/England/ALDP-6D9161/2020|EPI ISL 556074|B.1.1|United Kingdom|2020-07-02	0.0004702529	Europe
Europe|hCoV-19/Spain/VC-FISABIO-110/2020|EPI ISL 436205|B.1.5|Spain|2020-03-22	Europe|hCoV-19/England/ALDP-6D9161/2020|EPI ISL 556074|B.1.1|United Kingdom|2020-07-02	0.0002014823	Europe
Europe|hCoV-19/Belgium/MT-0322411/2020|EPI ISL 462265|B.1.8|Belgium|2020-03-22	Europe|hCoV-19/England/ALDP-6D9161/2020|EPI ISL 556074|B.1.1|United Kingdom|2020-07-02	0.0002350672	Europe
Europe|hCoV-19/Switzerland/BS-UHB-42202147/2020|EPI ISL 528319|B.1.8|Switzerland|2020-03-22	Europe|hCoV-19/England/ALDP-6D9161/2020|EPI ISL 556074|B.1.1|United Kingdom|2020-07-02	0.0002350672	Europe
Europe|hCoV-19/Switzerland/GE-HUG-0636/2020|EPI ISL 429199|B.1|Switzerland|2020-03-22	Europe|hCoV-19/England/ALDP-6D9161/2020|EPI ISL 556074|B.1.1|United Kingdom|2020-07-02	0.0002350813	Europe
Europe|hCoV-19/Hungary/MBL-002/2020|EPI ISL 435420|B.1.5|Hungary|2020-03-23	Europe|hCoV-19/England/ALDP-6D9161/2020|EPI ISL 556074|B.1.1|United Kingdom|2020-07-02	0.0002014875	Europe
Europe|hCoV-19/Belgium/EBN-0323116/2020|EPI ISL 420373|B.1|Belgium|2020-03-23	Europe|hCoV-19/England/ALDP-6D9161/2020|EPI ISL 556074|B.1.1|United Kingdom|2020-07-02	0.0002014772	Europe
Europe|hCoV-19/France/ARA-12630/2020|EPI ISL 420613|B.1|France|2020-03-23	Europe|hCoV-19/England/ALDP-6D9161/2020|EPI ISL 556074|B.1.1|United Kingdom|2020-07-02	0.0002686763	Europe
Europe|hCoV-19/England/LOND-124D1C3/2020|EPI ISL 507064|B.3|United Kingdom|2020-03-23	Europe|hCoV-19/England/ALDP-6D9161/2020|EPI ISL 556074|B.1.1|United Kingdom|2020-07-02	0.0003358465	Europe
Europe|hCoV-19/England/LIVE-A9C14/2020|EPI ISL 517338|B.1|United Kingdom|2020-03-24	Europe|hCoV-19/England/ALDP-6D9161/2020|EPI ISL 556074|B.1.1|United Kingdom|2020-07-02	0.0003022718	Europe
Europe|hCoV-19/England/OXON-B3585/2020|EPI ISL 534867|B.1.1|United Kingdom|2020-03-24	Europe|hCoV-19/England/ALDP-6D9161/2020|EPI ISL 556074|B.1.1|United Kingdom|2020-07-02	0.0000671505	Europe
Europe|hCoV-19/Belgium/DME-0324135/2020|EPI ISL 420392|B.38|Belgium|2020-03-24	Europe|hCoV-19/England/ALDP-6D9161/2020|EPI ISL 556074|B.1.1|United Kingdom|2020-07-02	0.0004702610	Europe
Europe|hCoV-19/Belgium/MS-0324134/2020|EPI ISL 420391|B.1|Belgium|2020-03-24	Europe|hCoV-19/England/ALDP-6D9161/2020|EPI ISL 556074|B.1.1|United Kingdom|2020-07-02	0.0002014858	Europe
Europe|hCoV-19/England/SHEF-C050D/2020|EPI ISL 420233|B.1|United Kingdom|2020-03-25	Europe|hCoV-19/England/ALDP-6D9161/2020|EPI ISL 556074|B.1.1|United Kingdom|2020-07-02	0.0002350773	Europe
Europe|hCoV-19/England/NORT-284B89/2020|EPI ISL 488675|B.1.1.1|United Kingdom|2020-03-25	Europe|hCoV-19/England/ALDP-6D9161/2020|EPI ISL 556074|B.1.1|United Kingdom|2020-07-02	0.0001678902	Europe
Europe|hCoV-19/Belgium/UGent-8/2020|EPI ISL 425052|B.1.1.75|Belgium|2020-03-25	Europe|hCoV-19/England/ALDP-6D9161/2020|EPI ISL 556074|B.1.1|United Kingdom|2020-07-02	0.0001343004	Europe
Europe|hCoV-19/England/LIVE-A9054/2020|EPI ISL 517252|B.1.98|United Kingdom|2020-03-25	Europe|hCoV-19/England/ALDP-6D9161/2020|EPI ISL 556074|B.1.1|United Kingdom|2020-07-02	0.0001678945	Europe
Europe|hCoV-19/Spain/VC-FISABIO-551/2020|EPI ISL 447493|B.1|Spain|2020-03-26	Europe|hCoV-19/England/ALDP-6D9161/2020|EPI ISL 556074|B.1.1|United Kingdom|2020-07-02	0.0002014910	Europe
Europe|hCoV-19/Scotland/CVR752/2020|EPI ISL 433334|B.1|United Kingdom|2020-03-26	Europe|hCoV-19/England/ALDP-6D9161/2020|EPI ISL 556074|B.1.1|United Kingdom|2020-07-02	0.0002350712	Europe
Europe|hCoV-19/Belgium/RR-0326315/2020|EPI ISL 462169|B.1|Belgium|2020-03-26	Europe|hCoV-19/England/ALDP-6D9161/2020|EPI ISL 556074|B.1.1|United Kingdom|2020-07-02	0.0002014858	Europe
Europe|hCoV-19/Sweden/20-50482/2020|EPI ISL 475142|B.1|Sweden|2020-03-26	Europe|hCoV-19/England/ALDP-6D9161/2020|EPI ISL 556074|B.1.1|United Kingdom|2020-07-02	0.0002686810	Europe
Europe|hCoV-19/Hungary/SRC-00620/2020|EPI ISL 435416|B.3|Hungary|2020-03-27	Europe|hCoV-19/England/ALDP-6D9161/2020|EPI ISL 556074|B.1.1|United Kingdom|2020-07-02	0.0005374984	Europe
Europe|hCoV-19/England/SHEF-C0321/2020|EPI ISL 420181|B.1.1.1|United Kingdom|2020-03-27	Europe|hCoV-19/England/ALDP-6D9161/2020|EPI ISL 556074|B.1.1|United Kingdom|2020-07-02	0.0001678902	Europe
Europe|hCoV-19/Austria/CeMM0572/2020|EPI ISL 475921|B.1.160.1|Austria|2020-03-27	Europe|hCoV-19/England/ALDP-6D9161/2020|EPI ISL 556074|B.1.1|United Kingdom|2020-07-02	0.0003022718	Europe
Europe|hCoV-19/Scotland/EDB283/2020|EPI ISL 425963|B.1.147|United Kingdom|2020-03-27	Europe|hCoV-19/England/ALDP-6D9161/2020|EPI ISL 556074|B.1.1|United Kingdom|2020-07-02	0.0001678945	Europe
Europe|hCoV-19/Scotland/EDB328/2020|EPI ISL 433198|B|United Kingdom|2020-03-28	Europe|hCoV-19/England/ALDP-6D9161/2020|EPI ISL 556074|B.1.1|United Kingdom|2020-07-02	0.0002686533	Europe
Europe|hCoV-19/England/SHEF-C028E/2020|EPI ISL 420194|B.1.1|United Kingdom|2020-03-28	Europe|hCoV-19/England/ALDP-6D9161/2020|EPI ISL 556074|B.1.1|United Kingdom|2020-07-02	0.0000671477	Europe
Europe|hCoV-19/Iceland/568/2020|EPI ISL 424588|B.1.5|Iceland|2020-03-28	Europe|hCoV-19/England/ALDP-6D9161/2020|EPI ISL 556074|B.1.1|United Kingdom|2020-07-02	0.0002350833	Europe
Europe|hCoV-19/England/20144023004/2020|EPI ISL 465993|B.1.1|United Kingdom|2020-03-28	Europe|hCoV-19/England/ALDP-6D9161/2020|EPI ISL 556074|B.1.1|United Kingdom|2020-07-02	0.0002014720	Europe
Europe|hCoV-19/Belgium/Rega-0329245/2020|EPI ISL 458215|B.1|Belgium|2020-03-29	Europe|hCoV-19/England/ALDP-6D9161/2020|EPI ISL 556074|B.1.1|United Kingdom|2020-07-02	0.0002350773	Europe
Europe|hCoV-19/England/NORT-294F4E/2020|EPI ISL 488593|B.1.5|United Kingdom|2020-03-29	Europe|hCoV-19/England/ALDP-6D9161/2020|EPI ISL 556074|B.1.1|United Kingdom|2020-07-02	0.0001678988	Europe
Europe|hCoV-19/England/CAMB-74711/2020|EPI ISL 425327|B.1|United Kingdom|2020-03-29	Europe|hCoV-19/England/ALDP-6D9161/2020|EPI ISL 556074|B.1.1|United Kingdom|2020-07-02	0.0001679017	Europe
Europe|hCoV-19/Belgium/Rega-0329217/2020|EPI ISL 458187|B.1.1|Belgium|2020-03-29	Europe|hCoV-19/England/ALDP-6D9161/2020|EPI ISL 556074|B.1.1|United Kingdom|2020-07-02	0.0001007234	Europe
Europe|hCoV-19/England/CAMB-7375E/2020|EPI ISL 425232|B.1.1|United Kingdom|2020-03-30	Europe|hCoV-19/England/ALDP-6D9161/2020|EPI ISL 556074|B.1.1|United Kingdom|2020-07-02	0.0001343004	Europe
Europe|hCoV-19/France/CVL-8265/2020|EPI ISL 560570|B.1.1|France|2020-03-30	Europe|hCoV-19/England/ALDP-6D9161/2020|EPI ISL 556074|B.1.1|United Kingdom|2020-07-02	0.0001678902	Europe
Europe|hCoV-19/Scotland/EDB409/2020|EPI ISL 426001|B.40|United Kingdom|2020-03-30	Europe|hCoV-19/England/ALDP-6D9161/2020|EPI ISL 556074|B.1.1|United Kingdom|2020-07-02	0.0004702489	Europe
Europe|hCoV-19/Hungary/SRC-00827/2020|EPI ISL 435414|B.1|Hungary|2020-03-30	Europe|hCoV-19/England/ALDP-6D9161/2020|EPI ISL 556074|B.1.1|United Kingdom|2020-07-02	0.0002350773	Europe
Europe|hCoV-19/Scotland/EDB6724/2020|EPI ISL 491574|B|United Kingdom|2020-03-31	Europe|hCoV-19/England/ALDP-6D9161/2020|EPI ISL 556074|B.1.1|United Kingdom|2020-07-02	0.0003358631	Europe
Europe|hCoV-19/Belgium/ULG-10045/2020|EPI ISL 421212|B.1.1|Belgium|2020-03-31	Europe|hCoV-19/England/ALDP-6D9161/2020|EPI ISL 556074|B.1.1|United Kingdom|2020-07-02	0.0001343038	Europe
Europe|hCoV-19/Croatia/8U-S17new/2020|EPI ISL 454605|B.1|Croatia|2020-03-31	Europe|hCoV-19/England/ALDP-6D9161/2020|EPI ISL 556074|B.1.1|United Kingdom|2020-07-02	0.0002686648	Europe
Europe|hCoV-19/France/ARA-17410/2020|EPI ISL 509013|B.1.5|France|2020-03-31	Europe|hCoV-19/England/ALDP-6D9161/2020|EPI ISL 556074|B.1.1|United Kingdom|2020-07-02	0.0002014823	Europe
Europe|hCoV-19/Italy/PIE-SLL-NZ141/2020|EPI ISL 569881|B.1.1.1|Italy|2020-04-01	Europe|hCoV-19/England/ALDP-6D9161/2020|EPI ISL 556074|B.1.1|United Kingdom|2020-07-02	0.0002350571	Europe
Europe|hCoV-19/Scotland/CVR1377/2020|EPI ISL 433561|B|United Kingdom|2020-04-01	Europe|hCoV-19/England/ALDP-6D9161/2020|EPI ISL 556074|B.1.1|United Kingdom|2020-07-02	0.0005038780	Europe
Europe|hCoV-19/Luxembourg/LNS6969569/2020|EPI ISL 428943|B.1.94|Luxembourg|2020-04-01	Europe|hCoV-19/England/ALDP-6D9161/2020|EPI ISL 556074|B.1.1|United Kingdom|2020-07-02	0.0002350773	Europe
Europe|hCoV-19/England/NORT-29599A/2020|EPI ISL 488721|B.39|United Kingdom|2020-04-01	Europe|hCoV-19/England/ALDP-6D9161/2020|EPI ISL 556074|B.1.1|United Kingdom|2020-07-02	0.0005038606	Europe
Europe|hCoV-19/Belgium/DRR-0401366/2020|EPI ISL 462220|B.1|Belgium|2020-04-01	Europe|hCoV-19/England/ALDP-6D9161/2020|EPI ISL 556074|B.1.1|United Kingdom|2020-07-02	0.0002350773	Europe
Europe|hCoV-19/Sweden/20-08715/2020|EPI ISL 450836|B.1|Sweden|2020-04-02	Europe|hCoV-19/England/ALDP-6D9161/2020|EPI ISL 556074|B.1.1|United Kingdom|2020-07-02	0.0001679017	Europe
Europe|hCoV-19/Spain/VC-IBV-98003444/2020|EPI ISL 539253|B.1.1|Spain|2020-04-02	Europe|hCoV-19/England/ALDP-6D9161/2020|EPI ISL 556074|B.1.1|United Kingdom|2020-07-02	0.0002686648	Europe
Europe|hCoV-19/Scotland/EDB582/2020|EPI ISL 433204|B|United Kingdom|2020-04-02	Europe|hCoV-19/England/ALDP-6D9161/2020|EPI ISL 556074|B.1.1|United Kingdom|2020-07-02	0.0003022406	Europe
Europe|hCoV-19/Hungary/SRC-01136/2020|EPI ISL 435418|B.1.5|Hungary|2020-04-02	Europe|hCoV-19/England/ALDP-6D9161/2020|EPI ISL 556074|B.1.1|United Kingdom|2020-07-02	0.0002350792	Europe
Europe|hCoV-19/Luxembourg/LNS3702558/2020|EPI ISL 428945|B.1|Luxembourg|2020-04-03	Europe|hCoV-19/England/ALDP-6D9161/2020|EPI ISL 556074|B.1.1|United Kingdom|2020-07-02	0.0001679017	Europe
Europe|hCoV-19/Austria/Graz-MUG6/2020|EPI ISL 437202|B.1.160.1|Austria|2020-04-03	Europe|hCoV-19/England/ALDP-6D9161/2020|EPI ISL 556074|B.1.1|United Kingdom|2020-07-02	0.0003358639	Europe
Europe|hCoV-19/Scotland/EDB3032/2020|EPI ISL 489038|B.1.5|United Kingdom|2020-04-03	Europe|hCoV-19/England/ALDP-6D9161/2020|EPI ISL 556074|B.1.1|United Kingdom|2020-07-02	0.0002350732	Europe
Europe|hCoV-19/Wales/PHWC-2A03D/2020|EPI ISL 432237|B.1.1.1|United Kingdom|2020-04-03	Europe|hCoV-19/England/ALDP-6D9161/2020|EPI ISL 556074|B.1.1|United Kingdom|2020-07-02	0.0002014720	Europe
Europe|hCoV-19/England/BRIS-12FC15/2020|EPI ISL 492580|B.1.5|United Kingdom|2020-04-04	Europe|hCoV-19/England/ALDP-6D9161/2020|EPI ISL 556074|B.1.1|United Kingdom|2020-07-02	0.0001678988	Europe
Europe|hCoV-19/Belgium/ULG-10086/2020|EPI ISL 424644|B.1|Belgium|2020-04-04	Europe|hCoV-19/England/ALDP-6D9161/2020|EPI ISL 556074|B.1.1|United Kingdom|2020-07-02	0.0002350611	Europe
Europe|hCoV-19/England/BRIS-12FBCD/2020|EPI ISL 492636|B.1.1|United Kingdom|2020-04-04	Europe|hCoV-19/England/ALDP-6D9161/2020|EPI ISL 556074|B.1.1|United Kingdom|2020-07-02	0.0000671477	Europe
Europe|hCoV-19/Wales/PHWC-29DCE/2020|EPI ISL 432215|B.1.1|United Kingdom|2020-04-04	Europe|hCoV-19/England/ALDP-6D9161/2020|EPI ISL 556074|B.1.1|United Kingdom|2020-07-02	0.0001343038	Europe
Europe|hCoV-19/England/CAMB-786A7/2020|EPI ISL 433762|B.1|United Kingdom|2020-04-05	Europe|hCoV-19/England/ALDP-6D9161/2020|EPI ISL 556074|B.1.1|United Kingdom|2020-07-02	0.0002686694	Europe
Europe|hCoV-19/Austria/CeMM0532/2020|EPI ISL 475897|B.1|Austria|2020-04-05	Europe|hCoV-19/England/ALDP-6D9161/2020|EPI ISL 556074|B.1.1|United Kingdom|2020-07-02	0.0002350773	Europe
Europe|hCoV-19/Scotland/EDB914/2020|EPI ISL 432877|B.1.5|United Kingdom|2020-04-05	Europe|hCoV-19/England/ALDP-6D9161/2020|EPI ISL 556074|B.1.1|United Kingdom|2020-07-02	0.0001678988	Europe
Europe|hCoV-19/Belgium/ULG-10057/2020|EPI ISL 424654|B.1.1|Belgium|2020-04-05	Europe|hCoV-19/England/ALDP-6D9161/2020|EPI ISL 556074|B.1.1|United Kingdom|2020-07-02	0.0000335732	Europe
Europe|hCoV-19/England/OXON-AFB4E/2020|EPI ISL 478807|B.1|United Kingdom|2020-04-06	Europe|hCoV-19/England/ALDP-6D9161/2020|EPI ISL 556074|B.1.1|United Kingdom|2020-07-02	0.0003694540	Europe
Europe|hCoV-19/Austria/CeMM0351/2020|EPI ISL 475810|B.1|Austria|2020-04-06	Europe|hCoV-19/England/ALDP-6D9161/2020|EPI ISL 556074|B.1.1|United Kingdom|2020-07-02	0.0002686763	Europe
Europe|hCoV-19/Scotland/EDB1062/2020|EPI ISL 433379|B.1.147|United Kingdom|2020-04-06	Europe|hCoV-19/England/ALDP-6D9161/2020|EPI ISL 556074|B.1.1|United Kingdom|2020-07-02	0.0001678945	Europe
Europe|hCoV-19/England/OXON-AC631/2020|EPI ISL 448470|B.1.1|United Kingdom|2020-04-06	Europe|hCoV-19/England/ALDP-6D9161/2020|EPI ISL 556074|B.1.1|United Kingdom|2020-07-02	0.0001343061	Europe
Europe|hCoV-19/England/LOND-124D2FD/2020|EPI ISL 507082|B.3|United Kingdom|2020-04-07	Europe|hCoV-19/England/ALDP-6D9161/2020|EPI ISL 556074|B.1.1|United Kingdom|2020-07-02	0.0004702650	Europe
Europe|hCoV-19/England/OXON-B389B/2020|EPI ISL 534892|B.1.1|United Kingdom|2020-04-07	Europe|hCoV-19/England/ALDP-6D9161/2020|EPI ISL 556074|B.1.1|United Kingdom|2020-07-02	0.0001007303	Europe
Europe|hCoV-19/Wales/PHWC-2A932/2020|EPI ISL 445638|B.1.1.1|United Kingdom|2020-04-07	Europe|hCoV-19/England/ALDP-6D9161/2020|EPI ISL 556074|B.1.1|United Kingdom|2020-07-02	0.0002014806	Europe
Europe|hCoV-19/Spain/PV-IBV-004274/2020|EPI ISL 510393|B.1.1|Spain|2020-04-07	Europe|hCoV-19/England/ALDP-6D9161/2020|EPI ISL 556074|B.1.1|United Kingdom|2020-07-02	0.0001007234	Europe
Europe|hCoV-19/Bosnia and Herzegovina/04-Sarajevo/2020|EPI ISL 467300|B.1|Bosnia and Herzegovina|2020-04-08	Europe|hCoV-19/England/ALDP-6D9161/2020|EPI ISL 556074|B.1.1|United Kingdom|2020-07-02	0.0003358581	Europe
Europe|hCoV-19/Wales/PHWC-2B1FD/2020|EPI ISL 432246|B.1.1|United Kingdom|2020-04-08	Europe|hCoV-19/England/ALDP-6D9161/2020|EPI ISL 556074|B.1.1|United Kingdom|2020-07-02	0.0000335732	Europe
Europe|hCoV-19/Scotland/EDB1105/2020|EPI ISL 433396|B.1.5|United Kingdom|2020-04-08	Europe|hCoV-19/England/ALDP-6D9161/2020|EPI ISL 556074|B.1.1|United Kingdom|2020-07-02	0.0002014823	Europe
Europe|hCoV-19/England/NORW-E82CC/2020|EPI ISL 449136|B.1.1|United Kingdom|2020-04-08	Europe|hCoV-19/England/ALDP-6D9161/2020|EPI ISL 556074|B.1.1|United Kingdom|2020-07-02	0.0000671477	Europe
Europe|hCoV-19/England/CAMB-7F85F/2020|EPI ISL 470478|B.1.178|United Kingdom|2020-04-09	Europe|hCoV-19/England/ALDP-6D9161/2020|EPI ISL 556074|B.1.1|United Kingdom|2020-07-02	0.0002353795	Europe
Europe|hCoV-19/England/LEED-2A9FFB/2020|EPI ISL 538767|B.1|United Kingdom|2020-04-09	Europe|hCoV-19/England/ALDP-6D9161/2020|EPI ISL 556074|B.1.1|United Kingdom|2020-07-02	0.0003358437	Europe
Europe|hCoV-19/England/SHEF-D0CF6/2020|EPI ISL 442479|B.1.5|United Kingdom|2020-04-09	Europe|hCoV-19/England/ALDP-6D9161/2020|EPI ISL 556074|B.1.1|United Kingdom|2020-07-02	0.0002014823	Europe
Europe|hCoV-19/Spain/AN-IBV-98001689/2020|EPI ISL 538128|B.1.5|Spain|2020-04-09	Europe|hCoV-19/England/ALDP-6D9161/2020|EPI ISL 556074|B.1.1|United Kingdom|2020-07-02	0.0002350773	Europe
Europe|hCoV-19/Scotland/EDB3424/2020|EPI ISL 487826|B.1.5|United Kingdom|2020-04-10	Europe|hCoV-19/England/ALDP-6D9161/2020|EPI ISL 556074|B.1.1|United Kingdom|2020-07-02	0.0002014772	Europe
Europe|hCoV-19/England/EXET-1363DA/2020|EPI ISL 457225|B.1.1|United Kingdom|2020-04-10	Europe|hCoV-19/England/ALDP-6D9161/2020|EPI ISL 556074|B.1.1|United Kingdom|2020-07-02	0.0001007260	Europe
Europe|hCoV-19/Russia/StPetersburg-RII5029S/2020|EPI ISL 430085|B.1.1|Russia|2020-04-10	Europe|hCoV-19/England/ALDP-6D9161/2020|EPI ISL 556074|B.1.1|United Kingdom|2020-07-02	0.0001007234	Europe
Europe|hCoV-19/Russia/StPetersburg-RII5244S/2020|EPI ISL 430090|B.1.5|Russia|2020-04-10	Europe|hCoV-19/England/ALDP-6D9161/2020|EPI ISL 556074|B.1.1|United Kingdom|2020-07-02	0.0002014823	Europe
Europe|hCoV-19/Italy/APU-UniMI-5409/2020|EPI ISL 525560|B.1.1|Italy|2020-04-11	Europe|hCoV-19/England/ALDP-6D9161/2020|EPI ISL 556074|B.1.1|United Kingdom|2020-07-02	0.0001007234	Europe
Europe|hCoV-19/Belgium/rega-0411472/2020|EPI ISL 476982|B.1.1|Belgium|2020-04-11	Europe|hCoV-19/England/ALDP-6D9161/2020|EPI ISL 556074|B.1.1|United Kingdom|2020-07-02	0.0001007234	Europe
Europe|hCoV-19/England/BRIS-130419/2020|EPI ISL 492712|B.1.1.8|United Kingdom|2020-04-11	Europe|hCoV-19/England/ALDP-6D9161/2020|EPI ISL 556074|B.1.1|United Kingdom|2020-07-02	0.0001343004	Europe
Europe|hCoV-19/England/BRIS-130446/2020|EPI ISL 492543|B.1|United Kingdom|2020-04-11	Europe|hCoV-19/England/ALDP-6D9161/2020|EPI ISL 556074|B.1.1|United Kingdom|2020-07-02	0.0002686694	Europe
Europe|hCoV-19/England/LEED-2A974E/2020|EPI ISL 538752|B.1|United Kingdom|2020-04-12	Europe|hCoV-19/England/ALDP-6D9161/2020|EPI ISL 556074|B.1.1|United Kingdom|2020-07-02	0.0002686533	Europe
Europe|hCoV-19/England/BRIS-130622/2020|EPI ISL 492680|B.52|United Kingdom|2020-04-12	Europe|hCoV-19/England/ALDP-6D9161/2020|EPI ISL 556074|B.1.1|United Kingdom|2020-07-02	0.0005038897	Europe
Europe|hCoV-19/Scotland/EDB1526/2020|EPI ISL 433072|B.1.5|United Kingdom|2020-04-12	Europe|hCoV-19/England/ALDP-6D9161/2020|EPI ISL 556074|B.1.1|United Kingdom|2020-07-02	0.0002014823	Europe
Europe|hCoV-19/Wales/PHWC-3159E/2020|EPI ISL 446464|B.1.1|United Kingdom|2020-04-12	Europe|hCoV-19/England/ALDP-6D9161/2020|EPI ISL 556074|B.1.1|United Kingdom|2020-07-02	0.0001007260	Europe
Europe|hCoV-19/Scotland/EDB3543/2020|EPI ISL 487972|B|United Kingdom|2020-04-13	Europe|hCoV-19/England/ALDP-6D9161/2020|EPI ISL 556074|B.1.1|United Kingdom|2020-07-02	0.0004030553	Europe
Europe|hCoV-19/Russia/StPetersburg-RII5942S/2020|EPI ISL 430099|B.1.5|Russia|2020-04-13	Europe|hCoV-19/England/ALDP-6D9161/2020|EPI ISL 556074|B.1.1|United Kingdom|2020-07-02	0.0001678988	Europe
Europe|hCoV-19/England/PORT-2D183B/2020|EPI ISL 484423|B.1|United Kingdom|2020-04-13	Europe|hCoV-19/England/ALDP-6D9161/2020|EPI ISL 556074|B.1.1|United Kingdom|2020-07-02	0.0002014858	Europe
Europe|hCoV-19/Wales/PHWC-2B746/2020|EPI ISL 445755|B.1|United Kingdom|2020-04-13	Europe|hCoV-19/England/ALDP-6D9161/2020|EPI ISL 556074|B.1.1|United Kingdom|2020-07-02	0.0002350672	Europe
Europe|hCoV-19/Sweden/20-07243/2020|EPI ISL 445232|B.1|Sweden|2020-04-14	Europe|hCoV-19/England/ALDP-6D9161/2020|EPI ISL 556074|B.1.1|United Kingdom|2020-07-02	0.0002686694	Europe
Europe|hCoV-19/Russia/Moscow-GCBL3/2020|EPI ISL 436717|B.1.1|Russia|2020-04-14	Europe|hCoV-19/England/ALDP-6D9161/2020|EPI ISL 556074|B.1.1|United Kingdom|2020-07-02	0.0002014806	Europe
Europe|hCoV-19/Denmark/ALAB-HH-163/2020|EPI ISL 452035|B.1.1.1|Denmark|2020-04-14	Europe|hCoV-19/England/ALDP-6D9161/2020|EPI ISL 556074|B.1.1|United Kingdom|2020-07-02	0.0001678830	Europe
Europe|hCoV-19/England/OXON-B2076/2020|EPI ISL 479110|B.1.1.273|United Kingdom|2020-04-14	Europe|hCoV-19/England/ALDP-6D9161/2020|EPI ISL 556074|B.1.1|United Kingdom|2020-07-02	0.0001343119	Europe
Europe|hCoV-19/Russia/StPetersburg-RII6065S/2020|EPI ISL 430110|B.1.1|Russia|2020-04-15	Europe|hCoV-19/England/ALDP-6D9161/2020|EPI ISL 556074|B.1.1|United Kingdom|2020-07-02	0.0000335732	Europe
Europe|hCoV-19/Russia/StPetersburg-RII6055S/2020|EPI ISL 430105|B.1|Russia|2020-04-15	Europe|hCoV-19/England/ALDP-6D9161/2020|EPI ISL 556074|B.1.1|United Kingdom|2020-07-02	0.0001679017	Europe
Europe|hCoV-19/Scotland/CVR2498/2020|EPI ISL 477957|B.1|United Kingdom|2020-04-15	Europe|hCoV-19/England/ALDP-6D9161/2020|EPI ISL 556074|B.1.1|United Kingdom|2020-07-02	0.0002014858	Europe
Europe|hCoV-19/Sweden/20-07382/2020|EPI ISL 475540|B.1.1|Sweden|2020-04-15	Europe|hCoV-19/England/ALDP-6D9161/2020|EPI ISL 556074|B.1.1|United Kingdom|2020-07-02	0.0001007286	Europe
Europe|hCoV-19/England/OXON-AFA50/2020|EPI ISL 478799|B.1.1|United Kingdom|2020-04-16	Europe|hCoV-19/England/ALDP-6D9161/2020|EPI ISL 556074|B.1.1|United Kingdom|2020-07-02	0.0000671494	Europe
Europe|hCoV-19/England/BRIS-128177/2020|EPI ISL 469581|B.1|United Kingdom|2020-04-16	Europe|hCoV-19/England/ALDP-6D9161/2020|EPI ISL 556074|B.1.1|United Kingdom|2020-07-02	0.0002350712	Europe
Europe|hCoV-19/England/LOND-D8AE5/2020|EPI ISL 492760|B.1|United Kingdom|2020-04-16	Europe|hCoV-19/England/ALDP-6D9161/2020|EPI ISL 556074|B.1.1|United Kingdom|2020-07-02	0.0003022796	Europe
Europe|hCoV-19/Scotland/CVR2647/2020|EPI ISL 473528|B.1.222|United Kingdom|2020-04-16	Europe|hCoV-19/England/ALDP-6D9161/2020|EPI ISL 556074|B.1.1|United Kingdom|2020-07-02	0.0002014945	Europe
Europe|hCoV-19/England/EXET-135FD7/2020|EPI ISL 457187|B.1.1|United Kingdom|2020-04-17	Europe|hCoV-19/England/ALDP-6D9161/2020|EPI ISL 556074|B.1.1|United Kingdom|2020-07-02	0.0000671764	Europe
Europe|hCoV-19/Scotland/CVR2684/2020|EPI ISL 484638|B.1.1|United Kingdom|2020-04-17	Europe|hCoV-19/England/ALDP-6D9161/2020|EPI ISL 556074|B.1.1|United Kingdom|2020-07-02	0.0001007277	Europe
Europe|hCoV-19/England/20169006104/2020|EPI ISL 465186|B.1.1|United Kingdom|2020-04-17	Europe|hCoV-19/England/ALDP-6D9161/2020|EPI ISL 556074|B.1.1|United Kingdom|2020-07-02	0.0000671505	Europe
Europe|hCoV-19/Scotland/CVR2683/2020|EPI ISL 484637|B.1.1|United Kingdom|2020-04-17	Europe|hCoV-19/England/ALDP-6D9161/2020|EPI ISL 556074|B.1.1|United Kingdom|2020-07-02	0.0002014806	Europe
Europe|hCoV-19/England/BRIS-12CBDF/2020|EPI ISL 481818|B.1.1|United Kingdom|2020-04-18	Europe|hCoV-19/England/ALDP-6D9161/2020|EPI ISL 556074|B.1.1|United Kingdom|2020-07-02	0.0001343061	Europe
Europe|hCoV-19/England/OXON-B23D7/2020|EPI ISL 479140|B.1.1|United Kingdom|2020-04-18	Europe|hCoV-19/England/ALDP-6D9161/2020|EPI ISL 556074|B.1.1|United Kingdom|2020-07-02	0.0000671477	Europe
Europe|hCoV-19/England/OXON-B00F0/2020|EPI ISL 478855|B.1.1.220|United Kingdom|2020-04-18	Europe|hCoV-19/England/ALDP-6D9161/2020|EPI ISL 556074|B.1.1|United Kingdom|2020-07-02	0.0001678859	Europe
Europe|hCoV-19/England/NORT-28B1F9/2020|EPI ISL 469302|B.1.1|United Kingdom|2020-04-18	Europe|hCoV-19/England/ALDP-6D9161/2020|EPI ISL 556074|B.1.1|United Kingdom|2020-07-02	0.0000671697	Europe
Europe|hCoV-19/England/OXON-B0AF2/2020|EPI ISL 478936|B.1.1|United Kingdom|2020-04-19	Europe|hCoV-19/England/ALDP-6D9161/2020|EPI ISL 556074|B.1.1|United Kingdom|2020-07-02	0.0000671477	Europe
Europe|hCoV-19/Wales/PHWC-160270/2020|EPI ISL 472913|B.31|United Kingdom|2020-04-19	Europe|hCoV-19/England/ALDP-6D9161/2020|EPI ISL 556074|B.1.1|United Kingdom|2020-07-02	0.0005710881	Europe
Europe|hCoV-19/England/OXON-B2717/2020|EPI ISL 479170|B.1.5|United Kingdom|2020-04-19	Europe|hCoV-19/England/ALDP-6D9161/2020|EPI ISL 556074|B.1.1|United Kingdom|2020-07-02	0.0001678945	Europe
Europe|hCoV-19/England/BRIS-12DF87/2020|EPI ISL 481977|B.1.1|United Kingdom|2020-04-19	Europe|hCoV-19/England/ALDP-6D9161/2020|EPI ISL 556074|B.1.1|United Kingdom|2020-07-02	0.0002014720	Europe
Europe|hCoV-19/England/CAMB-1AB297/2020|EPI ISL 470118|B.1.1|United Kingdom|2020-04-20	Europe|hCoV-19/England/ALDP-6D9161/2020|EPI ISL 556074|B.1.1|United Kingdom|2020-07-02	0.0001343038	Europe
Europe|hCoV-19/Scotland/CVR2782/2020|EPI ISL 473563|B.1|United Kingdom|2020-04-20	Europe|hCoV-19/England/ALDP-6D9161/2020|EPI ISL 556074|B.1.1|United Kingdom|2020-07-02	0.0002014910	Europe
Europe|hCoV-19/England/BRIS-12E548/2020|EPI ISL 488304|B|United Kingdom|2020-04-20	Europe|hCoV-19/England/ALDP-6D9161/2020|EPI ISL 556074|B.1.1|United Kingdom|2020-07-02	0.0003694976	Europe
Europe|hCoV-19/England/BRIS-12ED7D/2020|EPI ISL 488263|B.1.1.8|United Kingdom|2020-04-20	Europe|hCoV-19/England/ALDP-6D9161/2020|EPI ISL 556074|B.1.1|United Kingdom|2020-07-02	0.0001343004	Europe
Europe|hCoV-19/Hungary/UD-10168/2020|EPI ISL 477008|B.1|Hungary|2020-04-21	Europe|hCoV-19/England/ALDP-6D9161/2020|EPI ISL 556074|B.1.1|United Kingdom|2020-07-02	0.0003358609	Europe
Europe|hCoV-19/Scotland/CVR2808/2020|EPI ISL 473575|B.1.1.20|United Kingdom|2020-04-21	Europe|hCoV-19/England/ALDP-6D9161/2020|EPI ISL 556074|B.1.1|United Kingdom|2020-07-02	0.0001343096	Europe
Europe|hCoV-19/England/201720576/2020|EPI ISL 526755|B.1.1|United Kingdom|2020-04-21	Europe|hCoV-19/England/ALDP-6D9161/2020|EPI ISL 556074|B.1.1|United Kingdom|2020-07-02	0.0000671477	Europe
Europe|hCoV-19/England/NORW-E6E42/2020|EPI ISL 448983|B.1.75|United Kingdom|2020-04-21	Europe|hCoV-19/England/ALDP-6D9161/2020|EPI ISL 556074|B.1.1|United Kingdom|2020-07-02	0.0002686579	Europe
Europe|hCoV-19/England/EXET-13705A/2020|EPI ISL 471946|B.1.98|United Kingdom|2020-04-22	Europe|hCoV-19/England/ALDP-6D9161/2020|EPI ISL 556074|B.1.1|United Kingdom|2020-07-02	0.0002014772	Europe
Europe|hCoV-19/England/SHEF-D1F65/2020|EPI ISL 453769|B.1.1|United Kingdom|2020-04-22	Europe|hCoV-19/England/ALDP-6D9161/2020|EPI ISL 556074|B.1.1|United Kingdom|2020-07-02	0.0000671477	Europe
Europe|hCoV-19/Scotland/EDB2403/2020|EPI ISL 439200|B.1|United Kingdom|2020-04-22	Europe|hCoV-19/England/ALDP-6D9161/2020|EPI ISL 556074|B.1.1|United Kingdom|2020-07-02	0.0002686717	Europe
Europe|hCoV-19/England/NORW-E960B/2020|EPI ISL 448322|B.1.1|United Kingdom|2020-04-22	Europe|hCoV-19/England/ALDP-6D9161/2020|EPI ISL 556074|B.1.1|United Kingdom|2020-07-02	0.0000671494	Europe
Europe|hCoV-19/England/PORT-2D0F64/2020|EPI ISL 475310|B.1.1|United Kingdom|2020-04-23	Europe|hCoV-19/England/ALDP-6D9161/2020|EPI ISL 556074|B.1.1|United Kingdom|2020-07-02	0.0000671477	Europe
Europe|hCoV-19/England/OXON-B12EA/2020|EPI ISL 479003|B.1.1|United Kingdom|2020-04-23	Europe|hCoV-19/England/ALDP-6D9161/2020|EPI ISL 556074|B.1.1|United Kingdom|2020-07-02	0.0001007234	Europe
Europe|hCoV-19/France/GES-8524/2020|EPI ISL 560586|B.1|France|2020-04-23	Europe|hCoV-19/England/ALDP-6D9161/2020|EPI ISL 556074|B.1.1|United Kingdom|2020-07-02	0.0003022588	Europe
Europe|hCoV-19/England/SHEF-C3C7E/2020|EPI ISL 453707|B.1.1.1|United Kingdom|2020-04-23	Europe|hCoV-19/England/ALDP-6D9161/2020|EPI ISL 556074|B.1.1|United Kingdom|2020-07-02	0.0001678902	Europe
Europe|hCoV-19/England/NORT-297A59/2020|EPI ISL 488114|B.1|United Kingdom|2020-04-24	Europe|hCoV-19/England/ALDP-6D9161/2020|EPI ISL 556074|B.1.1|United Kingdom|2020-07-02	0.0002350672	Europe
Europe|hCoV-19/England/BRIS-12CEA9/2020|EPI ISL 481939|B.1.1|United Kingdom|2020-04-24	Europe|hCoV-19/England/ALDP-6D9161/2020|EPI ISL 556074|B.1.1|United Kingdom|2020-07-02	0.0001343061	Europe
Europe|hCoV-19/England/20179043604/2020|EPI ISL 527346|B.1.5|United Kingdom|2020-04-24	Europe|hCoV-19/England/ALDP-6D9161/2020|EPI ISL 556074|B.1.1|United Kingdom|2020-07-02	0.0002350672	Europe
Europe|hCoV-19/England/OXON-B1AE2/2020|EPI ISL 479071|B.1.1|United Kingdom|2020-04-24	Europe|hCoV-19/England/ALDP-6D9161/2020|EPI ISL 556074|B.1.1|United Kingdom|2020-07-02	0.0001007260	Europe
Europe|hCoV-19/England/OXON-B3558/2020|EPI ISL 534866|B.1.1.10|United Kingdom|2020-04-25	Europe|hCoV-19/England/ALDP-6D9161/2020|EPI ISL 556074|B.1.1|United Kingdom|2020-07-02	0.0002014836	Europe
Europe|hCoV-19/England/BRIS-12D109/2020|EPI ISL 481920|B.3|United Kingdom|2020-04-25	Europe|hCoV-19/England/ALDP-6D9161/2020|EPI ISL 556074|B.1.1|United Kingdom|2020-07-02	0.0004702529	Europe
Europe|hCoV-19/Scotland/EDB2620/2020|EPI ISL 439244|B.1.1.4|United Kingdom|2020-04-25	Europe|hCoV-19/England/ALDP-6D9161/2020|EPI ISL 556074|B.1.1|United Kingdom|2020-07-02	0.0001343038	Europe
Europe|hCoV-19/England/NORW-E9085/2020|EPI ISL 453580|B.1.5|United Kingdom|2020-04-25	Europe|hCoV-19/England/ALDP-6D9161/2020|EPI ISL 556074|B.1.1|United Kingdom|2020-07-02	0.0002014823	Europe
Europe|hCoV-19/England/CAMB-1ADD94/2020|EPI ISL 459459|B.1.5|United Kingdom|2020-04-26	Europe|hCoV-19/England/ALDP-6D9161/2020|EPI ISL 556074|B.1.1|United Kingdom|2020-07-02	0.0002014823	Europe
Europe|hCoV-19/Bulgaria/16/2020|EPI ISL 480299|B.1.1|Bulgaria|2020-04-26	Europe|hCoV-19/England/ALDP-6D9161/2020|EPI ISL 556074|B.1.1|United Kingdom|2020-07-02	0.0001007277	Europe
Europe|hCoV-19/Russia/StPetersburg-RII10128S/2020|EPI ISL 507225|B.1.5|Russia|2020-04-26	Europe|hCoV-19/England/ALDP-6D9161/2020|EPI ISL 556074|B.1.1|United Kingdom|2020-07-02	0.0002350833	Europe
Europe|hCoV-19/Russia/SPE-RII-10152V/2020|EPI ISL 523995|B.1|Russia|2020-04-26	Europe|hCoV-19/England/ALDP-6D9161/2020|EPI ISL 556074|B.1.1|United Kingdom|2020-07-02	0.0002350712	Europe
Europe|hCoV-19/England/OXON-B4724/2020|EPI ISL 534970|B.1.1|United Kingdom|2020-04-27	Europe|hCoV-19/England/ALDP-6D9161/2020|EPI ISL 556074|B.1.1|United Kingdom|2020-07-02	0.0001343061	Europe
Europe|hCoV-19/Bucuresti/ChVir7244/2020|EPI ISL 467778|B.1.5|Romania|2020-04-27	Europe|hCoV-19/England/ALDP-6D9161/2020|EPI ISL 556074|B.1.1|United Kingdom|2020-07-02	0.0003022614	Europe
Europe|hCoV-19/England/BRIS-1853E90/2020|EPI ISL 492270|B.1.1|United Kingdom|2020-04-27	Europe|hCoV-19/England/ALDP-6D9161/2020|EPI ISL 556074|B.1.1|United Kingdom|2020-07-02	0.0001678786	Europe
Europe|hCoV-19/Sweden/20-51023/2020|EPI ISL 450830|B.1.1.64|Sweden|2020-04-27	Europe|hCoV-19/England/ALDP-6D9161/2020|EPI ISL 556074|B.1.1|United Kingdom|2020-07-02	0.0000671505	Europe
Europe|hCoV-19/Northern Ireland/NIRE-FCE85/2020|EPI ISL 489231|B.1.1|United Kingdom|2020-04-28	Europe|hCoV-19/England/ALDP-6D9161/2020|EPI ISL 556074|B.1.1|United Kingdom|2020-07-02	0.0001343332	Europe
Europe|hCoV-19/Scotland/CVR3251/2020|EPI ISL 449258|B.1.1.1|United Kingdom|2020-04-28	Europe|hCoV-19/England/ALDP-6D9161/2020|EPI ISL 556074|B.1.1|United Kingdom|2020-07-02	0.0001678830	Europe
Europe|hCoV-19/Denmark/ALAB-HH-227/2020|EPI ISL 452075|B.1|Denmark|2020-04-28	Europe|hCoV-19/England/ALDP-6D9161/2020|EPI ISL 556074|B.1.1|United Kingdom|2020-07-02	0.0003694509	Europe
Europe|hCoV-19/Northern Ireland/NIRE-101253/2020|EPI ISL 482115|B.1|United Kingdom|2020-04-28	Europe|hCoV-19/England/ALDP-6D9161/2020|EPI ISL 556074|B.1.1|United Kingdom|2020-07-02	0.0003022718	Europe
Europe|hCoV-19/England/CAMB-1AE908/2020|EPI ISL 524587|B.1.1.1|United Kingdom|2020-04-29	Europe|hCoV-19/England/ALDP-6D9161/2020|EPI ISL 556074|B.1.1|United Kingdom|2020-07-02	0.0003022121	Europe
Europe|hCoV-19/England/CAMB-1AEA50/2020|EPI ISL 524603|B|United Kingdom|2020-04-29	Europe|hCoV-19/England/ALDP-6D9161/2020|EPI ISL 556074|B.1.1|United Kingdom|2020-07-02	0.0006719353	Europe
Europe|hCoV-19/Bosnia and Herzegovina/02-Banja Luka/2020|EPI ISL 462990|B.1.1|Bosnia and Herzegovina|2020-04-29	Europe|hCoV-19/England/ALDP-6D9161/2020|EPI ISL 556074|B.1.1|United Kingdom|2020-07-02	0.0005038521	Europe
Europe|hCoV-19/England/NORT-297F2D/2020|EPI ISL 488153|B.1.1|United Kingdom|2020-04-29	Europe|hCoV-19/England/ALDP-6D9161/2020|EPI ISL 556074|B.1.1|United Kingdom|2020-07-02	0.0001678931	Europe
Europe|hCoV-19/Belgium/UGent-140/2020|EPI ISL 481231|B.1|Belgium|2020-04-29	Europe|hCoV-19/England/ALDP-6D9161/2020|EPI ISL 556074|B.1.1|United Kingdom|2020-07-02	0.0002686717	Europe
Europe|hCoV-19/England/NORW-E9C54/2020|EPI ISL 448357|B.1|United Kingdom|2020-04-30	Europe|hCoV-19/England/ALDP-6D9161/2020|EPI ISL 556074|B.1.1|United Kingdom|2020-07-02	0.0002686579	Europe
Europe|hCoV-19/England/WSFT-25C0DA0/2020|EPI ISL 492909|B.1.1.71|United Kingdom|2020-04-30	Europe|hCoV-19/England/ALDP-6D9161/2020|EPI ISL 556074|B.1.1|United Kingdom|2020-07-02	0.0001343004	Europe
Europe|hCoV-19/England/NORW-EAF4B/2020|EPI ISL 457395|B|United Kingdom|2020-04-30	Europe|hCoV-19/England/ALDP-6D9161/2020|EPI ISL 556074|B.1.1|United Kingdom|2020-07-02	0.0004366468	Europe
Europe|hCoV-19/England/NORW-EAF69/2020|EPI ISL 457397|B|United Kingdom|2020-04-30	Europe|hCoV-19/England/ALDP-6D9161/2020|EPI ISL 556074|B.1.1|United Kingdom|2020-07-02	0.0005038563	Europe
Europe|hCoV-19/England/NORW-E9CEB/2020|EPI ISL 448360|B.1.1.64|United Kingdom|2020-04-30	Europe|hCoV-19/England/ALDP-6D9161/2020|EPI ISL 556074|B.1.1|United Kingdom|2020-07-02	0.0001678931	Europe
Europe|hCoV-19/England/NORW-EB52A/2020|EPI ISL 457440|B.1.1|United Kingdom|2020-05-01	Europe|hCoV-19/England/ALDP-6D9161/2020|EPI ISL 556074|B.1.1|United Kingdom|2020-07-02	0.0001007286	Europe
Europe|hCoV-19/England/NORW-EAE3F/2020|EPI ISL 457383|B.1.1.10|United Kingdom|2020-05-01	Europe|hCoV-19/England/ALDP-6D9161/2020|EPI ISL 556074|B.1.1|United Kingdom|2020-07-02	0.0001007277	Europe
Europe|hCoV-19/Scotland/EDB3892/2020|EPI ISL 439357|B.1.1.4|United Kingdom|2020-05-01	Europe|hCoV-19/England/ALDP-6D9161/2020|EPI ISL 556074|B.1.1|United Kingdom|2020-07-02	0.0002014720	Europe
Europe|hCoV-19/England/OXON-B2049/2020|EPI ISL 479108|B.1.1|United Kingdom|2020-05-01	Europe|hCoV-19/England/ALDP-6D9161/2020|EPI ISL 556074|B.1.1|United Kingdom|2020-07-02	0.0001343004	Europe
Europe|hCoV-19/England/NORW-E9EA9/2020|EPI ISL 448377|B.1|United Kingdom|2020-05-02	Europe|hCoV-19/England/ALDP-6D9161/2020|EPI ISL 556074|B.1.1|United Kingdom|2020-07-02	0.0003022821	Europe
Europe|hCoV-19/Northern Ireland/NIRE-106564/2020|EPI ISL 501050|B.1.1|United Kingdom|2020-05-02	Europe|hCoV-19/England/ALDP-6D9161/2020|EPI ISL 556074|B.1.1|United Kingdom|2020-07-02	0.0000671505	Europe
Europe|hCoV-19/England/OXON-B2CBE/2020|EPI ISL 534805|B.1.1|United Kingdom|2020-05-02	Europe|hCoV-19/England/ALDP-6D9161/2020|EPI ISL 556074|B.1.1|United Kingdom|2020-07-02	0.0001007277	Europe
Europe|hCoV-19/Northern Ireland/NIRE-10634C/2020|EPI ISL 501030|B.1|United Kingdom|2020-05-02	Europe|hCoV-19/England/ALDP-6D9161/2020|EPI ISL 556074|B.1.1|United Kingdom|2020-07-02	0.0002686694	Europe
Europe|hCoV-19/England/NORW-EB34E/2020|EPI ISL 457420|B.1.1|United Kingdom|2020-05-03	Europe|hCoV-19/England/ALDP-6D9161/2020|EPI ISL 556074|B.1.1|United Kingdom|2020-07-02	0.0001007260	Europe
Europe|hCoV-19/England/LIVE-9F26A/2020|EPI ISL 453441|B.1.1|United Kingdom|2020-05-03	Europe|hCoV-19/England/ALDP-6D9161/2020|EPI ISL 556074|B.1.1|United Kingdom|2020-07-02	0.0001678858	Europe
Europe|hCoV-19/England/OXON-B4D31/2020|EPI ISL 535009|B.1|United Kingdom|2020-05-03	Europe|hCoV-19/England/ALDP-6D9161/2020|EPI ISL 556074|B.1.1|United Kingdom|2020-07-02	0.0004030553	Europe
Europe|hCoV-19/England/NORW-E744F/2020|EPI ISL 449036|B.1.1|United Kingdom|2020-05-03	Europe|hCoV-19/England/ALDP-6D9161/2020|EPI ISL 556074|B.1.1|United Kingdom|2020-07-02	0.0001678859	Europe
Europe|hCoV-19/Sweden/20-51275/2020|EPI ISL 510821|B.1|Sweden|2020-05-04	Europe|hCoV-19/England/ALDP-6D9161/2020|EPI ISL 556074|B.1.1|United Kingdom|2020-07-02	0.0003358639	Europe
Europe|hCoV-19/England/BRIS-12D3A9/2020|EPI ISL 481840|B.1.1.1|United Kingdom|2020-05-04	Europe|hCoV-19/England/ALDP-6D9161/2020|EPI ISL 556074|B.1.1|United Kingdom|2020-07-02	0.0002350551	Europe
Europe|hCoV-19/England/NORW-E7737/2020|EPI ISL 449066|B.1.1|United Kingdom|2020-05-04	Europe|hCoV-19/England/ALDP-6D9161/2020|EPI ISL 556074|B.1.1|United Kingdom|2020-07-02	0.0001007234	Europe
Europe|hCoV-19/Russia/Novosibirsk-RII27316S/2020|EPI ISL 507210|B.1|Russia|2020-05-04	Europe|hCoV-19/England/ALDP-6D9161/2020|EPI ISL 556074|B.1.1|United Kingdom|2020-07-02	0.0002686579	Europe
Europe|hCoV-19/England/NORT-291D74/2020|EPI ISL 489153|B.1.1.1|United Kingdom|2020-05-05	Europe|hCoV-19/England/ALDP-6D9161/2020|EPI ISL 556074|B.1.1|United Kingdom|2020-07-02	0.0003358639	Europe
Europe|hCoV-19/Scotland/EDB6009/2020|EPI ISL 487731|B.1.98|United Kingdom|2020-05-05	Europe|hCoV-19/England/ALDP-6D9161/2020|EPI ISL 556074|B.1.1|United Kingdom|2020-07-02	0.0003022666	Europe
Europe|hCoV-19/England/HECH-2599C76/2020|EPI ISL 482079|B.1.1|United Kingdom|2020-05-05	Europe|hCoV-19/England/ALDP-6D9161/2020|EPI ISL 556074|B.1.1|United Kingdom|2020-07-02	0.0000671505	Europe
Europe|hCoV-19/Belgium/rega-0505428/2020|EPI ISL 477001|B.1.1.220|Belgium|2020-05-05	Europe|hCoV-19/England/ALDP-6D9161/2020|EPI ISL 556074|B.1.1|United Kingdom|2020-07-02	0.0002014755	Europe
Europe|hCoV-19/England/NORT-29DD96/2020|EPI ISL 488133|B.1.1|United Kingdom|2020-05-06	Europe|hCoV-19/England/ALDP-6D9161/2020|EPI ISL 556074|B.1.1|United Kingdom|2020-07-02	0.0001678859	Europe
Europe|hCoV-19/Russia/SPE-RII-11688V/2020|EPI ISL 523999|B.1.1|Russia|2020-05-06	Europe|hCoV-19/England/ALDP-6D9161/2020|EPI ISL 556074|B.1.1|United Kingdom|2020-07-02	0.0002014841	Europe
Europe|hCoV-19/Northern Ireland/NIRE-1065FB/2020|EPI ISL 501012|B.1.1|United Kingdom|2020-05-06	Europe|hCoV-19/England/ALDP-6D9161/2020|EPI ISL 556074|B.1.1|United Kingdom|2020-07-02	0.0001007320	Europe
Europe|hCoV-19/England/BRIS-12C568/2020|EPI ISL 469466|B.1.1.1|United Kingdom|2020-05-06	Europe|hCoV-19/England/ALDP-6D9161/2020|EPI ISL 556074|B.1.1|United Kingdom|2020-07-02	0.0002014720	Europe
Europe|hCoV-19/England/PORT-2CFCDA/2020|EPI ISL 461987|B.1.1|United Kingdom|2020-05-07	Europe|hCoV-19/England/ALDP-6D9161/2020|EPI ISL 556074|B.1.1|United Kingdom|2020-07-02	0.0001007277	Europe
Europe|hCoV-19/Belgium/SG-0507420/2020|EPI ISL 462274|B.1.1.1|Belgium|2020-05-07	Europe|hCoV-19/England/ALDP-6D9161/2020|EPI ISL 556074|B.1.1|United Kingdom|2020-07-02	0.0001678830	Europe
Europe|hCoV-19/Latvia/031/2020|EPI ISL 486414|B.1.1.102|Latvia|2020-05-07	Europe|hCoV-19/England/ALDP-6D9161/2020|EPI ISL 556074|B.1.1|United Kingdom|2020-07-02	0.0002350652	Europe
Europe|hCoV-19/England/NORT-2921FF/2020|EPI ISL 489103|B.1.1.1|United Kingdom|2020-05-07	Europe|hCoV-19/England/ALDP-6D9161/2020|EPI ISL 556074|B.1.1|United Kingdom|2020-07-02	0.0001678830	Europe
Europe|hCoV-19/England/NORW-EBDE6/2020|EPI ISL 457511|B.1.201|United Kingdom|2020-05-08	Europe|hCoV-19/England/ALDP-6D9161/2020|EPI ISL 556074|B.1.1|United Kingdom|2020-07-02	0.0003022536	Europe
Europe|hCoV-19/Scotland/EDB4671/2020|EPI ISL 449319|B.1.5|United Kingdom|2020-05-08	Europe|hCoV-19/England/ALDP-6D9161/2020|EPI ISL 556074|B.1.1|United Kingdom|2020-07-02	0.0002014823	Europe
Europe|hCoV-19/England/BRIS-12D6CE/2020|EPI ISL 481787|B.1.1|United Kingdom|2020-05-08	Europe|hCoV-19/England/ALDP-6D9161/2020|EPI ISL 556074|B.1.1|United Kingdom|2020-07-02	0.0000671505	Europe
Europe|hCoV-19/England/NORW-EBCF8/2020|EPI ISL 457500|B.1.201|United Kingdom|2020-05-08	Europe|hCoV-19/England/ALDP-6D9161/2020|EPI ISL 556074|B.1.1|United Kingdom|2020-07-02	0.0002350712	Europe
Europe|hCoV-19/England/NORW-EABDE/2020|EPI ISL 457360|B.1.1|United Kingdom|2020-05-09	Europe|hCoV-19/England/ALDP-6D9161/2020|EPI ISL 556074|B.1.1|United Kingdom|2020-07-02	0.0000671494	Europe
Europe|hCoV-19/England/NORW-EAB38/2020|EPI ISL 457354|B.1.1|United Kingdom|2020-05-09	Europe|hCoV-19/England/ALDP-6D9161/2020|EPI ISL 556074|B.1.1|United Kingdom|2020-07-02	0.0003022381	Europe
Europe|hCoV-19/England/BIRM-5F785/2020|EPI ISL 473328|B.1.1|United Kingdom|2020-05-09	Europe|hCoV-19/England/ALDP-6D9161/2020|EPI ISL 556074|B.1.1|United Kingdom|2020-07-02	0.0001678858	Europe
Europe|hCoV-19/Denmark/ALAB-HH-267/2020|EPI ISL 452098|B.1.5|Denmark|2020-05-09	Europe|hCoV-19/England/ALDP-6D9161/2020|EPI ISL 556074|B.1.1|United Kingdom|2020-07-02	0.0003359006	Europe
Europe|hCoV-19/England/WSFT-25C1A8A/2020|EPI ISL 495093|B.1.1|United Kingdom|2020-05-10	Europe|hCoV-19/England/ALDP-6D9161/2020|EPI ISL 556074|B.1.1|United Kingdom|2020-07-02	0.0001678830	Europe
Europe|hCoV-19/Northern Ireland/NIRE-10686B/2020|EPI ISL 501044|B.1.1|United Kingdom|2020-05-10	Europe|hCoV-19/England/ALDP-6D9161/2020|EPI ISL 556074|B.1.1|United Kingdom|2020-07-02	0.0001007260	Europe
Europe|hCoV-19/England/NORW-EAB47/2020|EPI ISL 457355|B.1.1|United Kingdom|2020-05-10	Europe|hCoV-19/England/ALDP-6D9161/2020|EPI ISL 556074|B.1.1|United Kingdom|2020-07-02	0.0003358264	Europe
Europe|hCoV-19/Sweden/20-14518/2020|EPI ISL 475516|B.1.1|Sweden|2020-05-10	Europe|hCoV-19/England/ALDP-6D9161/2020|EPI ISL 556074|B.1.1|United Kingdom|2020-07-02	0.0000335732	Europe
Europe|hCoV-19/England/QEUH-554C9B/2020|EPI ISL 532143|B.1.1|United Kingdom|2020-05-11	Europe|hCoV-19/England/ALDP-6D9161/2020|EPI ISL 556074|B.1.1|United Kingdom|2020-07-02	0.0001007277	Europe
Europe|hCoV-19/England/BRIS-12C38C/2020|EPI ISL 469417|B.1.1.1|United Kingdom|2020-05-11	Europe|hCoV-19/England/ALDP-6D9161/2020|EPI ISL 556074|B.1.1|United Kingdom|2020-07-02	0.0002686625	Europe
Europe|hCoV-19/England/SHEF-D03B5/2020|EPI ISL 479270|B.1.1.1|United Kingdom|2020-05-11	Europe|hCoV-19/England/ALDP-6D9161/2020|EPI ISL 556074|B.1.1|United Kingdom|2020-07-02	0.0002686510	Europe
Europe|hCoV-19/England/QEUH-556C99/2020|EPI ISL 532206|B.1.1|United Kingdom|2020-05-11	Europe|hCoV-19/England/ALDP-6D9161/2020|EPI ISL 556074|B.1.1|United Kingdom|2020-07-02	0.0001007260	Europe
Europe|hCoV-19/England/NORW-EC802/2020|EPI ISL 457565|B.1|United Kingdom|2020-05-12	Europe|hCoV-19/England/ALDP-6D9161/2020|EPI ISL 556074|B.1.1|United Kingdom|2020-07-02	0.0002686832	Europe
Europe|hCoV-19/Russia/SPE-RII-13784V/2020|EPI ISL 524006|B.1.1|Russia|2020-05-12	Europe|hCoV-19/England/ALDP-6D9161/2020|EPI ISL 556074|B.1.1|United Kingdom|2020-07-02	0.0001007234	Europe
Europe|hCoV-19/Scotland/QEUH-553BEA/2020|EPI ISL 532214|B.1.222|United Kingdom|2020-05-12	Europe|hCoV-19/England/ALDP-6D9161/2020|EPI ISL 556074|B.1.1|United Kingdom|2020-07-02	0.0003022536	Europe
Europe|hCoV-19/England/PORT-2CF6DC/2020|EPI ISL 461975|B.1|United Kingdom|2020-05-12	Europe|hCoV-19/England/ALDP-6D9161/2020|EPI ISL 556074|B.1.1|United Kingdom|2020-07-02	0.0003022406	Europe
Europe|hCoV-19/Wales/PHWC-15DC87/2020|EPI ISL 472769|B.1.1|United Kingdom|2020-05-13	Europe|hCoV-19/England/ALDP-6D9161/2020|EPI ISL 556074|B.1.1|United Kingdom|2020-07-02	0.0000671505	Europe
Europe|hCoV-19/England/QEUH-541EB9/2020|EPI ISL 532165|B.1.1|United Kingdom|2020-05-13	Europe|hCoV-19/England/ALDP-6D9161/2020|EPI ISL 556074|B.1.1|United Kingdom|2020-07-02	0.0001007260	Europe
Europe|hCoV-19/England/MILK-488CBD/2020|EPI ISL 559662|B.1.1.1|United Kingdom|2020-05-13	Europe|hCoV-19/England/ALDP-6D9161/2020|EPI ISL 556074|B.1.1|United Kingdom|2020-07-02	0.0003358206	Europe
Europe|hCoV-19/Bulgaria/15/2020|EPI ISL 480298|B.3|Bulgaria|2020-05-13	Europe|hCoV-19/England/ALDP-6D9161/2020|EPI ISL 556074|B.1.1|United Kingdom|2020-07-02	0.0004702731	Europe
Europe|hCoV-19/England/WSFT-25C0F31/2020|EPI ISL 492857|B.1.1|United Kingdom|2020-05-14	Europe|hCoV-19/England/ALDP-6D9161/2020|EPI ISL 556074|B.1.1|United Kingdom|2020-07-02	0.0001678830	Europe
Europe|hCoV-19/Romania/284508/2020|EPI ISL 455471|B.1.5|Romania|2020-05-14	Europe|hCoV-19/England/ALDP-6D9161/2020|EPI ISL 556074|B.1.1|United Kingdom|2020-07-02	0.0002014858	Europe
Europe|hCoV-19/Sweden/20-51474/2020|EPI ISL 455111|B.1.1|Sweden|2020-05-14	Europe|hCoV-19/England/ALDP-6D9161/2020|EPI ISL 556074|B.1.1|United Kingdom|2020-07-02	0.0001343061	Europe
Europe|hCoV-19/England/BRIS-12BC37/2020|EPI ISL 469355|B.1.1.1|United Kingdom|2020-05-15	Europe|hCoV-19/England/ALDP-6D9161/2020|EPI ISL 556074|B.1.1|United Kingdom|2020-07-02	0.0001343038	Europe
Europe|hCoV-19/Wales/PHWC-15E327/2020|EPI ISL 472805|B.1.1.264|United Kingdom|2020-05-15	Europe|hCoV-19/England/ALDP-6D9161/2020|EPI ISL 556074|B.1.1|United Kingdom|2020-07-02	0.0003022666	Europe
Europe|hCoV-19/England/OXON-B3084/2020|EPI ISL 534836|B.1.1.10|United Kingdom|2020-05-15	Europe|hCoV-19/England/ALDP-6D9161/2020|EPI ISL 556074|B.1.1|United Kingdom|2020-07-02	0.0002014720	Europe
Europe|hCoV-19/England/NORT-28C7AB/2020|EPI ISL 469325|B.1|United Kingdom|2020-05-15	Europe|hCoV-19/England/ALDP-6D9161/2020|EPI ISL 556074|B.1.1|United Kingdom|2020-07-02	0.0002686579	Europe
Europe|hCoV-19/Scotland/CVR3793/2020|EPI ISL 478121|B.1.1.10|United Kingdom|2020-05-16	Europe|hCoV-19/England/ALDP-6D9161/2020|EPI ISL 556074|B.1.1|United Kingdom|2020-07-02	0.0003022536	Europe
Europe|hCoV-19/England/WSFT-25C0FD7/2020|EPI ISL 492838|B.1.1.71|United Kingdom|2020-05-16	Europe|hCoV-19/England/ALDP-6D9161/2020|EPI ISL 556074|B.1.1|United Kingdom|2020-07-02	0.0001678786	Europe
Europe|hCoV-19/Belgium/ULG-10228/2020|EPI ISL 498134|B.1.9|Belgium|2020-05-16	Europe|hCoV-19/England/ALDP-6D9161/2020|EPI ISL 556074|B.1.1|United Kingdom|2020-07-02	0.0004030346	Europe
Europe|hCoV-19/Northern Ireland/NIRE-1069B3/2020|EPI ISL 500964|B.1.1|United Kingdom|2020-05-16	Europe|hCoV-19/England/ALDP-6D9161/2020|EPI ISL 556074|B.1.1|United Kingdom|2020-07-02	0.0001343004	Europe
Europe|hCoV-19/England/BRIS-12B9C7/2020|EPI ISL 469413|B.1.1.1|United Kingdom|2020-05-17	Europe|hCoV-19/England/ALDP-6D9161/2020|EPI ISL 556074|B.1.1|United Kingdom|2020-07-02	0.0002686625	Europe
Europe|hCoV-19/England/BHRT-24B36E2/2020|EPI ISL 528796|B.1.1|United Kingdom|2020-05-17	Europe|hCoV-19/England/ALDP-6D9161/2020|EPI ISL 556074|B.1.1|United Kingdom|2020-07-02	0.0001343107	Europe
Europe|hCoV-19/Wales/PHWC-165DA7/2020|EPI ISL 490800|B.1|United Kingdom|2020-05-17	Europe|hCoV-19/England/ALDP-6D9161/2020|EPI ISL 556074|B.1.1|United Kingdom|2020-07-02	0.0003022536	Europe
Europe|hCoV-19/England/NORW-EC8C6/2020|EPI ISL 457570|B.1.1.10|United Kingdom|2020-05-17	Europe|hCoV-19/England/ALDP-6D9161/2020|EPI ISL 556074|B.1.1|United Kingdom|2020-07-02	0.0001678859	Europe
Europe|hCoV-19/England/BRIS-12B8D9/2020|EPI ISL 469347|B.1.1.1|United Kingdom|2020-05-18	Europe|hCoV-19/England/ALDP-6D9161/2020|EPI ISL 556074|B.1.1|United Kingdom|2020-07-02	0.0002014720	Europe
Europe|hCoV-19/England/HECH-259A097/2020|EPI ISL 482093|B.1.1|United Kingdom|2020-05-18	Europe|hCoV-19/England/ALDP-6D9161/2020|EPI ISL 556074|B.1.1|United Kingdom|2020-07-02	0.0000671477	Europe
Europe|hCoV-19/Northern Ireland/NIRE-106C23/2020|EPI ISL 501063|B.1.1|United Kingdom|2020-05-18	Europe|hCoV-19/England/ALDP-6D9161/2020|EPI ISL 556074|B.1.1|United Kingdom|2020-07-02	0.0000671494	Europe
Europe|hCoV-19/England/NORT-29A8E3/2020|EPI ISL 492453|B.1.1.1|United Kingdom|2020-05-19	Europe|hCoV-19/England/ALDP-6D9161/2020|EPI ISL 556074|B.1.1|United Kingdom|2020-07-02	0.0002014720	Europe
Europe|hCoV-19/England/ALDP-49E07C/2020|EPI ISL 559492|B.1.1|United Kingdom|2020-05-19	Europe|hCoV-19/England/ALDP-6D9161/2020|EPI ISL 556074|B.1.1|United Kingdom|2020-07-02	0.0001007260	Europe
Europe|hCoV-19/Northern Ireland/NIRE-106D02/2020|EPI ISL 501065|B.1.1|United Kingdom|2020-05-19	Europe|hCoV-19/England/ALDP-6D9161/2020|EPI ISL 556074|B.1.1|United Kingdom|2020-07-02	0.0001343119	Europe
Europe|hCoV-19/Sweden/20-51737/2020|EPI ISL 510840|B.1|Sweden|2020-05-19	Europe|hCoV-19/England/ALDP-6D9161/2020|EPI ISL 556074|B.1.1|United Kingdom|2020-07-02	0.0003022718	Europe
Europe|hCoV-19/England/OXON-B31DC/2020|EPI ISL 534842|B.1.1|United Kingdom|2020-05-20	Europe|hCoV-19/England/ALDP-6D9161/2020|EPI ISL 556074|B.1.1|United Kingdom|2020-07-02	0.0002350592	Europe
Europe|hCoV-19/England/ALDP-49E980/2020|EPI ISL 559541|B.1|United Kingdom|2020-05-20	Europe|hCoV-19/England/ALDP-6D9161/2020|EPI ISL 556074|B.1.1|United Kingdom|2020-07-02	0.0004366478	Europe
Europe|hCoV-19/Germany/BW-UT-025/2020|EPI ISL 508700|B.1.126|Germany|2020-05-20	Europe|hCoV-19/England/ALDP-6D9161/2020|EPI ISL 556074|B.1.1|United Kingdom|2020-07-02	0.0002350833	Europe
Europe|hCoV-19/England/ALDP-49E4DA/2020|EPI ISL 559441|B.1.1|United Kingdom|2020-05-20	Europe|hCoV-19/England/ALDP-6D9161/2020|EPI ISL 556074|B.1.1|United Kingdom|2020-07-02	0.0000671477	Europe
Europe|hCoV-19/England/BRIS-1333BF/2020|EPI ISL 495099|B.1|United Kingdom|2020-05-21	Europe|hCoV-19/England/ALDP-6D9161/2020|EPI ISL 556074|B.1.1|United Kingdom|2020-07-02	0.0002350813	Europe
Europe|hCoV-19/Scotland/CVR3816/2020|EPI ISL 478142|B.1.1.1|United Kingdom|2020-05-21	Europe|hCoV-19/England/ALDP-6D9161/2020|EPI ISL 556074|B.1.1|United Kingdom|2020-07-02	0.0002015178	Europe
Europe|hCoV-19/England/ALDP-4A229D/2020|EPI ISL 559375|B.1|United Kingdom|2020-05-21	Europe|hCoV-19/England/ALDP-6D9161/2020|EPI ISL 556074|B.1.1|United Kingdom|2020-07-02	0.0002014858	Europe
Europe|hCoV-19/England/ALDP-4A25FE/2020|EPI ISL 559429|B.1|United Kingdom|2020-05-21	Europe|hCoV-19/England/ALDP-6D9161/2020|EPI ISL 556074|B.1.1|United Kingdom|2020-07-02	0.0004366853	Europe
Europe|hCoV-19/Sweden/20-51744/2020|EPI ISL 548251|B.1.1|Sweden|2020-05-22	Europe|hCoV-19/England/ALDP-6D9161/2020|EPI ISL 556074|B.1.1|United Kingdom|2020-07-02	0.0002350828	Europe
Europe|hCoV-19/England/MILK-467F7F/2020|EPI ISL 559726|B.1.1|United Kingdom|2020-05-22	Europe|hCoV-19/England/ALDP-6D9161/2020|EPI ISL 556074|B.1.1|United Kingdom|2020-07-02	0.0001343073	Europe
Europe|hCoV-19/England/OXON-B428D/2020|EPI ISL 534943|B.1.1|United Kingdom|2020-05-22	Europe|hCoV-19/England/ALDP-6D9161/2020|EPI ISL 556074|B.1.1|United Kingdom|2020-07-02	0.0001343061	Europe
Europe|hCoV-19/Lithuania/C20-05-R15/2020|EPI ISL 560394|B.1.1|Lithuania|2020-05-22	Europe|hCoV-19/England/ALDP-6D9161/2020|EPI ISL 556074|B.1.1|United Kingdom|2020-07-02	0.0001343004	Europe
Europe|hCoV-19/Russia/OMS-ORINFI-543S/2020|EPI ISL 569751|B.1.1|Russia|2020-05-23	Europe|hCoV-19/England/ALDP-6D9161/2020|EPI ISL 556074|B.1.1|United Kingdom|2020-07-02	0.0000671477	Europe
Europe|hCoV-19/Sweden/20-08906/2020|EPI ISL 510813|B.1|Sweden|2020-05-23	Europe|hCoV-19/England/ALDP-6D9161/2020|EPI ISL 556074|B.1.1|United Kingdom|2020-07-02	0.0003022588	Europe
Europe|hCoV-19/England/ALDP-4A30B0/2020|EPI ISL 559424|B.1.98|United Kingdom|2020-05-23	Europe|hCoV-19/England/ALDP-6D9161/2020|EPI ISL 556074|B.1.1|United Kingdom|2020-07-02	0.0002350712	Europe
Europe|hCoV-19/Belgium/ULG-10200/2020|EPI ISL 471435|B.1.9|Belgium|2020-05-23	Europe|hCoV-19/England/ALDP-6D9161/2020|EPI ISL 556074|B.1.1|United Kingdom|2020-07-02	0.0003694255	Europe
Europe|hCoV-19/England/OXON-B3FC3/2020|EPI ISL 534921|B.1|United Kingdom|2020-05-24	Europe|hCoV-19/England/ALDP-6D9161/2020|EPI ISL 556074|B.1.1|United Kingdom|2020-07-02	0.0002686694	Europe
Europe|hCoV-19/Russia/SPE-RII-17217V/2020|EPI ISL 524013|B.1.1|Russia|2020-05-24	Europe|hCoV-19/England/ALDP-6D9161/2020|EPI ISL 556074|B.1.1|United Kingdom|2020-07-02	0.0001343096	Europe
Europe|hCoV-19/England/MILK-469766/2020|EPI ISL 559725|B.1.1.1|United Kingdom|2020-05-24	Europe|hCoV-19/England/ALDP-6D9161/2020|EPI ISL 556074|B.1.1|United Kingdom|2020-07-02	0.0003022511	Europe
Europe|hCoV-19/Russia/OMS-ORINFI-1296S/2020|EPI ISL 569758|B.1.1|Russia|2020-05-24	Europe|hCoV-19/England/ALDP-6D9161/2020|EPI ISL 556074|B.1.1|United Kingdom|2020-07-02	0.0001343130	Europe
Europe|hCoV-19/England/SHEF-10B2FD0/2020|EPI ISL 537257|B.1.160.1|United Kingdom|2020-05-25	Europe|hCoV-19/England/ALDP-6D9161/2020|EPI ISL 556074|B.1.1|United Kingdom|2020-07-02	0.0004702571	Europe
Europe|hCoV-19/England/LIVE-A0521/2020|EPI ISL 472118|B.1.1.1|United Kingdom|2020-05-25	Europe|hCoV-19/England/ALDP-6D9161/2020|EPI ISL 556074|B.1.1|United Kingdom|2020-07-02	0.0002350611	Europe
Europe|hCoV-19/England/ALDP-4984B2/2020|EPI ISL 559431|B.1.1|United Kingdom|2020-05-25	Europe|hCoV-19/England/ALDP-6D9161/2020|EPI ISL 556074|B.1.1|United Kingdom|2020-07-02	0.0000671494	Europe
Europe|hCoV-19/Portugal/IGC3484/2020|EPI ISL 491189|B.1.1|Portugal|2020-05-25	Europe|hCoV-19/England/ALDP-6D9161/2020|EPI ISL 556074|B.1.1|United Kingdom|2020-07-02	0.0000671505	Europe
Europe|hCoV-19/England/ALDP-499B9E/2020|EPI ISL 559433|B.1.1.1|United Kingdom|2020-05-26	Europe|hCoV-19/England/ALDP-6D9161/2020|EPI ISL 556074|B.1.1|United Kingdom|2020-07-02	0.0004030856	Europe
Europe|hCoV-19/England/OXON-B4144/2020|EPI ISL 534932|B.1.1.220|United Kingdom|2020-05-26	Europe|hCoV-19/England/ALDP-6D9161/2020|EPI ISL 556074|B.1.1|United Kingdom|2020-07-02	0.0001343004	Europe
Europe|hCoV-19/England/LIVE-A05D6/2020|EPI ISL 478385|B.1.1|United Kingdom|2020-05-26	Europe|hCoV-19/England/ALDP-6D9161/2020|EPI ISL 556074|B.1.1|United Kingdom|2020-07-02	0.0002014720	Europe
Europe|hCoV-19/England/BRIS-12B47B/2020|EPI ISL 487571|B.1.1.1|United Kingdom|2020-05-26	Europe|hCoV-19/England/ALDP-6D9161/2020|EPI ISL 556074|B.1.1|United Kingdom|2020-07-02	0.0003358206	Europe
Europe|hCoV-19/Russia/StPetersburg-RII18088S/2020|EPI ISL 507284|B.1.1|Russia|2020-05-27	Europe|hCoV-19/England/ALDP-6D9161/2020|EPI ISL 556074|B.1.1|United Kingdom|2020-07-02	0.0001343061	Europe
Europe|hCoV-19/England/ALDP-499624/2020|EPI ISL 559384|B.1.1|United Kingdom|2020-05-27	Europe|hCoV-19/England/ALDP-6D9161/2020|EPI ISL 556074|B.1.1|United Kingdom|2020-07-02	0.0001678974	Europe
Europe|hCoV-19/Scotland/CVR3729/2020|EPI ISL 473769|B.1.1|United Kingdom|2020-05-27	Europe|hCoV-19/England/ALDP-6D9161/2020|EPI ISL 556074|B.1.1|United Kingdom|2020-07-02	0.0001679003	Europe
Europe|hCoV-19/Russia/SPE-RII-17684V/2020|EPI ISL 524015|B.4|Russia|2020-05-27	Europe|hCoV-19/England/ALDP-6D9161/2020|EPI ISL 556074|B.1.1|United Kingdom|2020-07-02	0.0006719064	Europe
Europe|hCoV-19/Sweden/20-19194/2020|EPI ISL 475525|B.1.1|Sweden|2020-05-28	Europe|hCoV-19/England/ALDP-6D9161/2020|EPI ISL 556074|B.1.1|United Kingdom|2020-07-02	0.0003358697	Europe
Europe|hCoV-19/England/NORT-29B1BA/2020|EPI ISL 493491|B.1.1.1|United Kingdom|2020-05-28	Europe|hCoV-19/England/ALDP-6D9161/2020|EPI ISL 556074|B.1.1|United Kingdom|2020-07-02	0.0001343096	Europe
Europe|hCoV-19/Russia/OMS-ORINFI-2306S/2020|EPI ISL 569760|B.1.1|Russia|2020-05-28	Europe|hCoV-19/England/ALDP-6D9161/2020|EPI ISL 556074|B.1.1|United Kingdom|2020-07-02	0.0000671505	Europe
Europe|hCoV-19/Latvia/054/2020|EPI ISL 486438|B.1.1|Latvia|2020-05-28	Europe|hCoV-19/England/ALDP-6D9161/2020|EPI ISL 556074|B.1.1|United Kingdom|2020-07-02	0.0001343061	Europe
Europe|hCoV-19/Russia/SPE-RII-18663V/2020|EPI ISL 524021|B.1.1|Russia|2020-05-29	Europe|hCoV-19/England/ALDP-6D9161/2020|EPI ISL 556074|B.1.1|United Kingdom|2020-07-02	0.0000335732	Europe
Europe|hCoV-19/England/BIRM-5FAC8/2020|EPI ISL 473371|B.1.1.1|United Kingdom|2020-05-29	Europe|hCoV-19/England/ALDP-6D9161/2020|EPI ISL 556074|B.1.1|United Kingdom|2020-07-02	0.0002686694	Europe
Europe|hCoV-19/Wales/PHWC-163116/2020|EPI ISL 473249|B.1.1.1|United Kingdom|2020-05-29	Europe|hCoV-19/England/ALDP-6D9161/2020|EPI ISL 556074|B.1.1|United Kingdom|2020-07-02	0.0001343096	Europe
Europe|hCoV-19/Russia/OMS-ORINFI-2854S/2020|EPI ISL 569761|B.1.1|Russia|2020-05-29	Europe|hCoV-19/England/ALDP-6D9161/2020|EPI ISL 556074|B.1.1|United Kingdom|2020-07-02	0.0002014806	Europe
Europe|hCoV-19/England/BRIS-12DE5D/2020|EPI ISL 482002|B.1.1.1|United Kingdom|2020-05-30	Europe|hCoV-19/England/ALDP-6D9161/2020|EPI ISL 556074|B.1.1|United Kingdom|2020-07-02	0.0002686625	Europe
Europe|hCoV-19/Scotland/CVR3878/2020|EPI ISL 484667|B.1.1.10|United Kingdom|2020-05-30	Europe|hCoV-19/England/ALDP-6D9161/2020|EPI ISL 556074|B.1.1|United Kingdom|2020-07-02	0.0003022536	Europe
Europe|hCoV-19/Italy/CAM-CEINGE-1/2020|EPI ISL 477204|B.1.1|Italy|2020-05-30	Europe|hCoV-19/England/ALDP-6D9161/2020|EPI ISL 556074|B.1.1|United Kingdom|2020-07-02	0.0001007277	Europe
Europe|hCoV-19/Spain/AS-MG-68-19/2020|EPI ISL 462996|B.1.5|Spain|2020-05-30	Europe|hCoV-19/England/ALDP-6D9161/2020|EPI ISL 556074|B.1.1|United Kingdom|2020-07-02	0.0002014823	Europe
Europe|hCoV-19/Portugal/IGC4024/2020|EPI ISL 491224|B.1.1|Portugal|2020-05-31	Europe|hCoV-19/England/ALDP-6D9161/2020|EPI ISL 556074|B.1.1|United Kingdom|2020-07-02	0.0000671505	Europe
Europe|hCoV-19/England/BRIS-12DD9C/2020|EPI ISL 481975|B.1.1.1|United Kingdom|2020-05-31	Europe|hCoV-19/England/ALDP-6D9161/2020|EPI ISL 556074|B.1.1|United Kingdom|2020-07-02	0.0003358495	Europe
Europe|hCoV-19/England/BRIS-12DE02/2020|EPI ISL 482011|B.1.1.1|United Kingdom|2020-05-31	Europe|hCoV-19/England/ALDP-6D9161/2020|EPI ISL 556074|B.1.1|United Kingdom|2020-07-02	0.0003358553	Europe
Europe|hCoV-19/England/MILK-45C21A/2020|EPI ISL 559708|B.1.1|United Kingdom|2020-05-31	Europe|hCoV-19/England/ALDP-6D9161/2020|EPI ISL 556074|B.1.1|United Kingdom|2020-07-02	0.0001678931	Europe
Europe|hCoV-19/Belgium/UGent-122/2020|EPI ISL 475082|B.1.178|Belgium|2020-06-01	Europe|hCoV-19/England/ALDP-6D9161/2020|EPI ISL 556074|B.1.1|United Kingdom|2020-07-02	0.0002686671	Europe
Europe|hCoV-19/Russia/OMS-ORINFI-5900S/2020|EPI ISL 569772|B.1.1|Russia|2020-06-01	Europe|hCoV-19/England/ALDP-6D9161/2020|EPI ISL 556074|B.1.1|United Kingdom|2020-07-02	0.0000671494	Europe
Europe|hCoV-19/England/ALDP-52B90F/2020|EPI ISL 559069|B.1.1|United Kingdom|2020-06-01	Europe|hCoV-19/England/ALDP-6D9161/2020|EPI ISL 556074|B.1.1|United Kingdom|2020-07-02	0.0001007320	Europe
Europe|hCoV-19/England/BRIS-12DDC9/2020|EPI ISL 482026|B.1.1.1|United Kingdom|2020-06-01	Europe|hCoV-19/England/ALDP-6D9161/2020|EPI ISL 556074|B.1.1|United Kingdom|2020-07-02	0.0003022511	Europe
Europe|hCoV-19/England/BRIS-12DB1A/2020|EPI ISL 481768|B.1.1.1|United Kingdom|2020-06-01	Europe|hCoV-19/England/ALDP-6D9161/2020|EPI ISL 556074|B.1.1|United Kingdom|2020-07-02	0.0002686510	Europe
Europe|hCoV-19/England/NORT-29B660/2020|EPI ISL 493497|B.1.1|United Kingdom|2020-06-02	Europe|hCoV-19/England/ALDP-6D9161/2020|EPI ISL 556074|B.1.1|United Kingdom|2020-07-02	0.0003022173	Europe
Europe|hCoV-19/England/ALDP-520C10/2020|EPI ISL 559090|B.1.1|United Kingdom|2020-06-02	Europe|hCoV-19/England/ALDP-6D9161/2020|EPI ISL 556074|B.1.1|United Kingdom|2020-07-02	0.0000671505	Europe
Europe|hCoV-19/England/LIVE-A0293/2020|EPI ISL 472098|B.1.1|United Kingdom|2020-06-02	Europe|hCoV-19/England/ALDP-6D9161/2020|EPI ISL 556074|B.1.1|United Kingdom|2020-07-02	0.0002014720	Europe
Europe|hCoV-19/England/ALDP-5200E7/2020|EPI ISL 558907|B.1.1|United Kingdom|2020-06-02	Europe|hCoV-19/England/ALDP-6D9161/2020|EPI ISL 556074|B.1.1|United Kingdom|2020-07-02	0.0001007234	Europe
Europe|hCoV-19/Russia/SPE-RII-19578V/2020|EPI ISL 524026|B.1.1.71|Russia|2020-06-03	Europe|hCoV-19/England/ALDP-6D9161/2020|EPI ISL 556074|B.1.1|United Kingdom|2020-07-02	0.0003358495	Europe
Europe|hCoV-19/England/EXET-1375F1/2020|EPI ISL 471979|A.2|United Kingdom|2020-06-03	Europe|hCoV-19/England/ALDP-6D9161/2020|EPI ISL 556074|B.1.1|United Kingdom|2020-07-02	0.0007727891	Europe
Europe|hCoV-19/Russia/SPE-RII-19422V/2020|EPI ISL 524024|B.1.1|Russia|2020-06-03	Europe|hCoV-19/England/ALDP-6D9161/2020|EPI ISL 556074|B.1.1|United Kingdom|2020-07-02	0.0001007260	Europe
Europe|hCoV-19/England/20238034404/2020|EPI ISL 471513|B|United Kingdom|2020-06-03	Europe|hCoV-19/England/ALDP-6D9161/2020|EPI ISL 556074|B.1.1|United Kingdom|2020-07-02	0.0004033458	Europe
Europe|hCoV-19/England/MILK-4BE1DD/2020|EPI ISL 559223|B.1.1|United Kingdom|2020-06-04	Europe|hCoV-19/England/ALDP-6D9161/2020|EPI ISL 556074|B.1.1|United Kingdom|2020-07-02	0.0002686464	Europe
Europe|hCoV-19/England/LIVE-A00D5/2020|EPI ISL 478375|B.1.1|United Kingdom|2020-06-04	Europe|hCoV-19/England/ALDP-6D9161/2020|EPI ISL 556074|B.1.1|United Kingdom|2020-07-02	0.0001678830	Europe
Europe|hCoV-19/England/MILK-4B620F/2020|EPI ISL 559283|B.1.1|United Kingdom|2020-06-04	Europe|hCoV-19/England/ALDP-6D9161/2020|EPI ISL 556074|B.1.1|United Kingdom|2020-07-02	0.0001678830	Europe
Europe|hCoV-19/Sweden/20-51900/2020|EPI ISL 475533|B.1|Sweden|2020-06-04	Europe|hCoV-19/England/ALDP-6D9161/2020|EPI ISL 556074|B.1.1|United Kingdom|2020-07-02	0.0003022796	Europe
Europe|hCoV-19/Spain/PV-HUB-50388391/2020|EPI ISL 490204|B.1|Spain|2020-06-05	Europe|hCoV-19/England/ALDP-6D9161/2020|EPI ISL 556074|B.1.1|United Kingdom|2020-07-02	0.0002686533	Europe
Europe|hCoV-19/England/MILK-956A31/2020|EPI ISL 554191|B.1.1.123|United Kingdom|2020-06-05	Europe|hCoV-19/England/ALDP-6D9161/2020|EPI ISL 556074|B.1.1|United Kingdom|2020-07-02	0.0001678859	Europe
Europe|hCoV-19/Scotland/CVR3926/2020|EPI ISL 512470|B.1.1.10|United Kingdom|2020-06-05	Europe|hCoV-19/England/ALDP-6D9161/2020|EPI ISL 556074|B.1.1|United Kingdom|2020-07-02	0.0003022536	Europe
Europe|hCoV-19/Sweden/20-51952/2020|EPI ISL 560974|B.1.1|Sweden|2020-06-05	Europe|hCoV-19/England/ALDP-6D9161/2020|EPI ISL 556074|B.1.1|United Kingdom|2020-07-02	0.0001007277	Europe
Europe|hCoV-19/England/MILK-956B6B/2020|EPI ISL 554163|B.1.1|United Kingdom|2020-06-06	Europe|hCoV-19/England/ALDP-6D9161/2020|EPI ISL 556074|B.1.1|United Kingdom|2020-07-02	0.0001343061	Europe
Europe|hCoV-19/Russia/StPetersburg-RII21769S/2020|EPI ISL 507288|B.1.1|Russia|2020-06-06	Europe|hCoV-19/England/ALDP-6D9161/2020|EPI ISL 556074|B.1.1|United Kingdom|2020-07-02	0.0000335732	Europe
Europe|hCoV-19/North Macedonia/2499/2020|EPI ISL 516413|B.1|North Macedonia|2020-06-06	Europe|hCoV-19/England/ALDP-6D9161/2020|EPI ISL 556074|B.1.1|United Kingdom|2020-07-02	0.0002686579	Europe
Europe|hCoV-19/England/MILK-4C4DC1/2020|EPI ISL 559241|B.1.1.1|United Kingdom|2020-06-06	Europe|hCoV-19/England/ALDP-6D9161/2020|EPI ISL 556074|B.1.1|United Kingdom|2020-07-02	0.0003694255	Europe
Europe|hCoV-19/England/ALDP-9446BA/2020|EPI ISL 554640|B.1.1|United Kingdom|2020-06-07	Europe|hCoV-19/England/ALDP-6D9161/2020|EPI ISL 556074|B.1.1|United Kingdom|2020-07-02	0.0002014755	Europe
Europe|hCoV-19/Poland/1154942/2020|EPI ISL 512299|B.1.1|Poland|2020-06-07	Europe|hCoV-19/England/ALDP-6D9161/2020|EPI ISL 556074|B.1.1|United Kingdom|2020-07-02	0.0001678830	Europe
Europe|hCoV-19/England/ALDP-944C8B/2020|EPI ISL 555638|B.1|United Kingdom|2020-06-07	Europe|hCoV-19/England/ALDP-6D9161/2020|EPI ISL 556074|B.1.1|United Kingdom|2020-07-02	0.0004030380	Europe
Europe|hCoV-19/England/ALDP-496A1C/2020|EPI ISL 559353|B.1.1.1|United Kingdom|2020-06-07	Europe|hCoV-19/England/ALDP-6D9161/2020|EPI ISL 556074|B.1.1|United Kingdom|2020-07-02	0.0002690898	Europe
Europe|hCoV-19/England/NORT-29BA0A/2020|EPI ISL 507121|B.1.1|United Kingdom|2020-06-08	Europe|hCoV-19/England/ALDP-6D9161/2020|EPI ISL 556074|B.1.1|United Kingdom|2020-07-02	0.0001678931	Europe
Europe|hCoV-19/Portugal/IGC4467/2020|EPI ISL 491254|B.1.1.198|Portugal|2020-06-08	Europe|hCoV-19/England/ALDP-6D9161/2020|EPI ISL 556074|B.1.1|United Kingdom|2020-07-02	0.0003358322	Europe
Europe|hCoV-19/England/NORT-29B9B2/2020|EPI ISL 507120|B.1.1.1|United Kingdom|2020-06-08	Europe|hCoV-19/England/ALDP-6D9161/2020|EPI ISL 556074|B.1.1|United Kingdom|2020-07-02	0.0002350611	Europe
Europe|hCoV-19/Spain/PV-HUB-56574605/2020|EPI ISL 483572|B.1|Spain|2020-06-08	Europe|hCoV-19/England/ALDP-6D9161/2020|EPI ISL 556074|B.1.1|United Kingdom|2020-07-02	0.0002686533	Europe
Europe|hCoV-19/England/MILK-958273/2020|EPI ISL 554682|B.1.1.1|United Kingdom|2020-06-09	Europe|hCoV-19/England/ALDP-6D9161/2020|EPI ISL 556074|B.1.1|United Kingdom|2020-07-02	0.0002350813	Europe
Europe|hCoV-19/England/MILK-957854/2020|EPI ISL 553897|B.1.1.247|United Kingdom|2020-06-09	Europe|hCoV-19/England/ALDP-6D9161/2020|EPI ISL 556074|B.1.1|United Kingdom|2020-07-02	0.0001678931	Europe
Europe|hCoV-19/England/MILK-9586FF/2020|EPI ISL 554831|B.1|United Kingdom|2020-06-09	Europe|hCoV-19/England/ALDP-6D9161/2020|EPI ISL 556074|B.1.1|United Kingdom|2020-07-02	0.0004366590	Europe
Europe|hCoV-19/England/MILK-957AC7/2020|EPI ISL 554223|B.1.1|United Kingdom|2020-06-09	Europe|hCoV-19/England/ALDP-6D9161/2020|EPI ISL 556074|B.1.1|United Kingdom|2020-07-02	0.0001343038	Europe
Europe|hCoV-19/England/MILK-9572DE/2020|EPI ISL 554208|B.1.1|United Kingdom|2020-06-10	Europe|hCoV-19/England/ALDP-6D9161/2020|EPI ISL 556074|B.1.1|United Kingdom|2020-07-02	0.0001007260	Europe
Europe|hCoV-19/England/ALDP-4AF166/2020|EPI ISL 559333|B.1.1|United Kingdom|2020-06-10	Europe|hCoV-19/England/ALDP-6D9161/2020|EPI ISL 556074|B.1.1|United Kingdom|2020-07-02	0.0002014806	Europe
Europe|hCoV-19/North Macedonia/2907/2020|EPI ISL 516418|B.1.9|North Macedonia|2020-06-10	Europe|hCoV-19/England/ALDP-6D9161/2020|EPI ISL 556074|B.1.1|United Kingdom|2020-07-02	0.0004030692	Europe
Europe|hCoV-19/France/OCC-25/2020|EPI ISL 482883|B.1.159|France|2020-06-10	Europe|hCoV-19/England/ALDP-6D9161/2020|EPI ISL 556074|B.1.1|United Kingdom|2020-07-02	0.0004030796	Europe
Europe|hCoV-19/England/ALDP-954B8B/2020|EPI ISL 553431|B.1.1|United Kingdom|2020-06-11	Europe|hCoV-19/England/ALDP-6D9161/2020|EPI ISL 556074|B.1.1|United Kingdom|2020-07-02	0.0001007277	Europe
Europe|hCoV-19/England/MILK-957274/2020|EPI ISL 554214|B.1.1|United Kingdom|2020-06-11	Europe|hCoV-19/England/ALDP-6D9161/2020|EPI ISL 556074|B.1.1|United Kingdom|2020-07-02	0.0002014755	Europe
Europe|hCoV-19/England/ALDP-95A727/2020|EPI ISL 553491|B.1.1|United Kingdom|2020-06-11	Europe|hCoV-19/England/ALDP-6D9161/2020|EPI ISL 556074|B.1.1|United Kingdom|2020-07-02	0.0001343004	Europe
Europe|hCoV-19/England/ALDP-94AA8B/2020|EPI ISL 556424|B.1.1.123|United Kingdom|2020-06-11	Europe|hCoV-19/England/ALDP-6D9161/2020|EPI ISL 556074|B.1.1|United Kingdom|2020-07-02	0.0002014720	Europe
Europe|hCoV-19/England/ALDP-94A405/2020|EPI ISL 556408|B.1.1.4|United Kingdom|2020-06-12	Europe|hCoV-19/England/ALDP-6D9161/2020|EPI ISL 556074|B.1.1|United Kingdom|2020-07-02	0.0003358062	Europe
Europe|hCoV-19/England/ALDP-954AE8/2020|EPI ISL 553487|B.1.1|United Kingdom|2020-06-12	Europe|hCoV-19/England/ALDP-6D9161/2020|EPI ISL 556074|B.1.1|United Kingdom|2020-07-02	0.0001678902	Europe
Europe|hCoV-19/England/ALDP-95A675/2020|EPI ISL 553433|B.1.1|United Kingdom|2020-06-12	Europe|hCoV-19/England/ALDP-6D9161/2020|EPI ISL 556074|B.1.1|United Kingdom|2020-07-02	0.0002350652	Europe
Europe|hCoV-19/England/ALDP-955319/2020|EPI ISL 553553|B.1|United Kingdom|2020-06-12	Europe|hCoV-19/England/ALDP-6D9161/2020|EPI ISL 556074|B.1.1|United Kingdom|2020-07-02	0.0002350833	Europe
Europe|hCoV-19/England/ALDP-951447/2020|EPI ISL 554426|B.1.1|United Kingdom|2020-06-13	Europe|hCoV-19/England/ALDP-6D9161/2020|EPI ISL 556074|B.1.1|United Kingdom|2020-07-02	0.0001678858	Europe
Europe|hCoV-19/England/MILK-957C76/2020|EPI ISL 554683|B.1.1.44|United Kingdom|2020-06-13	Europe|hCoV-19/England/ALDP-6D9161/2020|EPI ISL 556074|B.1.1|United Kingdom|2020-07-02	0.0004366103	Europe
Europe|hCoV-19/England/ALDP-95177B/2020|EPI ISL 554122|B.1.1|United Kingdom|2020-06-13	Europe|hCoV-19/England/ALDP-6D9161/2020|EPI ISL 556074|B.1.1|United Kingdom|2020-07-02	0.0000671477	Europe
Europe|hCoV-19/England/ALDP-95078B/2020|EPI ISL 554603|B.1.1|United Kingdom|2020-06-13	Europe|hCoV-19/England/ALDP-6D9161/2020|EPI ISL 556074|B.1.1|United Kingdom|2020-07-02	0.0000671477	Europe
Europe|hCoV-19/England/ALDP-9512A7/2020|EPI ISL 554354|B.1.1.1|United Kingdom|2020-06-14	Europe|hCoV-19/England/ALDP-6D9161/2020|EPI ISL 556074|B.1.1|United Kingdom|2020-07-02	0.0003694160	Europe
Europe|hCoV-19/Scotland/CVR3895/2020|EPI ISL 484677|B.1.1.10|United Kingdom|2020-06-14	Europe|hCoV-19/England/ALDP-6D9161/2020|EPI ISL 556074|B.1.1|United Kingdom|2020-07-02	0.0003022536	Europe
Europe|hCoV-19/England/ALDP-95083D/2020|EPI ISL 554359|B.1.1.1|United Kingdom|2020-06-14	Europe|hCoV-19/England/ALDP-6D9161/2020|EPI ISL 556074|B.1.1|United Kingdom|2020-07-02	0.0003023498	Europe
Europe|hCoV-19/England/ALDP-94D4E4/2020|EPI ISL 555061|B.1.1|United Kingdom|2020-06-14	Europe|hCoV-19/England/ALDP-6D9161/2020|EPI ISL 556074|B.1.1|United Kingdom|2020-07-02	0.0001678956	Europe
Europe|hCoV-19/England/ALDP-94CE32/2020|EPI ISL 555908|B.1.1|United Kingdom|2020-06-15	Europe|hCoV-19/England/ALDP-6D9161/2020|EPI ISL 556074|B.1.1|United Kingdom|2020-07-02	0.0001678902	Europe
Europe|hCoV-19/England/ALDP-94C728/2020|EPI ISL 555878|B.1.1.1|United Kingdom|2020-06-15	Europe|hCoV-19/England/ALDP-6D9161/2020|EPI ISL 556074|B.1.1|United Kingdom|2020-07-02	0.0003694723	Europe
Europe|hCoV-19/England/ALDP-94CBE0/2020|EPI ISL 555917|B.1.1.1|United Kingdom|2020-06-15	Europe|hCoV-19/England/ALDP-6D9161/2020|EPI ISL 556074|B.1.1|United Kingdom|2020-07-02	0.0002686694	Europe
Europe|hCoV-19/England/ALDP-94D61B/2020|EPI ISL 555099|B.1|United Kingdom|2020-06-15	Europe|hCoV-19/England/ALDP-6D9161/2020|EPI ISL 556074|B.1.1|United Kingdom|2020-07-02	0.0005038692	Europe
Europe|hCoV-19/Spain/PV-HUB-50378813/2020|EPI ISL 490202|B.1|Spain|2020-06-16	Europe|hCoV-19/England/ALDP-6D9161/2020|EPI ISL 556074|B.1.1|United Kingdom|2020-07-02	0.0002686533	Europe
Europe|hCoV-19/England/QEUH-5EDFDA/2020|EPI ISL 533238|B.1.1.1|United Kingdom|2020-06-16	Europe|hCoV-19/England/ALDP-6D9161/2020|EPI ISL 556074|B.1.1|United Kingdom|2020-07-02	0.0002350672	Europe
Europe|hCoV-19/England/QEUH-5F0AC4/2020|EPI ISL 533239|B.1.1.1|United Kingdom|2020-06-16	Europe|hCoV-19/England/ALDP-6D9161/2020|EPI ISL 556074|B.1.1|United Kingdom|2020-07-02	0.0003022796	Europe
Europe|hCoV-19/England/ALDP-95CF4B/2020|EPI ISL 553504|B.1.1.4|United Kingdom|2020-06-16	Europe|hCoV-19/England/ALDP-6D9161/2020|EPI ISL 556074|B.1.1|United Kingdom|2020-07-02	0.0003358062	Europe
Europe|hCoV-19/England/LIVE-A41CF/2020|EPI ISL 490407|B.1.1|United Kingdom|2020-06-17	Europe|hCoV-19/England/ALDP-6D9161/2020|EPI ISL 556074|B.1.1|United Kingdom|2020-07-02	0.0000672273	Europe
Europe|hCoV-19/England/ALDP-5AE96E/2020|EPI ISL 558759|B.1.1|United Kingdom|2020-06-17	Europe|hCoV-19/England/ALDP-6D9161/2020|EPI ISL 556074|B.1.1|United Kingdom|2020-07-02	0.0001678830	Europe
Europe|hCoV-19/England/ALDP-5B0F3A/2020|EPI ISL 558852|B.1.1|United Kingdom|2020-06-17	Europe|hCoV-19/England/ALDP-6D9161/2020|EPI ISL 556074|B.1.1|United Kingdom|2020-07-02	0.0002350591	Europe
Europe|hCoV-19/England/ALDP-94E410/2020|EPI ISL 555382|B.1.246|United Kingdom|2020-06-17	Europe|hCoV-19/England/ALDP-6D9161/2020|EPI ISL 556074|B.1.1|United Kingdom|2020-07-02	0.0003694723	Europe
Europe|hCoV-19/England/ALDP-94C834/2020|EPI ISL 555897|B.1.1|United Kingdom|2020-06-18	Europe|hCoV-19/England/ALDP-6D9161/2020|EPI ISL 556074|B.1.1|United Kingdom|2020-07-02	0.0002350753	Europe
Europe|hCoV-19/England/ALDP-95CF69/2020|EPI ISL 554942|B.1.1|United Kingdom|2020-06-18	Europe|hCoV-19/England/ALDP-6D9161/2020|EPI ISL 556074|B.1.1|United Kingdom|2020-07-02	0.0002350491	Europe
Europe|hCoV-19/Russia/MOW-RII-MH255S/2020|EPI ISL 566082|B.1.1|Russia|2020-06-18	Europe|hCoV-19/England/ALDP-6D9161/2020|EPI ISL 556074|B.1.1|United Kingdom|2020-07-02	0.0001007234	Europe
Europe|hCoV-19/England/ALDP-950633/2020|EPI ISL 555148|B.1.1|United Kingdom|2020-06-18	Europe|hCoV-19/England/ALDP-6D9161/2020|EPI ISL 556074|B.1.1|United Kingdom|2020-07-02	0.0001007234	Europe
Europe|hCoV-19/England/ALDP-5D33CC/2020|EPI ISL 558599|B.1.1|United Kingdom|2020-06-19	Europe|hCoV-19/England/ALDP-6D9161/2020|EPI ISL 556074|B.1.1|United Kingdom|2020-07-02	0.0004029999	Europe
Europe|hCoV-19/England/ALDP-94F251/2020|EPI ISL 555838|B.1.1.1|United Kingdom|2020-06-19	Europe|hCoV-19/England/ALDP-6D9161/2020|EPI ISL 556074|B.1.1|United Kingdom|2020-07-02	0.0004030173	Europe
Europe|hCoV-19/England/ALDP-5D1F15/2020|EPI ISL 558521|B.1.1|United Kingdom|2020-06-19	Europe|hCoV-19/England/ALDP-6D9161/2020|EPI ISL 556074|B.1.1|United Kingdom|2020-07-02	0.0001678858	Europe
Europe|hCoV-19/England/ALDP-5C9F5C/2020|EPI ISL 558607|B.1.1|United Kingdom|2020-06-19	Europe|hCoV-19/England/ALDP-6D9161/2020|EPI ISL 556074|B.1.1|United Kingdom|2020-07-02	0.0001343061	Europe
Europe|hCoV-19/England/ALDP-5D9A0D/2020|EPI ISL 558486|B.1.1|United Kingdom|2020-06-20	Europe|hCoV-19/England/ALDP-6D9161/2020|EPI ISL 556074|B.1.1|United Kingdom|2020-07-02	0.0003358321	Europe
Europe|hCoV-19/England/ALDP-95C60A/2020|EPI ISL 554885|B.1.1.4|United Kingdom|2020-06-20	Europe|hCoV-19/England/ALDP-6D9161/2020|EPI ISL 556074|B.1.1|United Kingdom|2020-07-02	0.0004030034	Europe
Europe|hCoV-19/England/ALDP-94ECEB/2020|EPI ISL 556385|B.1.1|United Kingdom|2020-06-20	Europe|hCoV-19/England/ALDP-6D9161/2020|EPI ISL 556074|B.1.1|United Kingdom|2020-07-02	0.0000335732	Europe
Europe|hCoV-19/England/ALDP-92EF7F/2020|EPI ISL 551386|B.1.1.4|United Kingdom|2020-06-20	Europe|hCoV-19/England/ALDP-6D9161/2020|EPI ISL 556074|B.1.1|United Kingdom|2020-07-02	0.0002350450	Europe
Europe|hCoV-19/England/ALDP-95C813/2020|EPI ISL 554889|B.1.1|United Kingdom|2020-06-21	Europe|hCoV-19/England/ALDP-6D9161/2020|EPI ISL 556074|B.1.1|United Kingdom|2020-07-02	0.0001007234	Europe
Europe|hCoV-19/England/MILK-93873E/2020|EPI ISL 552823|B.1.1.1|United Kingdom|2020-06-21	Europe|hCoV-19/England/ALDP-6D9161/2020|EPI ISL 556074|B.1.1|United Kingdom|2020-07-02	0.0002014685	Europe
Europe|hCoV-19/England/ALDP-95CAA4/2020|EPI ISL 554974|B.1.1.4|United Kingdom|2020-06-21	Europe|hCoV-19/England/ALDP-6D9161/2020|EPI ISL 556074|B.1.1|United Kingdom|2020-07-02	0.0004030346	Europe
Europe|hCoV-19/England/ALDP-9358C5/2020|EPI ISL 553003|B.1.1.1|United Kingdom|2020-06-21	Europe|hCoV-19/England/ALDP-6D9161/2020|EPI ISL 556074|B.1.1|United Kingdom|2020-07-02	0.0003694002	Europe
Europe|hCoV-19/England/ALDP-903505/2020|EPI ISL 552914|B.1.1.1|United Kingdom|2020-06-22	Europe|hCoV-19/England/ALDP-6D9161/2020|EPI ISL 556074|B.1.1|United Kingdom|2020-07-02	0.0003694319	Europe
Europe|hCoV-19/England/202881380/2020|EPI ISL 491715|B.1.1.70|United Kingdom|2020-06-22	Europe|hCoV-19/England/ALDP-6D9161/2020|EPI ISL 556074|B.1.1|United Kingdom|2020-07-02	0.0003358293	Europe
Europe|hCoV-19/Russia/OMS-ORINFI-9975S/2020|EPI ISL 569852|B.1.1.163|Russia|2020-06-22	Europe|hCoV-19/England/ALDP-6D9161/2020|EPI ISL 556074|B.1.1|United Kingdom|2020-07-02	0.0002350510	Europe
Europe|hCoV-19/England/ALDP-904C87/2020|EPI ISL 551575|B.1.1|United Kingdom|2020-06-22	Europe|hCoV-19/England/ALDP-6D9161/2020|EPI ISL 556074|B.1.1|United Kingdom|2020-07-02	0.0001010058	Europe
Europe|hCoV-19/England/ALDP-4FE678/2020|EPI ISL 559280|B.1.1|United Kingdom|2020-06-23	Europe|hCoV-19/England/ALDP-6D9161/2020|EPI ISL 556074|B.1.1|United Kingdom|2020-07-02	0.0003694224	Europe
Europe|hCoV-19/England/ALDP-9229AA/2020|EPI ISL 551451|B.1.1|United Kingdom|2020-06-23	Europe|hCoV-19/England/ALDP-6D9161/2020|EPI ISL 556074|B.1.1|United Kingdom|2020-07-02	0.0002350753	Europe
Europe|hCoV-19/England/ALDP-91F700/2020|EPI ISL 553316|B.1.1|United Kingdom|2020-06-23	Europe|hCoV-19/England/ALDP-6D9161/2020|EPI ISL 556074|B.1.1|United Kingdom|2020-07-02	0.0002014668	Europe
Europe|hCoV-19/Ukraine/203100319/2020|EPI ISL 512599|B.1.131|Ukraine|2020-06-23	Europe|hCoV-19/England/ALDP-6D9161/2020|EPI ISL 556074|B.1.1|United Kingdom|2020-07-02	0.0002686579	Europe
Europe|hCoV-19/England/ALDP-4F909D/2020|EPI ISL 559285|B.1.246|United Kingdom|2020-06-24	Europe|hCoV-19/England/ALDP-6D9161/2020|EPI ISL 556074|B.1.1|United Kingdom|2020-07-02	0.0003694881	Europe
Europe|hCoV-19/England/ALDP-8FCF99/2020|EPI ISL 551430|B.1.1.1|United Kingdom|2020-06-24	Europe|hCoV-19/England/ALDP-6D9161/2020|EPI ISL 556074|B.1.1|United Kingdom|2020-07-02	0.0002350551	Europe
Europe|hCoV-19/England/ALDP-4F7105/2020|EPI ISL 559219|B.1.1|United Kingdom|2020-06-24	Europe|hCoV-19/England/ALDP-6D9161/2020|EPI ISL 556074|B.1.1|United Kingdom|2020-07-02	0.0001007234	Europe
Europe|hCoV-19/Sweden/20-19745/2020|EPI ISL 539881|B.1.1|Sweden|2020-06-24	Europe|hCoV-19/England/ALDP-6D9161/2020|EPI ISL 556074|B.1.1|United Kingdom|2020-07-02	0.0002014668	Europe
Europe|hCoV-19/England/ALDP-50335A/2020|EPI ISL 559102|B.1.1|United Kingdom|2020-06-25	Europe|hCoV-19/England/ALDP-6D9161/2020|EPI ISL 556074|B.1.1|United Kingdom|2020-07-02	0.0001007234	Europe
Europe|hCoV-19/England/ALDP-508E81/2020|EPI ISL 559293|B.1.1|United Kingdom|2020-06-25	Europe|hCoV-19/England/ALDP-6D9161/2020|EPI ISL 556074|B.1.1|United Kingdom|2020-07-02	0.0001343004	Europe
Europe|hCoV-19/North Macedonia/ChVir7912/2020|EPI ISL 492082|B.1.1|North Macedonia|2020-06-25	Europe|hCoV-19/England/ALDP-6D9161/2020|EPI ISL 556074|B.1.1|United Kingdom|2020-07-02	0.0001679003	Europe
Europe|hCoV-19/England/ALDP-500469/2020|EPI ISL 559099|B.1.1.4|United Kingdom|2020-06-25	Europe|hCoV-19/England/ALDP-6D9161/2020|EPI ISL 556074|B.1.1|United Kingdom|2020-07-02	0.0003358062	Europe
Europe|hCoV-19/Scotland/QEUH-5FBE36/2020|EPI ISL 533256|B.1.1|United Kingdom|2020-06-26	Europe|hCoV-19/England/ALDP-6D9161/2020|EPI ISL 556074|B.1.1|United Kingdom|2020-07-02	0.0003694509	Europe
Europe|hCoV-19/Norway/2798/2020|EPI ISL 493364|B.1.1|Norway|2020-06-26	Europe|hCoV-19/England/ALDP-6D9161/2020|EPI ISL 556074|B.1.1|United Kingdom|2020-07-02	0.0002686741	Europe
Europe|hCoV-19/Norway/2806/2020|EPI ISL 493371|B.1.242|Norway|2020-06-26	Europe|hCoV-19/England/ALDP-6D9161/2020|EPI ISL 556074|B.1.1|United Kingdom|2020-07-02	0.0003022614	Europe
Europe|hCoV-19/Norway/2800/2020|EPI ISL 493366|B.1.242|Norway|2020-06-26	Europe|hCoV-19/England/ALDP-6D9161/2020|EPI ISL 556074|B.1.1|United Kingdom|2020-07-02	0.0003358609	Europe
Europe|hCoV-19/North Macedonia/ChVir7907/2020|EPI ISL 492078|B.1.1|North Macedonia|2020-06-27	Europe|hCoV-19/England/ALDP-6D9161/2020|EPI ISL 556074|B.1.1|United Kingdom|2020-07-02	0.0001343096	Europe
Europe|hCoV-19/Spain/PV-IBV-005174/2020|EPI ISL 509653|B.1.1.1|Spain|2020-06-27	Europe|hCoV-19/England/ALDP-6D9161/2020|EPI ISL 556074|B.1.1|United Kingdom|2020-07-02	0.0002014633	Europe
Europe|hCoV-19/England/ALDP-9051F0/2020|EPI ISL 551365|B.1.1|United Kingdom|2020-06-27	Europe|hCoV-19/England/ALDP-6D9161/2020|EPI ISL 556074|B.1.1|United Kingdom|2020-07-02	0.0001007260	Europe
Europe|hCoV-19/Scotland/QEUH-5FE932/2020|EPI ISL 533236|B.40|United Kingdom|2020-06-27	Europe|hCoV-19/England/ALDP-6D9161/2020|EPI ISL 556074|B.1.1|United Kingdom|2020-07-02	0.0004703912	Europe
Europe|hCoV-19/England/ALDP-8D452C/2020|EPI ISL 557036|B.1.1.1|United Kingdom|2020-06-28	Europe|hCoV-19/England/ALDP-6D9161/2020|EPI ISL 556074|B.1.1|United Kingdom|2020-07-02	0.0004030069	Europe
Europe|hCoV-19/England/ALDP-7215D6/2020|EPI ISL 557579|B.1.1|United Kingdom|2020-06-28	Europe|hCoV-19/England/ALDP-6D9161/2020|EPI ISL 556074|B.1.1|United Kingdom|2020-07-02	0.0002014668	Europe
Europe|hCoV-19/Scotland/QEUH-5FFF8A/2020|EPI ISL 533237|B.1.275|United Kingdom|2020-06-28	Europe|hCoV-19/England/ALDP-6D9161/2020|EPI ISL 556074|B.1.1|United Kingdom|2020-07-02	0.0005039126	Europe
Europe|hCoV-19/England/ALDP-8B9FD4/2020|EPI ISL 557138|B.1.1.1|United Kingdom|2020-06-28	Europe|hCoV-19/England/ALDP-6D9161/2020|EPI ISL 556074|B.1.1|United Kingdom|2020-07-02	0.0002014720	Europe
Europe|hCoV-19/England/ALDP-745448/2020|EPI ISL 557551|B.1.1|United Kingdom|2020-06-29	Europe|hCoV-19/England/ALDP-6D9161/2020|EPI ISL 556074|B.1.1|United Kingdom|2020-07-02	0.0001343038	Europe
Europe|hCoV-19/England/ALDP-6FD6B3/2020|EPI ISL 557419|B.1.1.303|United Kingdom|2020-06-29	Europe|hCoV-19/England/ALDP-6D9161/2020|EPI ISL 556074|B.1.1|United Kingdom|2020-07-02	0.0002350753	Europe
Europe|hCoV-19/Norway/2813/2020|EPI ISL 493378|B.1.242|Norway|2020-06-29	Europe|hCoV-19/England/ALDP-6D9161/2020|EPI ISL 556074|B.1.1|United Kingdom|2020-07-02	0.0003358523	Europe
Europe|hCoV-19/England/ALDP-6FD62C/2020|EPI ISL 557482|B.1.1.4|United Kingdom|2020-06-29	Europe|hCoV-19/England/ALDP-6D9161/2020|EPI ISL 556074|B.1.1|United Kingdom|2020-07-02	0.0002686279	Europe
Europe|hCoV-19/England/ALDP-70847E/2020|EPI ISL 557594|B.1.1|United Kingdom|2020-06-30	Europe|hCoV-19/England/ALDP-6D9161/2020|EPI ISL 556074|B.1.1|United Kingdom|2020-07-02	0.0002686810	Europe
Europe|hCoV-19/England/MILK-6938B9/2020|EPI ISL 551786|B.1.1|United Kingdom|2020-06-30	Europe|hCoV-19/England/ALDP-6D9161/2020|EPI ISL 556074|B.1.1|United Kingdom|2020-07-02	0.0002350753	Europe
Europe|hCoV-19/England/ALDP-7091C1/2020|EPI ISL 557682|B.1.1.1|United Kingdom|2020-06-30	Europe|hCoV-19/England/ALDP-6D9161/2020|EPI ISL 556074|B.1.1|United Kingdom|2020-07-02	0.0002686694	Europe
Europe|hCoV-19/England/ALDP-6FD756/2020|EPI ISL 557531|B.1.1.1|United Kingdom|2020-06-30	Europe|hCoV-19/England/ALDP-6D9161/2020|EPI ISL 556074|B.1.1|United Kingdom|2020-07-02	0.0002686395	Europe
Europe|hCoV-19/France/IDF-8697/2020|EPI ISL 560639|B.1.1.1|France|2020-06-30	Europe|hCoV-19/England/ALDP-6D9161/2020|EPI ISL 556074|B.1.1|United Kingdom|2020-07-02	0.0004030346	Europe
Europe|hCoV-19/England/ALDP-6C1B5F/2020|EPI ISL 557770|B.1.1.1|United Kingdom|2020-07-01	Europe|hCoV-19/England/ALDP-6D9161/2020|EPI ISL 556074|B.1.1|United Kingdom|2020-07-02	0.0004029827	Europe
Europe|hCoV-19/England/ALDP-6AEB2B/2020|EPI ISL 557772|B.1.1.1|United Kingdom|2020-07-01	Europe|hCoV-19/England/ALDP-6D9161/2020|EPI ISL 556074|B.1.1|United Kingdom|2020-07-02	0.0003694826	Europe
Europe|hCoV-19/Sweden/20-52280/2020|EPI ISL 560983|B.1.1|Sweden|2020-07-01	Europe|hCoV-19/England/ALDP-6D9161/2020|EPI ISL 556074|B.1.1|United Kingdom|2020-07-02	0.0001678974	Europe
Europe|hCoV-19/England/ALDP-6B2DD3/2020|EPI ISL 557839|B.1.1|United Kingdom|2020-07-01	Europe|hCoV-19/England/ALDP-6D9161/2020|EPI ISL 556074|B.1.1|United Kingdom|2020-07-02	0.0001007260	Europe
Europe|hCoV-19/France/IDF-0372/2020|EPI ISL 406596|B|France|2020-01-23	Europe|hCoV-19/England/ALDP-6D29AC/2020|EPI ISL 556228|B.1.1|United Kingdom|2020-07-02	0.0003358725	Europe
Europe|hCoV-19/France/IDF-0373/2020|EPI ISL 406597|B|France|2020-01-23	Europe|hCoV-19/England/ALDP-6D29AC/2020|EPI ISL 556228|B.1.1|United Kingdom|2020-07-02	0.0003359628	Europe
Europe|hCoV-19/France/IDF-0386-islP1/2020|EPI ISL 411219|B|France|2020-01-28	Europe|hCoV-19/England/ALDP-6D29AC/2020|EPI ISL 556228|B.1.1|United Kingdom|2020-07-02	0.0003358725	Europe
Europe|hCoV-19/Germany/BY-ChVir-929/2020|EPI ISL 406862|B.1|Germany|2020-01-28	Europe|hCoV-19/England/ALDP-6D29AC/2020|EPI ISL 556228|B.1.1|United Kingdom|2020-07-02	0.0001679017	Europe
Europe|hCoV-19/England/02/2020|EPI ISL 407073|B|United Kingdom|2020-01-29	Europe|hCoV-19/England/ALDP-6D29AC/2020|EPI ISL 556228|B.1.1|United Kingdom|2020-07-02	0.0004366514	Europe
Europe|hCoV-19/France/IDF-0626/2020|EPI ISL 408431|B|France|2020-01-29	Europe|hCoV-19/England/ALDP-6D29AC/2020|EPI ISL 556228|B.1.1|United Kingdom|2020-07-02	0.0003022536	Europe
Europe|hCoV-19/France/IDF-0515/2020|EPI ISL 408430|B|France|2020-01-29	Europe|hCoV-19/England/ALDP-6D29AC/2020|EPI ISL 556228|B.1.1|United Kingdom|2020-07-02	0.0003694509	Europe
Europe|hCoV-19/Italy/LAZ-INMI-SPL1/2020|EPI ISL 412974|B|Italy|2020-01-29	Europe|hCoV-19/England/ALDP-6D29AC/2020|EPI ISL 556228|B.1.1|United Kingdom|2020-07-02	0.0003358725	Europe
Europe|hCoV-19/Italy/LAZ-INMI1-cs/2020|EPI ISL 410546|B|Italy|2020-01-29	Europe|hCoV-19/England/ALDP-6D29AC/2020|EPI ISL 556228|B.1.1|United Kingdom|2020-07-02	0.0003358951	Europe
Europe|hCoV-19/Germany/BY-ChVir-1019/2020|EPI ISL 450199|B.1|Germany|2020-01-29	Europe|hCoV-19/England/ALDP-6D29AC/2020|EPI ISL 556228|B.1.1|United Kingdom|2020-07-02	0.0002014978	Europe
Europe|hCoV-19/Italy/LAZ-INMI1-isl/2020|EPI ISL 410545|B|Italy|2020-01-29	Europe|hCoV-19/England/ALDP-6D29AC/2020|EPI ISL 556228|B.1.1|United Kingdom|2020-07-02	0.0003358838	Europe
Europe|hCoV-19/England/01/2020|EPI ISL 407071|B|United Kingdom|2020-01-29	Europe|hCoV-19/England/ALDP-6D29AC/2020|EPI ISL 556228|B.1.1|United Kingdom|2020-07-02	0.0004030585	Europe
Europe|hCoV-19/Finland/1/2020|EPI ISL 407079|B|Finland|2020-01-29	Europe|hCoV-19/England/ALDP-6D29AC/2020|EPI ISL 556228|B.1.1|United Kingdom|2020-07-02	0.0002701438	Europe
Europe|hCoV-19/Germany/BY-ChVir-1017/2020|EPI ISL 450209|B.1|Germany|2020-01-30	Europe|hCoV-19/England/ALDP-6D29AC/2020|EPI ISL 556228|B.1.1|United Kingdom|2020-07-02	0.0001679017	Europe
Europe|hCoV-19/Italy/LAZ-INMI2-N/2020|EPI ISL 451302|B|Italy|2020-01-30	Europe|hCoV-19/England/ALDP-6D29AC/2020|EPI ISL 556228|B.1.1|United Kingdom|2020-07-02	0.0003358725	Europe
Europe|hCoV-19/Sweden/20-02114/2020|EPI ISL 476139|B|Sweden|2020-01-31	Europe|hCoV-19/England/ALDP-6D29AC/2020|EPI ISL 556228|B.1.1|United Kingdom|2020-07-02	0.0003694604	Europe
Europe|hCoV-19/Germany/BY-ChVir-1433/2020|EPI ISL 450205|B.1|Germany|2020-01	Europe|hCoV-19/England/ALDP-6D29AC/2020|EPI ISL 556228|B.1.1|United Kingdom|2020-07-02	0.0002350773	Europe
Europe|hCoV-19/Germany/BY-ChVir-1247/2020|EPI ISL 450201|B.1|Germany|2020-01	Europe|hCoV-19/England/ALDP-6D29AC/2020|EPI ISL 556228|B.1.1|United Kingdom|2020-07-02	0.0002014910	Europe
Europe|hCoV-19/Germany/BY-ChVir-1289/2020|EPI ISL 450203|B.1|Germany|2020-02-01	Europe|hCoV-19/England/ALDP-6D29AC/2020|EPI ISL 556228|B.1.1|United Kingdom|2020-07-02	0.0002014910	Europe
Europe|hCoV-19/France/IDF-0571/2020|EPI ISL 411218|B|France|2020-02-02	Europe|hCoV-19/England/ALDP-6D29AC/2020|EPI ISL 556228|B.1.1|United Kingdom|2020-07-02	0.0003694509	Europe
Europe|hCoV-19/Germany/BY-ChVir-1356/2020|EPI ISL 450204|B.1|Germany|2020-02-03	Europe|hCoV-19/England/ALDP-6D29AC/2020|EPI ISL 556228|B.1.1|United Kingdom|2020-07-02	0.0002014910	Europe
Europe|hCoV-19/Italy/LAZ-INMI2-B/2020|EPI ISL 451301|B|Italy|2020-02-03	Europe|hCoV-19/England/ALDP-6D29AC/2020|EPI ISL 556228|B.1.1|United Kingdom|2020-07-02	0.0003358725	Europe
Europe|hCoV-19/Belgium/GHB-03021/2020|EPI ISL 407976|A|Belgium|2020-02-03	Europe|hCoV-19/England/ALDP-6D29AC/2020|EPI ISL 556228|B.1.1|United Kingdom|2020-07-02	0.0003358437	Europe
Europe|hCoV-19/Italy/LAZ-INMI1-N/2020|EPI ISL 451300|B|Italy|2020-02-03	Europe|hCoV-19/England/ALDP-6D29AC/2020|EPI ISL 556228|B.1.1|United Kingdom|2020-07-02	0.0003694826	Europe
Europe|hCoV-19/England/201040021/2020|EPI ISL 464302|B.1.98|United Kingdom|2020-02-03	Europe|hCoV-19/England/ALDP-6D29AC/2020|EPI ISL 556228|B.1.1|United Kingdom|2020-07-02	0.0001688544	Europe
Europe|hCoV-19/England/201040024/2020|EPI ISL 464304|B.1.98|United Kingdom|2020-02-03	Europe|hCoV-19/England/ALDP-6D29AC/2020|EPI ISL 556228|B.1.1|United Kingdom|2020-07-02	0.0001708218	Europe
Europe|hCoV-19/England/201040023/2020|EPI ISL 464303|B.1.5|United Kingdom|2020-02-03	Europe|hCoV-19/England/ALDP-6D29AC/2020|EPI ISL 556228|B.1.1|United Kingdom|2020-07-02	0.0001378418	Europe
Europe|hCoV-19/Italy/LAZ-INMI1-B2/2020|EPI ISL 451299|B|Italy|2020-02-04	Europe|hCoV-19/England/ALDP-6D29AC/2020|EPI ISL 556228|B.1.1|United Kingdom|2020-07-02	0.0004053130	Europe
Europe|hCoV-19/England/200641094/2020|EPI ISL 414040|B|United Kingdom|2020-02-05	Europe|hCoV-19/England/ALDP-6D29AC/2020|EPI ISL 556228|B.1.1|United Kingdom|2020-07-02	0.0002687099	Europe
Europe|hCoV-19/Sweden/01/2020|EPI ISL 411951|B|Sweden|2020-02-07	Europe|hCoV-19/England/ALDP-6D29AC/2020|EPI ISL 556228|B.1.1|United Kingdom|2020-07-02	0.0005039168	Europe
Europe|hCoV-19/Germany/BY-ChVir-1482/2020|EPI ISL 450207|B.1|Germany|2020-02-07	Europe|hCoV-19/England/ALDP-6D29AC/2020|EPI ISL 556228|B.1.1|United Kingdom|2020-07-02	0.0002014910	Europe
Europe|hCoV-19/England/200690306/2020|EPI ISL 414043|B|United Kingdom|2020-02-07	Europe|hCoV-19/England/ALDP-6D29AC/2020|EPI ISL 556228|B.1.1|United Kingdom|2020-07-02	0.0002687009	Europe
Europe|hCoV-19/Germany/BY-ChVir-1483/2020|EPI ISL 450208|B.1|Germany|2020-02-08	Europe|hCoV-19/England/ALDP-6D29AC/2020|EPI ISL 556228|B.1.1|United Kingdom|2020-07-02	0.0002014910	Europe
Europe|hCoV-19/France/ARA-739/2020|EPI ISL 410486|B|France|2020-02-08	Europe|hCoV-19/England/ALDP-6D29AC/2020|EPI ISL 556228|B.1.1|United Kingdom|2020-07-02	0.0002691801	Europe
Europe|hCoV-19/England/200690300/2020|EPI ISL 414042|B|United Kingdom|2020-02-08	Europe|hCoV-19/England/ALDP-6D29AC/2020|EPI ISL 556228|B.1.1|United Kingdom|2020-07-02	0.0002687009	Europe
Europe|hCoV-19/England/200690245/2020|EPI ISL 414041|B|United Kingdom|2020-02-08	Europe|hCoV-19/England/ALDP-6D29AC/2020|EPI ISL 556228|B.1.1|United Kingdom|2020-07-02	0.0002687009	Europe
Europe|hCoV-19/England/200690756/2020|EPI ISL 414044|B|United Kingdom|2020-02-08	Europe|hCoV-19/England/ALDP-6D29AC/2020|EPI ISL 556228|B.1.1|United Kingdom|2020-07-02	0.0002687099	Europe
Europe|hCoV-19/England/09c/2020|EPI ISL 412116|B.40|United Kingdom|2020-02-09	Europe|hCoV-19/England/ALDP-6D29AC/2020|EPI ISL 556228|B.1.1|United Kingdom|2020-07-02	0.0004030688	Europe
Europe|hCoV-19/England/20072030304/2020|EPI ISL 464168|B.40|United Kingdom|2020-02-09	Europe|hCoV-19/England/ALDP-6D29AC/2020|EPI ISL 556228|B.1.1|United Kingdom|2020-07-02	0.0004367142	Europe
Europe|hCoV-19/Italy/LAZ-INMI1-B1/2020|EPI ISL 451298|B|Italy|2020-02-12	Europe|hCoV-19/England/ALDP-6D29AC/2020|EPI ISL 556228|B.1.1|United Kingdom|2020-07-02	0.0003694826	Europe
Europe|hCoV-19/England/20078003804/2020|EPI ISL 464169|B.40|United Kingdom|2020-02-13	Europe|hCoV-19/England/ALDP-6D29AC/2020|EPI ISL 556228|B.1.1|United Kingdom|2020-07-02	0.0004367142	Europe
Europe|hCoV-19/England/20078004004/2020|EPI ISL 464170|B.40|United Kingdom|2020-02-13	Europe|hCoV-19/England/ALDP-6D29AC/2020|EPI ISL 556228|B.1.1|United Kingdom|2020-07-02	0.0004449818	Europe
Europe|hCoV-19/England/20079000204/2020|EPI ISL 464171|B.40|United Kingdom|2020-02-14	Europe|hCoV-19/England/ALDP-6D29AC/2020|EPI ISL 556228|B.1.1|United Kingdom|2020-07-02	0.0004436756	Europe
Europe|hCoV-19/England/20079000404/2020|EPI ISL 464172|B.40|United Kingdom|2020-02-14	Europe|hCoV-19/England/ALDP-6D29AC/2020|EPI ISL 556228|B.1.1|United Kingdom|2020-07-02	0.0004118618	Europe
Europe|hCoV-19/England/20079022704/2020|EPI ISL 464173|B.40|United Kingdom|2020-02-15	Europe|hCoV-19/England/ALDP-6D29AC/2020|EPI ISL 556228|B.1.1|United Kingdom|2020-07-02	0.0004417006	Europe
Europe|hCoV-19/England/20079022904/2020|EPI ISL 464174|B.40|United Kingdom|2020-02-15	Europe|hCoV-19/England/ALDP-6D29AC/2020|EPI ISL 556228|B.1.1|United Kingdom|2020-07-02	0.0004438118	Europe
Europe|hCoV-19/England/20168037604/2020|EPI ISL 466615|B.1.1|United Kingdom|2020-02-16	Europe|hCoV-19/England/ALDP-6D29AC/2020|EPI ISL 556228|B.1.1|United Kingdom|2020-07-02	0.0001343095	Europe
Europe|hCoV-19/England/20080000104/2020|EPI ISL 464175|B.40|United Kingdom|2020-02-16	Europe|hCoV-19/England/ALDP-6D29AC/2020|EPI ISL 556228|B.1.1|United Kingdom|2020-07-02	0.0004702812	Europe
Europe|hCoV-19/England/20080000204/2020|EPI ISL 464176|B.40|United Kingdom|2020-02-16	Europe|hCoV-19/England/ALDP-6D29AC/2020|EPI ISL 556228|B.1.1|United Kingdom|2020-07-02	0.0004748920	Europe
Europe|hCoV-19/England/20080000404/2020|EPI ISL 464177|B.40|United Kingdom|2020-02-16	Europe|hCoV-19/England/ALDP-6D29AC/2020|EPI ISL 556228|B.1.1|United Kingdom|2020-07-02	0.0004415055	Europe
Europe|hCoV-19/England/20084031204/2020|EPI ISL 464178|B.40|United Kingdom|2020-02-18	Europe|hCoV-19/England/ALDP-6D29AC/2020|EPI ISL 556228|B.1.1|United Kingdom|2020-07-02	0.0004369932	Europe
Europe|hCoV-19/England/20086030304/2020|EPI ISL 464179|B.40|United Kingdom|2020-02-19	Europe|hCoV-19/England/ALDP-6D29AC/2020|EPI ISL 556228|B.1.1|United Kingdom|2020-07-02	0.0004432821	Europe
Europe|hCoV-19/Italy/LOM-ASST-CDG1/2020|EPI ISL 412973|B.1.5|Italy|2020-02-20	Europe|hCoV-19/England/ALDP-6D29AC/2020|EPI ISL 556228|B.1.1|United Kingdom|2020-07-02	0.0001343188	Europe
Europe|hCoV-19/England/20088028304/2020|EPI ISL 464180|B.40|United Kingdom|2020-02-20	Europe|hCoV-19/England/ALDP-6D29AC/2020|EPI ISL 556228|B.1.1|United Kingdom|2020-07-02	0.0004375669	Europe
Europe|hCoV-19/Italy/LOM-ASST-19/2020|EPI ISL 486656|B.1|Italy|2020-02-20	Europe|hCoV-19/England/ALDP-6D29AC/2020|EPI ISL 556228|B.1.1|United Kingdom|2020-07-02	0.0001743837	Europe
Europe|hCoV-19/Italy/LOM-INMI-5314-B/2020|EPI ISL 451306|B.1.5|Italy|2020-02-21	Europe|hCoV-19/England/ALDP-6D29AC/2020|EPI ISL 556228|B.1.1|United Kingdom|2020-07-02	0.0001343188	Europe
Europe|hCoV-19/France/HDF-1465/2020|EPI ISL 418218|B.1|France|2020-02-21	Europe|hCoV-19/England/ALDP-6D29AC/2020|EPI ISL 556228|B.1.1|United Kingdom|2020-07-02	0.0002015283	Europe
Europe|hCoV-19/Italy/LOM-INMI-BG-5825/2020|EPI ISL 460079|B.1|Italy|2020-02-22	Europe|hCoV-19/England/ALDP-6D29AC/2020|EPI ISL 556228|B.1.1|United Kingdom|2020-07-02	0.0001679060	Europe
Europe|hCoV-19/Italy/PIE-SLL-MS46/2020|EPI ISL 569867|B.1.5|Italy|2020-02-22	Europe|hCoV-19/England/ALDP-6D29AC/2020|EPI ISL 556228|B.1.1|United Kingdom|2020-07-02	0.0001679060	Europe
Europe|hCoV-19/Italy/LOM-INMI-5925/2020|EPI ISL 460091|B.1.5|Italy|2020-02-22	Europe|hCoV-19/England/ALDP-6D29AC/2020|EPI ISL 556228|B.1.1|United Kingdom|2020-07-02	0.0001343188	Europe
Europe|hCoV-19/Italy/LOM-ASST-3/2020|EPI ISL 486659|B.1.5|Italy|2020-02-22	Europe|hCoV-19/England/ALDP-6D29AC/2020|EPI ISL 556228|B.1.1|United Kingdom|2020-07-02	0.0001343233	Europe
Europe|hCoV-19/Italy/EMR-AMVRC-206/2020|EPI ISL 457699|B.1.5|Italy|2020-02-22	Europe|hCoV-19/England/ALDP-6D29AC/2020|EPI ISL 556228|B.1.1|United Kingdom|2020-07-02	0.0001344452	Europe
Europe|hCoV-19/Italy/LOM-UniMI-L250/2020|EPI ISL 542222|B.1.5|Italy|2020-02-22	Europe|hCoV-19/England/ALDP-6D29AC/2020|EPI ISL 556228|B.1.1|United Kingdom|2020-07-02	0.0001689672	Europe
Europe|hCoV-19/Italy/LOM-UniMI-L251/2020|EPI ISL 542223|B.1.5|Italy|2020-02-22	Europe|hCoV-19/England/ALDP-6D29AC/2020|EPI ISL 556228|B.1.1|United Kingdom|2020-07-02	0.0001351677	Europe
Europe|hCoV-19/Italy/LOM-UniMI-L249/2020|EPI ISL 542221|B.1.5|Italy|2020-02-22	Europe|hCoV-19/England/ALDP-6D29AC/2020|EPI ISL 556228|B.1.1|United Kingdom|2020-07-02	0.0001689628	Europe
Europe|hCoV-19/Italy/LOM-ASST-4/2020|EPI ISL 486660|B.1.5|Italy|2020-02-23	Europe|hCoV-19/England/ALDP-6D29AC/2020|EPI ISL 556228|B.1.1|United Kingdom|2020-07-02	0.0001343188	Europe
Europe|hCoV-19/Italy/LOM-UniMI-L253/2020|EPI ISL 542225|B.1.5|Italy|2020-02-23	Europe|hCoV-19/England/ALDP-6D29AC/2020|EPI ISL 556228|B.1.1|United Kingdom|2020-07-02	0.0001349533	Europe
Europe|hCoV-19/Italy/LOM-UniMI-L257/2020|EPI ISL 542228|B.1|Italy|2020-02-23	Europe|hCoV-19/England/ALDP-6D29AC/2020|EPI ISL 556228|B.1.1|United Kingdom|2020-07-02	0.0001689215	Europe
Europe|hCoV-19/Italy/LOM-UniMI-L230/2020|EPI ISL 542217|B.1.5|Italy|2020-02-23	Europe|hCoV-19/England/ALDP-6D29AC/2020|EPI ISL 556228|B.1.1|United Kingdom|2020-07-02	0.0001689672	Europe
Europe|hCoV-19/Italy/LOM-UniMI-L254/2020|EPI ISL 542226|B.1.5|Italy|2020-02-23	Europe|hCoV-19/England/ALDP-6D29AC/2020|EPI ISL 556228|B.1.1|United Kingdom|2020-07-02	0.0001689672	Europe
Europe|hCoV-19/Italy/LOM-UniMI-L256/2020|EPI ISL 542227|B.1.131|Italy|2020-02-23	Europe|hCoV-19/England/ALDP-6D29AC/2020|EPI ISL 556228|B.1.1|United Kingdom|2020-07-02	0.0002053954	Europe
Europe|hCoV-19/England/20130071804/2020|EPI ISL 423662|B.1.1|United Kingdom|2020-02-23	Europe|hCoV-19/England/ALDP-6D29AC/2020|EPI ISL 556228|B.1.1|United Kingdom|2020-07-02	0.0000348246	Europe
Europe|hCoV-19/Italy/LOM-INMI-10734/2020|EPI ISL 568579|B.1|Italy|2020-02-24	Europe|hCoV-19/England/ALDP-6D29AC/2020|EPI ISL 556228|B.1.1|United Kingdom|2020-07-02	0.0001679060	Europe
Europe|hCoV-19/Italy/LOM-UniMI01/2020|EPI ISL 417445|B.1.5|Italy|2020-02-24	Europe|hCoV-19/England/ALDP-6D29AC/2020|EPI ISL 556228|B.1.1|United Kingdom|2020-07-02	0.0003695207	Europe
Europe|hCoV-19/Italy/LOM-UniMI02/2020|EPI ISL 417446|B.1.5|Italy|2020-02-24	Europe|hCoV-19/England/ALDP-6D29AC/2020|EPI ISL 556228|B.1.1|United Kingdom|2020-07-02	0.0006722239	Europe
Europe|hCoV-19/Switzerland/TI-SNRCI-29919486/2020|EPI ISL 413996|B.1.5|Switzerland|2020-02-24	Europe|hCoV-19/England/ALDP-6D29AC/2020|EPI ISL 556228|B.1.1|United Kingdom|2020-07-02	0.0001679060	Europe
Europe|hCoV-19/Italy/LOM-UniMI03/2020|EPI ISL 417447|B.1.5|Italy|2020-02-24	Europe|hCoV-19/England/ALDP-6D29AC/2020|EPI ISL 556228|B.1.1|United Kingdom|2020-07-02	0.0001343188	Europe
Europe|hCoV-19/Spain/CN-ISCIII-201048/2020|EPI ISL 539531|B.1|Spain|2020-02-24	Europe|hCoV-19/England/ALDP-6D29AC/2020|EPI ISL 556228|B.1.1|United Kingdom|2020-07-02	0.0004367036	Europe
Europe|hCoV-19/Austria/CeMM0045/2020|EPI ISL 437932|B.1.1|Austria|2020-02-24	Europe|hCoV-19/England/ALDP-6D29AC/2020|EPI ISL 556228|B.1.1|United Kingdom|2020-07-02	0.0000335758	Europe
Europe|hCoV-19/Italy/LOM-INMI-BG-7158/2020|EPI ISL 460081|B.1.1|Italy|2020-02-24	Europe|hCoV-19/England/ALDP-6D29AC/2020|EPI ISL 556228|B.1.1|United Kingdom|2020-07-02	0.0000336006	Europe
Europe|hCoV-19/Italy/LOM-UniMI-L267/2020|EPI ISL 542233|B.1.5|Italy|2020-02-24	Europe|hCoV-19/England/ALDP-6D29AC/2020|EPI ISL 556228|B.1.1|United Kingdom|2020-07-02	0.0001348259	Europe
Europe|hCoV-19/England/20092000704/2020|EPI ISL 464181|B|United Kingdom|2020-02-24	Europe|hCoV-19/England/ALDP-6D29AC/2020|EPI ISL 556228|B.1.1|United Kingdom|2020-07-02	0.0003027038	Europe
Europe|hCoV-19/England/20092000804/2020|EPI ISL 464182|B|United Kingdom|2020-02-24	Europe|hCoV-19/England/ALDP-6D29AC/2020|EPI ISL 556228|B.1.1|United Kingdom|2020-07-02	0.0003028056	Europe
Europe|hCoV-19/England/200920118/2020|EPI ISL 485604|B.1|United Kingdom|2020-02-24	Europe|hCoV-19/England/ALDP-6D29AC/2020|EPI ISL 556228|B.1.1|United Kingdom|2020-07-02	0.0003368825	Europe
Europe|hCoV-19/Italy/PIE-SLL-MS45/2020|EPI ISL 569866|B.1.5|Italy|2020-02-25	Europe|hCoV-19/England/ALDP-6D29AC/2020|EPI ISL 556228|B.1.1|United Kingdom|2020-07-02	0.0002014945	Europe
Europe|hCoV-19/Italy/LOM-INMI-8058/2020|EPI ISL 460094|B.1|Italy|2020-02-25	Europe|hCoV-19/England/ALDP-6D29AC/2020|EPI ISL 556228|B.1.1|United Kingdom|2020-07-02	0.0001679060	Europe
Europe|hCoV-19/France/GES-1583-2/2020|EPI ISL 414623|A.2|France|2020-02-25	Europe|hCoV-19/England/ALDP-6D29AC/2020|EPI ISL 556228|B.1.1|United Kingdom|2020-07-02	0.0005374569	Europe
Europe|hCoV-19/Germany/BW-ChVir-1577/2020|EPI ISL 412912|B.1.1|Germany|2020-02-25	Europe|hCoV-19/England/ALDP-6D29AC/2020|EPI ISL 556228|B.1.1|United Kingdom|2020-07-02	0.0000672268	Europe
Europe|hCoV-19/Spain/MD-ISCIII-201105/2020|EPI ISL 418251|B.1.5|Spain|2020-02-25	Europe|hCoV-19/England/ALDP-6D29AC/2020|EPI ISL 556228|B.1.1|United Kingdom|2020-07-02	0.0002355063	Europe
Europe|hCoV-19/England/200960515/2020|EPI ISL 414009|B|United Kingdom|2020-02-25	Europe|hCoV-19/England/ALDP-6D29AC/2020|EPI ISL 556228|B.1.1|United Kingdom|2020-07-02	0.0003694633	Europe
Europe|hCoV-19/England/20094061404/2020|EPI ISL 464185|B|United Kingdom|2020-02-25	Europe|hCoV-19/England/ALDP-6D29AC/2020|EPI ISL 556228|B.1.1|United Kingdom|2020-07-02	0.0003022869	Europe
Europe|hCoV-19/England/200940527/2020|EPI ISL 414005|B.40|United Kingdom|2020-02-25	Europe|hCoV-19/England/ALDP-6D29AC/2020|EPI ISL 556228|B.1.1|United Kingdom|2020-07-02	0.0004366808	Europe
Europe|hCoV-19/Germany/NW-HHU-02-1/2020|EPI ISL 414497|B.3|Germany|2020-02-25	Europe|hCoV-19/England/ALDP-6D29AC/2020|EPI ISL 556228|B.1.1|United Kingdom|2020-07-02	0.0003358948	Europe
Europe|hCoV-19/England/20094061504/2020|EPI ISL 464186|B|United Kingdom|2020-02-25	Europe|hCoV-19/England/ALDP-6D29AC/2020|EPI ISL 556228|B.1.1|United Kingdom|2020-07-02	0.0003023174	Europe
Europe|hCoV-19/Italy/LOM-UniMI-L274/2020|EPI ISL 542240|B.1|Italy|2020-02-25	Europe|hCoV-19/England/ALDP-6D29AC/2020|EPI ISL 556228|B.1.1|United Kingdom|2020-07-02	0.0002027044	Europe
Europe|hCoV-19/England/20098017604/2020|EPI ISL 464195|B.1.5|United Kingdom|2020-02-26	Europe|hCoV-19/England/ALDP-6D29AC/2020|EPI ISL 556228|B.1.1|United Kingdom|2020-07-02	0.0001679017	Europe
Europe|hCoV-19/Italy/LOM-INMI-9206/2020|EPI ISL 460087|B.1.5|Italy|2020-02-26	Europe|hCoV-19/England/ALDP-6D29AC/2020|EPI ISL 556228|B.1.1|United Kingdom|2020-07-02	0.0001343188	Europe
Europe|hCoV-19/Italy/LOM-INMI-9214/2020|EPI ISL 460088|B.1.5|Italy|2020-02-26	Europe|hCoV-19/England/ALDP-6D29AC/2020|EPI ISL 556228|B.1.1|United Kingdom|2020-07-02	0.0001679017	Europe
Europe|hCoV-19/Switzerland/GE-SNRCI-29933895/2020|EPI ISL 413997|B.1.1|Switzerland|2020-02-26	Europe|hCoV-19/England/ALDP-6D29AC/2020|EPI ISL 556228|B.1.1|United Kingdom|2020-07-02	0.0000671505	Europe
Europe|hCoV-19/France/GES-1583/2020|EPI ISL 414600|A.2|France|2020-02-26	Europe|hCoV-19/England/ALDP-6D29AC/2020|EPI ISL 556228|B.1.1|United Kingdom|2020-07-02	0.0005374569	Europe
Europe|hCoV-19/Switzerland/ZH-UZH-1000477102/2020|EPI ISL 413019|B|Switzerland|2020-02-26	Europe|hCoV-19/England/ALDP-6D29AC/2020|EPI ISL 556228|B.1.1|United Kingdom|2020-07-02	0.0004702571	Europe
Europe|hCoV-19/France/NOR-N1620/2020|EPI ISL 414624|B.1.5|France|2020-02-26	Europe|hCoV-19/England/ALDP-6D29AC/2020|EPI ISL 556228|B.1.1|United Kingdom|2020-07-02	0.0002014910	Europe
Europe|hCoV-19/Italy/LOM-INMI-BG-9209/2020|EPI ISL 460082|B.1.5|Italy|2020-02-26	Europe|hCoV-19/England/ALDP-6D29AC/2020|EPI ISL 556228|B.1.1|United Kingdom|2020-07-02	0.0001679060	Europe
Europe|hCoV-19/Italy/LOM-INMI-BG-9225/2020|EPI ISL 460083|B.1|Italy|2020-02-26	Europe|hCoV-19/England/ALDP-6D29AC/2020|EPI ISL 556228|B.1.1|United Kingdom|2020-07-02	0.0001679060	Europe
Europe|hCoV-19/Austria/CeMM0003/2020|EPI ISL 419656|B.1.1|Austria|2020-02-26	Europe|hCoV-19/England/ALDP-6D29AC/2020|EPI ISL 556228|B.1.1|United Kingdom|2020-07-02	0.0000671523	Europe
Europe|hCoV-19/Italy/LOM-INMI-9675/2020|EPI ISL 460095|B.1.5|Italy|2020-02-26	Europe|hCoV-19/England/ALDP-6D29AC/2020|EPI ISL 556228|B.1.1|United Kingdom|2020-07-02	0.0002014910	Europe
Europe|hCoV-19/Netherlands/NoordHolland 10001/2020|EPI ISL 454750|B.1.1|Netherlands|2020-02-27	Europe|hCoV-19/England/ALDP-6D29AC/2020|EPI ISL 556228|B.1.1|United Kingdom|2020-07-02	0.0000671505	Europe
Europe|hCoV-19/Switzerland/BL-SNRCI-29950902/2020|EPI ISL 414021|B.1.1|Switzerland|2020-02-27	Europe|hCoV-19/England/ALDP-6D29AC/2020|EPI ISL 556228|B.1.1|United Kingdom|2020-07-02	0.0000671505	Europe
Europe|hCoV-19/Germany/NW-HHU-06/2020|EPI ISL 414505|B.3|Germany|2020-02-27	Europe|hCoV-19/England/ALDP-6D29AC/2020|EPI ISL 556228|B.1.1|United Kingdom|2020-07-02	0.0003358609	Europe
Europe|hCoV-19/Italy/ABR-IZSGC-484/2020|EPI ISL 457749|B.1|Italy|2020-02-27	Europe|hCoV-19/England/ALDP-6D29AC/2020|EPI ISL 556228|B.1.1|United Kingdom|2020-07-02	0.0001679060	Europe
Europe|hCoV-19/Switzerland/GE-SNRCI-29943121/2020|EPI ISL 414019|B.1.5|Switzerland|2020-02-27	Europe|hCoV-19/England/ALDP-6D29AC/2020|EPI ISL 556228|B.1.1|United Kingdom|2020-07-02	0.0001679060	Europe
Europe|hCoV-19/England/200990723/2020|EPI ISL 414012|B.1.1|United Kingdom|2020-02-27	Europe|hCoV-19/England/ALDP-6D29AC/2020|EPI ISL 556228|B.1.1|United Kingdom|2020-07-02	0.0000671523	Europe
Europe|hCoV-19/Sweden/20-04631/2020|EPI ISL 430847|B.4|Sweden|2020-02-27	Europe|hCoV-19/England/ALDP-6D29AC/2020|EPI ISL 556228|B.1.1|United Kingdom|2020-07-02	0.0005038952	Europe
Europe|hCoV-19/Wales/PHW1/2020|EPI ISL 413555|B.1.5|United Kingdom|2020-02-27	Europe|hCoV-19/England/ALDP-6D29AC/2020|EPI ISL 556228|B.1.1|United Kingdom|2020-07-02	0.0001343188	Europe
Europe|hCoV-19/Switzerland/GR-HUG-2988/2020|EPI ISL 415698|B.1.1|Switzerland|2020-02-27	Europe|hCoV-19/England/ALDP-6D29AC/2020|EPI ISL 556228|B.1.1|United Kingdom|2020-07-02	0.0000671505	Europe
Europe|hCoV-19/England/200990660/2020|EPI ISL 414523|B.1.98|United Kingdom|2020-02-27	Europe|hCoV-19/England/ALDP-6D29AC/2020|EPI ISL 556228|B.1.1|United Kingdom|2020-07-02	0.0001679017	Europe
Europe|hCoV-19/Switzerland/AG-SNRCI-29940361/2020|EPI ISL 413999|B.1.5|Switzerland|2020-02-27	Europe|hCoV-19/England/ALDP-6D29AC/2020|EPI ISL 556228|B.1.1|United Kingdom|2020-07-02	0.0002014962	Europe
Europe|hCoV-19/Italy/LOM-INMI-BG-11639/2020|EPI ISL 460080|B.1.1|Italy|2020-02-28	Europe|hCoV-19/England/ALDP-6D29AC/2020|EPI ISL 556228|B.1.1|United Kingdom|2020-07-02	0.0000671523	Europe
Europe|hCoV-19/France/HDF-1645/2020|EPI ISL 418220|B.1|France|2020-02-28	Europe|hCoV-19/England/ALDP-6D29AC/2020|EPI ISL 556228|B.1.1|United Kingdom|2020-07-02	0.0002014945	Europe
Europe|hCoV-19/Italy/LOM-INMI-11951/2020|EPI ISL 460092|B.1.5|Italy|2020-02-28	Europe|hCoV-19/England/ALDP-6D29AC/2020|EPI ISL 556228|B.1.1|United Kingdom|2020-07-02	0.0001679060	Europe
Europe|hCoV-19/Austria/CeMM0146/2020|EPI ISL 437994|B.1.1|Austria|2020-02-28	Europe|hCoV-19/England/ALDP-6D29AC/2020|EPI ISL 556228|B.1.1|United Kingdom|2020-07-02	0.0000671523	Europe
Europe|hCoV-19/Sweden/20-04850/2020|EPI ISL 475545|B.4|Sweden|2020-02-28	Europe|hCoV-19/England/ALDP-6D29AC/2020|EPI ISL 556228|B.1.1|United Kingdom|2020-07-02	0.0004702731	Europe
Europe|hCoV-19/Netherlands/NoordHolland 10002/2020|EPI ISL 454751|B.1.1|Netherlands|2020-02-28	Europe|hCoV-19/England/ALDP-6D29AC/2020|EPI ISL 556228|B.1.1|United Kingdom|2020-07-02	0.0002014893	Europe
Europe|hCoV-19/Spain/AN-ISCIII-201257/2020|EPI ISL 455314|B|Spain|2020-02-28	Europe|hCoV-19/England/ALDP-6D29AC/2020|EPI ISL 556228|B.1.1|United Kingdom|2020-07-02	0.0005711225	Europe
Europe|hCoV-19/Spain/EX-ISCIII-201248/2020|EPI ISL 539558|B|Spain|2020-02-28	Europe|hCoV-19/England/ALDP-6D29AC/2020|EPI ISL 556228|B.1.1|United Kingdom|2020-07-02	0.0005710489	Europe
Europe|hCoV-19/Denmark/SSI-02/2020|EPI ISL 416143|B.1.5|Denmark|2020-02-28	Europe|hCoV-19/England/ALDP-6D29AC/2020|EPI ISL 556228|B.1.1|United Kingdom|2020-07-02	0.0001679089	Europe
Europe|hCoV-19/England/20099071804/2020|EPI ISL 464219|B.1|United Kingdom|2020-02-28	Europe|hCoV-19/England/ALDP-6D29AC/2020|EPI ISL 556228|B.1.1|United Kingdom|2020-07-02	0.0001679060	Europe
Europe|hCoV-19/Italy/LOM-INMI-11550/2020|EPI ISL 460090|B.1.5|Italy|2020-02-28	Europe|hCoV-19/England/ALDP-6D29AC/2020|EPI ISL 556228|B.1.1|United Kingdom|2020-07-02	0.0001679017	Europe
Europe|hCoV-19/Austria/CeMM0401/2020|EPI ISL 475836|B.1.1|Austria|2020-02-28	Europe|hCoV-19/England/ALDP-6D29AC/2020|EPI ISL 556228|B.1.1|United Kingdom|2020-07-02	0.0001007303	Europe
Europe|hCoV-19/Italy/LOM-INMI-BS-12256/2020|EPI ISL 460084|B.1.5|Italy|2020-02-29	Europe|hCoV-19/England/ALDP-6D29AC/2020|EPI ISL 556228|B.1.1|United Kingdom|2020-07-02	0.0001679060	Europe
Europe|hCoV-19/Spain/PV-ISCIII-201385/2020|EPI ISL 455350|A.2|Spain|2020-02-29	Europe|hCoV-19/England/ALDP-6D29AC/2020|EPI ISL 556228|B.1.1|United Kingdom|2020-07-02	0.0007392647	Europe
Europe|hCoV-19/England/20099068604/2020|EPI ISL 464212|B.4|United Kingdom|2020-02-29	Europe|hCoV-19/England/ALDP-6D29AC/2020|EPI ISL 556228|B.1.1|United Kingdom|2020-07-02	0.0005711420	Europe
Europe|hCoV-19/Greece/127 HPI/2020|EPI ISL 430469|B.1.5|Greece|2020-02-29	Europe|hCoV-19/England/ALDP-6D29AC/2020|EPI ISL 556228|B.1.1|United Kingdom|2020-07-02	0.0001343188	Europe
Europe|hCoV-19/France/HDF-1684/2020|EPI ISL 414626|B.1|France|2020-02-29	Europe|hCoV-19/England/ALDP-6D29AC/2020|EPI ISL 556228|B.1.1|United Kingdom|2020-07-02	0.0002014945	Europe
Europe|hCoV-19/Switzerland/ZH-UZH-1000477797/2020|EPI ISL 413023|B.1.1|Switzerland|2020-02-29	Europe|hCoV-19/England/ALDP-6D29AC/2020|EPI ISL 556228|B.1.1|United Kingdom|2020-07-02	0.0001007320	Europe
Europe|hCoV-19/Switzerland/GE-HUG-VD0503/2020|EPI ISL 415459|B.1.1|Switzerland|2020-02-29	Europe|hCoV-19/England/ALDP-6D29AC/2020|EPI ISL 556228|B.1.1|United Kingdom|2020-07-02	0.0000671534	Europe
Europe|hCoV-19/Norway/1493/2020|EPI ISL 417488|B|Norway|2020-02-29	Europe|hCoV-19/England/ALDP-6D29AC/2020|EPI ISL 556228|B.1.1|United Kingdom|2020-07-02	0.0003694826	Europe
Europe|hCoV-19/Switzerland/AG-HUG-7120/2020|EPI ISL 415457|B.1.1|Switzerland|2020-02-29	Europe|hCoV-19/England/ALDP-6D29AC/2020|EPI ISL 556228|B.1.1|United Kingdom|2020-07-02	0.0000671505	Europe
Europe|hCoV-19/Belgium/BA-02291/2020|EPI ISL 415159|B.1|Belgium|2020-02-29	Europe|hCoV-19/England/ALDP-6D29AC/2020|EPI ISL 556228|B.1.1|United Kingdom|2020-07-02	0.0002350813	Europe
Europe|hCoV-19/Czech Republic/ChVir1630/2020|EPI ISL 416742|B.1.5|Czech Republic|2020-02-29	Europe|hCoV-19/England/ALDP-6D29AC/2020|EPI ISL 556228|B.1.1|United Kingdom|2020-07-02	0.0001343188	Europe
Europe|hCoV-19/England/20099069504/2020|EPI ISL 464215|B.1.98|United Kingdom|2020-02-29	Europe|hCoV-19/England/ALDP-6D29AC/2020|EPI ISL 556228|B.1.1|United Kingdom|2020-07-02	0.0001679017	Europe
Europe|hCoV-19/Belgium/SH-03014/2020|EPI ISL 415156|B.1.5|Belgium|2020-03-01	Europe|hCoV-19/England/ALDP-6D29AC/2020|EPI ISL 556228|B.1.1|United Kingdom|2020-07-02	0.0001679089	Europe
Europe|hCoV-19/France/BRE-2334/2020|EPI ISL 416503|B|France|2020-03-01	Europe|hCoV-19/England/ALDP-6D29AC/2020|EPI ISL 556228|B.1.1|United Kingdom|2020-07-02	0.0004366890	Europe
Europe|hCoV-19/Switzerland/VD-SNRCI-29965615/2020|EPI ISL 414023|B.1.1|Switzerland|2020-03-01	Europe|hCoV-19/England/ALDP-6D29AC/2020|EPI ISL 556228|B.1.1|United Kingdom|2020-07-02	0.0000671534	Europe
Europe|hCoV-19/Italy/FVG-ICGEB-S1/2020|EPI ISL 417418|B.1.5|Italy|2020-03-01	Europe|hCoV-19/England/ALDP-6D29AC/2020|EPI ISL 556228|B.1.1|United Kingdom|2020-07-02	0.0001343188	Europe
Europe|hCoV-19/Switzerland/SZ-HUG-1417/2020|EPI ISL 415702|B.1.1|Switzerland|2020-03-02	Europe|hCoV-19/England/ALDP-6D29AC/2020|EPI ISL 556228|B.1.1|United Kingdom|2020-07-02	0.0001007320	Europe
Europe|hCoV-19/Switzerland/BS-HUG-0914/2020|EPI ISL 415701|B.1.1|Switzerland|2020-03-02	Europe|hCoV-19/England/ALDP-6D29AC/2020|EPI ISL 556228|B.1.1|United Kingdom|2020-07-02	0.0000671505	Europe
Europe|hCoV-19/Belgium/DB-03023/2020|EPI ISL 416470|B.1|Belgium|2020-03-02	Europe|hCoV-19/England/ALDP-6D29AC/2020|EPI ISL 556228|B.1.1|United Kingdom|2020-07-02	0.0002686648	Europe
Europe|hCoV-19/Sweden/20-50052/2020|EPI ISL 454868|B.1.1|Sweden|2020-03-02	Europe|hCoV-19/England/ALDP-6D29AC/2020|EPI ISL 556228|B.1.1|United Kingdom|2020-07-02	0.0000335746	Europe
Europe|hCoV-19/Sweden/20-50104/2020|EPI ISL 454880|B.1.5|Sweden|2020-03-03	Europe|hCoV-19/England/ALDP-6D29AC/2020|EPI ISL 556228|B.1.1|United Kingdom|2020-07-02	0.0001343188	Europe
Europe|hCoV-19/Denmark/SSI-101/2020|EPI ISL 415646|B.1|Denmark|2020-03-03	Europe|hCoV-19/England/ALDP-6D29AC/2020|EPI ISL 556228|B.1.1|United Kingdom|2020-07-02	0.0002014945	Europe
Europe|hCoV-19/Sweden/20-50105/2020|EPI ISL 455855|B.1|Sweden|2020-03-03	Europe|hCoV-19/England/ALDP-6D29AC/2020|EPI ISL 556228|B.1.1|United Kingdom|2020-07-02	0.0001679017	Europe
Europe|hCoV-19/Switzerland/ZH-UZH-1000478309/2020|EPI ISL 524477|B.1.1|Switzerland|2020-03-03	Europe|hCoV-19/England/ALDP-6D29AC/2020|EPI ISL 556228|B.1.1|United Kingdom|2020-07-02	0.0000335746	Europe
Europe|hCoV-19/Austria/CeMM0157/2020|EPI ISL 438003|B.1.1|Austria|2020-03-04	Europe|hCoV-19/England/ALDP-6D29AC/2020|EPI ISL 556228|B.1.1|United Kingdom|2020-07-02	0.0000671523	Europe
Europe|hCoV-19/France/NOR-N2223/2020|EPI ISL 416494|B.1.5|France|2020-03-04	Europe|hCoV-19/England/ALDP-6D29AC/2020|EPI ISL 556228|B.1.1|United Kingdom|2020-07-02	0.0001679060	Europe
Europe|hCoV-19/Spain/AR-ISCIII-201664/2020|EPI ISL 539505|B|Spain|2020-03-04	Europe|hCoV-19/England/ALDP-6D29AC/2020|EPI ISL 556228|B.1.1|United Kingdom|2020-07-02	0.0003358725	Europe
Europe|hCoV-19/France/HDF-1995/2020|EPI ISL 414638|B.1|France|2020-03-04	Europe|hCoV-19/England/ALDP-6D29AC/2020|EPI ISL 556228|B.1.1|United Kingdom|2020-07-02	0.0002350813	Europe
Europe|hCoV-19/Sweden/20-08089/2020|EPI ISL 469079|B.1.1|Sweden|2020-03-05	Europe|hCoV-19/England/ALDP-6D29AC/2020|EPI ISL 556228|B.1.1|United Kingdom|2020-07-02	0.0001343154	Europe
Europe|hCoV-19/Austria/CeMM0161/2020|EPI ISL 438007|B.1.1|Austria|2020-03-05	Europe|hCoV-19/England/ALDP-6D29AC/2020|EPI ISL 556228|B.1.1|United Kingdom|2020-07-02	0.0001343154	Europe
Europe|hCoV-19/Sweden/20-08084/2020|EPI ISL 454458|B.1.1|Sweden|2020-03-05	Europe|hCoV-19/England/ALDP-6D29AC/2020|EPI ISL 556228|B.1.1|United Kingdom|2020-07-02	0.0000671505	Europe
Europe|hCoV-19/Scotland/CVR76/2020|EPI ISL 425806|B.1.5|United Kingdom|2020-03-05	Europe|hCoV-19/England/ALDP-6D29AC/2020|EPI ISL 556228|B.1.1|United Kingdom|2020-07-02	0.0002350893	Europe
Europe|hCoV-19/Sweden/20-08093/2020|EPI ISL 454465|B.1|Sweden|2020-03-06	Europe|hCoV-19/England/ALDP-6D29AC/2020|EPI ISL 556228|B.1.1|United Kingdom|2020-07-02	0.0002686648	Europe
Europe|hCoV-19/England/20109093606/2020|EPI ISL 417285|B|United Kingdom|2020-03-06	Europe|hCoV-19/England/ALDP-6D29AC/2020|EPI ISL 556228|B.1.1|United Kingdom|2020-07-02	0.0004367067	Europe
Europe|hCoV-19/Sweden/20-08096/2020|EPI ISL 454468|B.1.1|Sweden|2020-03-06	Europe|hCoV-19/England/ALDP-6D29AC/2020|EPI ISL 556228|B.1.1|United Kingdom|2020-07-02	0.0001007320	Europe
Europe|hCoV-19/England/SHEF-BFCEE/2020|EPI ISL 416733|B.39|United Kingdom|2020-03-07	Europe|hCoV-19/England/ALDP-6D29AC/2020|EPI ISL 556228|B.1.1|United Kingdom|2020-07-02	0.0004702691	Europe
Europe|hCoV-19/Sweden/20-50238/2020|EPI ISL 455880|B.1.1|Sweden|2020-03-07	Europe|hCoV-19/England/ALDP-6D29AC/2020|EPI ISL 556228|B.1.1|United Kingdom|2020-07-02	0.0001678974	Europe
Europe|hCoV-19/Sweden/20-50220/2020|EPI ISL 454890|B.1.1|Sweden|2020-03-07	Europe|hCoV-19/England/ALDP-6D29AC/2020|EPI ISL 556228|B.1.1|United Kingdom|2020-07-02	0.0001007277	Europe
Europe|hCoV-19/Austria/CeMM0168/2020|EPI ISL 438013|B.1.1|Austria|2020-03-07	Europe|hCoV-19/England/ALDP-6D29AC/2020|EPI ISL 556228|B.1.1|United Kingdom|2020-07-02	0.0000671523	Europe
Europe|hCoV-19/Denmark/ALAB-SSI-138/2020|EPI ISL 437650|B.1|Denmark|2020-03-08	Europe|hCoV-19/England/ALDP-6D29AC/2020|EPI ISL 556228|B.1.1|United Kingdom|2020-07-02	0.0003022796	Europe
Europe|hCoV-19/Ireland/CO-NVRL-22361/2020|EPI ISL 418580|B.1.1|Ireland|2020-03-08	Europe|hCoV-19/England/ALDP-6D29AC/2020|EPI ISL 556228|B.1.1|United Kingdom|2020-07-02	0.0001007329	Europe
Europe|hCoV-19/Sweden/20-08179/2020|EPI ISL 455845|B.1|Sweden|2020-03-08	Europe|hCoV-19/England/ALDP-6D29AC/2020|EPI ISL 556228|B.1.1|United Kingdom|2020-07-02	0.0002350914	Europe
Europe|hCoV-19/Austria/CeMM0176/2020|EPI ISL 438019|B.1.1|Austria|2020-03-08	Europe|hCoV-19/England/ALDP-6D29AC/2020|EPI ISL 556228|B.1.1|United Kingdom|2020-07-02	0.0000671523	Europe
Europe|hCoV-19/Iceland/82/2020|EPI ISL 417867|B.1.1|Iceland|2020-03-09	Europe|hCoV-19/England/ALDP-6D29AC/2020|EPI ISL 556228|B.1.1|United Kingdom|2020-07-02	0.0001007277	Europe
Europe|hCoV-19/England/201160912/2020|EPI ISL 464807|B|United Kingdom|2020-03-09	Europe|hCoV-19/England/ALDP-6D29AC/2020|EPI ISL 556228|B.1.1|United Kingdom|2020-07-02	0.0004702773	Europe
Europe|hCoV-19/Spain/GA-ISCIII-201794/2020|EPI ISL 539563|A.2|Spain|2020-03-09	Europe|hCoV-19/England/ALDP-6D29AC/2020|EPI ISL 556228|B.1.1|United Kingdom|2020-07-02	0.0005075784	Europe
Europe|hCoV-19/Denmark/ALAB-SSI-1268/2020|EPI ISL 444838|B.1|Denmark|2020-03-09	Europe|hCoV-19/England/ALDP-6D29AC/2020|EPI ISL 556228|B.1.1|United Kingdom|2020-07-02	0.0002350813	Europe
Europe|hCoV-19/Northern Ireland/NIRE-1023D7/2020|EPI ISL 441410|B.1.1|United Kingdom|2020-03-10	Europe|hCoV-19/England/ALDP-6D29AC/2020|EPI ISL 556228|B.1.1|United Kingdom|2020-07-02	0.0000335746	Europe
Europe|hCoV-19/Sweden/20-50234/2020|EPI ISL 429157|B.1.1|Sweden|2020-03-10	Europe|hCoV-19/England/ALDP-6D29AC/2020|EPI ISL 556228|B.1.1|United Kingdom|2020-07-02	0.0000671534	Europe
Europe|hCoV-19/Netherlands/GE-RIVM-10095/2020|EPI ISL 547461|B.1|Netherlands|2020-03-10	Europe|hCoV-19/England/ALDP-6D29AC/2020|EPI ISL 556228|B.1.1|United Kingdom|2020-07-02	0.0001679089	Europe
Europe|hCoV-19/Sweden/20-08129/2020|EPI ISL 454444|B.1.1|Sweden|2020-03-10	Europe|hCoV-19/England/ALDP-6D29AC/2020|EPI ISL 556228|B.1.1|United Kingdom|2020-07-02	0.0001007277	Europe
Europe|hCoV-19/Germany/NW-HHU-14/2020|EPI ISL 417459|B.3|Germany|2020-03-11	Europe|hCoV-19/England/ALDP-6D29AC/2020|EPI ISL 556228|B.1.1|United Kingdom|2020-07-02	0.0003358609	Europe
Europe|hCoV-19/Greece/251 32400/2020|EPI ISL 437901|B.1.1|Greece|2020-03-11	Europe|hCoV-19/England/ALDP-6D29AC/2020|EPI ISL 556228|B.1.1|United Kingdom|2020-07-02	0.0000671523	Europe
Europe|hCoV-19/England/201161462/2020|EPI ISL 464843|B.1.5|United Kingdom|2020-03-11	Europe|hCoV-19/England/ALDP-6D29AC/2020|EPI ISL 556228|B.1.1|United Kingdom|2020-07-02	0.0002014996	Europe
Europe|hCoV-19/Scotland/CVR29/2020|EPI ISL 425758|B.1|United Kingdom|2020-03-11	Europe|hCoV-19/England/ALDP-6D29AC/2020|EPI ISL 556228|B.1.1|United Kingdom|2020-07-02	0.0002686879	Europe
Europe|hCoV-19/France/GES-2720/2020|EPI ISL 420039|B.1.5|France|2020-03-12	Europe|hCoV-19/England/ALDP-6D29AC/2020|EPI ISL 556228|B.1.1|United Kingdom|2020-07-02	0.0001679017	Europe
Europe|hCoV-19/Spain/AN-IBV-006080/2020|EPI ISL 510424|B.1.5|Spain|2020-03-12	Europe|hCoV-19/England/ALDP-6D29AC/2020|EPI ISL 556228|B.1.1|United Kingdom|2020-07-02	0.0002014962	Europe
Europe|hCoV-19/England/201180001/2020|EPI ISL 464874|B.1.5|United Kingdom|2020-03-12	Europe|hCoV-19/England/ALDP-6D29AC/2020|EPI ISL 556228|B.1.1|United Kingdom|2020-07-02	0.0001679017	Europe
Europe|hCoV-19/Netherlands/Utrecht 10038/2020|EPI ISL 454787|B.1.1.1|Netherlands|2020-03-12	Europe|hCoV-19/England/ALDP-6D29AC/2020|EPI ISL 556228|B.1.1|United Kingdom|2020-07-02	0.0002014772	Europe
Europe|hCoV-19/Switzerland/BS-UHB-42189866/2020|EPI ISL 528055|B|Switzerland|2020-03-13	Europe|hCoV-19/England/ALDP-6D29AC/2020|EPI ISL 556228|B.1.1|United Kingdom|2020-07-02	0.0002686648	Europe
Europe|hCoV-19/England/LOND-1260476/2020|EPI ISL 524665|A.2|United Kingdom|2020-03-13	Europe|hCoV-19/England/ALDP-6D29AC/2020|EPI ISL 556228|B.1.1|United Kingdom|2020-07-02	0.0005038563	Europe
Europe|hCoV-19/Moldova/ChVir7768/2020|EPI ISL 523960|B.1.5|Moldova|2020-03-13	Europe|hCoV-19/England/ALDP-6D29AC/2020|EPI ISL 556228|B.1.1|United Kingdom|2020-07-02	0.0001679089	Europe
Europe|hCoV-19/Scotland/CVR20/2020|EPI ISL 425730|B|United Kingdom|2020-03-13	Europe|hCoV-19/England/ALDP-6D29AC/2020|EPI ISL 556228|B.1.1|United Kingdom|2020-07-02	0.0002686648	Europe
Europe|hCoV-19/Switzerland/GE-SNRCI-6852/2020|EPI ISL 548180|B.1.5|Switzerland|2020-03-14	Europe|hCoV-19/England/ALDP-6D29AC/2020|EPI ISL 556228|B.1.1|United Kingdom|2020-07-02	0.0002014910	Europe
Europe|hCoV-19/France/ARA-08938/2020|EPI ISL 508876|B.1|France|2020-03-14	Europe|hCoV-19/England/ALDP-6D29AC/2020|EPI ISL 556228|B.1.1|United Kingdom|2020-07-02	0.0002014945	Europe
Europe|hCoV-19/England/20119031304/2020|EPI ISL 465043|B.1|United Kingdom|2020-03-14	Europe|hCoV-19/England/ALDP-6D29AC/2020|EPI ISL 556228|B.1.1|United Kingdom|2020-07-02	0.0001679017	Europe
Europe|hCoV-19/Switzerland/BS-UHB-42190622/2020|EPI ISL 528074|B.1|Switzerland|2020-03-14	Europe|hCoV-19/England/ALDP-6D29AC/2020|EPI ISL 556228|B.1.1|United Kingdom|2020-07-02	0.0002686579	Europe
Europe|hCoV-19/Luxembourg/LNS0366116/2020|EPI ISL 419564|B.1.94|Luxembourg|2020-03-15	Europe|hCoV-19/England/ALDP-6D29AC/2020|EPI ISL 556228|B.1.1|United Kingdom|2020-07-02	0.0002350874	Europe
Europe|hCoV-19/Spain/PV-IBV-001500/2020|EPI ISL 467152|B.1.5|Spain|2020-03-15	Europe|hCoV-19/England/ALDP-6D29AC/2020|EPI ISL 556228|B.1.1|United Kingdom|2020-07-02	0.0002350934	Europe
Europe|hCoV-19/Switzerland/ZH-UZH-1000482983/2020|EPI ISL 508865|B.1|Switzerland|2020-03-15	Europe|hCoV-19/England/ALDP-6D29AC/2020|EPI ISL 556228|B.1.1|United Kingdom|2020-07-02	0.0002014858	Europe
Europe|hCoV-19/England/LOND-124D0A8/2020|EPI ISL 507052|B.1.1|United Kingdom|2020-03-15	Europe|hCoV-19/England/ALDP-6D29AC/2020|EPI ISL 556228|B.1.1|United Kingdom|2020-07-02	0.0000671505	Europe
Europe|hCoV-19/Switzerland/BS-UHB-42193780/2020|EPI ISL 528151|B.1.1|Switzerland|2020-03-16	Europe|hCoV-19/England/ALDP-6D29AC/2020|EPI ISL 556228|B.1.1|United Kingdom|2020-07-02	0.0001007277	Europe
Europe|hCoV-19/Austria/CeMM0221/2020|EPI ISL 438055|B.1.5|Austria|2020-03-16	Europe|hCoV-19/England/ALDP-6D29AC/2020|EPI ISL 556228|B.1.1|United Kingdom|2020-07-02	0.0002014996	Europe
Europe|hCoV-19/Spain/CT-IBV-003167/2020|EPI ISL 510263|B.1|Spain|2020-03-16	Europe|hCoV-19/England/ALDP-6D29AC/2020|EPI ISL 556228|B.1.1|United Kingdom|2020-07-02	0.0002350874	Europe
Europe|hCoV-19/Spain/PV-IBV-001455/2020|EPI ISL 467145|B.1|Spain|2020-03-17	Europe|hCoV-19/England/ALDP-6D29AC/2020|EPI ISL 556228|B.1.1|United Kingdom|2020-07-02	0.0003022666	Europe
Europe|hCoV-19/France/GES-2843/2020|EPI ISL 420045|B.1|France|2020-03-17	Europe|hCoV-19/England/ALDP-6D29AC/2020|EPI ISL 556228|B.1.1|United Kingdom|2020-07-02	0.0003358639	Europe
Europe|hCoV-19/Luxembourg/LNS2299410/2020|EPI ISL 421745|B.1|Luxembourg|2020-03-17	Europe|hCoV-19/England/ALDP-6D29AC/2020|EPI ISL 556228|B.1.1|United Kingdom|2020-07-02	0.0002014858	Europe
Europe|hCoV-19/Luxembourg/LNS3404815/2020|EPI ISL 421738|B.1|Luxembourg|2020-03-17	Europe|hCoV-19/England/ALDP-6D29AC/2020|EPI ISL 556228|B.1.1|United Kingdom|2020-07-02	0.0002686763	Europe
Europe|hCoV-19/England/NORT-281797/2020|EPI ISL 488818|B.1.1|United Kingdom|2020-03-18	Europe|hCoV-19/England/ALDP-6D29AC/2020|EPI ISL 556228|B.1.1|United Kingdom|2020-07-02	0.0000671534	Europe
Europe|hCoV-19/Poland/Wro-02/2020|EPI ISL 437625|A.2|Poland|2020-03-18	Europe|hCoV-19/England/ALDP-6D29AC/2020|EPI ISL 556228|B.1.1|United Kingdom|2020-07-02	0.0005038563	Europe
Europe|hCoV-19/Luxembourg/LNS0158952/2020|EPI ISL 417534|B.1|Luxembourg|2020-03-18	Europe|hCoV-19/England/ALDP-6D29AC/2020|EPI ISL 556228|B.1.1|United Kingdom|2020-07-02	0.0002350813	Europe
Europe|hCoV-19/Iceland/310/2020|EPI ISL 417639|B.1.5|Iceland|2020-03-18	Europe|hCoV-19/England/ALDP-6D29AC/2020|EPI ISL 556228|B.1.1|United Kingdom|2020-07-02	0.0002350974	Europe
Europe|hCoV-19/Germany/BY-UHR-3ZK/2020|EPI ISL 513300|B.1|Germany|2020-03-19	Europe|hCoV-19/England/ALDP-6D29AC/2020|EPI ISL 556228|B.1.1|United Kingdom|2020-07-02	0.0002014945	Europe
Europe|hCoV-19/England/EKHU-260EF54/2020|EPI ISL 501614|B.1|United Kingdom|2020-03-19	Europe|hCoV-19/England/ALDP-6D29AC/2020|EPI ISL 556228|B.1.1|United Kingdom|2020-07-02	0.0001679089	Europe
Europe|hCoV-19/Luxembourg/LNS9984061/2020|EPI ISL 429724|B.1.5|Luxembourg|2020-03-19	Europe|hCoV-19/England/ALDP-6D29AC/2020|EPI ISL 556228|B.1.1|United Kingdom|2020-07-02	0.0002686648	Europe
Europe|hCoV-19/England/20128000604/2020|EPI ISL 423918|A.2|United Kingdom|2020-03-19	Europe|hCoV-19/England/ALDP-6D29AC/2020|EPI ISL 556228|B.1.1|United Kingdom|2020-07-02	0.0006046878	Europe
Europe|hCoV-19/England/LEED-2A8633/2020|EPI ISL 539131|B.1.1|United Kingdom|2020-03-20	Europe|hCoV-19/England/ALDP-6D29AC/2020|EPI ISL 556228|B.1.1|United Kingdom|2020-07-02	0.0000671534	Europe
Europe|hCoV-19/France/IDF-3163/2020|EPI ISL 420058|B.1.356|France|2020-03-20	Europe|hCoV-19/England/ALDP-6D29AC/2020|EPI ISL 556228|B.1.1|United Kingdom|2020-07-02	0.0002686694	Europe
Europe|hCoV-19/Spain/VC-FISABIO-79/2020|EPI ISL 425203|B.1|Spain|2020-03-20	Europe|hCoV-19/England/ALDP-6D29AC/2020|EPI ISL 556228|B.1.1|United Kingdom|2020-07-02	0.0004030449	Europe
Europe|hCoV-19/Scotland/CVR278/2020|EPI ISL 433279|B.40|United Kingdom|2020-03-20	Europe|hCoV-19/England/ALDP-6D29AC/2020|EPI ISL 556228|B.1.1|United Kingdom|2020-07-02	0.0004702812	Europe
Europe|hCoV-19/England/LIVE-A57AE/2020|EPI ISL 500150|B.1|United Kingdom|2020-03-21	Europe|hCoV-19/England/ALDP-6D29AC/2020|EPI ISL 556228|B.1.1|United Kingdom|2020-07-02	0.0002350813	Europe
Europe|hCoV-19/Spain/NC-IBV-001416/2020|EPI ISL 452485|B.1.5|Spain|2020-03-21	Europe|hCoV-19/England/ALDP-6D29AC/2020|EPI ISL 556228|B.1.1|United Kingdom|2020-07-02	0.0002014996	Europe
Europe|hCoV-19/France/IDF-3165/2020|EPI ISL 420059|B.1.5|France|2020-03-21	Europe|hCoV-19/England/ALDP-6D29AC/2020|EPI ISL 556228|B.1.1|United Kingdom|2020-07-02	0.0002014910	Europe
Europe|hCoV-19/England/NORT-281894/2020|EPI ISL 488811|B.3|United Kingdom|2020-03-21	Europe|hCoV-19/England/ALDP-6D29AC/2020|EPI ISL 556228|B.1.1|United Kingdom|2020-07-02	0.0004702731	Europe
Europe|hCoV-19/Spain/VC-FISABIO-110/2020|EPI ISL 436205|B.1.5|Spain|2020-03-22	Europe|hCoV-19/England/ALDP-6D29AC/2020|EPI ISL 556228|B.1.1|United Kingdom|2020-07-02	0.0002014910	Europe
Europe|hCoV-19/Belgium/MT-0322411/2020|EPI ISL 462265|B.1.8|Belgium|2020-03-22	Europe|hCoV-19/England/ALDP-6D29AC/2020|EPI ISL 556228|B.1.1|United Kingdom|2020-07-02	0.0002350773	Europe
Europe|hCoV-19/Switzerland/BS-UHB-42202147/2020|EPI ISL 528319|B.1.8|Switzerland|2020-03-22	Europe|hCoV-19/England/ALDP-6D29AC/2020|EPI ISL 556228|B.1.1|United Kingdom|2020-07-02	0.0002350773	Europe
Europe|hCoV-19/Switzerland/GE-HUG-0636/2020|EPI ISL 429199|B.1|Switzerland|2020-03-22	Europe|hCoV-19/England/ALDP-6D29AC/2020|EPI ISL 556228|B.1.1|United Kingdom|2020-07-02	0.0002350914	Europe
Europe|hCoV-19/Hungary/MBL-002/2020|EPI ISL 435420|B.1.5|Hungary|2020-03-23	Europe|hCoV-19/England/ALDP-6D29AC/2020|EPI ISL 556228|B.1.1|United Kingdom|2020-07-02	0.0002014962	Europe
Europe|hCoV-19/Belgium/EBN-0323116/2020|EPI ISL 420373|B.1|Belgium|2020-03-23	Europe|hCoV-19/England/ALDP-6D29AC/2020|EPI ISL 556228|B.1.1|United Kingdom|2020-07-02	0.0002014858	Europe
Europe|hCoV-19/France/ARA-12630/2020|EPI ISL 420613|B.1|France|2020-03-23	Europe|hCoV-19/England/ALDP-6D29AC/2020|EPI ISL 556228|B.1.1|United Kingdom|2020-07-02	0.0002686879	Europe
Europe|hCoV-19/England/LOND-124D1C3/2020|EPI ISL 507064|B.3|United Kingdom|2020-03-23	Europe|hCoV-19/England/ALDP-6D29AC/2020|EPI ISL 556228|B.1.1|United Kingdom|2020-07-02	0.0003358609	Europe
Europe|hCoV-19/England/LIVE-A9C14/2020|EPI ISL 517338|B.1|United Kingdom|2020-03-24	Europe|hCoV-19/England/ALDP-6D29AC/2020|EPI ISL 556228|B.1.1|United Kingdom|2020-07-02	0.0003022848	Europe
Europe|hCoV-19/England/OXON-B3585/2020|EPI ISL 534867|B.1.1|United Kingdom|2020-03-24	Europe|hCoV-19/England/ALDP-6D29AC/2020|EPI ISL 556228|B.1.1|United Kingdom|2020-07-02	0.0000671534	Europe
Europe|hCoV-19/Belgium/DME-0324135/2020|EPI ISL 420392|B.38|Belgium|2020-03-24	Europe|hCoV-19/England/ALDP-6D29AC/2020|EPI ISL 556228|B.1.1|United Kingdom|2020-07-02	0.0004702812	Europe
Europe|hCoV-19/Belgium/MS-0324134/2020|EPI ISL 420391|B.1|Belgium|2020-03-24	Europe|hCoV-19/England/ALDP-6D29AC/2020|EPI ISL 556228|B.1.1|United Kingdom|2020-07-02	0.0002014945	Europe
Europe|hCoV-19/England/SHEF-C050D/2020|EPI ISL 420233|B.1|United Kingdom|2020-03-25	Europe|hCoV-19/England/ALDP-6D29AC/2020|EPI ISL 556228|B.1.1|United Kingdom|2020-07-02	0.0002350874	Europe
Europe|hCoV-19/England/NORT-284B89/2020|EPI ISL 488675|B.1.1.1|United Kingdom|2020-03-25	Europe|hCoV-19/England/ALDP-6D29AC/2020|EPI ISL 556228|B.1.1|United Kingdom|2020-07-02	0.0001678974	Europe
Europe|hCoV-19/Belgium/UGent-8/2020|EPI ISL 425052|B.1.1.75|Belgium|2020-03-25	Europe|hCoV-19/England/ALDP-6D29AC/2020|EPI ISL 556228|B.1.1|United Kingdom|2020-07-02	0.0001343061	Europe
Europe|hCoV-19/England/LIVE-A9054/2020|EPI ISL 517252|B.1.98|United Kingdom|2020-03-25	Europe|hCoV-19/England/ALDP-6D29AC/2020|EPI ISL 556228|B.1.1|United Kingdom|2020-07-02	0.0001679017	Europe
Europe|hCoV-19/Spain/VC-FISABIO-551/2020|EPI ISL 447493|B.1|Spain|2020-03-26	Europe|hCoV-19/England/ALDP-6D29AC/2020|EPI ISL 556228|B.1.1|United Kingdom|2020-07-02	0.0002014996	Europe
Europe|hCoV-19/Scotland/CVR752/2020|EPI ISL 433334|B.1|United Kingdom|2020-03-26	Europe|hCoV-19/England/ALDP-6D29AC/2020|EPI ISL 556228|B.1.1|United Kingdom|2020-07-02	0.0002350813	Europe
Europe|hCoV-19/Belgium/RR-0326315/2020|EPI ISL 462169|B.1|Belgium|2020-03-26	Europe|hCoV-19/England/ALDP-6D29AC/2020|EPI ISL 556228|B.1.1|United Kingdom|2020-07-02	0.0002014945	Europe
Europe|hCoV-19/Sweden/20-50482/2020|EPI ISL 475142|B.1|Sweden|2020-03-26	Europe|hCoV-19/England/ALDP-6D29AC/2020|EPI ISL 556228|B.1.1|United Kingdom|2020-07-02	0.0002686925	Europe
Europe|hCoV-19/Hungary/SRC-00620/2020|EPI ISL 435416|B.3|Hungary|2020-03-27	Europe|hCoV-19/England/ALDP-6D29AC/2020|EPI ISL 556228|B.1.1|United Kingdom|2020-07-02	0.0005375215	Europe
Europe|hCoV-19/England/SHEF-C0321/2020|EPI ISL 420181|B.1.1.1|United Kingdom|2020-03-27	Europe|hCoV-19/England/ALDP-6D29AC/2020|EPI ISL 556228|B.1.1|United Kingdom|2020-07-02	0.0001678974	Europe
Europe|hCoV-19/Austria/CeMM0572/2020|EPI ISL 475921|B.1.160.1|Austria|2020-03-27	Europe|hCoV-19/England/ALDP-6D29AC/2020|EPI ISL 556228|B.1.1|United Kingdom|2020-07-02	0.0003022848	Europe
Europe|hCoV-19/Scotland/EDB283/2020|EPI ISL 425963|B.1.147|United Kingdom|2020-03-27	Europe|hCoV-19/England/ALDP-6D29AC/2020|EPI ISL 556228|B.1.1|United Kingdom|2020-07-02	0.0001679017	Europe
Europe|hCoV-19/Scotland/EDB328/2020|EPI ISL 433198|B|United Kingdom|2020-03-28	Europe|hCoV-19/England/ALDP-6D29AC/2020|EPI ISL 556228|B.1.1|United Kingdom|2020-07-02	0.0002686648	Europe
Europe|hCoV-19/England/SHEF-C028E/2020|EPI ISL 420194|B.1.1|United Kingdom|2020-03-28	Europe|hCoV-19/England/ALDP-6D29AC/2020|EPI ISL 556228|B.1.1|United Kingdom|2020-07-02	0.0000671505	Europe
Europe|hCoV-19/Iceland/568/2020|EPI ISL 424588|B.1.5|Iceland|2020-03-28	Europe|hCoV-19/England/ALDP-6D29AC/2020|EPI ISL 556228|B.1.1|United Kingdom|2020-07-02	0.0002350934	Europe
Europe|hCoV-19/England/20144023004/2020|EPI ISL 465993|B.1.1|United Kingdom|2020-03-28	Europe|hCoV-19/England/ALDP-6D29AC/2020|EPI ISL 556228|B.1.1|United Kingdom|2020-07-02	0.0002014806	Europe
Europe|hCoV-19/Belgium/Rega-0329245/2020|EPI ISL 458215|B.1|Belgium|2020-03-29	Europe|hCoV-19/England/ALDP-6D29AC/2020|EPI ISL 556228|B.1.1|United Kingdom|2020-07-02	0.0002350874	Europe
Europe|hCoV-19/England/NORT-294F4E/2020|EPI ISL 488593|B.1.5|United Kingdom|2020-03-29	Europe|hCoV-19/England/ALDP-6D29AC/2020|EPI ISL 556228|B.1.1|United Kingdom|2020-07-02	0.0001679060	Europe
Europe|hCoV-19/England/CAMB-74711/2020|EPI ISL 425327|B.1|United Kingdom|2020-03-29	Europe|hCoV-19/England/ALDP-6D29AC/2020|EPI ISL 556228|B.1.1|United Kingdom|2020-07-02	0.0001679089	Europe
Europe|hCoV-19/Belgium/Rega-0329217/2020|EPI ISL 458187|B.1.1|Belgium|2020-03-29	Europe|hCoV-19/England/ALDP-6D29AC/2020|EPI ISL 556228|B.1.1|United Kingdom|2020-07-02	0.0001007277	Europe
Europe|hCoV-19/England/CAMB-7375E/2020|EPI ISL 425232|B.1.1|United Kingdom|2020-03-30	Europe|hCoV-19/England/ALDP-6D29AC/2020|EPI ISL 556228|B.1.1|United Kingdom|2020-07-02	0.0001343061	Europe
Europe|hCoV-19/France/CVL-8265/2020|EPI ISL 560570|B.1.1|France|2020-03-30	Europe|hCoV-19/England/ALDP-6D29AC/2020|EPI ISL 556228|B.1.1|United Kingdom|2020-07-02	0.0001678974	Europe
Europe|hCoV-19/Scotland/EDB409/2020|EPI ISL 426001|B.40|United Kingdom|2020-03-30	Europe|hCoV-19/England/ALDP-6D29AC/2020|EPI ISL 556228|B.1.1|United Kingdom|2020-07-02	0.0004702691	Europe
Europe|hCoV-19/Hungary/SRC-00827/2020|EPI ISL 435414|B.1|Hungary|2020-03-30	Europe|hCoV-19/England/ALDP-6D29AC/2020|EPI ISL 556228|B.1.1|United Kingdom|2020-07-02	0.0002350874	Europe
Europe|hCoV-19/Scotland/EDB6724/2020|EPI ISL 491574|B|United Kingdom|2020-03-31	Europe|hCoV-19/England/ALDP-6D29AC/2020|EPI ISL 556228|B.1.1|United Kingdom|2020-07-02	0.0003358775	Europe
Europe|hCoV-19/Belgium/ULG-10045/2020|EPI ISL 421212|B.1.1|Belgium|2020-03-31	Europe|hCoV-19/England/ALDP-6D29AC/2020|EPI ISL 556228|B.1.1|United Kingdom|2020-07-02	0.0001343096	Europe
Europe|hCoV-19/Croatia/8U-S17new/2020|EPI ISL 454605|B.1|Croatia|2020-03-31	Europe|hCoV-19/England/ALDP-6D29AC/2020|EPI ISL 556228|B.1.1|United Kingdom|2020-07-02	0.0002686763	Europe
Europe|hCoV-19/France/ARA-17410/2020|EPI ISL 509013|B.1.5|France|2020-03-31	Europe|hCoV-19/England/ALDP-6D29AC/2020|EPI ISL 556228|B.1.1|United Kingdom|2020-07-02	0.0002014910	Europe
Europe|hCoV-19/Italy/PIE-SLL-NZ141/2020|EPI ISL 569881|B.1.1.1|Italy|2020-04-01	Europe|hCoV-19/England/ALDP-6D29AC/2020|EPI ISL 556228|B.1.1|United Kingdom|2020-07-02	0.0002350672	Europe
Europe|hCoV-19/Scotland/CVR1377/2020|EPI ISL 433561|B|United Kingdom|2020-04-01	Europe|hCoV-19/England/ALDP-6D29AC/2020|EPI ISL 556228|B.1.1|United Kingdom|2020-07-02	0.0005038996	Europe
Europe|hCoV-19/Luxembourg/LNS6969569/2020|EPI ISL 428943|B.1.94|Luxembourg|2020-04-01	Europe|hCoV-19/England/ALDP-6D29AC/2020|EPI ISL 556228|B.1.1|United Kingdom|2020-07-02	0.0002350874	Europe
Europe|hCoV-19/England/NORT-29599A/2020|EPI ISL 488721|B.39|United Kingdom|2020-04-01	Europe|hCoV-19/England/ALDP-6D29AC/2020|EPI ISL 556228|B.1.1|United Kingdom|2020-07-02	0.0005038822	Europe
Europe|hCoV-19/Belgium/DRR-0401366/2020|EPI ISL 462220|B.1|Belgium|2020-04-01	Europe|hCoV-19/England/ALDP-6D29AC/2020|EPI ISL 556228|B.1.1|United Kingdom|2020-07-02	0.0002350874	Europe
Europe|hCoV-19/Sweden/20-08715/2020|EPI ISL 450836|B.1|Sweden|2020-04-02	Europe|hCoV-19/England/ALDP-6D29AC/2020|EPI ISL 556228|B.1.1|United Kingdom|2020-07-02	0.0001679089	Europe
Europe|hCoV-19/Spain/VC-IBV-98003444/2020|EPI ISL 539253|B.1.1|Spain|2020-04-02	Europe|hCoV-19/England/ALDP-6D29AC/2020|EPI ISL 556228|B.1.1|United Kingdom|2020-07-02	0.0002686763	Europe
Europe|hCoV-19/Scotland/EDB582/2020|EPI ISL 433204|B|United Kingdom|2020-04-02	Europe|hCoV-19/England/ALDP-6D29AC/2020|EPI ISL 556228|B.1.1|United Kingdom|2020-07-02	0.0003022536	Europe
Europe|hCoV-19/Hungary/SRC-01136/2020|EPI ISL 435418|B.1.5|Hungary|2020-04-02	Europe|hCoV-19/England/ALDP-6D29AC/2020|EPI ISL 556228|B.1.1|United Kingdom|2020-07-02	0.0002350893	Europe
Europe|hCoV-19/Luxembourg/LNS3702558/2020|EPI ISL 428945|B.1|Luxembourg|2020-04-03	Europe|hCoV-19/England/ALDP-6D29AC/2020|EPI ISL 556228|B.1.1|United Kingdom|2020-07-02	0.0001679089	Europe
Europe|hCoV-19/Austria/Graz-MUG6/2020|EPI ISL 437202|B.1.160.1|Austria|2020-04-03	Europe|hCoV-19/England/ALDP-6D29AC/2020|EPI ISL 556228|B.1.1|United Kingdom|2020-07-02	0.0003358783	Europe
Europe|hCoV-19/Scotland/EDB3032/2020|EPI ISL 489038|B.1.5|United Kingdom|2020-04-03	Europe|hCoV-19/England/ALDP-6D29AC/2020|EPI ISL 556228|B.1.1|United Kingdom|2020-07-02	0.0002350833	Europe
Europe|hCoV-19/Wales/PHWC-2A03D/2020|EPI ISL 432237|B.1.1.1|United Kingdom|2020-04-03	Europe|hCoV-19/England/ALDP-6D29AC/2020|EPI ISL 556228|B.1.1|United Kingdom|2020-07-02	0.0002014806	Europe
Europe|hCoV-19/England/BRIS-12FC15/2020|EPI ISL 492580|B.1.5|United Kingdom|2020-04-04	Europe|hCoV-19/England/ALDP-6D29AC/2020|EPI ISL 556228|B.1.1|United Kingdom|2020-07-02	0.0001679060	Europe
Europe|hCoV-19/Belgium/ULG-10086/2020|EPI ISL 424644|B.1|Belgium|2020-04-04	Europe|hCoV-19/England/ALDP-6D29AC/2020|EPI ISL 556228|B.1.1|United Kingdom|2020-07-02	0.0002350712	Europe
Europe|hCoV-19/England/BRIS-12FBCD/2020|EPI ISL 492636|B.1.1|United Kingdom|2020-04-04	Europe|hCoV-19/England/ALDP-6D29AC/2020|EPI ISL 556228|B.1.1|United Kingdom|2020-07-02	0.0000671505	Europe
Europe|hCoV-19/Wales/PHWC-29DCE/2020|EPI ISL 432215|B.1.1|United Kingdom|2020-04-04	Europe|hCoV-19/England/ALDP-6D29AC/2020|EPI ISL 556228|B.1.1|United Kingdom|2020-07-02	0.0001343096	Europe
Europe|hCoV-19/England/CAMB-786A7/2020|EPI ISL 433762|B.1|United Kingdom|2020-04-05	Europe|hCoV-19/England/ALDP-6D29AC/2020|EPI ISL 556228|B.1.1|United Kingdom|2020-07-02	0.0002686810	Europe
Europe|hCoV-19/Austria/CeMM0532/2020|EPI ISL 475897|B.1|Austria|2020-04-05	Europe|hCoV-19/England/ALDP-6D29AC/2020|EPI ISL 556228|B.1.1|United Kingdom|2020-07-02	0.0002350874	Europe
Europe|hCoV-19/Scotland/EDB914/2020|EPI ISL 432877|B.1.5|United Kingdom|2020-04-05	Europe|hCoV-19/England/ALDP-6D29AC/2020|EPI ISL 556228|B.1.1|United Kingdom|2020-07-02	0.0001679060	Europe
Europe|hCoV-19/Belgium/ULG-10057/2020|EPI ISL 424654|B.1.1|Belgium|2020-04-05	Europe|hCoV-19/England/ALDP-6D29AC/2020|EPI ISL 556228|B.1.1|United Kingdom|2020-07-02	0.0000335746	Europe
Europe|hCoV-19/England/OXON-AFB4E/2020|EPI ISL 478807|B.1|United Kingdom|2020-04-06	Europe|hCoV-19/England/ALDP-6D29AC/2020|EPI ISL 556228|B.1.1|United Kingdom|2020-07-02	0.0003694699	Europe
Europe|hCoV-19/Austria/CeMM0351/2020|EPI ISL 475810|B.1|Austria|2020-04-06	Europe|hCoV-19/England/ALDP-6D29AC/2020|EPI ISL 556228|B.1.1|United Kingdom|2020-07-02	0.0002686879	Europe
Europe|hCoV-19/Scotland/EDB1062/2020|EPI ISL 433379|B.1.147|United Kingdom|2020-04-06	Europe|hCoV-19/England/ALDP-6D29AC/2020|EPI ISL 556228|B.1.1|United Kingdom|2020-07-02	0.0001679017	Europe
Europe|hCoV-19/England/OXON-AC631/2020|EPI ISL 448470|B.1.1|United Kingdom|2020-04-06	Europe|hCoV-19/England/ALDP-6D29AC/2020|EPI ISL 556228|B.1.1|United Kingdom|2020-07-02	0.0001343119	Europe
Europe|hCoV-19/England/LOND-124D2FD/2020|EPI ISL 507082|B.3|United Kingdom|2020-04-07	Europe|hCoV-19/England/ALDP-6D29AC/2020|EPI ISL 556228|B.1.1|United Kingdom|2020-07-02	0.0004702852	Europe
Europe|hCoV-19/England/OXON-B389B/2020|EPI ISL 534892|B.1.1|United Kingdom|2020-04-07	Europe|hCoV-19/England/ALDP-6D29AC/2020|EPI ISL 556228|B.1.1|United Kingdom|2020-07-02	0.0001007346	Europe
Europe|hCoV-19/Wales/PHWC-2A932/2020|EPI ISL 445638|B.1.1.1|United Kingdom|2020-04-07	Europe|hCoV-19/England/ALDP-6D29AC/2020|EPI ISL 556228|B.1.1|United Kingdom|2020-07-02	0.0002014893	Europe
Europe|hCoV-19/Spain/PV-IBV-004274/2020|EPI ISL 510393|B.1.1|Spain|2020-04-07	Europe|hCoV-19/England/ALDP-6D29AC/2020|EPI ISL 556228|B.1.1|United Kingdom|2020-07-02	0.0001007277	Europe
Europe|hCoV-19/Bosnia and Herzegovina/04-Sarajevo/2020|EPI ISL 467300|B.1|Bosnia and Herzegovina|2020-04-08	Europe|hCoV-19/England/ALDP-6D29AC/2020|EPI ISL 556228|B.1.1|United Kingdom|2020-07-02	0.0003358725	Europe
Europe|hCoV-19/Wales/PHWC-2B1FD/2020|EPI ISL 432246|B.1.1|United Kingdom|2020-04-08	Europe|hCoV-19/England/ALDP-6D29AC/2020|EPI ISL 556228|B.1.1|United Kingdom|2020-07-02	0.0000335746	Europe
Europe|hCoV-19/Scotland/EDB1105/2020|EPI ISL 433396|B.1.5|United Kingdom|2020-04-08	Europe|hCoV-19/England/ALDP-6D29AC/2020|EPI ISL 556228|B.1.1|United Kingdom|2020-07-02	0.0002014910	Europe
Europe|hCoV-19/England/NORW-E82CC/2020|EPI ISL 449136|B.1.1|United Kingdom|2020-04-08	Europe|hCoV-19/England/ALDP-6D29AC/2020|EPI ISL 556228|B.1.1|United Kingdom|2020-07-02	0.0000671505	Europe
Europe|hCoV-19/England/CAMB-7F85F/2020|EPI ISL 470478|B.1.178|United Kingdom|2020-04-09	Europe|hCoV-19/England/ALDP-6D29AC/2020|EPI ISL 556228|B.1.1|United Kingdom|2020-07-02	0.0002353896	Europe
Europe|hCoV-19/England/LEED-2A9FFB/2020|EPI ISL 538767|B.1|United Kingdom|2020-04-09	Europe|hCoV-19/England/ALDP-6D29AC/2020|EPI ISL 556228|B.1.1|United Kingdom|2020-07-02	0.0003358581	Europe
Europe|hCoV-19/England/SHEF-D0CF6/2020|EPI ISL 442479|B.1.5|United Kingdom|2020-04-09	Europe|hCoV-19/England/ALDP-6D29AC/2020|EPI ISL 556228|B.1.1|United Kingdom|2020-07-02	0.0002014910	Europe
Europe|hCoV-19/Spain/AN-IBV-98001689/2020|EPI ISL 538128|B.1.5|Spain|2020-04-09	Europe|hCoV-19/England/ALDP-6D29AC/2020|EPI ISL 556228|B.1.1|United Kingdom|2020-07-02	0.0002350874	Europe
Europe|hCoV-19/Scotland/EDB3424/2020|EPI ISL 487826|B.1.5|United Kingdom|2020-04-10	Europe|hCoV-19/England/ALDP-6D29AC/2020|EPI ISL 556228|B.1.1|United Kingdom|2020-07-02	0.0002014858	Europe
Europe|hCoV-19/England/EXET-1363DA/2020|EPI ISL 457225|B.1.1|United Kingdom|2020-04-10	Europe|hCoV-19/England/ALDP-6D29AC/2020|EPI ISL 556228|B.1.1|United Kingdom|2020-07-02	0.0001007303	Europe
Europe|hCoV-19/Russia/StPetersburg-RII5029S/2020|EPI ISL 430085|B.1.1|Russia|2020-04-10	Europe|hCoV-19/England/ALDP-6D29AC/2020|EPI ISL 556228|B.1.1|United Kingdom|2020-07-02	0.0001007277	Europe
Europe|hCoV-19/Russia/StPetersburg-RII5244S/2020|EPI ISL 430090|B.1.5|Russia|2020-04-10	Europe|hCoV-19/England/ALDP-6D29AC/2020|EPI ISL 556228|B.1.1|United Kingdom|2020-07-02	0.0002014910	Europe
Europe|hCoV-19/Italy/APU-UniMI-5409/2020|EPI ISL 525560|B.1.1|Italy|2020-04-11	Europe|hCoV-19/England/ALDP-6D29AC/2020|EPI ISL 556228|B.1.1|United Kingdom|2020-07-02	0.0001007277	Europe
Europe|hCoV-19/Belgium/rega-0411472/2020|EPI ISL 476982|B.1.1|Belgium|2020-04-11	Europe|hCoV-19/England/ALDP-6D29AC/2020|EPI ISL 556228|B.1.1|United Kingdom|2020-07-02	0.0001007277	Europe
Europe|hCoV-19/England/BRIS-130419/2020|EPI ISL 492712|B.1.1.8|United Kingdom|2020-04-11	Europe|hCoV-19/England/ALDP-6D29AC/2020|EPI ISL 556228|B.1.1|United Kingdom|2020-07-02	0.0001343061	Europe
Europe|hCoV-19/England/BRIS-130446/2020|EPI ISL 492543|B.1|United Kingdom|2020-04-11	Europe|hCoV-19/England/ALDP-6D29AC/2020|EPI ISL 556228|B.1.1|United Kingdom|2020-07-02	0.0002686810	Europe
Europe|hCoV-19/England/LEED-2A974E/2020|EPI ISL 538752|B.1|United Kingdom|2020-04-12	Europe|hCoV-19/England/ALDP-6D29AC/2020|EPI ISL 556228|B.1.1|United Kingdom|2020-07-02	0.0002686648	Europe
Europe|hCoV-19/England/BRIS-130622/2020|EPI ISL 492680|B.52|United Kingdom|2020-04-12	Europe|hCoV-19/England/ALDP-6D29AC/2020|EPI ISL 556228|B.1.1|United Kingdom|2020-07-02	0.0005039114	Europe
Europe|hCoV-19/Scotland/EDB1526/2020|EPI ISL 433072|B.1.5|United Kingdom|2020-04-12	Europe|hCoV-19/England/ALDP-6D29AC/2020|EPI ISL 556228|B.1.1|United Kingdom|2020-07-02	0.0002014910	Europe
Europe|hCoV-19/Wales/PHWC-3159E/2020|EPI ISL 446464|B.1.1|United Kingdom|2020-04-12	Europe|hCoV-19/England/ALDP-6D29AC/2020|EPI ISL 556228|B.1.1|United Kingdom|2020-07-02	0.0001007303	Europe
Europe|hCoV-19/Scotland/EDB3543/2020|EPI ISL 487972|B|United Kingdom|2020-04-13	Europe|hCoV-19/England/ALDP-6D29AC/2020|EPI ISL 556228|B.1.1|United Kingdom|2020-07-02	0.0004030726	Europe
Europe|hCoV-19/Russia/StPetersburg-RII5942S/2020|EPI ISL 430099|B.1.5|Russia|2020-04-13	Europe|hCoV-19/England/ALDP-6D29AC/2020|EPI ISL 556228|B.1.1|United Kingdom|2020-07-02	0.0001679060	Europe
Europe|hCoV-19/England/PORT-2D183B/2020|EPI ISL 484423|B.1|United Kingdom|2020-04-13	Europe|hCoV-19/England/ALDP-6D29AC/2020|EPI ISL 556228|B.1.1|United Kingdom|2020-07-02	0.0002014945	Europe
Europe|hCoV-19/Wales/PHWC-2B746/2020|EPI ISL 445755|B.1|United Kingdom|2020-04-13	Europe|hCoV-19/England/ALDP-6D29AC/2020|EPI ISL 556228|B.1.1|United Kingdom|2020-07-02	0.0002350773	Europe
Europe|hCoV-19/Sweden/20-07243/2020|EPI ISL 445232|B.1|Sweden|2020-04-14	Europe|hCoV-19/England/ALDP-6D29AC/2020|EPI ISL 556228|B.1.1|United Kingdom|2020-07-02	0.0002686810	Europe
Europe|hCoV-19/Russia/Moscow-GCBL3/2020|EPI ISL 436717|B.1.1|Russia|2020-04-14	Europe|hCoV-19/England/ALDP-6D29AC/2020|EPI ISL 556228|B.1.1|United Kingdom|2020-07-02	0.0002014893	Europe
Europe|hCoV-19/Denmark/ALAB-HH-163/2020|EPI ISL 452035|B.1.1.1|Denmark|2020-04-14	Europe|hCoV-19/England/ALDP-6D29AC/2020|EPI ISL 556228|B.1.1|United Kingdom|2020-07-02	0.0001678902	Europe
Europe|hCoV-19/England/OXON-B2076/2020|EPI ISL 479110|B.1.1.273|United Kingdom|2020-04-14	Europe|hCoV-19/England/ALDP-6D29AC/2020|EPI ISL 556228|B.1.1|United Kingdom|2020-07-02	0.0001343177	Europe
Europe|hCoV-19/Russia/StPetersburg-RII6065S/2020|EPI ISL 430110|B.1.1|Russia|2020-04-15	Europe|hCoV-19/England/ALDP-6D29AC/2020|EPI ISL 556228|B.1.1|United Kingdom|2020-07-02	0.0000335746	Europe
Europe|hCoV-19/Russia/StPetersburg-RII6055S/2020|EPI ISL 430105|B.1|Russia|2020-04-15	Europe|hCoV-19/England/ALDP-6D29AC/2020|EPI ISL 556228|B.1.1|United Kingdom|2020-07-02	0.0001679089	Europe
Europe|hCoV-19/Scotland/CVR2498/2020|EPI ISL 477957|B.1|United Kingdom|2020-04-15	Europe|hCoV-19/England/ALDP-6D29AC/2020|EPI ISL 556228|B.1.1|United Kingdom|2020-07-02	0.0002014945	Europe
Europe|hCoV-19/Sweden/20-07382/2020|EPI ISL 475540|B.1.1|Sweden|2020-04-15	Europe|hCoV-19/England/ALDP-6D29AC/2020|EPI ISL 556228|B.1.1|United Kingdom|2020-07-02	0.0001007329	Europe
Europe|hCoV-19/England/OXON-AFA50/2020|EPI ISL 478799|B.1.1|United Kingdom|2020-04-16	Europe|hCoV-19/England/ALDP-6D29AC/2020|EPI ISL 556228|B.1.1|United Kingdom|2020-07-02	0.0000671523	Europe
Europe|hCoV-19/England/BRIS-128177/2020|EPI ISL 469581|B.1|United Kingdom|2020-04-16	Europe|hCoV-19/England/ALDP-6D29AC/2020|EPI ISL 556228|B.1.1|United Kingdom|2020-07-02	0.0002350813	Europe
Europe|hCoV-19/England/LOND-D8AE5/2020|EPI ISL 492760|B.1|United Kingdom|2020-04-16	Europe|hCoV-19/England/ALDP-6D29AC/2020|EPI ISL 556228|B.1.1|United Kingdom|2020-07-02	0.0003022925	Europe
Europe|hCoV-19/Scotland/CVR2647/2020|EPI ISL 473528|B.1.222|United Kingdom|2020-04-16	Europe|hCoV-19/England/ALDP-6D29AC/2020|EPI ISL 556228|B.1.1|United Kingdom|2020-07-02	0.0002015031	Europe
Europe|hCoV-19/England/EXET-135FD7/2020|EPI ISL 457187|B.1.1|United Kingdom|2020-04-17	Europe|hCoV-19/England/ALDP-6D29AC/2020|EPI ISL 556228|B.1.1|United Kingdom|2020-07-02	0.0000671793	Europe
Europe|hCoV-19/Scotland/CVR2684/2020|EPI ISL 484638|B.1.1|United Kingdom|2020-04-17	Europe|hCoV-19/England/ALDP-6D29AC/2020|EPI ISL 556228|B.1.1|United Kingdom|2020-07-02	0.0001007320	Europe
Europe|hCoV-19/England/20169006104/2020|EPI ISL 465186|B.1.1|United Kingdom|2020-04-17	Europe|hCoV-19/England/ALDP-6D29AC/2020|EPI ISL 556228|B.1.1|United Kingdom|2020-07-02	0.0000671534	Europe
Europe|hCoV-19/Scotland/CVR2683/2020|EPI ISL 484637|B.1.1|United Kingdom|2020-04-17	Europe|hCoV-19/England/ALDP-6D29AC/2020|EPI ISL 556228|B.1.1|United Kingdom|2020-07-02	0.0002014893	Europe
Europe|hCoV-19/England/BRIS-12CBDF/2020|EPI ISL 481818|B.1.1|United Kingdom|2020-04-18	Europe|hCoV-19/England/ALDP-6D29AC/2020|EPI ISL 556228|B.1.1|United Kingdom|2020-07-02	0.0001343119	Europe
Europe|hCoV-19/England/OXON-B23D7/2020|EPI ISL 479140|B.1.1|United Kingdom|2020-04-18	Europe|hCoV-19/England/ALDP-6D29AC/2020|EPI ISL 556228|B.1.1|United Kingdom|2020-07-02	0.0000671505	Europe
Europe|hCoV-19/England/OXON-B00F0/2020|EPI ISL 478855|B.1.1.220|United Kingdom|2020-04-18	Europe|hCoV-19/England/ALDP-6D29AC/2020|EPI ISL 556228|B.1.1|United Kingdom|2020-07-02	0.0001678931	Europe
Europe|hCoV-19/England/NORT-28B1F9/2020|EPI ISL 469302|B.1.1|United Kingdom|2020-04-18	Europe|hCoV-19/England/ALDP-6D29AC/2020|EPI ISL 556228|B.1.1|United Kingdom|2020-07-02	0.0000671726	Europe
Europe|hCoV-19/England/OXON-B0AF2/2020|EPI ISL 478936|B.1.1|United Kingdom|2020-04-19	Europe|hCoV-19/England/ALDP-6D29AC/2020|EPI ISL 556228|B.1.1|United Kingdom|2020-07-02	0.0000671505	Europe
Europe|hCoV-19/Wales/PHWC-160270/2020|EPI ISL 472913|B.31|United Kingdom|2020-04-19	Europe|hCoV-19/England/ALDP-6D29AC/2020|EPI ISL 556228|B.1.1|United Kingdom|2020-07-02	0.0005711127	Europe
Europe|hCoV-19/England/OXON-B2717/2020|EPI ISL 479170|B.1.5|United Kingdom|2020-04-19	Europe|hCoV-19/England/ALDP-6D29AC/2020|EPI ISL 556228|B.1.1|United Kingdom|2020-07-02	0.0001679017	Europe
Europe|hCoV-19/England/BRIS-12DF87/2020|EPI ISL 481977|B.1.1|United Kingdom|2020-04-19	Europe|hCoV-19/England/ALDP-6D29AC/2020|EPI ISL 556228|B.1.1|United Kingdom|2020-07-02	0.0002014806	Europe
Europe|hCoV-19/England/CAMB-1AB297/2020|EPI ISL 470118|B.1.1|United Kingdom|2020-04-20	Europe|hCoV-19/England/ALDP-6D29AC/2020|EPI ISL 556228|B.1.1|United Kingdom|2020-07-02	0.0001343096	Europe
Europe|hCoV-19/Scotland/CVR2782/2020|EPI ISL 473563|B.1|United Kingdom|2020-04-20	Europe|hCoV-19/England/ALDP-6D29AC/2020|EPI ISL 556228|B.1.1|United Kingdom|2020-07-02	0.0002014996	Europe
Europe|hCoV-19/England/BRIS-12E548/2020|EPI ISL 488304|B|United Kingdom|2020-04-20	Europe|hCoV-19/England/ALDP-6D29AC/2020|EPI ISL 556228|B.1.1|United Kingdom|2020-07-02	0.0003695135	Europe
Europe|hCoV-19/England/BRIS-12ED7D/2020|EPI ISL 488263|B.1.1.8|United Kingdom|2020-04-20	Europe|hCoV-19/England/ALDP-6D29AC/2020|EPI ISL 556228|B.1.1|United Kingdom|2020-07-02	0.0001343061	Europe
Europe|hCoV-19/Hungary/UD-10168/2020|EPI ISL 477008|B.1|Hungary|2020-04-21	Europe|hCoV-19/England/ALDP-6D29AC/2020|EPI ISL 556228|B.1.1|United Kingdom|2020-07-02	0.0003358754	Europe
Europe|hCoV-19/Scotland/CVR2808/2020|EPI ISL 473575|B.1.1.20|United Kingdom|2020-04-21	Europe|hCoV-19/England/ALDP-6D29AC/2020|EPI ISL 556228|B.1.1|United Kingdom|2020-07-02	0.0001343154	Europe
Europe|hCoV-19/England/201720576/2020|EPI ISL 526755|B.1.1|United Kingdom|2020-04-21	Europe|hCoV-19/England/ALDP-6D29AC/2020|EPI ISL 556228|B.1.1|United Kingdom|2020-07-02	0.0000671505	Europe
Europe|hCoV-19/England/NORW-E6E42/2020|EPI ISL 448983|B.1.75|United Kingdom|2020-04-21	Europe|hCoV-19/England/ALDP-6D29AC/2020|EPI ISL 556228|B.1.1|United Kingdom|2020-07-02	0.0002686694	Europe
Europe|hCoV-19/England/EXET-13705A/2020|EPI ISL 471946|B.1.98|United Kingdom|2020-04-22	Europe|hCoV-19/England/ALDP-6D29AC/2020|EPI ISL 556228|B.1.1|United Kingdom|2020-07-02	0.0002014858	Europe
Europe|hCoV-19/England/SHEF-D1F65/2020|EPI ISL 453769|B.1.1|United Kingdom|2020-04-22	Europe|hCoV-19/England/ALDP-6D29AC/2020|EPI ISL 556228|B.1.1|United Kingdom|2020-07-02	0.0000671505	Europe
Europe|hCoV-19/Scotland/EDB2403/2020|EPI ISL 439200|B.1|United Kingdom|2020-04-22	Europe|hCoV-19/England/ALDP-6D29AC/2020|EPI ISL 556228|B.1.1|United Kingdom|2020-07-02	0.0002686832	Europe
Europe|hCoV-19/England/NORW-E960B/2020|EPI ISL 448322|B.1.1|United Kingdom|2020-04-22	Europe|hCoV-19/England/ALDP-6D29AC/2020|EPI ISL 556228|B.1.1|United Kingdom|2020-07-02	0.0000671523	Europe
Europe|hCoV-19/England/PORT-2D0F64/2020|EPI ISL 475310|B.1.1|United Kingdom|2020-04-23	Europe|hCoV-19/England/ALDP-6D29AC/2020|EPI ISL 556228|B.1.1|United Kingdom|2020-07-02	0.0000671505	Europe
Europe|hCoV-19/England/OXON-B12EA/2020|EPI ISL 479003|B.1.1|United Kingdom|2020-04-23	Europe|hCoV-19/England/ALDP-6D29AC/2020|EPI ISL 556228|B.1.1|United Kingdom|2020-07-02	0.0001007277	Europe
Europe|hCoV-19/France/GES-8524/2020|EPI ISL 560586|B.1|France|2020-04-23	Europe|hCoV-19/England/ALDP-6D29AC/2020|EPI ISL 556228|B.1.1|United Kingdom|2020-07-02	0.0003022718	Europe
Europe|hCoV-19/England/SHEF-C3C7E/2020|EPI ISL 453707|B.1.1.1|United Kingdom|2020-04-23	Europe|hCoV-19/England/ALDP-6D29AC/2020|EPI ISL 556228|B.1.1|United Kingdom|2020-07-02	0.0001678974	Europe
Europe|hCoV-19/England/NORT-297A59/2020|EPI ISL 488114|B.1|United Kingdom|2020-04-24	Europe|hCoV-19/England/ALDP-6D29AC/2020|EPI ISL 556228|B.1.1|United Kingdom|2020-07-02	0.0002350773	Europe
Europe|hCoV-19/England/BRIS-12CEA9/2020|EPI ISL 481939|B.1.1|United Kingdom|2020-04-24	Europe|hCoV-19/England/ALDP-6D29AC/2020|EPI ISL 556228|B.1.1|United Kingdom|2020-07-02	0.0001343119	Europe
Europe|hCoV-19/England/20179043604/2020|EPI ISL 527346|B.1.5|United Kingdom|2020-04-24	Europe|hCoV-19/England/ALDP-6D29AC/2020|EPI ISL 556228|B.1.1|United Kingdom|2020-07-02	0.0002350773	Europe
Europe|hCoV-19/England/OXON-B1AE2/2020|EPI ISL 479071|B.1.1|United Kingdom|2020-04-24	Europe|hCoV-19/England/ALDP-6D29AC/2020|EPI ISL 556228|B.1.1|United Kingdom|2020-07-02	0.0001007303	Europe
Europe|hCoV-19/England/OXON-B3558/2020|EPI ISL 534866|B.1.1.10|United Kingdom|2020-04-25	Europe|hCoV-19/England/ALDP-6D29AC/2020|EPI ISL 556228|B.1.1|United Kingdom|2020-07-02	0.0002014923	Europe
Europe|hCoV-19/England/BRIS-12D109/2020|EPI ISL 481920|B.3|United Kingdom|2020-04-25	Europe|hCoV-19/England/ALDP-6D29AC/2020|EPI ISL 556228|B.1.1|United Kingdom|2020-07-02	0.0004702731	Europe
Europe|hCoV-19/Scotland/EDB2620/2020|EPI ISL 439244|B.1.1.4|United Kingdom|2020-04-25	Europe|hCoV-19/England/ALDP-6D29AC/2020|EPI ISL 556228|B.1.1|United Kingdom|2020-07-02	0.0001343096	Europe
Europe|hCoV-19/England/NORW-E9085/2020|EPI ISL 453580|B.1.5|United Kingdom|2020-04-25	Europe|hCoV-19/England/ALDP-6D29AC/2020|EPI ISL 556228|B.1.1|United Kingdom|2020-07-02	0.0002014910	Europe
Europe|hCoV-19/England/CAMB-1ADD94/2020|EPI ISL 459459|B.1.5|United Kingdom|2020-04-26	Europe|hCoV-19/England/ALDP-6D29AC/2020|EPI ISL 556228|B.1.1|United Kingdom|2020-07-02	0.0002014910	Europe
Europe|hCoV-19/Bulgaria/16/2020|EPI ISL 480299|B.1.1|Bulgaria|2020-04-26	Europe|hCoV-19/England/ALDP-6D29AC/2020|EPI ISL 556228|B.1.1|United Kingdom|2020-07-02	0.0001007320	Europe
Europe|hCoV-19/Russia/StPetersburg-RII10128S/2020|EPI ISL 507225|B.1.5|Russia|2020-04-26	Europe|hCoV-19/England/ALDP-6D29AC/2020|EPI ISL 556228|B.1.1|United Kingdom|2020-07-02	0.0002350934	Europe
Europe|hCoV-19/Russia/SPE-RII-10152V/2020|EPI ISL 523995|B.1|Russia|2020-04-26	Europe|hCoV-19/England/ALDP-6D29AC/2020|EPI ISL 556228|B.1.1|United Kingdom|2020-07-02	0.0002350813	Europe
Europe|hCoV-19/England/OXON-B4724/2020|EPI ISL 534970|B.1.1|United Kingdom|2020-04-27	Europe|hCoV-19/England/ALDP-6D29AC/2020|EPI ISL 556228|B.1.1|United Kingdom|2020-07-02	0.0001343119	Europe
Europe|hCoV-19/Bucuresti/ChVir7244/2020|EPI ISL 467778|B.1.5|Romania|2020-04-27	Europe|hCoV-19/England/ALDP-6D29AC/2020|EPI ISL 556228|B.1.1|United Kingdom|2020-07-02	0.0003022743	Europe
Europe|hCoV-19/England/BRIS-1853E90/2020|EPI ISL 492270|B.1.1|United Kingdom|2020-04-27	Europe|hCoV-19/England/ALDP-6D29AC/2020|EPI ISL 556228|B.1.1|United Kingdom|2020-07-02	0.0001678859	Europe
Europe|hCoV-19/Sweden/20-51023/2020|EPI ISL 450830|B.1.1.64|Sweden|2020-04-27	Europe|hCoV-19/England/ALDP-6D29AC/2020|EPI ISL 556228|B.1.1|United Kingdom|2020-07-02	0.0000671534	Europe
Europe|hCoV-19/Northern Ireland/NIRE-FCE85/2020|EPI ISL 489231|B.1.1|United Kingdom|2020-04-28	Europe|hCoV-19/England/ALDP-6D29AC/2020|EPI ISL 556228|B.1.1|United Kingdom|2020-07-02	0.0001343390	Europe
Europe|hCoV-19/Scotland/CVR3251/2020|EPI ISL 449258|B.1.1.1|United Kingdom|2020-04-28	Europe|hCoV-19/England/ALDP-6D29AC/2020|EPI ISL 556228|B.1.1|United Kingdom|2020-07-02	0.0001678902	Europe
Europe|hCoV-19/Denmark/ALAB-HH-227/2020|EPI ISL 452075|B.1|Denmark|2020-04-28	Europe|hCoV-19/England/ALDP-6D29AC/2020|EPI ISL 556228|B.1.1|United Kingdom|2020-07-02	0.0003694667	Europe
Europe|hCoV-19/Northern Ireland/NIRE-101253/2020|EPI ISL 482115|B.1|United Kingdom|2020-04-28	Europe|hCoV-19/England/ALDP-6D29AC/2020|EPI ISL 556228|B.1.1|United Kingdom|2020-07-02	0.0003022848	Europe
Europe|hCoV-19/England/CAMB-1AE908/2020|EPI ISL 524587|B.1.1.1|United Kingdom|2020-04-29	Europe|hCoV-19/England/ALDP-6D29AC/2020|EPI ISL 556228|B.1.1|United Kingdom|2020-07-02	0.0003022251	Europe
Europe|hCoV-19/England/CAMB-1AEA50/2020|EPI ISL 524603|B|United Kingdom|2020-04-29	Europe|hCoV-19/England/ALDP-6D29AC/2020|EPI ISL 556228|B.1.1|United Kingdom|2020-07-02	0.0006719642	Europe
Europe|hCoV-19/Bosnia and Herzegovina/02-Banja Luka/2020|EPI ISL 462990|B.1.1|Bosnia and Herzegovina|2020-04-29	Europe|hCoV-19/England/ALDP-6D29AC/2020|EPI ISL 556228|B.1.1|United Kingdom|2020-07-02	0.0005038737	Europe
Europe|hCoV-19/England/NORT-297F2D/2020|EPI ISL 488153|B.1.1|United Kingdom|2020-04-29	Europe|hCoV-19/England/ALDP-6D29AC/2020|EPI ISL 556228|B.1.1|United Kingdom|2020-07-02	0.0001679003	Europe
Europe|hCoV-19/Belgium/UGent-140/2020|EPI ISL 481231|B.1|Belgium|2020-04-29	Europe|hCoV-19/England/ALDP-6D29AC/2020|EPI ISL 556228|B.1.1|United Kingdom|2020-07-02	0.0002686832	Europe
Europe|hCoV-19/England/NORW-E9C54/2020|EPI ISL 448357|B.1|United Kingdom|2020-04-30	Europe|hCoV-19/England/ALDP-6D29AC/2020|EPI ISL 556228|B.1.1|United Kingdom|2020-07-02	0.0002686694	Europe
Europe|hCoV-19/England/WSFT-25C0DA0/2020|EPI ISL 492909|B.1.1.71|United Kingdom|2020-04-30	Europe|hCoV-19/England/ALDP-6D29AC/2020|EPI ISL 556228|B.1.1|United Kingdom|2020-07-02	0.0001343061	Europe
Europe|hCoV-19/England/NORW-EAF4B/2020|EPI ISL 457395|B|United Kingdom|2020-04-30	Europe|hCoV-19/England/ALDP-6D29AC/2020|EPI ISL 556228|B.1.1|United Kingdom|2020-07-02	0.0004366655	Europe
Europe|hCoV-19/England/NORW-EAF69/2020|EPI ISL 457397|B|United Kingdom|2020-04-30	Europe|hCoV-19/England/ALDP-6D29AC/2020|EPI ISL 556228|B.1.1|United Kingdom|2020-07-02	0.0005038780	Europe
Europe|hCoV-19/England/NORW-E9CEB/2020|EPI ISL 448360|B.1.1.64|United Kingdom|2020-04-30	Europe|hCoV-19/England/ALDP-6D29AC/2020|EPI ISL 556228|B.1.1|United Kingdom|2020-07-02	0.0001679003	Europe
Europe|hCoV-19/England/NORW-EB52A/2020|EPI ISL 457440|B.1.1|United Kingdom|2020-05-01	Europe|hCoV-19/England/ALDP-6D29AC/2020|EPI ISL 556228|B.1.1|United Kingdom|2020-07-02	0.0001007329	Europe
Europe|hCoV-19/England/NORW-EAE3F/2020|EPI ISL 457383|B.1.1.10|United Kingdom|2020-05-01	Europe|hCoV-19/England/ALDP-6D29AC/2020|EPI ISL 556228|B.1.1|United Kingdom|2020-07-02	0.0001007320	Europe
Europe|hCoV-19/Scotland/EDB3892/2020|EPI ISL 439357|B.1.1.4|United Kingdom|2020-05-01	Europe|hCoV-19/England/ALDP-6D29AC/2020|EPI ISL 556228|B.1.1|United Kingdom|2020-07-02	0.0002014806	Europe
Europe|hCoV-19/England/OXON-B2049/2020|EPI ISL 479108|B.1.1|United Kingdom|2020-05-01	Europe|hCoV-19/England/ALDP-6D29AC/2020|EPI ISL 556228|B.1.1|United Kingdom|2020-07-02	0.0001343061	Europe
Europe|hCoV-19/England/NORW-E9EA9/2020|EPI ISL 448377|B.1|United Kingdom|2020-05-02	Europe|hCoV-19/England/ALDP-6D29AC/2020|EPI ISL 556228|B.1.1|United Kingdom|2020-07-02	0.0003022951	Europe
Europe|hCoV-19/Northern Ireland/NIRE-106564/2020|EPI ISL 501050|B.1.1|United Kingdom|2020-05-02	Europe|hCoV-19/England/ALDP-6D29AC/2020|EPI ISL 556228|B.1.1|United Kingdom|2020-07-02	0.0000671534	Europe
Europe|hCoV-19/England/OXON-B2CBE/2020|EPI ISL 534805|B.1.1|United Kingdom|2020-05-02	Europe|hCoV-19/England/ALDP-6D29AC/2020|EPI ISL 556228|B.1.1|United Kingdom|2020-07-02	0.0001007320	Europe
Europe|hCoV-19/Northern Ireland/NIRE-10634C/2020|EPI ISL 501030|B.1|United Kingdom|2020-05-02	Europe|hCoV-19/England/ALDP-6D29AC/2020|EPI ISL 556228|B.1.1|United Kingdom|2020-07-02	0.0002686810	Europe
Europe|hCoV-19/England/NORW-EB34E/2020|EPI ISL 457420|B.1.1|United Kingdom|2020-05-03	Europe|hCoV-19/England/ALDP-6D29AC/2020|EPI ISL 556228|B.1.1|United Kingdom|2020-07-02	0.0001007303	Europe
Europe|hCoV-19/England/LIVE-9F26A/2020|EPI ISL 453441|B.1.1|United Kingdom|2020-05-03	Europe|hCoV-19/England/ALDP-6D29AC/2020|EPI ISL 556228|B.1.1|United Kingdom|2020-07-02	0.0001678931	Europe
Europe|hCoV-19/England/OXON-B4D31/2020|EPI ISL 535009|B.1|United Kingdom|2020-05-03	Europe|hCoV-19/England/ALDP-6D29AC/2020|EPI ISL 556228|B.1.1|United Kingdom|2020-07-02	0.0004030726	Europe
Europe|hCoV-19/England/NORW-E744F/2020|EPI ISL 449036|B.1.1|United Kingdom|2020-05-03	Europe|hCoV-19/England/ALDP-6D29AC/2020|EPI ISL 556228|B.1.1|United Kingdom|2020-07-02	0.0001678931	Europe
Europe|hCoV-19/Sweden/20-51275/2020|EPI ISL 510821|B.1|Sweden|2020-05-04	Europe|hCoV-19/England/ALDP-6D29AC/2020|EPI ISL 556228|B.1.1|United Kingdom|2020-07-02	0.0003358783	Europe
Europe|hCoV-19/England/BRIS-12D3A9/2020|EPI ISL 481840|B.1.1.1|United Kingdom|2020-05-04	Europe|hCoV-19/England/ALDP-6D29AC/2020|EPI ISL 556228|B.1.1|United Kingdom|2020-07-02	0.0002350652	Europe
Europe|hCoV-19/England/NORW-E7737/2020|EPI ISL 449066|B.1.1|United Kingdom|2020-05-04	Europe|hCoV-19/England/ALDP-6D29AC/2020|EPI ISL 556228|B.1.1|United Kingdom|2020-07-02	0.0001007277	Europe
Europe|hCoV-19/Russia/Novosibirsk-RII27316S/2020|EPI ISL 507210|B.1|Russia|2020-05-04	Europe|hCoV-19/England/ALDP-6D29AC/2020|EPI ISL 556228|B.1.1|United Kingdom|2020-07-02	0.0002686694	Europe
Europe|hCoV-19/England/NORT-291D74/2020|EPI ISL 489153|B.1.1.1|United Kingdom|2020-05-05	Europe|hCoV-19/England/ALDP-6D29AC/2020|EPI ISL 556228|B.1.1|United Kingdom|2020-07-02	0.0003358783	Europe
Europe|hCoV-19/Scotland/EDB6009/2020|EPI ISL 487731|B.1.98|United Kingdom|2020-05-05	Europe|hCoV-19/England/ALDP-6D29AC/2020|EPI ISL 556228|B.1.1|United Kingdom|2020-07-02	0.0003022796	Europe
Europe|hCoV-19/England/HECH-2599C76/2020|EPI ISL 482079|B.1.1|United Kingdom|2020-05-05	Europe|hCoV-19/England/ALDP-6D29AC/2020|EPI ISL 556228|B.1.1|United Kingdom|2020-07-02	0.0000671534	Europe
Europe|hCoV-19/Belgium/rega-0505428/2020|EPI ISL 477001|B.1.1.220|Belgium|2020-05-05	Europe|hCoV-19/England/ALDP-6D29AC/2020|EPI ISL 556228|B.1.1|United Kingdom|2020-07-02	0.0002014841	Europe
Europe|hCoV-19/England/NORT-29DD96/2020|EPI ISL 488133|B.1.1|United Kingdom|2020-05-06	Europe|hCoV-19/England/ALDP-6D29AC/2020|EPI ISL 556228|B.1.1|United Kingdom|2020-07-02	0.0001678931	Europe
Europe|hCoV-19/Russia/SPE-RII-11688V/2020|EPI ISL 523999|B.1.1|Russia|2020-05-06	Europe|hCoV-19/England/ALDP-6D29AC/2020|EPI ISL 556228|B.1.1|United Kingdom|2020-07-02	0.0002014928	Europe
Europe|hCoV-19/Northern Ireland/NIRE-1065FB/2020|EPI ISL 501012|B.1.1|United Kingdom|2020-05-06	Europe|hCoV-19/England/ALDP-6D29AC/2020|EPI ISL 556228|B.1.1|United Kingdom|2020-07-02	0.0001007364	Europe
Europe|hCoV-19/England/BRIS-12C568/2020|EPI ISL 469466|B.1.1.1|United Kingdom|2020-05-06	Europe|hCoV-19/England/ALDP-6D29AC/2020|EPI ISL 556228|B.1.1|United Kingdom|2020-07-02	0.0002014806	Europe
Europe|hCoV-19/England/PORT-2CFCDA/2020|EPI ISL 461987|B.1.1|United Kingdom|2020-05-07	Europe|hCoV-19/England/ALDP-6D29AC/2020|EPI ISL 556228|B.1.1|United Kingdom|2020-07-02	0.0001007320	Europe
Europe|hCoV-19/Belgium/SG-0507420/2020|EPI ISL 462274|B.1.1.1|Belgium|2020-05-07	Europe|hCoV-19/England/ALDP-6D29AC/2020|EPI ISL 556228|B.1.1|United Kingdom|2020-07-02	0.0001678902	Europe
Europe|hCoV-19/Latvia/031/2020|EPI ISL 486414|B.1.1.102|Latvia|2020-05-07	Europe|hCoV-19/England/ALDP-6D29AC/2020|EPI ISL 556228|B.1.1|United Kingdom|2020-07-02	0.0002350753	Europe
Europe|hCoV-19/England/NORT-2921FF/2020|EPI ISL 489103|B.1.1.1|United Kingdom|2020-05-07	Europe|hCoV-19/England/ALDP-6D29AC/2020|EPI ISL 556228|B.1.1|United Kingdom|2020-07-02	0.0001678902	Europe
Europe|hCoV-19/England/NORW-EBDE6/2020|EPI ISL 457511|B.1.201|United Kingdom|2020-05-08	Europe|hCoV-19/England/ALDP-6D29AC/2020|EPI ISL 556228|B.1.1|United Kingdom|2020-07-02	0.0003022666	Europe
Europe|hCoV-19/Scotland/EDB4671/2020|EPI ISL 449319|B.1.5|United Kingdom|2020-05-08	Europe|hCoV-19/England/ALDP-6D29AC/2020|EPI ISL 556228|B.1.1|United Kingdom|2020-07-02	0.0002014910	Europe
Europe|hCoV-19/England/BRIS-12D6CE/2020|EPI ISL 481787|B.1.1|United Kingdom|2020-05-08	Europe|hCoV-19/England/ALDP-6D29AC/2020|EPI ISL 556228|B.1.1|United Kingdom|2020-07-02	0.0000671534	Europe
Europe|hCoV-19/England/NORW-EBCF8/2020|EPI ISL 457500|B.1.201|United Kingdom|2020-05-08	Europe|hCoV-19/England/ALDP-6D29AC/2020|EPI ISL 556228|B.1.1|United Kingdom|2020-07-02	0.0002350813	Europe
Europe|hCoV-19/England/NORW-EABDE/2020|EPI ISL 457360|B.1.1|United Kingdom|2020-05-09	Europe|hCoV-19/England/ALDP-6D29AC/2020|EPI ISL 556228|B.1.1|United Kingdom|2020-07-02	0.0000671523	Europe
Europe|hCoV-19/England/NORW-EAB38/2020|EPI ISL 457354|B.1.1|United Kingdom|2020-05-09	Europe|hCoV-19/England/ALDP-6D29AC/2020|EPI ISL 556228|B.1.1|United Kingdom|2020-07-02	0.0003022510	Europe
Europe|hCoV-19/England/BIRM-5F785/2020|EPI ISL 473328|B.1.1|United Kingdom|2020-05-09	Europe|hCoV-19/England/ALDP-6D29AC/2020|EPI ISL 556228|B.1.1|United Kingdom|2020-07-02	0.0001678931	Europe
Europe|hCoV-19/Denmark/ALAB-HH-267/2020|EPI ISL 452098|B.1.5|Denmark|2020-05-09	Europe|hCoV-19/England/ALDP-6D29AC/2020|EPI ISL 556228|B.1.1|United Kingdom|2020-07-02	0.0003359150	Europe
Europe|hCoV-19/England/WSFT-25C1A8A/2020|EPI ISL 495093|B.1.1|United Kingdom|2020-05-10	Europe|hCoV-19/England/ALDP-6D29AC/2020|EPI ISL 556228|B.1.1|United Kingdom|2020-07-02	0.0001678902	Europe
Europe|hCoV-19/Northern Ireland/NIRE-10686B/2020|EPI ISL 501044|B.1.1|United Kingdom|2020-05-10	Europe|hCoV-19/England/ALDP-6D29AC/2020|EPI ISL 556228|B.1.1|United Kingdom|2020-07-02	0.0001007303	Europe
Europe|hCoV-19/England/NORW-EAB47/2020|EPI ISL 457355|B.1.1|United Kingdom|2020-05-10	Europe|hCoV-19/England/ALDP-6D29AC/2020|EPI ISL 556228|B.1.1|United Kingdom|2020-07-02	0.0003358408	Europe
Europe|hCoV-19/Sweden/20-14518/2020|EPI ISL 475516|B.1.1|Sweden|2020-05-10	Europe|hCoV-19/England/ALDP-6D29AC/2020|EPI ISL 556228|B.1.1|United Kingdom|2020-07-02	0.0000335746	Europe
Europe|hCoV-19/England/QEUH-554C9B/2020|EPI ISL 532143|B.1.1|United Kingdom|2020-05-11	Europe|hCoV-19/England/ALDP-6D29AC/2020|EPI ISL 556228|B.1.1|United Kingdom|2020-07-02	0.0001007320	Europe
Europe|hCoV-19/England/BRIS-12C38C/2020|EPI ISL 469417|B.1.1.1|United Kingdom|2020-05-11	Europe|hCoV-19/England/ALDP-6D29AC/2020|EPI ISL 556228|B.1.1|United Kingdom|2020-07-02	0.0002686741	Europe
Europe|hCoV-19/England/SHEF-D03B5/2020|EPI ISL 479270|B.1.1.1|United Kingdom|2020-05-11	Europe|hCoV-19/England/ALDP-6D29AC/2020|EPI ISL 556228|B.1.1|United Kingdom|2020-07-02	0.0002686625	Europe
Europe|hCoV-19/England/QEUH-556C99/2020|EPI ISL 532206|B.1.1|United Kingdom|2020-05-11	Europe|hCoV-19/England/ALDP-6D29AC/2020|EPI ISL 556228|B.1.1|United Kingdom|2020-07-02	0.0001007303	Europe
Europe|hCoV-19/England/NORW-EC802/2020|EPI ISL 457565|B.1|United Kingdom|2020-05-12	Europe|hCoV-19/England/ALDP-6D29AC/2020|EPI ISL 556228|B.1.1|United Kingdom|2020-07-02	0.0002686948	Europe
Europe|hCoV-19/Russia/SPE-RII-13784V/2020|EPI ISL 524006|B.1.1|Russia|2020-05-12	Europe|hCoV-19/England/ALDP-6D29AC/2020|EPI ISL 556228|B.1.1|United Kingdom|2020-07-02	0.0001007277	Europe
Europe|hCoV-19/Scotland/QEUH-553BEA/2020|EPI ISL 532214|B.1.222|United Kingdom|2020-05-12	Europe|hCoV-19/England/ALDP-6D29AC/2020|EPI ISL 556228|B.1.1|United Kingdom|2020-07-02	0.0003022666	Europe
Europe|hCoV-19/England/PORT-2CF6DC/2020|EPI ISL 461975|B.1|United Kingdom|2020-05-12	Europe|hCoV-19/England/ALDP-6D29AC/2020|EPI ISL 556228|B.1.1|United Kingdom|2020-07-02	0.0003022536	Europe
Europe|hCoV-19/Wales/PHWC-15DC87/2020|EPI ISL 472769|B.1.1|United Kingdom|2020-05-13	Europe|hCoV-19/England/ALDP-6D29AC/2020|EPI ISL 556228|B.1.1|United Kingdom|2020-07-02	0.0000671534	Europe
Europe|hCoV-19/England/QEUH-541EB9/2020|EPI ISL 532165|B.1.1|United Kingdom|2020-05-13	Europe|hCoV-19/England/ALDP-6D29AC/2020|EPI ISL 556228|B.1.1|United Kingdom|2020-07-02	0.0001007303	Europe
Europe|hCoV-19/England/MILK-488CBD/2020|EPI ISL 559662|B.1.1.1|United Kingdom|2020-05-13	Europe|hCoV-19/England/ALDP-6D29AC/2020|EPI ISL 556228|B.1.1|United Kingdom|2020-07-02	0.0003358351	Europe
Europe|hCoV-19/Bulgaria/15/2020|EPI ISL 480298|B.3|Bulgaria|2020-05-13	Europe|hCoV-19/England/ALDP-6D29AC/2020|EPI ISL 556228|B.1.1|United Kingdom|2020-07-02	0.0004702933	Europe
Europe|hCoV-19/England/WSFT-25C0F31/2020|EPI ISL 492857|B.1.1|United Kingdom|2020-05-14	Europe|hCoV-19/England/ALDP-6D29AC/2020|EPI ISL 556228|B.1.1|United Kingdom|2020-07-02	0.0001678902	Europe
Europe|hCoV-19/Romania/284508/2020|EPI ISL 455471|B.1.5|Romania|2020-05-14	Europe|hCoV-19/England/ALDP-6D29AC/2020|EPI ISL 556228|B.1.1|United Kingdom|2020-07-02	0.0002014945	Europe
Europe|hCoV-19/Sweden/20-51474/2020|EPI ISL 455111|B.1.1|Sweden|2020-05-14	Europe|hCoV-19/England/ALDP-6D29AC/2020|EPI ISL 556228|B.1.1|United Kingdom|2020-07-02	0.0001343119	Europe
Europe|hCoV-19/England/BRIS-12BC37/2020|EPI ISL 469355|B.1.1.1|United Kingdom|2020-05-15	Europe|hCoV-19/England/ALDP-6D29AC/2020|EPI ISL 556228|B.1.1|United Kingdom|2020-07-02	0.0001343096	Europe
Europe|hCoV-19/Wales/PHWC-15E327/2020|EPI ISL 472805|B.1.1.264|United Kingdom|2020-05-15	Europe|hCoV-19/England/ALDP-6D29AC/2020|EPI ISL 556228|B.1.1|United Kingdom|2020-07-02	0.0003022796	Europe
Europe|hCoV-19/England/OXON-B3084/2020|EPI ISL 534836|B.1.1.10|United Kingdom|2020-05-15	Europe|hCoV-19/England/ALDP-6D29AC/2020|EPI ISL 556228|B.1.1|United Kingdom|2020-07-02	0.0002014806	Europe
Europe|hCoV-19/England/NORT-28C7AB/2020|EPI ISL 469325|B.1|United Kingdom|2020-05-15	Europe|hCoV-19/England/ALDP-6D29AC/2020|EPI ISL 556228|B.1.1|United Kingdom|2020-07-02	0.0002686694	Europe
Europe|hCoV-19/Scotland/CVR3793/2020|EPI ISL 478121|B.1.1.10|United Kingdom|2020-05-16	Europe|hCoV-19/England/ALDP-6D29AC/2020|EPI ISL 556228|B.1.1|United Kingdom|2020-07-02	0.0003022666	Europe
Europe|hCoV-19/England/WSFT-25C0FD7/2020|EPI ISL 492838|B.1.1.71|United Kingdom|2020-05-16	Europe|hCoV-19/England/ALDP-6D29AC/2020|EPI ISL 556228|B.1.1|United Kingdom|2020-07-02	0.0001678859	Europe
Europe|hCoV-19/Belgium/ULG-10228/2020|EPI ISL 498134|B.1.9|Belgium|2020-05-16	Europe|hCoV-19/England/ALDP-6D29AC/2020|EPI ISL 556228|B.1.1|United Kingdom|2020-07-02	0.0004030519	Europe
Europe|hCoV-19/Northern Ireland/NIRE-1069B3/2020|EPI ISL 500964|B.1.1|United Kingdom|2020-05-16	Europe|hCoV-19/England/ALDP-6D29AC/2020|EPI ISL 556228|B.1.1|United Kingdom|2020-07-02	0.0001343061	Europe
Europe|hCoV-19/England/BRIS-12B9C7/2020|EPI ISL 469413|B.1.1.1|United Kingdom|2020-05-17	Europe|hCoV-19/England/ALDP-6D29AC/2020|EPI ISL 556228|B.1.1|United Kingdom|2020-07-02	0.0002686741	Europe
Europe|hCoV-19/England/BHRT-24B36E2/2020|EPI ISL 528796|B.1.1|United Kingdom|2020-05-17	Europe|hCoV-19/England/ALDP-6D29AC/2020|EPI ISL 556228|B.1.1|United Kingdom|2020-07-02	0.0001343165	Europe
Europe|hCoV-19/Wales/PHWC-165DA7/2020|EPI ISL 490800|B.1|United Kingdom|2020-05-17	Europe|hCoV-19/England/ALDP-6D29AC/2020|EPI ISL 556228|B.1.1|United Kingdom|2020-07-02	0.0003022666	Europe
Europe|hCoV-19/England/NORW-EC8C6/2020|EPI ISL 457570|B.1.1.10|United Kingdom|2020-05-17	Europe|hCoV-19/England/ALDP-6D29AC/2020|EPI ISL 556228|B.1.1|United Kingdom|2020-07-02	0.0001678931	Europe
Europe|hCoV-19/England/BRIS-12B8D9/2020|EPI ISL 469347|B.1.1.1|United Kingdom|2020-05-18	Europe|hCoV-19/England/ALDP-6D29AC/2020|EPI ISL 556228|B.1.1|United Kingdom|2020-07-02	0.0002014806	Europe
Europe|hCoV-19/England/HECH-259A097/2020|EPI ISL 482093|B.1.1|United Kingdom|2020-05-18	Europe|hCoV-19/England/ALDP-6D29AC/2020|EPI ISL 556228|B.1.1|United Kingdom|2020-07-02	0.0000671505	Europe
Europe|hCoV-19/Northern Ireland/NIRE-106C23/2020|EPI ISL 501063|B.1.1|United Kingdom|2020-05-18	Europe|hCoV-19/England/ALDP-6D29AC/2020|EPI ISL 556228|B.1.1|United Kingdom|2020-07-02	0.0000671523	Europe
Europe|hCoV-19/England/NORT-29A8E3/2020|EPI ISL 492453|B.1.1.1|United Kingdom|2020-05-19	Europe|hCoV-19/England/ALDP-6D29AC/2020|EPI ISL 556228|B.1.1|United Kingdom|2020-07-02	0.0002014806	Europe
Europe|hCoV-19/England/ALDP-49E07C/2020|EPI ISL 559492|B.1.1|United Kingdom|2020-05-19	Europe|hCoV-19/England/ALDP-6D29AC/2020|EPI ISL 556228|B.1.1|United Kingdom|2020-07-02	0.0001007303	Europe
Europe|hCoV-19/Northern Ireland/NIRE-106D02/2020|EPI ISL 501065|B.1.1|United Kingdom|2020-05-19	Europe|hCoV-19/England/ALDP-6D29AC/2020|EPI ISL 556228|B.1.1|United Kingdom|2020-07-02	0.0001343177	Europe
Europe|hCoV-19/Sweden/20-51737/2020|EPI ISL 510840|B.1|Sweden|2020-05-19	Europe|hCoV-19/England/ALDP-6D29AC/2020|EPI ISL 556228|B.1.1|United Kingdom|2020-07-02	0.0003022848	Europe
Europe|hCoV-19/England/OXON-B31DC/2020|EPI ISL 534842|B.1.1|United Kingdom|2020-05-20	Europe|hCoV-19/England/ALDP-6D29AC/2020|EPI ISL 556228|B.1.1|United Kingdom|2020-07-02	0.0002350692	Europe
Europe|hCoV-19/England/ALDP-49E980/2020|EPI ISL 559541|B.1|United Kingdom|2020-05-20	Europe|hCoV-19/England/ALDP-6D29AC/2020|EPI ISL 556228|B.1.1|United Kingdom|2020-07-02	0.0004366665	Europe
Europe|hCoV-19/Germany/BW-UT-025/2020|EPI ISL 508700|B.1.126|Germany|2020-05-20	Europe|hCoV-19/England/ALDP-6D29AC/2020|EPI ISL 556228|B.1.1|United Kingdom|2020-07-02	0.0002350934	Europe
Europe|hCoV-19/England/ALDP-49E4DA/2020|EPI ISL 559441|B.1.1|United Kingdom|2020-05-20	Europe|hCoV-19/England/ALDP-6D29AC/2020|EPI ISL 556228|B.1.1|United Kingdom|2020-07-02	0.0000671505	Europe
Europe|hCoV-19/England/BRIS-1333BF/2020|EPI ISL 495099|B.1|United Kingdom|2020-05-21	Europe|hCoV-19/England/ALDP-6D29AC/2020|EPI ISL 556228|B.1.1|United Kingdom|2020-07-02	0.0001679017	Europe
Europe|hCoV-19/Scotland/CVR3816/2020|EPI ISL 478142|B.1.1.1|United Kingdom|2020-05-21	Europe|hCoV-19/England/ALDP-6D29AC/2020|EPI ISL 556228|B.1.1|United Kingdom|2020-07-02	0.0002015264	Europe
Europe|hCoV-19/England/ALDP-4A229D/2020|EPI ISL 559375|B.1|United Kingdom|2020-05-21	Europe|hCoV-19/England/ALDP-6D29AC/2020|EPI ISL 556228|B.1.1|United Kingdom|2020-07-02	0.0002014945	Europe
Europe|hCoV-19/England/ALDP-4A25FE/2020|EPI ISL 559429|B.1|United Kingdom|2020-05-21	Europe|hCoV-19/England/ALDP-6D29AC/2020|EPI ISL 556228|B.1.1|United Kingdom|2020-07-02	0.0004367041	Europe
Europe|hCoV-19/Sweden/20-51744/2020|EPI ISL 548251|B.1.1|Sweden|2020-05-22	Europe|hCoV-19/England/ALDP-6D29AC/2020|EPI ISL 556228|B.1.1|United Kingdom|2020-07-02	0.0002350929	Europe
Europe|hCoV-19/England/MILK-467F7F/2020|EPI ISL 559726|B.1.1|United Kingdom|2020-05-22	Europe|hCoV-19/England/ALDP-6D29AC/2020|EPI ISL 556228|B.1.1|United Kingdom|2020-07-02	0.0001343130	Europe
Europe|hCoV-19/England/OXON-B428D/2020|EPI ISL 534943|B.1.1|United Kingdom|2020-05-22	Europe|hCoV-19/England/ALDP-6D29AC/2020|EPI ISL 556228|B.1.1|United Kingdom|2020-07-02	0.0001343119	Europe
Europe|hCoV-19/Lithuania/C20-05-R15/2020|EPI ISL 560394|B.1.1|Lithuania|2020-05-22	Europe|hCoV-19/England/ALDP-6D29AC/2020|EPI ISL 556228|B.1.1|United Kingdom|2020-07-02	0.0001343061	Europe
Europe|hCoV-19/Russia/OMS-ORINFI-543S/2020|EPI ISL 569751|B.1.1|Russia|2020-05-23	Europe|hCoV-19/England/ALDP-6D29AC/2020|EPI ISL 556228|B.1.1|United Kingdom|2020-07-02	0.0000671505	Europe
Europe|hCoV-19/Sweden/20-08906/2020|EPI ISL 510813|B.1|Sweden|2020-05-23	Europe|hCoV-19/England/ALDP-6D29AC/2020|EPI ISL 556228|B.1.1|United Kingdom|2020-07-02	0.0003022718	Europe
Europe|hCoV-19/England/ALDP-4A30B0/2020|EPI ISL 559424|B.1.98|United Kingdom|2020-05-23	Europe|hCoV-19/England/ALDP-6D29AC/2020|EPI ISL 556228|B.1.1|United Kingdom|2020-07-02	0.0002350813	Europe
Europe|hCoV-19/Belgium/ULG-10200/2020|EPI ISL 471435|B.1.9|Belgium|2020-05-23	Europe|hCoV-19/England/ALDP-6D29AC/2020|EPI ISL 556228|B.1.1|United Kingdom|2020-07-02	0.0003694414	Europe
Europe|hCoV-19/England/OXON-B3FC3/2020|EPI ISL 534921|B.1|United Kingdom|2020-05-24	Europe|hCoV-19/England/ALDP-6D29AC/2020|EPI ISL 556228|B.1.1|United Kingdom|2020-07-02	0.0002686810	Europe
Europe|hCoV-19/Russia/SPE-RII-17217V/2020|EPI ISL 524013|B.1.1|Russia|2020-05-24	Europe|hCoV-19/England/ALDP-6D29AC/2020|EPI ISL 556228|B.1.1|United Kingdom|2020-07-02	0.0001343154	Europe
Europe|hCoV-19/England/MILK-469766/2020|EPI ISL 559725|B.1.1.1|United Kingdom|2020-05-24	Europe|hCoV-19/England/ALDP-6D29AC/2020|EPI ISL 556228|B.1.1|United Kingdom|2020-07-02	0.0003022640	Europe
Europe|hCoV-19/Russia/OMS-ORINFI-1296S/2020|EPI ISL 569758|B.1.1|Russia|2020-05-24	Europe|hCoV-19/England/ALDP-6D29AC/2020|EPI ISL 556228|B.1.1|United Kingdom|2020-07-02	0.0001343188	Europe
Europe|hCoV-19/England/SHEF-10B2FD0/2020|EPI ISL 537257|B.1.160.1|United Kingdom|2020-05-25	Europe|hCoV-19/England/ALDP-6D29AC/2020|EPI ISL 556228|B.1.1|United Kingdom|2020-07-02	0.0004702772	Europe
Europe|hCoV-19/England/LIVE-A0521/2020|EPI ISL 472118|B.1.1.1|United Kingdom|2020-05-25	Europe|hCoV-19/England/ALDP-6D29AC/2020|EPI ISL 556228|B.1.1|United Kingdom|2020-07-02	0.0002350712	Europe
Europe|hCoV-19/England/ALDP-4984B2/2020|EPI ISL 559431|B.1.1|United Kingdom|2020-05-25	Europe|hCoV-19/England/ALDP-6D29AC/2020|EPI ISL 556228|B.1.1|United Kingdom|2020-07-02	0.0000671523	Europe
Europe|hCoV-19/Portugal/IGC3484/2020|EPI ISL 491189|B.1.1|Portugal|2020-05-25	Europe|hCoV-19/England/ALDP-6D29AC/2020|EPI ISL 556228|B.1.1|United Kingdom|2020-07-02	0.0000671534	Europe
Europe|hCoV-19/England/ALDP-499B9E/2020|EPI ISL 559433|B.1.1.1|United Kingdom|2020-05-26	Europe|hCoV-19/England/ALDP-6D29AC/2020|EPI ISL 556228|B.1.1|United Kingdom|2020-07-02	0.0004031029	Europe
Europe|hCoV-19/England/OXON-B4144/2020|EPI ISL 534932|B.1.1.220|United Kingdom|2020-05-26	Europe|hCoV-19/England/ALDP-6D29AC/2020|EPI ISL 556228|B.1.1|United Kingdom|2020-07-02	0.0001343061	Europe
Europe|hCoV-19/England/LIVE-A05D6/2020|EPI ISL 478385|B.1.1|United Kingdom|2020-05-26	Europe|hCoV-19/England/ALDP-6D29AC/2020|EPI ISL 556228|B.1.1|United Kingdom|2020-07-02	0.0002014806	Europe
Europe|hCoV-19/England/BRIS-12B47B/2020|EPI ISL 487571|B.1.1.1|United Kingdom|2020-05-26	Europe|hCoV-19/England/ALDP-6D29AC/2020|EPI ISL 556228|B.1.1|United Kingdom|2020-07-02	0.0003358350	Europe
Europe|hCoV-19/Russia/StPetersburg-RII18088S/2020|EPI ISL 507284|B.1.1|Russia|2020-05-27	Europe|hCoV-19/England/ALDP-6D29AC/2020|EPI ISL 556228|B.1.1|United Kingdom|2020-07-02	0.0001343119	Europe
Europe|hCoV-19/England/ALDP-499624/2020|EPI ISL 559384|B.1.1|United Kingdom|2020-05-27	Europe|hCoV-19/England/ALDP-6D29AC/2020|EPI ISL 556228|B.1.1|United Kingdom|2020-07-02	0.0001679046	Europe
Europe|hCoV-19/Scotland/CVR3729/2020|EPI ISL 473769|B.1.1|United Kingdom|2020-05-27	Europe|hCoV-19/England/ALDP-6D29AC/2020|EPI ISL 556228|B.1.1|United Kingdom|2020-07-02	0.0001679075	Europe
Europe|hCoV-19/Russia/SPE-RII-17684V/2020|EPI ISL 524015|B.4|Russia|2020-05-27	Europe|hCoV-19/England/ALDP-6D29AC/2020|EPI ISL 556228|B.1.1|United Kingdom|2020-07-02	0.0006719352	Europe
Europe|hCoV-19/Sweden/20-19194/2020|EPI ISL 475525|B.1.1|Sweden|2020-05-28	Europe|hCoV-19/England/ALDP-6D29AC/2020|EPI ISL 556228|B.1.1|United Kingdom|2020-07-02	0.0003358841	Europe
Europe|hCoV-19/England/NORT-29B1BA/2020|EPI ISL 493491|B.1.1.1|United Kingdom|2020-05-28	Europe|hCoV-19/England/ALDP-6D29AC/2020|EPI ISL 556228|B.1.1|United Kingdom|2020-07-02	0.0001343154	Europe
Europe|hCoV-19/Russia/OMS-ORINFI-2306S/2020|EPI ISL 569760|B.1.1|Russia|2020-05-28	Europe|hCoV-19/England/ALDP-6D29AC/2020|EPI ISL 556228|B.1.1|United Kingdom|2020-07-02	0.0000671534	Europe
Europe|hCoV-19/Latvia/054/2020|EPI ISL 486438|B.1.1|Latvia|2020-05-28	Europe|hCoV-19/England/ALDP-6D29AC/2020|EPI ISL 556228|B.1.1|United Kingdom|2020-07-02	0.0001343119	Europe
Europe|hCoV-19/Russia/SPE-RII-18663V/2020|EPI ISL 524021|B.1.1|Russia|2020-05-29	Europe|hCoV-19/England/ALDP-6D29AC/2020|EPI ISL 556228|B.1.1|United Kingdom|2020-07-02	0.0000335746	Europe
Europe|hCoV-19/England/BIRM-5FAC8/2020|EPI ISL 473371|B.1.1.1|United Kingdom|2020-05-29	Europe|hCoV-19/England/ALDP-6D29AC/2020|EPI ISL 556228|B.1.1|United Kingdom|2020-07-02	0.0002686810	Europe
Europe|hCoV-19/Wales/PHWC-163116/2020|EPI ISL 473249|B.1.1.1|United Kingdom|2020-05-29	Europe|hCoV-19/England/ALDP-6D29AC/2020|EPI ISL 556228|B.1.1|United Kingdom|2020-07-02	0.0001343154	Europe
Europe|hCoV-19/Russia/OMS-ORINFI-2854S/2020|EPI ISL 569761|B.1.1|Russia|2020-05-29	Europe|hCoV-19/England/ALDP-6D29AC/2020|EPI ISL 556228|B.1.1|United Kingdom|2020-07-02	0.0002014893	Europe
Europe|hCoV-19/England/BRIS-12DE5D/2020|EPI ISL 482002|B.1.1.1|United Kingdom|2020-05-30	Europe|hCoV-19/England/ALDP-6D29AC/2020|EPI ISL 556228|B.1.1|United Kingdom|2020-07-02	0.0002686741	Europe
Europe|hCoV-19/Scotland/CVR3878/2020|EPI ISL 484667|B.1.1.10|United Kingdom|2020-05-30	Europe|hCoV-19/England/ALDP-6D29AC/2020|EPI ISL 556228|B.1.1|United Kingdom|2020-07-02	0.0003022666	Europe
Europe|hCoV-19/Italy/CAM-CEINGE-1/2020|EPI ISL 477204|B.1.1|Italy|2020-05-30	Europe|hCoV-19/England/ALDP-6D29AC/2020|EPI ISL 556228|B.1.1|United Kingdom|2020-07-02	0.0001007320	Europe
Europe|hCoV-19/Spain/AS-MG-68-19/2020|EPI ISL 462996|B.1.5|Spain|2020-05-30	Europe|hCoV-19/England/ALDP-6D29AC/2020|EPI ISL 556228|B.1.1|United Kingdom|2020-07-02	0.0002014910	Europe
Europe|hCoV-19/Portugal/IGC4024/2020|EPI ISL 491224|B.1.1|Portugal|2020-05-31	Europe|hCoV-19/England/ALDP-6D29AC/2020|EPI ISL 556228|B.1.1|United Kingdom|2020-07-02	0.0000671534	Europe
Europe|hCoV-19/England/BRIS-12DD9C/2020|EPI ISL 481975|B.1.1.1|United Kingdom|2020-05-31	Europe|hCoV-19/England/ALDP-6D29AC/2020|EPI ISL 556228|B.1.1|United Kingdom|2020-07-02	0.0003358639	Europe
Europe|hCoV-19/England/BRIS-12DE02/2020|EPI ISL 482011|B.1.1.1|United Kingdom|2020-05-31	Europe|hCoV-19/England/ALDP-6D29AC/2020|EPI ISL 556228|B.1.1|United Kingdom|2020-07-02	0.0003358697	Europe
Europe|hCoV-19/England/MILK-45C21A/2020|EPI ISL 559708|B.1.1|United Kingdom|2020-05-31	Europe|hCoV-19/England/ALDP-6D29AC/2020|EPI ISL 556228|B.1.1|United Kingdom|2020-07-02	0.0001679003	Europe
Europe|hCoV-19/Belgium/UGent-122/2020|EPI ISL 475082|B.1.178|Belgium|2020-06-01	Europe|hCoV-19/England/ALDP-6D29AC/2020|EPI ISL 556228|B.1.1|United Kingdom|2020-07-02	0.0002686786	Europe
Europe|hCoV-19/Russia/OMS-ORINFI-5900S/2020|EPI ISL 569772|B.1.1|Russia|2020-06-01	Europe|hCoV-19/England/ALDP-6D29AC/2020|EPI ISL 556228|B.1.1|United Kingdom|2020-07-02	0.0000671523	Europe
Europe|hCoV-19/England/ALDP-52B90F/2020|EPI ISL 559069|B.1.1|United Kingdom|2020-06-01	Europe|hCoV-19/England/ALDP-6D29AC/2020|EPI ISL 556228|B.1.1|United Kingdom|2020-07-02	0.0001007364	Europe
Europe|hCoV-19/England/BRIS-12DDC9/2020|EPI ISL 482026|B.1.1.1|United Kingdom|2020-06-01	Europe|hCoV-19/England/ALDP-6D29AC/2020|EPI ISL 556228|B.1.1|United Kingdom|2020-07-02	0.0003022640	Europe
Europe|hCoV-19/England/BRIS-12DB1A/2020|EPI ISL 481768|B.1.1.1|United Kingdom|2020-06-01	Europe|hCoV-19/England/ALDP-6D29AC/2020|EPI ISL 556228|B.1.1|United Kingdom|2020-07-02	0.0002686625	Europe
Europe|hCoV-19/England/NORT-29B660/2020|EPI ISL 493497|B.1.1|United Kingdom|2020-06-02	Europe|hCoV-19/England/ALDP-6D29AC/2020|EPI ISL 556228|B.1.1|United Kingdom|2020-07-02	0.0003022303	Europe
Europe|hCoV-19/England/ALDP-520C10/2020|EPI ISL 559090|B.1.1|United Kingdom|2020-06-02	Europe|hCoV-19/England/ALDP-6D29AC/2020|EPI ISL 556228|B.1.1|United Kingdom|2020-07-02	0.0000671534	Europe
Europe|hCoV-19/England/LIVE-A0293/2020|EPI ISL 472098|B.1.1|United Kingdom|2020-06-02	Europe|hCoV-19/England/ALDP-6D29AC/2020|EPI ISL 556228|B.1.1|United Kingdom|2020-07-02	0.0002014806	Europe
Europe|hCoV-19/England/ALDP-5200E7/2020|EPI ISL 558907|B.1.1|United Kingdom|2020-06-02	Europe|hCoV-19/England/ALDP-6D29AC/2020|EPI ISL 556228|B.1.1|United Kingdom|2020-07-02	0.0001007277	Europe
Europe|hCoV-19/Russia/SPE-RII-19578V/2020|EPI ISL 524026|B.1.1.71|Russia|2020-06-03	Europe|hCoV-19/England/ALDP-6D29AC/2020|EPI ISL 556228|B.1.1|United Kingdom|2020-07-02	0.0003358639	Europe
Europe|hCoV-19/England/EXET-1375F1/2020|EPI ISL 471979|A.2|United Kingdom|2020-06-03	Europe|hCoV-19/England/ALDP-6D29AC/2020|EPI ISL 556228|B.1.1|United Kingdom|2020-07-02	0.0007055331	Europe
Europe|hCoV-19/Russia/SPE-RII-19422V/2020|EPI ISL 524024|B.1.1|Russia|2020-06-03	Europe|hCoV-19/England/ALDP-6D29AC/2020|EPI ISL 556228|B.1.1|United Kingdom|2020-07-02	0.0001007303	Europe
Europe|hCoV-19/England/20238034404/2020|EPI ISL 471513|B|United Kingdom|2020-06-03	Europe|hCoV-19/England/ALDP-6D29AC/2020|EPI ISL 556228|B.1.1|United Kingdom|2020-07-02	0.0004033632	Europe
Europe|hCoV-19/England/MILK-4BE1DD/2020|EPI ISL 559223|B.1.1|United Kingdom|2020-06-04	Europe|hCoV-19/England/ALDP-6D29AC/2020|EPI ISL 556228|B.1.1|United Kingdom|2020-07-02	0.0002686579	Europe
Europe|hCoV-19/England/LIVE-A00D5/2020|EPI ISL 478375|B.1.1|United Kingdom|2020-06-04	Europe|hCoV-19/England/ALDP-6D29AC/2020|EPI ISL 556228|B.1.1|United Kingdom|2020-07-02	0.0001678902	Europe
Europe|hCoV-19/England/MILK-4B620F/2020|EPI ISL 559283|B.1.1|United Kingdom|2020-06-04	Europe|hCoV-19/England/ALDP-6D29AC/2020|EPI ISL 556228|B.1.1|United Kingdom|2020-07-02	0.0001678902	Europe
Europe|hCoV-19/Sweden/20-51900/2020|EPI ISL 475533|B.1|Sweden|2020-06-04	Europe|hCoV-19/England/ALDP-6D29AC/2020|EPI ISL 556228|B.1.1|United Kingdom|2020-07-02	0.0003022925	Europe
Europe|hCoV-19/Spain/PV-HUB-50388391/2020|EPI ISL 490204|B.1|Spain|2020-06-05	Europe|hCoV-19/England/ALDP-6D29AC/2020|EPI ISL 556228|B.1.1|United Kingdom|2020-07-02	0.0002686648	Europe
Europe|hCoV-19/England/MILK-956A31/2020|EPI ISL 554191|B.1.1.123|United Kingdom|2020-06-05	Europe|hCoV-19/England/ALDP-6D29AC/2020|EPI ISL 556228|B.1.1|United Kingdom|2020-07-02	0.0001678931	Europe
Europe|hCoV-19/Scotland/CVR3926/2020|EPI ISL 512470|B.1.1.10|United Kingdom|2020-06-05	Europe|hCoV-19/England/ALDP-6D29AC/2020|EPI ISL 556228|B.1.1|United Kingdom|2020-07-02	0.0003022666	Europe
Europe|hCoV-19/Sweden/20-51952/2020|EPI ISL 560974|B.1.1|Sweden|2020-06-05	Europe|hCoV-19/England/ALDP-6D29AC/2020|EPI ISL 556228|B.1.1|United Kingdom|2020-07-02	0.0001007320	Europe
Europe|hCoV-19/England/MILK-956B6B/2020|EPI ISL 554163|B.1.1|United Kingdom|2020-06-06	Europe|hCoV-19/England/ALDP-6D29AC/2020|EPI ISL 556228|B.1.1|United Kingdom|2020-07-02	0.0001343119	Europe
Europe|hCoV-19/Russia/StPetersburg-RII21769S/2020|EPI ISL 507288|B.1.1|Russia|2020-06-06	Europe|hCoV-19/England/ALDP-6D29AC/2020|EPI ISL 556228|B.1.1|United Kingdom|2020-07-02	0.0000335746	Europe
Europe|hCoV-19/North Macedonia/2499/2020|EPI ISL 516413|B.1|North Macedonia|2020-06-06	Europe|hCoV-19/England/ALDP-6D29AC/2020|EPI ISL 556228|B.1.1|United Kingdom|2020-07-02	0.0002686694	Europe
Europe|hCoV-19/England/MILK-4C4DC1/2020|EPI ISL 559241|B.1.1.1|United Kingdom|2020-06-06	Europe|hCoV-19/England/ALDP-6D29AC/2020|EPI ISL 556228|B.1.1|United Kingdom|2020-07-02	0.0003694414	Europe
Europe|hCoV-19/England/ALDP-9446BA/2020|EPI ISL 554640|B.1.1|United Kingdom|2020-06-07	Europe|hCoV-19/England/ALDP-6D29AC/2020|EPI ISL 556228|B.1.1|United Kingdom|2020-07-02	0.0002014841	Europe
Europe|hCoV-19/Poland/1154942/2020|EPI ISL 512299|B.1.1|Poland|2020-06-07	Europe|hCoV-19/England/ALDP-6D29AC/2020|EPI ISL 556228|B.1.1|United Kingdom|2020-07-02	0.0001678902	Europe
Europe|hCoV-19/England/ALDP-944C8B/2020|EPI ISL 555638|B.1|United Kingdom|2020-06-07	Europe|hCoV-19/England/ALDP-6D29AC/2020|EPI ISL 556228|B.1.1|United Kingdom|2020-07-02	0.0004030553	Europe
Europe|hCoV-19/England/ALDP-496A1C/2020|EPI ISL 559353|B.1.1.1|United Kingdom|2020-06-07	Europe|hCoV-19/England/ALDP-6D29AC/2020|EPI ISL 556228|B.1.1|United Kingdom|2020-07-02	0.0002691014	Europe
Europe|hCoV-19/England/NORT-29BA0A/2020|EPI ISL 507121|B.1.1|United Kingdom|2020-06-08	Europe|hCoV-19/England/ALDP-6D29AC/2020|EPI ISL 556228|B.1.1|United Kingdom|2020-07-02	0.0001679003	Europe
Europe|hCoV-19/Portugal/IGC4467/2020|EPI ISL 491254|B.1.1.198|Portugal|2020-06-08	Europe|hCoV-19/England/ALDP-6D29AC/2020|EPI ISL 556228|B.1.1|United Kingdom|2020-07-02	0.0003358466	Europe
Europe|hCoV-19/England/NORT-29B9B2/2020|EPI ISL 507120|B.1.1.1|United Kingdom|2020-06-08	Europe|hCoV-19/England/ALDP-6D29AC/2020|EPI ISL 556228|B.1.1|United Kingdom|2020-07-02	0.0002350712	Europe
Europe|hCoV-19/Spain/PV-HUB-56574605/2020|EPI ISL 483572|B.1|Spain|2020-06-08	Europe|hCoV-19/England/ALDP-6D29AC/2020|EPI ISL 556228|B.1.1|United Kingdom|2020-07-02	0.0002686648	Europe
Europe|hCoV-19/England/MILK-958273/2020|EPI ISL 554682|B.1.1.1|United Kingdom|2020-06-09	Europe|hCoV-19/England/ALDP-6D29AC/2020|EPI ISL 556228|B.1.1|United Kingdom|2020-07-02	0.0002350914	Europe
Europe|hCoV-19/England/MILK-957854/2020|EPI ISL 553897|B.1.1.247|United Kingdom|2020-06-09	Europe|hCoV-19/England/ALDP-6D29AC/2020|EPI ISL 556228|B.1.1|United Kingdom|2020-07-02	0.0001679003	Europe
Europe|hCoV-19/England/MILK-9586FF/2020|EPI ISL 554831|B.1|United Kingdom|2020-06-09	Europe|hCoV-19/England/ALDP-6D29AC/2020|EPI ISL 556228|B.1.1|United Kingdom|2020-07-02	0.0004366777	Europe
Europe|hCoV-19/England/MILK-957AC7/2020|EPI ISL 554223|B.1.1|United Kingdom|2020-06-09	Europe|hCoV-19/England/ALDP-6D29AC/2020|EPI ISL 556228|B.1.1|United Kingdom|2020-07-02	0.0001343096	Europe
Europe|hCoV-19/England/MILK-9572DE/2020|EPI ISL 554208|B.1.1|United Kingdom|2020-06-10	Europe|hCoV-19/England/ALDP-6D29AC/2020|EPI ISL 556228|B.1.1|United Kingdom|2020-07-02	0.0001007303	Europe
Europe|hCoV-19/England/ALDP-4AF166/2020|EPI ISL 559333|B.1.1|United Kingdom|2020-06-10	Europe|hCoV-19/England/ALDP-6D29AC/2020|EPI ISL 556228|B.1.1|United Kingdom|2020-07-02	0.0002014893	Europe
Europe|hCoV-19/North Macedonia/2907/2020|EPI ISL 516418|B.1.9|North Macedonia|2020-06-10	Europe|hCoV-19/England/ALDP-6D29AC/2020|EPI ISL 556228|B.1.1|United Kingdom|2020-07-02	0.0004030865	Europe
Europe|hCoV-19/France/OCC-25/2020|EPI ISL 482883|B.1.159|France|2020-06-10	Europe|hCoV-19/England/ALDP-6D29AC/2020|EPI ISL 556228|B.1.1|United Kingdom|2020-07-02	0.0004030969	Europe
Europe|hCoV-19/England/ALDP-954B8B/2020|EPI ISL 553431|B.1.1|United Kingdom|2020-06-11	Europe|hCoV-19/England/ALDP-6D29AC/2020|EPI ISL 556228|B.1.1|United Kingdom|2020-07-02	0.0001007320	Europe
Europe|hCoV-19/England/MILK-957274/2020|EPI ISL 554214|B.1.1|United Kingdom|2020-06-11	Europe|hCoV-19/England/ALDP-6D29AC/2020|EPI ISL 556228|B.1.1|United Kingdom|2020-07-02	0.0002014841	Europe
Europe|hCoV-19/England/ALDP-95A727/2020|EPI ISL 553491|B.1.1|United Kingdom|2020-06-11	Europe|hCoV-19/England/ALDP-6D29AC/2020|EPI ISL 556228|B.1.1|United Kingdom|2020-07-02	0.0001343061	Europe
Europe|hCoV-19/England/ALDP-94AA8B/2020|EPI ISL 556424|B.1.1.123|United Kingdom|2020-06-11	Europe|hCoV-19/England/ALDP-6D29AC/2020|EPI ISL 556228|B.1.1|United Kingdom|2020-07-02	0.0002014806	Europe
Europe|hCoV-19/England/ALDP-94A405/2020|EPI ISL 556408|B.1.1.4|United Kingdom|2020-06-12	Europe|hCoV-19/England/ALDP-6D29AC/2020|EPI ISL 556228|B.1.1|United Kingdom|2020-07-02	0.0003358206	Europe
Europe|hCoV-19/England/ALDP-954AE8/2020|EPI ISL 553487|B.1.1|United Kingdom|2020-06-12	Europe|hCoV-19/England/ALDP-6D29AC/2020|EPI ISL 556228|B.1.1|United Kingdom|2020-07-02	0.0001678974	Europe
Europe|hCoV-19/England/ALDP-95A675/2020|EPI ISL 553433|B.1.1|United Kingdom|2020-06-12	Europe|hCoV-19/England/ALDP-6D29AC/2020|EPI ISL 556228|B.1.1|United Kingdom|2020-07-02	0.0002350753	Europe
Europe|hCoV-19/England/ALDP-955319/2020|EPI ISL 553553|B.1|United Kingdom|2020-06-12	Europe|hCoV-19/England/ALDP-6D29AC/2020|EPI ISL 556228|B.1.1|United Kingdom|2020-07-02	0.0002350934	Europe
Europe|hCoV-19/England/ALDP-951447/2020|EPI ISL 554426|B.1.1|United Kingdom|2020-06-13	Europe|hCoV-19/England/ALDP-6D29AC/2020|EPI ISL 556228|B.1.1|United Kingdom|2020-07-02	0.0001678931	Europe
Europe|hCoV-19/England/MILK-957C76/2020|EPI ISL 554683|B.1.1.44|United Kingdom|2020-06-13	Europe|hCoV-19/England/ALDP-6D29AC/2020|EPI ISL 556228|B.1.1|United Kingdom|2020-07-02	0.0004366291	Europe
Europe|hCoV-19/England/ALDP-95177B/2020|EPI ISL 554122|B.1.1|United Kingdom|2020-06-13	Europe|hCoV-19/England/ALDP-6D29AC/2020|EPI ISL 556228|B.1.1|United Kingdom|2020-07-02	0.0000671505	Europe
Europe|hCoV-19/England/ALDP-95078B/2020|EPI ISL 554603|B.1.1|United Kingdom|2020-06-13	Europe|hCoV-19/England/ALDP-6D29AC/2020|EPI ISL 556228|B.1.1|United Kingdom|2020-07-02	0.0000671505	Europe
Europe|hCoV-19/England/ALDP-9512A7/2020|EPI ISL 554354|B.1.1.1|United Kingdom|2020-06-14	Europe|hCoV-19/England/ALDP-6D29AC/2020|EPI ISL 556228|B.1.1|United Kingdom|2020-07-02	0.0003694319	Europe
Europe|hCoV-19/Scotland/CVR3895/2020|EPI ISL 484677|B.1.1.10|United Kingdom|2020-06-14	Europe|hCoV-19/England/ALDP-6D29AC/2020|EPI ISL 556228|B.1.1|United Kingdom|2020-07-02	0.0003022666	Europe
Europe|hCoV-19/England/ALDP-95083D/2020|EPI ISL 554359|B.1.1.1|United Kingdom|2020-06-14	Europe|hCoV-19/England/ALDP-6D29AC/2020|EPI ISL 556228|B.1.1|United Kingdom|2020-07-02	0.0003023628	Europe
Europe|hCoV-19/England/ALDP-94D4E4/2020|EPI ISL 555061|B.1.1|United Kingdom|2020-06-14	Europe|hCoV-19/England/ALDP-6D29AC/2020|EPI ISL 556228|B.1.1|United Kingdom|2020-07-02	0.0001679028	Europe
Europe|hCoV-19/England/ALDP-94CE32/2020|EPI ISL 555908|B.1.1|United Kingdom|2020-06-15	Europe|hCoV-19/England/ALDP-6D29AC/2020|EPI ISL 556228|B.1.1|United Kingdom|2020-07-02	0.0001678974	Europe
Europe|hCoV-19/England/ALDP-94C728/2020|EPI ISL 555878|B.1.1.1|United Kingdom|2020-06-15	Europe|hCoV-19/England/ALDP-6D29AC/2020|EPI ISL 556228|B.1.1|United Kingdom|2020-07-02	0.0003694881	Europe
Europe|hCoV-19/England/ALDP-94CBE0/2020|EPI ISL 555917|B.1.1.1|United Kingdom|2020-06-15	Europe|hCoV-19/England/ALDP-6D29AC/2020|EPI ISL 556228|B.1.1|United Kingdom|2020-07-02	0.0002686810	Europe
Europe|hCoV-19/England/ALDP-94D61B/2020|EPI ISL 555099|B.1|United Kingdom|2020-06-15	Europe|hCoV-19/England/ALDP-6D29AC/2020|EPI ISL 556228|B.1.1|United Kingdom|2020-07-02	0.0005038909	Europe
Europe|hCoV-19/Spain/PV-HUB-50378813/2020|EPI ISL 490202|B.1|Spain|2020-06-16	Europe|hCoV-19/England/ALDP-6D29AC/2020|EPI ISL 556228|B.1.1|United Kingdom|2020-07-02	0.0002686648	Europe
Europe|hCoV-19/England/QEUH-5EDFDA/2020|EPI ISL 533238|B.1.1.1|United Kingdom|2020-06-16	Europe|hCoV-19/England/ALDP-6D29AC/2020|EPI ISL 556228|B.1.1|United Kingdom|2020-07-02	0.0002350773	Europe
Europe|hCoV-19/England/QEUH-5F0AC4/2020|EPI ISL 533239|B.1.1.1|United Kingdom|2020-06-16	Europe|hCoV-19/England/ALDP-6D29AC/2020|EPI ISL 556228|B.1.1|United Kingdom|2020-07-02	0.0003022926	Europe
Europe|hCoV-19/England/ALDP-95CF4B/2020|EPI ISL 553504|B.1.1.4|United Kingdom|2020-06-16	Europe|hCoV-19/England/ALDP-6D29AC/2020|EPI ISL 556228|B.1.1|United Kingdom|2020-07-02	0.0003358206	Europe
Europe|hCoV-19/England/LIVE-A41CF/2020|EPI ISL 490407|B.1.1|United Kingdom|2020-06-17	Europe|hCoV-19/England/ALDP-6D29AC/2020|EPI ISL 556228|B.1.1|United Kingdom|2020-07-02	0.0000672302	Europe
Europe|hCoV-19/England/ALDP-5AE96E/2020|EPI ISL 558759|B.1.1|United Kingdom|2020-06-17	Europe|hCoV-19/England/ALDP-6D29AC/2020|EPI ISL 556228|B.1.1|United Kingdom|2020-07-02	0.0001678902	Europe
Europe|hCoV-19/England/ALDP-5B0F3A/2020|EPI ISL 558852|B.1.1|United Kingdom|2020-06-17	Europe|hCoV-19/England/ALDP-6D29AC/2020|EPI ISL 556228|B.1.1|United Kingdom|2020-07-02	0.0002350692	Europe
Europe|hCoV-19/England/ALDP-94E410/2020|EPI ISL 555382|B.1.246|United Kingdom|2020-06-17	Europe|hCoV-19/England/ALDP-6D29AC/2020|EPI ISL 556228|B.1.1|United Kingdom|2020-07-02	0.0003694881	Europe
Europe|hCoV-19/England/ALDP-94C834/2020|EPI ISL 555897|B.1.1|United Kingdom|2020-06-18	Europe|hCoV-19/England/ALDP-6D29AC/2020|EPI ISL 556228|B.1.1|United Kingdom|2020-07-02	0.0002350854	Europe
Europe|hCoV-19/England/ALDP-95CF69/2020|EPI ISL 554942|B.1.1|United Kingdom|2020-06-18	Europe|hCoV-19/England/ALDP-6D29AC/2020|EPI ISL 556228|B.1.1|United Kingdom|2020-07-02	0.0002350592	Europe
Europe|hCoV-19/Russia/MOW-RII-MH255S/2020|EPI ISL 566082|B.1.1|Russia|2020-06-18	Europe|hCoV-19/England/ALDP-6D29AC/2020|EPI ISL 556228|B.1.1|United Kingdom|2020-07-02	0.0001007277	Europe
Europe|hCoV-19/England/ALDP-950633/2020|EPI ISL 555148|B.1.1|United Kingdom|2020-06-18	Europe|hCoV-19/England/ALDP-6D29AC/2020|EPI ISL 556228|B.1.1|United Kingdom|2020-07-02	0.0001007277	Europe
Europe|hCoV-19/England/ALDP-5D33CC/2020|EPI ISL 558599|B.1.1|United Kingdom|2020-06-19	Europe|hCoV-19/England/ALDP-6D29AC/2020|EPI ISL 556228|B.1.1|United Kingdom|2020-07-02	0.0004030172	Europe
Europe|hCoV-19/England/ALDP-94F251/2020|EPI ISL 555838|B.1.1.1|United Kingdom|2020-06-19	Europe|hCoV-19/England/ALDP-6D29AC/2020|EPI ISL 556228|B.1.1|United Kingdom|2020-07-02	0.0004030346	Europe
Europe|hCoV-19/England/ALDP-5D1F15/2020|EPI ISL 558521|B.1.1|United Kingdom|2020-06-19	Europe|hCoV-19/England/ALDP-6D29AC/2020|EPI ISL 556228|B.1.1|United Kingdom|2020-07-02	0.0001678931	Europe
Europe|hCoV-19/England/ALDP-5C9F5C/2020|EPI ISL 558607|B.1.1|United Kingdom|2020-06-19	Europe|hCoV-19/England/ALDP-6D29AC/2020|EPI ISL 556228|B.1.1|United Kingdom|2020-07-02	0.0001343119	Europe
Europe|hCoV-19/England/ALDP-5D9A0D/2020|EPI ISL 558486|B.1.1|United Kingdom|2020-06-20	Europe|hCoV-19/England/ALDP-6D29AC/2020|EPI ISL 556228|B.1.1|United Kingdom|2020-07-02	0.0003358465	Europe
Europe|hCoV-19/England/ALDP-95C60A/2020|EPI ISL 554885|B.1.1.4|United Kingdom|2020-06-20	Europe|hCoV-19/England/ALDP-6D29AC/2020|EPI ISL 556228|B.1.1|United Kingdom|2020-07-02	0.0004030207	Europe
Europe|hCoV-19/England/ALDP-94ECEB/2020|EPI ISL 556385|B.1.1|United Kingdom|2020-06-20	Europe|hCoV-19/England/ALDP-6D29AC/2020|EPI ISL 556228|B.1.1|United Kingdom|2020-07-02	0.0000335746	Europe
Europe|hCoV-19/England/ALDP-92EF7F/2020|EPI ISL 551386|B.1.1.4|United Kingdom|2020-06-20	Europe|hCoV-19/England/ALDP-6D29AC/2020|EPI ISL 556228|B.1.1|United Kingdom|2020-07-02	0.0002350551	Europe
Europe|hCoV-19/England/ALDP-95C813/2020|EPI ISL 554889|B.1.1|United Kingdom|2020-06-21	Europe|hCoV-19/England/ALDP-6D29AC/2020|EPI ISL 556228|B.1.1|United Kingdom|2020-07-02	0.0001007277	Europe
Europe|hCoV-19/England/MILK-93873E/2020|EPI ISL 552823|B.1.1.1|United Kingdom|2020-06-21	Europe|hCoV-19/England/ALDP-6D29AC/2020|EPI ISL 556228|B.1.1|United Kingdom|2020-07-02	0.0002014772	Europe
Europe|hCoV-19/England/ALDP-95CAA4/2020|EPI ISL 554974|B.1.1.4|United Kingdom|2020-06-21	Europe|hCoV-19/England/ALDP-6D29AC/2020|EPI ISL 556228|B.1.1|United Kingdom|2020-07-02	0.0004030519	Europe
Europe|hCoV-19/England/ALDP-9358C5/2020|EPI ISL 553003|B.1.1.1|United Kingdom|2020-06-21	Europe|hCoV-19/England/ALDP-6D29AC/2020|EPI ISL 556228|B.1.1|United Kingdom|2020-07-02	0.0003694160	Europe
Europe|hCoV-19/England/ALDP-903505/2020|EPI ISL 552914|B.1.1.1|United Kingdom|2020-06-22	Europe|hCoV-19/England/ALDP-6D29AC/2020|EPI ISL 556228|B.1.1|United Kingdom|2020-07-02	0.0003694477	Europe
Europe|hCoV-19/England/202881380/2020|EPI ISL 491715|B.1.1.70|United Kingdom|2020-06-22	Europe|hCoV-19/England/ALDP-6D29AC/2020|EPI ISL 556228|B.1.1|United Kingdom|2020-07-02	0.0003358437	Europe
Europe|hCoV-19/Russia/OMS-ORINFI-9975S/2020|EPI ISL 569852|B.1.1.163|Russia|2020-06-22	Europe|hCoV-19/England/ALDP-6D29AC/2020|EPI ISL 556228|B.1.1|United Kingdom|2020-07-02	0.0002350611	Europe
Europe|hCoV-19/England/ALDP-904C87/2020|EPI ISL 551575|B.1.1|United Kingdom|2020-06-22	Europe|hCoV-19/England/ALDP-6D29AC/2020|EPI ISL 556228|B.1.1|United Kingdom|2020-07-02	0.0001010102	Europe
Europe|hCoV-19/England/ALDP-4FE678/2020|EPI ISL 559280|B.1.1|United Kingdom|2020-06-23	Europe|hCoV-19/England/ALDP-6D29AC/2020|EPI ISL 556228|B.1.1|United Kingdom|2020-07-02	0.0003694382	Europe
Europe|hCoV-19/England/ALDP-9229AA/2020|EPI ISL 551451|B.1.1|United Kingdom|2020-06-23	Europe|hCoV-19/England/ALDP-6D29AC/2020|EPI ISL 556228|B.1.1|United Kingdom|2020-07-02	0.0002350854	Europe
Europe|hCoV-19/England/ALDP-91F700/2020|EPI ISL 553316|B.1.1|United Kingdom|2020-06-23	Europe|hCoV-19/England/ALDP-6D29AC/2020|EPI ISL 556228|B.1.1|United Kingdom|2020-07-02	0.0002014755	Europe
Europe|hCoV-19/Ukraine/203100319/2020|EPI ISL 512599|B.1.131|Ukraine|2020-06-23	Europe|hCoV-19/England/ALDP-6D29AC/2020|EPI ISL 556228|B.1.1|United Kingdom|2020-07-02	0.0002686694	Europe
Europe|hCoV-19/England/ALDP-4F909D/2020|EPI ISL 559285|B.1.246|United Kingdom|2020-06-24	Europe|hCoV-19/England/ALDP-6D29AC/2020|EPI ISL 556228|B.1.1|United Kingdom|2020-07-02	0.0003695040	Europe
Europe|hCoV-19/England/ALDP-8FCF99/2020|EPI ISL 551430|B.1.1.1|United Kingdom|2020-06-24	Europe|hCoV-19/England/ALDP-6D29AC/2020|EPI ISL 556228|B.1.1|United Kingdom|2020-07-02	0.0002350652	Europe
Europe|hCoV-19/England/ALDP-4F7105/2020|EPI ISL 559219|B.1.1|United Kingdom|2020-06-24	Europe|hCoV-19/England/ALDP-6D29AC/2020|EPI ISL 556228|B.1.1|United Kingdom|2020-07-02	0.0001007277	Europe
Europe|hCoV-19/Sweden/20-19745/2020|EPI ISL 539881|B.1.1|Sweden|2020-06-24	Europe|hCoV-19/England/ALDP-6D29AC/2020|EPI ISL 556228|B.1.1|United Kingdom|2020-07-02	0.0002014755	Europe
Europe|hCoV-19/England/ALDP-50335A/2020|EPI ISL 559102|B.1.1|United Kingdom|2020-06-25	Europe|hCoV-19/England/ALDP-6D29AC/2020|EPI ISL 556228|B.1.1|United Kingdom|2020-07-02	0.0001007277	Europe
Europe|hCoV-19/England/ALDP-508E81/2020|EPI ISL 559293|B.1.1|United Kingdom|2020-06-25	Europe|hCoV-19/England/ALDP-6D29AC/2020|EPI ISL 556228|B.1.1|United Kingdom|2020-07-02	0.0001343061	Europe
Europe|hCoV-19/North Macedonia/ChVir7912/2020|EPI ISL 492082|B.1.1|North Macedonia|2020-06-25	Europe|hCoV-19/England/ALDP-6D29AC/2020|EPI ISL 556228|B.1.1|United Kingdom|2020-07-02	0.0001679075	Europe
Europe|hCoV-19/England/ALDP-500469/2020|EPI ISL 559099|B.1.1.4|United Kingdom|2020-06-25	Europe|hCoV-19/England/ALDP-6D29AC/2020|EPI ISL 556228|B.1.1|United Kingdom|2020-07-02	0.0003358206	Europe
Europe|hCoV-19/Scotland/QEUH-5FBE36/2020|EPI ISL 533256|B.1.1|United Kingdom|2020-06-26	Europe|hCoV-19/England/ALDP-6D29AC/2020|EPI ISL 556228|B.1.1|United Kingdom|2020-07-02	0.0003694668	Europe
Europe|hCoV-19/Norway/2798/2020|EPI ISL 493364|B.1.1|Norway|2020-06-26	Europe|hCoV-19/England/ALDP-6D29AC/2020|EPI ISL 556228|B.1.1|United Kingdom|2020-07-02	0.0002686856	Europe
Europe|hCoV-19/Norway/2806/2020|EPI ISL 493371|B.1.242|Norway|2020-06-26	Europe|hCoV-19/England/ALDP-6D29AC/2020|EPI ISL 556228|B.1.1|United Kingdom|2020-07-02	0.0003022743	Europe
Europe|hCoV-19/Norway/2800/2020|EPI ISL 493366|B.1.242|Norway|2020-06-26	Europe|hCoV-19/England/ALDP-6D29AC/2020|EPI ISL 556228|B.1.1|United Kingdom|2020-07-02	0.0003358753	Europe
Europe|hCoV-19/North Macedonia/ChVir7907/2020|EPI ISL 492078|B.1.1|North Macedonia|2020-06-27	Europe|hCoV-19/England/ALDP-6D29AC/2020|EPI ISL 556228|B.1.1|United Kingdom|2020-07-02	0.0001343154	Europe
Europe|hCoV-19/Spain/PV-IBV-005174/2020|EPI ISL 509653|B.1.1.1|Spain|2020-06-27	Europe|hCoV-19/England/ALDP-6D29AC/2020|EPI ISL 556228|B.1.1|United Kingdom|2020-07-02	0.0002014720	Europe
Europe|hCoV-19/England/ALDP-9051F0/2020|EPI ISL 551365|B.1.1|United Kingdom|2020-06-27	Europe|hCoV-19/England/ALDP-6D29AC/2020|EPI ISL 556228|B.1.1|United Kingdom|2020-07-02	0.0001007303	Europe
Europe|hCoV-19/Scotland/QEUH-5FE932/2020|EPI ISL 533236|B.40|United Kingdom|2020-06-27	Europe|hCoV-19/England/ALDP-6D29AC/2020|EPI ISL 556228|B.1.1|United Kingdom|2020-07-02	0.0004704114	Europe
Europe|hCoV-19/England/ALDP-8D452C/2020|EPI ISL 557036|B.1.1.1|United Kingdom|2020-06-28	Europe|hCoV-19/England/ALDP-6D29AC/2020|EPI ISL 556228|B.1.1|United Kingdom|2020-07-02	0.0004030242	Europe
Europe|hCoV-19/England/ALDP-7215D6/2020|EPI ISL 557579|B.1.1|United Kingdom|2020-06-28	Europe|hCoV-19/England/ALDP-6D29AC/2020|EPI ISL 556228|B.1.1|United Kingdom|2020-07-02	0.0002014755	Europe
Europe|hCoV-19/Scotland/QEUH-5FFF8A/2020|EPI ISL 533237|B.1.275|United Kingdom|2020-06-28	Europe|hCoV-19/England/ALDP-6D29AC/2020|EPI ISL 556228|B.1.1|United Kingdom|2020-07-02	0.0005039342	Europe
Europe|hCoV-19/England/ALDP-8B9FD4/2020|EPI ISL 557138|B.1.1.1|United Kingdom|2020-06-28	Europe|hCoV-19/England/ALDP-6D29AC/2020|EPI ISL 556228|B.1.1|United Kingdom|2020-07-02	0.0002014806	Europe
Europe|hCoV-19/England/ALDP-745448/2020|EPI ISL 557551|B.1.1|United Kingdom|2020-06-29	Europe|hCoV-19/England/ALDP-6D29AC/2020|EPI ISL 556228|B.1.1|United Kingdom|2020-07-02	0.0001343096	Europe
Europe|hCoV-19/England/ALDP-6FD6B3/2020|EPI ISL 557419|B.1.1.303|United Kingdom|2020-06-29	Europe|hCoV-19/England/ALDP-6D29AC/2020|EPI ISL 556228|B.1.1|United Kingdom|2020-07-02	0.0002350854	Europe
Europe|hCoV-19/Norway/2813/2020|EPI ISL 493378|B.1.242|Norway|2020-06-29	Europe|hCoV-19/England/ALDP-6D29AC/2020|EPI ISL 556228|B.1.1|United Kingdom|2020-07-02	0.0003358667	Europe
Europe|hCoV-19/England/ALDP-6FD62C/2020|EPI ISL 557482|B.1.1.4|United Kingdom|2020-06-29	Europe|hCoV-19/England/ALDP-6D29AC/2020|EPI ISL 556228|B.1.1|United Kingdom|2020-07-02	0.0002686395	Europe
Europe|hCoV-19/England/ALDP-70847E/2020|EPI ISL 557594|B.1.1|United Kingdom|2020-06-30	Europe|hCoV-19/England/ALDP-6D29AC/2020|EPI ISL 556228|B.1.1|United Kingdom|2020-07-02	0.0002686925	Europe
Europe|hCoV-19/England/MILK-6938B9/2020|EPI ISL 551786|B.1.1|United Kingdom|2020-06-30	Europe|hCoV-19/England/ALDP-6D29AC/2020|EPI ISL 556228|B.1.1|United Kingdom|2020-07-02	0.0002350854	Europe
Europe|hCoV-19/England/ALDP-7091C1/2020|EPI ISL 557682|B.1.1.1|United Kingdom|2020-06-30	Europe|hCoV-19/England/ALDP-6D29AC/2020|EPI ISL 556228|B.1.1|United Kingdom|2020-07-02	0.0002686810	Europe
Europe|hCoV-19/England/ALDP-6FD756/2020|EPI ISL 557531|B.1.1.1|United Kingdom|2020-06-30	Europe|hCoV-19/England/ALDP-6D29AC/2020|EPI ISL 556228|B.1.1|United Kingdom|2020-07-02	0.0002686510	Europe
Europe|hCoV-19/France/IDF-8697/2020|EPI ISL 560639|B.1.1.1|France|2020-06-30	Europe|hCoV-19/England/ALDP-6D29AC/2020|EPI ISL 556228|B.1.1|United Kingdom|2020-07-02	0.0004030519	Europe
Europe|hCoV-19/England/ALDP-6C1B5F/2020|EPI ISL 557770|B.1.1.1|United Kingdom|2020-07-01	Europe|hCoV-19/England/ALDP-6D29AC/2020|EPI ISL 556228|B.1.1|United Kingdom|2020-07-02	0.0004030000	Europe
Europe|hCoV-19/England/ALDP-6AEB2B/2020|EPI ISL 557772|B.1.1.1|United Kingdom|2020-07-01	Europe|hCoV-19/England/ALDP-6D29AC/2020|EPI ISL 556228|B.1.1|United Kingdom|2020-07-02	0.0003694985	Europe
Europe|hCoV-19/Sweden/20-52280/2020|EPI ISL 560983|B.1.1|Sweden|2020-07-01	Europe|hCoV-19/England/ALDP-6D29AC/2020|EPI ISL 556228|B.1.1|United Kingdom|2020-07-02	0.0001679046	Europe
Europe|hCoV-19/England/ALDP-6B2DD3/2020|EPI ISL 557839|B.1.1|United Kingdom|2020-07-01	Europe|hCoV-19/England/ALDP-6D29AC/2020|EPI ISL 556228|B.1.1|United Kingdom|2020-07-02	0.0001007303	Europe
Europe|hCoV-19/England/ALDP-6D9161/2020|EPI ISL 556074|B.1.1|United Kingdom|2020-07-02	Europe|hCoV-19/England/ALDP-6D29AC/2020|EPI ISL 556228|B.1.1|United Kingdom|2020-07-02	0.0000671505	Europe
Europe|hCoV-19/France/IDF-0372/2020|EPI ISL 406596|B|France|2020-01-23	Europe|hCoV-19/England/ALDP-682CB1/2020|EPI ISL 551749|B.1.1.1|United Kingdom|2020-07-02	0.0005038476	Europe
Europe|hCoV-19/France/IDF-0373/2020|EPI ISL 406597|B|France|2020-01-23	Europe|hCoV-19/England/ALDP-682CB1/2020|EPI ISL 551749|B.1.1.1|United Kingdom|2020-07-02	0.0005039831	Europe
Europe|hCoV-19/France/IDF-0386-islP1/2020|EPI ISL 411219|B|France|2020-01-28	Europe|hCoV-19/England/ALDP-682CB1/2020|EPI ISL 551749|B.1.1.1|United Kingdom|2020-07-02	0.0005038476	Europe
Europe|hCoV-19/Germany/BY-ChVir-929/2020|EPI ISL 406862|B.1|Germany|2020-01-28	Europe|hCoV-19/England/ALDP-682CB1/2020|EPI ISL 551749|B.1.1.1|United Kingdom|2020-07-02	0.0003358293	Europe
Europe|hCoV-19/England/02/2020|EPI ISL 407073|B|United Kingdom|2020-01-29	Europe|hCoV-19/England/ALDP-682CB1/2020|EPI ISL 551749|B.1.1.1|United Kingdom|2020-07-02	0.0006046409	Europe
Europe|hCoV-19/France/IDF-0626/2020|EPI ISL 408431|B|France|2020-01-29	Europe|hCoV-19/England/ALDP-682CB1/2020|EPI ISL 551749|B.1.1.1|United Kingdom|2020-07-02	0.0004702085	Europe
Europe|hCoV-19/France/IDF-0515/2020|EPI ISL 408430|B|France|2020-01-29	Europe|hCoV-19/England/ALDP-682CB1/2020|EPI ISL 551749|B.1.1.1|United Kingdom|2020-07-02	0.0005374246	Europe
Europe|hCoV-19/Italy/LAZ-INMI-SPL1/2020|EPI ISL 412974|B|Italy|2020-01-29	Europe|hCoV-19/England/ALDP-682CB1/2020|EPI ISL 551749|B.1.1.1|United Kingdom|2020-07-02	0.0005038476	Europe
Europe|hCoV-19/Italy/LAZ-INMI1-cs/2020|EPI ISL 410546|B|Italy|2020-01-29	Europe|hCoV-19/England/ALDP-682CB1/2020|EPI ISL 551749|B.1.1.1|United Kingdom|2020-07-02	0.0005038815	Europe
Europe|hCoV-19/Germany/BY-ChVir-1019/2020|EPI ISL 450199|B.1|Germany|2020-01-29	Europe|hCoV-19/England/ALDP-682CB1/2020|EPI ISL 551749|B.1.1.1|United Kingdom|2020-07-02	0.0003694411	Europe
Europe|hCoV-19/Italy/LAZ-INMI1-isl/2020|EPI ISL 410545|B|Italy|2020-01-29	Europe|hCoV-19/England/ALDP-682CB1/2020|EPI ISL 551749|B.1.1.1|United Kingdom|2020-07-02	0.0005038646	Europe
Europe|hCoV-19/England/01/2020|EPI ISL 407071|B|United Kingdom|2020-01-29	Europe|hCoV-19/England/ALDP-682CB1/2020|EPI ISL 551749|B.1.1.1|United Kingdom|2020-07-02	0.0005710435	Europe
Europe|hCoV-19/Finland/1/2020|EPI ISL 407079|B|Finland|2020-01-29	Europe|hCoV-19/England/ALDP-682CB1/2020|EPI ISL 551749|B.1.1.1|United Kingdom|2020-07-02	0.0004052394	Europe
Europe|hCoV-19/Germany/BY-ChVir-1017/2020|EPI ISL 450209|B.1|Germany|2020-01-30	Europe|hCoV-19/England/ALDP-682CB1/2020|EPI ISL 551749|B.1.1.1|United Kingdom|2020-07-02	0.0003358293	Europe
Europe|hCoV-19/Italy/LAZ-INMI2-N/2020|EPI ISL 451302|B|Italy|2020-01-30	Europe|hCoV-19/England/ALDP-682CB1/2020|EPI ISL 551749|B.1.1.1|United Kingdom|2020-07-02	0.0005038476	Europe
Europe|hCoV-19/Sweden/20-02114/2020|EPI ISL 476139|B|Sweden|2020-01-31	Europe|hCoV-19/England/ALDP-682CB1/2020|EPI ISL 551749|B.1.1.1|United Kingdom|2020-07-02	0.0005374384	Europe
Europe|hCoV-19/Germany/BY-ChVir-1433/2020|EPI ISL 450205|B.1|Germany|2020-01	Europe|hCoV-19/England/ALDP-682CB1/2020|EPI ISL 551749|B.1.1.1|United Kingdom|2020-07-02	0.0004030207	Europe
Europe|hCoV-19/Germany/BY-ChVir-1247/2020|EPI ISL 450201|B.1|Germany|2020-01	Europe|hCoV-19/England/ALDP-682CB1/2020|EPI ISL 551749|B.1.1.1|United Kingdom|2020-07-02	0.0003694286	Europe
Europe|hCoV-19/Germany/BY-ChVir-1289/2020|EPI ISL 450203|B.1|Germany|2020-02-01	Europe|hCoV-19/England/ALDP-682CB1/2020|EPI ISL 551749|B.1.1.1|United Kingdom|2020-07-02	0.0003694286	Europe
Europe|hCoV-19/France/IDF-0571/2020|EPI ISL 411218|B|France|2020-02-02	Europe|hCoV-19/England/ALDP-682CB1/2020|EPI ISL 551749|B.1.1.1|United Kingdom|2020-07-02	0.0005374246	Europe
Europe|hCoV-19/Germany/BY-ChVir-1356/2020|EPI ISL 450204|B.1|Germany|2020-02-03	Europe|hCoV-19/England/ALDP-682CB1/2020|EPI ISL 551749|B.1.1.1|United Kingdom|2020-07-02	0.0003694286	Europe
Europe|hCoV-19/Italy/LAZ-INMI2-B/2020|EPI ISL 451301|B|Italy|2020-02-03	Europe|hCoV-19/England/ALDP-682CB1/2020|EPI ISL 551749|B.1.1.1|United Kingdom|2020-07-02	0.0005038476	Europe
Europe|hCoV-19/Belgium/GHB-03021/2020|EPI ISL 407976|A|Belgium|2020-02-03	Europe|hCoV-19/England/ALDP-682CB1/2020|EPI ISL 551749|B.1.1.1|United Kingdom|2020-07-02	0.0005038044	Europe
Europe|hCoV-19/Italy/LAZ-INMI1-N/2020|EPI ISL 451300|B|Italy|2020-02-03	Europe|hCoV-19/England/ALDP-682CB1/2020|EPI ISL 551749|B.1.1.1|United Kingdom|2020-07-02	0.0005374707	Europe
Europe|hCoV-19/England/201040021/2020|EPI ISL 464302|B.1.98|United Kingdom|2020-02-03	Europe|hCoV-19/England/ALDP-682CB1/2020|EPI ISL 551749|B.1.1.1|United Kingdom|2020-07-02	0.0003377350	Europe
Europe|hCoV-19/England/201040024/2020|EPI ISL 464304|B.1.98|United Kingdom|2020-02-03	Europe|hCoV-19/England/ALDP-682CB1/2020|EPI ISL 551749|B.1.1.1|United Kingdom|2020-07-02	0.0003416704	Europe
Europe|hCoV-19/England/201040023/2020|EPI ISL 464303|B.1.5|United Kingdom|2020-02-03	Europe|hCoV-19/England/ALDP-682CB1/2020|EPI ISL 551749|B.1.1.1|United Kingdom|2020-07-02	0.0003101686	Europe
Europe|hCoV-19/Italy/LAZ-INMI1-B2/2020|EPI ISL 451299|B|Italy|2020-02-04	Europe|hCoV-19/England/ALDP-682CB1/2020|EPI ISL 551749|B.1.1.1|United Kingdom|2020-07-02	0.0005742380	Europe
Europe|hCoV-19/England/200641094/2020|EPI ISL 414040|B|United Kingdom|2020-02-05	Europe|hCoV-19/England/ALDP-682CB1/2020|EPI ISL 551749|B.1.1.1|United Kingdom|2020-07-02	0.0004366872	Europe
Europe|hCoV-19/Sweden/01/2020|EPI ISL 411951|B|Sweden|2020-02-07	Europe|hCoV-19/England/ALDP-682CB1/2020|EPI ISL 551749|B.1.1.1|United Kingdom|2020-07-02	0.0006719408	Europe
Europe|hCoV-19/Germany/BY-ChVir-1482/2020|EPI ISL 450207|B.1|Germany|2020-02-07	Europe|hCoV-19/England/ALDP-682CB1/2020|EPI ISL 551749|B.1.1.1|United Kingdom|2020-07-02	0.0003694286	Europe
Europe|hCoV-19/England/200690306/2020|EPI ISL 414043|B|United Kingdom|2020-02-07	Europe|hCoV-19/England/ALDP-682CB1/2020|EPI ISL 551749|B.1.1.1|United Kingdom|2020-07-02	0.0004366726	Europe
Europe|hCoV-19/Germany/BY-ChVir-1483/2020|EPI ISL 450208|B.1|Germany|2020-02-08	Europe|hCoV-19/England/ALDP-682CB1/2020|EPI ISL 551749|B.1.1.1|United Kingdom|2020-07-02	0.0003694286	Europe
Europe|hCoV-19/France/ARA-739/2020|EPI ISL 410486|B|France|2020-02-08	Europe|hCoV-19/England/ALDP-682CB1/2020|EPI ISL 551749|B.1.1.1|United Kingdom|2020-07-02	0.0004374515	Europe
Europe|hCoV-19/England/200690300/2020|EPI ISL 414042|B|United Kingdom|2020-02-08	Europe|hCoV-19/England/ALDP-682CB1/2020|EPI ISL 551749|B.1.1.1|United Kingdom|2020-07-02	0.0004366726	Europe
Europe|hCoV-19/England/200690245/2020|EPI ISL 414041|B|United Kingdom|2020-02-08	Europe|hCoV-19/England/ALDP-682CB1/2020|EPI ISL 551749|B.1.1.1|United Kingdom|2020-07-02	0.0004366726	Europe
Europe|hCoV-19/England/200690756/2020|EPI ISL 414044|B|United Kingdom|2020-02-08	Europe|hCoV-19/England/ALDP-682CB1/2020|EPI ISL 551749|B.1.1.1|United Kingdom|2020-07-02	0.0004366873	Europe
Europe|hCoV-19/England/09c/2020|EPI ISL 412116|B.40|United Kingdom|2020-02-09	Europe|hCoV-19/England/ALDP-682CB1/2020|EPI ISL 551749|B.1.1.1|United Kingdom|2020-07-02	0.0005710583	Europe
Europe|hCoV-19/England/20072030304/2020|EPI ISL 464168|B.40|United Kingdom|2020-02-09	Europe|hCoV-19/England/ALDP-682CB1/2020|EPI ISL 551749|B.1.1.1|United Kingdom|2020-07-02	0.0006047279	Europe
Europe|hCoV-19/Italy/LAZ-INMI1-B1/2020|EPI ISL 451298|B|Italy|2020-02-12	Europe|hCoV-19/England/ALDP-682CB1/2020|EPI ISL 551749|B.1.1.1|United Kingdom|2020-07-02	0.0005374707	Europe
Europe|hCoV-19/England/20078003804/2020|EPI ISL 464169|B.40|United Kingdom|2020-02-13	Europe|hCoV-19/England/ALDP-682CB1/2020|EPI ISL 551749|B.1.1.1|United Kingdom|2020-07-02	0.0006047279	Europe
Europe|hCoV-19/England/20078004004/2020|EPI ISL 464170|B.40|United Kingdom|2020-02-13	Europe|hCoV-19/England/ALDP-682CB1/2020|EPI ISL 551749|B.1.1.1|United Kingdom|2020-07-02	0.0006161771	Europe
Europe|hCoV-19/England/20079000204/2020|EPI ISL 464171|B.40|United Kingdom|2020-02-14	Europe|hCoV-19/England/ALDP-682CB1/2020|EPI ISL 551749|B.1.1.1|United Kingdom|2020-07-02	0.0006143682	Europe
Europe|hCoV-19/England/20079000404/2020|EPI ISL 464172|B.40|United Kingdom|2020-02-14	Europe|hCoV-19/England/ALDP-682CB1/2020|EPI ISL 551749|B.1.1.1|United Kingdom|2020-07-02	0.0005835169	Europe
Europe|hCoV-19/England/20079022704/2020|EPI ISL 464173|B.40|United Kingdom|2020-02-15	Europe|hCoV-19/England/ALDP-682CB1/2020|EPI ISL 551749|B.1.1.1|United Kingdom|2020-07-02	0.0006116332	Europe
Europe|hCoV-19/England/20079022904/2020|EPI ISL 464174|B.40|United Kingdom|2020-02-15	Europe|hCoV-19/England/ALDP-682CB1/2020|EPI ISL 551749|B.1.1.1|United Kingdom|2020-07-02	0.0006145568	Europe
Europe|hCoV-19/England/20168037604/2020|EPI ISL 466615|B.1.1|United Kingdom|2020-02-16	Europe|hCoV-19/England/ALDP-682CB1/2020|EPI ISL 551749|B.1.1.1|United Kingdom|2020-07-02	0.0003022197	Europe
Europe|hCoV-19/England/20080000104/2020|EPI ISL 464175|B.40|United Kingdom|2020-02-16	Europe|hCoV-19/England/ALDP-682CB1/2020|EPI ISL 551749|B.1.1.1|United Kingdom|2020-07-02	0.0006382880	Europe
Europe|hCoV-19/England/20080000204/2020|EPI ISL 464176|B.40|United Kingdom|2020-02-16	Europe|hCoV-19/England/ALDP-682CB1/2020|EPI ISL 551749|B.1.1.1|United Kingdom|2020-07-02	0.0006445465	Europe
Europe|hCoV-19/England/20080000404/2020|EPI ISL 464177|B.40|United Kingdom|2020-02-16	Europe|hCoV-19/England/ALDP-682CB1/2020|EPI ISL 551749|B.1.1.1|United Kingdom|2020-07-02	0.0006113629	Europe
Europe|hCoV-19/England/20084031204/2020|EPI ISL 464178|B.40|United Kingdom|2020-02-18	Europe|hCoV-19/England/ALDP-682CB1/2020|EPI ISL 551749|B.1.1.1|United Kingdom|2020-07-02	0.0006051142	Europe
Europe|hCoV-19/England/20086030304/2020|EPI ISL 464179|B.40|United Kingdom|2020-02-19	Europe|hCoV-19/England/ALDP-682CB1/2020|EPI ISL 551749|B.1.1.1|United Kingdom|2020-07-02	0.0006138233	Europe
Europe|hCoV-19/Italy/LOM-ASST-CDG1/2020|EPI ISL 412973|B.1.5|Italy|2020-02-20	Europe|hCoV-19/England/ALDP-682CB1/2020|EPI ISL 551749|B.1.1.1|United Kingdom|2020-07-02	0.0003022405	Europe
Europe|hCoV-19/England/20088028304/2020|EPI ISL 464180|B.40|United Kingdom|2020-02-20	Europe|hCoV-19/England/ALDP-682CB1/2020|EPI ISL 551749|B.1.1.1|United Kingdom|2020-07-02	0.0006059086	Europe
Europe|hCoV-19/Italy/LOM-ASST-19/2020|EPI ISL 486656|B.1|Italy|2020-02-20	Europe|hCoV-19/England/ALDP-682CB1/2020|EPI ISL 551749|B.1.1.1|United Kingdom|2020-07-02	0.0003487954	Europe
Europe|hCoV-19/Italy/LOM-INMI-5314-B/2020|EPI ISL 451306|B.1.5|Italy|2020-02-21	Europe|hCoV-19/England/ALDP-682CB1/2020|EPI ISL 551749|B.1.1.1|United Kingdom|2020-07-02	0.0003022408	Europe
Europe|hCoV-19/France/HDF-1465/2020|EPI ISL 418218|B.1|France|2020-02-21	Europe|hCoV-19/England/ALDP-682CB1/2020|EPI ISL 551749|B.1.1.1|United Kingdom|2020-07-02	0.0003694971	Europe
Europe|hCoV-19/Italy/LOM-INMI-BG-5825/2020|EPI ISL 460079|B.1|Italy|2020-02-22	Europe|hCoV-19/England/ALDP-682CB1/2020|EPI ISL 551749|B.1.1.1|United Kingdom|2020-07-02	0.0003358379	Europe
Europe|hCoV-19/Italy/PIE-SLL-MS46/2020|EPI ISL 569867|B.1.5|Italy|2020-02-22	Europe|hCoV-19/England/ALDP-682CB1/2020|EPI ISL 551749|B.1.1.1|United Kingdom|2020-07-02	0.0003358379	Europe
Europe|hCoV-19/Italy/LOM-INMI-5925/2020|EPI ISL 460091|B.1.5|Italy|2020-02-22	Europe|hCoV-19/England/ALDP-682CB1/2020|EPI ISL 551749|B.1.1.1|United Kingdom|2020-07-02	0.0003022406	Europe
Europe|hCoV-19/Italy/LOM-ASST-3/2020|EPI ISL 486659|B.1.5|Italy|2020-02-22	Europe|hCoV-19/England/ALDP-682CB1/2020|EPI ISL 551749|B.1.1.1|United Kingdom|2020-07-02	0.0003022508	Europe
Europe|hCoV-19/Italy/EMR-AMVRC-206/2020|EPI ISL 457699|B.1.5|Italy|2020-02-22	Europe|hCoV-19/England/ALDP-682CB1/2020|EPI ISL 551749|B.1.1.1|United Kingdom|2020-07-02	0.0003025251	Europe
Europe|hCoV-19/Italy/LOM-UniMI-L250/2020|EPI ISL 542222|B.1.5|Italy|2020-02-22	Europe|hCoV-19/England/ALDP-682CB1/2020|EPI ISL 551749|B.1.1.1|United Kingdom|2020-07-02	0.0003379606	Europe
Europe|hCoV-19/Italy/LOM-UniMI-L251/2020|EPI ISL 542223|B.1.5|Italy|2020-02-22	Europe|hCoV-19/England/ALDP-682CB1/2020|EPI ISL 551749|B.1.1.1|United Kingdom|2020-07-02	0.0003041509	Europe
Europe|hCoV-19/Italy/LOM-UniMI-L249/2020|EPI ISL 542221|B.1.5|Italy|2020-02-22	Europe|hCoV-19/England/ALDP-682CB1/2020|EPI ISL 551749|B.1.1.1|United Kingdom|2020-07-02	0.0003379519	Europe
Europe|hCoV-19/Italy/LOM-ASST-4/2020|EPI ISL 486660|B.1.5|Italy|2020-02-23	Europe|hCoV-19/England/ALDP-682CB1/2020|EPI ISL 551749|B.1.1.1|United Kingdom|2020-07-02	0.0003022406	Europe
Europe|hCoV-19/Italy/LOM-UniMI-L253/2020|EPI ISL 542225|B.1.5|Italy|2020-02-23	Europe|hCoV-19/England/ALDP-682CB1/2020|EPI ISL 551749|B.1.1.1|United Kingdom|2020-07-02	0.0003036685	Europe
Europe|hCoV-19/Italy/LOM-UniMI-L257/2020|EPI ISL 542228|B.1|Italy|2020-02-23	Europe|hCoV-19/England/ALDP-682CB1/2020|EPI ISL 551749|B.1.1.1|United Kingdom|2020-07-02	0.0003378693	Europe
Europe|hCoV-19/Italy/LOM-UniMI-L230/2020|EPI ISL 542217|B.1.5|Italy|2020-02-23	Europe|hCoV-19/England/ALDP-682CB1/2020|EPI ISL 551749|B.1.1.1|United Kingdom|2020-07-02	0.0003379606	Europe
Europe|hCoV-19/Italy/LOM-UniMI-L254/2020|EPI ISL 542226|B.1.5|Italy|2020-02-23	Europe|hCoV-19/England/ALDP-682CB1/2020|EPI ISL 551749|B.1.1.1|United Kingdom|2020-07-02	0.0003379606	Europe
Europe|hCoV-19/Italy/LOM-UniMI-L256/2020|EPI ISL 542227|B.1.131|Italy|2020-02-23	Europe|hCoV-19/England/ALDP-682CB1/2020|EPI ISL 551749|B.1.1.1|United Kingdom|2020-07-02	0.0003423459	Europe
Europe|hCoV-19/England/20130071804/2020|EPI ISL 423662|B.1.1|United Kingdom|2020-02-23	Europe|hCoV-19/England/ALDP-682CB1/2020|EPI ISL 551749|B.1.1.1|United Kingdom|2020-07-02	0.0002089645	Europe
Europe|hCoV-19/Italy/LOM-INMI-10734/2020|EPI ISL 568579|B.1|Italy|2020-02-24	Europe|hCoV-19/England/ALDP-682CB1/2020|EPI ISL 551749|B.1.1.1|United Kingdom|2020-07-02	0.0003358380	Europe
Europe|hCoV-19/Italy/LOM-UniMI01/2020|EPI ISL 417445|B.1.5|Italy|2020-02-24	Europe|hCoV-19/England/ALDP-682CB1/2020|EPI ISL 551749|B.1.1.1|United Kingdom|2020-07-02	0.0005375261	Europe
Europe|hCoV-19/Italy/LOM-UniMI02/2020|EPI ISL 417446|B.1.5|Italy|2020-02-24	Europe|hCoV-19/England/ALDP-682CB1/2020|EPI ISL 551749|B.1.1.1|United Kingdom|2020-07-02	0.0008403446	Europe
Europe|hCoV-19/Switzerland/TI-SNRCI-29919486/2020|EPI ISL 413996|B.1.5|Switzerland|2020-02-24	Europe|hCoV-19/England/ALDP-682CB1/2020|EPI ISL 551749|B.1.1.1|United Kingdom|2020-07-02	0.0003358379	Europe
Europe|hCoV-19/Italy/LOM-UniMI03/2020|EPI ISL 417447|B.1.5|Italy|2020-02-24	Europe|hCoV-19/England/ALDP-682CB1/2020|EPI ISL 551749|B.1.1.1|United Kingdom|2020-07-02	0.0003022406	Europe
Europe|hCoV-19/Spain/CN-ISCIII-201048/2020|EPI ISL 539531|B.1|Spain|2020-02-24	Europe|hCoV-19/England/ALDP-682CB1/2020|EPI ISL 551749|B.1.1.1|United Kingdom|2020-07-02	0.0006047132	Europe
Europe|hCoV-19/Austria/CeMM0045/2020|EPI ISL 437932|B.1.1|Austria|2020-02-24	Europe|hCoV-19/England/ALDP-682CB1/2020|EPI ISL 551749|B.1.1.1|United Kingdom|2020-07-02	0.0002014701	Europe
Europe|hCoV-19/Italy/LOM-INMI-BG-7158/2020|EPI ISL 460081|B.1.1|Italy|2020-02-24	Europe|hCoV-19/England/ALDP-682CB1/2020|EPI ISL 551749|B.1.1.1|United Kingdom|2020-07-02	0.0002016191	Europe
Europe|hCoV-19/Italy/LOM-UniMI-L267/2020|EPI ISL 542233|B.1.5|Italy|2020-02-24	Europe|hCoV-19/England/ALDP-682CB1/2020|EPI ISL 551749|B.1.1.1|United Kingdom|2020-07-02	0.0003033819	Europe
Europe|hCoV-19/England/20092000704/2020|EPI ISL 464181|B|United Kingdom|2020-02-24	Europe|hCoV-19/England/ALDP-682CB1/2020|EPI ISL 551749|B.1.1.1|United Kingdom|2020-07-02	0.0004709089	Europe
Europe|hCoV-19/England/20092000804/2020|EPI ISL 464182|B|United Kingdom|2020-02-24	Europe|hCoV-19/England/ALDP-682CB1/2020|EPI ISL 551749|B.1.1.1|United Kingdom|2020-07-02	0.0004710674	Europe
Europe|hCoV-19/England/200920118/2020|EPI ISL 485604|B.1|United Kingdom|2020-02-24	Europe|hCoV-19/England/ALDP-682CB1/2020|EPI ISL 551749|B.1.1.1|United Kingdom|2020-07-02	0.0005053629	Europe
Europe|hCoV-19/Italy/PIE-SLL-MS45/2020|EPI ISL 569866|B.1.5|Italy|2020-02-25	Europe|hCoV-19/England/ALDP-682CB1/2020|EPI ISL 551749|B.1.1.1|United Kingdom|2020-07-02	0.0003694350	Europe
Europe|hCoV-19/Italy/LOM-INMI-8058/2020|EPI ISL 460094|B.1|Italy|2020-02-25	Europe|hCoV-19/England/ALDP-682CB1/2020|EPI ISL 551749|B.1.1.1|United Kingdom|2020-07-02	0.0003358379	Europe
Europe|hCoV-19/France/GES-1583-2/2020|EPI ISL 414623|A.2|France|2020-02-25	Europe|hCoV-19/England/ALDP-682CB1/2020|EPI ISL 551749|B.1.1.1|United Kingdom|2020-07-02	0.0007054666	Europe
Europe|hCoV-19/Germany/BW-ChVir-1577/2020|EPI ISL 412912|B.1.1|Germany|2020-02-25	Europe|hCoV-19/England/ALDP-682CB1/2020|EPI ISL 551749|B.1.1.1|United Kingdom|2020-07-02	0.0002353118	Europe
Europe|hCoV-19/Spain/MD-ISCIII-201105/2020|EPI ISL 418251|B.1.5|Spain|2020-02-25	Europe|hCoV-19/England/ALDP-682CB1/2020|EPI ISL 551749|B.1.1.1|United Kingdom|2020-07-02	0.0004037562	Europe
Europe|hCoV-19/England/200960515/2020|EPI ISL 414009|B|United Kingdom|2020-02-25	Europe|hCoV-19/England/ALDP-682CB1/2020|EPI ISL 551749|B.1.1.1|United Kingdom|2020-07-02	0.0005374426	Europe
Europe|hCoV-19/England/20094061404/2020|EPI ISL 464185|B|United Kingdom|2020-02-25	Europe|hCoV-19/England/ALDP-682CB1/2020|EPI ISL 551749|B.1.1.1|United Kingdom|2020-07-02	0.0004702603	Europe
Europe|hCoV-19/England/200940527/2020|EPI ISL 414005|B.40|United Kingdom|2020-02-25	Europe|hCoV-19/England/ALDP-682CB1/2020|EPI ISL 551749|B.1.1.1|United Kingdom|2020-07-02	0.0006046816	Europe
Europe|hCoV-19/Germany/NW-HHU-02-1/2020|EPI ISL 414497|B.3|Germany|2020-02-25	Europe|hCoV-19/England/ALDP-682CB1/2020|EPI ISL 551749|B.1.1.1|United Kingdom|2020-07-02	0.0005038810	Europe
Europe|hCoV-19/England/20094061504/2020|EPI ISL 464186|B|United Kingdom|2020-02-25	Europe|hCoV-19/England/ALDP-682CB1/2020|EPI ISL 551749|B.1.1.1|United Kingdom|2020-07-02	0.0004703077	Europe
Europe|hCoV-19/Italy/LOM-UniMI-L274/2020|EPI ISL 542240|B.1|Italy|2020-02-25	Europe|hCoV-19/England/ALDP-682CB1/2020|EPI ISL 551749|B.1.1.1|United Kingdom|2020-07-02	0.0003716537	Europe
Europe|hCoV-19/England/20098017604/2020|EPI ISL 464195|B.1.5|United Kingdom|2020-02-26	Europe|hCoV-19/England/ALDP-682CB1/2020|EPI ISL 551749|B.1.1.1|United Kingdom|2020-07-02	0.0003358292	Europe
Europe|hCoV-19/Italy/LOM-INMI-9206/2020|EPI ISL 460087|B.1.5|Italy|2020-02-26	Europe|hCoV-19/England/ALDP-682CB1/2020|EPI ISL 551749|B.1.1.1|United Kingdom|2020-07-02	0.0003022406	Europe
Europe|hCoV-19/Italy/LOM-INMI-9214/2020|EPI ISL 460088|B.1.5|Italy|2020-02-26	Europe|hCoV-19/England/ALDP-682CB1/2020|EPI ISL 551749|B.1.1.1|United Kingdom|2020-07-02	0.0003358293	Europe
Europe|hCoV-19/Switzerland/GE-SNRCI-29933895/2020|EPI ISL 413997|B.1.1|Switzerland|2020-02-26	Europe|hCoV-19/England/ALDP-682CB1/2020|EPI ISL 551749|B.1.1.1|United Kingdom|2020-07-02	0.0002350450	Europe
Europe|hCoV-19/France/GES-1583/2020|EPI ISL 414600|A.2|France|2020-02-26	Europe|hCoV-19/England/ALDP-682CB1/2020|EPI ISL 551749|B.1.1.1|United Kingdom|2020-07-02	0.0007054666	Europe
Europe|hCoV-19/Switzerland/ZH-UZH-1000477102/2020|EPI ISL 413019|B|Switzerland|2020-02-26	Europe|hCoV-19/England/ALDP-682CB1/2020|EPI ISL 551749|B.1.1.1|United Kingdom|2020-07-02	0.0006382552	Europe
Europe|hCoV-19/France/NOR-N1620/2020|EPI ISL 414624|B.1.5|France|2020-02-26	Europe|hCoV-19/England/ALDP-682CB1/2020|EPI ISL 551749|B.1.1.1|United Kingdom|2020-07-02	0.0003694286	Europe
Europe|hCoV-19/Italy/LOM-INMI-BG-9209/2020|EPI ISL 460082|B.1.5|Italy|2020-02-26	Europe|hCoV-19/England/ALDP-682CB1/2020|EPI ISL 551749|B.1.1.1|United Kingdom|2020-07-02	0.0003358379	Europe
Europe|hCoV-19/Italy/LOM-INMI-BG-9225/2020|EPI ISL 460083|B.1|Italy|2020-02-26	Europe|hCoV-19/England/ALDP-682CB1/2020|EPI ISL 551749|B.1.1.1|United Kingdom|2020-07-02	0.0003358379	Europe
Europe|hCoV-19/Austria/CeMM0003/2020|EPI ISL 419656|B.1.1|Austria|2020-02-26	Europe|hCoV-19/England/ALDP-682CB1/2020|EPI ISL 551749|B.1.1.1|United Kingdom|2020-07-02	0.0002350510	Europe
Europe|hCoV-19/Italy/LOM-INMI-9675/2020|EPI ISL 460095|B.1.5|Italy|2020-02-26	Europe|hCoV-19/England/ALDP-682CB1/2020|EPI ISL 551749|B.1.1.1|United Kingdom|2020-07-02	0.0003694286	Europe
Europe|hCoV-19/Netherlands/NoordHolland 10001/2020|EPI ISL 454750|B.1.1|Netherlands|2020-02-27	Europe|hCoV-19/England/ALDP-682CB1/2020|EPI ISL 551749|B.1.1.1|United Kingdom|2020-07-02	0.0002350450	Europe
Europe|hCoV-19/Switzerland/BL-SNRCI-29950902/2020|EPI ISL 414021|B.1.1|Switzerland|2020-02-27	Europe|hCoV-19/England/ALDP-682CB1/2020|EPI ISL 551749|B.1.1.1|United Kingdom|2020-07-02	0.0002350450	Europe
Europe|hCoV-19/Germany/NW-HHU-06/2020|EPI ISL 414505|B.3|Germany|2020-02-27	Europe|hCoV-19/England/ALDP-682CB1/2020|EPI ISL 551749|B.1.1.1|United Kingdom|2020-07-02	0.0005038302	Europe
Europe|hCoV-19/Italy/ABR-IZSGC-484/2020|EPI ISL 457749|B.1|Italy|2020-02-27	Europe|hCoV-19/England/ALDP-682CB1/2020|EPI ISL 551749|B.1.1.1|United Kingdom|2020-07-02	0.0003358379	Europe
Europe|hCoV-19/Switzerland/GE-SNRCI-29943121/2020|EPI ISL 414019|B.1.5|Switzerland|2020-02-27	Europe|hCoV-19/England/ALDP-682CB1/2020|EPI ISL 551749|B.1.1.1|United Kingdom|2020-07-02	0.0003358379	Europe
Europe|hCoV-19/England/200990723/2020|EPI ISL 414012|B.1.1|United Kingdom|2020-02-27	Europe|hCoV-19/England/ALDP-682CB1/2020|EPI ISL 551749|B.1.1.1|United Kingdom|2020-07-02	0.0002350510	Europe
Europe|hCoV-19/Sweden/20-04631/2020|EPI ISL 430847|B.4|Sweden|2020-02-27	Europe|hCoV-19/England/ALDP-682CB1/2020|EPI ISL 551749|B.1.1.1|United Kingdom|2020-07-02	0.0006719121	Europe
Europe|hCoV-19/Wales/PHW1/2020|EPI ISL 413555|B.1.5|United Kingdom|2020-02-27	Europe|hCoV-19/England/ALDP-682CB1/2020|EPI ISL 551749|B.1.1.1|United Kingdom|2020-07-02	0.0003022406	Europe
Europe|hCoV-19/Switzerland/GR-HUG-2988/2020|EPI ISL 415698|B.1.1|Switzerland|2020-02-27	Europe|hCoV-19/England/ALDP-682CB1/2020|EPI ISL 551749|B.1.1.1|United Kingdom|2020-07-02	0.0002350450	Europe
Europe|hCoV-19/England/200990660/2020|EPI ISL 414523|B.1.98|United Kingdom|2020-02-27	Europe|hCoV-19/England/ALDP-682CB1/2020|EPI ISL 551749|B.1.1.1|United Kingdom|2020-07-02	0.0003358293	Europe
Europe|hCoV-19/Switzerland/AG-SNRCI-29940361/2020|EPI ISL 413999|B.1.5|Switzerland|2020-02-27	Europe|hCoV-19/England/ALDP-682CB1/2020|EPI ISL 551749|B.1.1.1|United Kingdom|2020-07-02	0.0003694381	Europe
Europe|hCoV-19/Italy/LOM-INMI-BG-11639/2020|EPI ISL 460080|B.1.1|Italy|2020-02-28	Europe|hCoV-19/England/ALDP-682CB1/2020|EPI ISL 551749|B.1.1.1|United Kingdom|2020-07-02	0.0002350510	Europe
Europe|hCoV-19/France/HDF-1645/2020|EPI ISL 418220|B.1|France|2020-02-28	Europe|hCoV-19/England/ALDP-682CB1/2020|EPI ISL 551749|B.1.1.1|United Kingdom|2020-07-02	0.0003694350	Europe
Europe|hCoV-19/Italy/LOM-INMI-11951/2020|EPI ISL 460092|B.1.5|Italy|2020-02-28	Europe|hCoV-19/England/ALDP-682CB1/2020|EPI ISL 551749|B.1.1.1|United Kingdom|2020-07-02	0.0003358379	Europe
Europe|hCoV-19/Austria/CeMM0146/2020|EPI ISL 437994|B.1.1|Austria|2020-02-28	Europe|hCoV-19/England/ALDP-682CB1/2020|EPI ISL 551749|B.1.1.1|United Kingdom|2020-07-02	0.0002350510	Europe
Europe|hCoV-19/Sweden/20-04850/2020|EPI ISL 475545|B.4|Sweden|2020-02-28	Europe|hCoV-19/England/ALDP-682CB1/2020|EPI ISL 551749|B.1.1.1|United Kingdom|2020-07-02	0.0006382770	Europe
Europe|hCoV-19/Netherlands/NoordHolland 10002/2020|EPI ISL 454751|B.1.1|Netherlands|2020-02-28	Europe|hCoV-19/England/ALDP-682CB1/2020|EPI ISL 551749|B.1.1.1|United Kingdom|2020-07-02	0.0003694255	Europe
Europe|hCoV-19/Spain/AN-ISCIII-201257/2020|EPI ISL 455314|B|Spain|2020-02-28	Europe|hCoV-19/England/ALDP-682CB1/2020|EPI ISL 551749|B.1.1.1|United Kingdom|2020-07-02	0.0007391567	Europe
Europe|hCoV-19/Spain/EX-ISCIII-201248/2020|EPI ISL 539558|B|Spain|2020-02-28	Europe|hCoV-19/England/ALDP-682CB1/2020|EPI ISL 551749|B.1.1.1|United Kingdom|2020-07-02	0.0007390614	Europe
Europe|hCoV-19/Denmark/SSI-02/2020|EPI ISL 416143|B.1.5|Denmark|2020-02-28	Europe|hCoV-19/England/ALDP-682CB1/2020|EPI ISL 551749|B.1.1.1|United Kingdom|2020-07-02	0.0003358437	Europe
Europe|hCoV-19/England/20099071804/2020|EPI ISL 464219|B.1|United Kingdom|2020-02-28	Europe|hCoV-19/England/ALDP-682CB1/2020|EPI ISL 551749|B.1.1.1|United Kingdom|2020-07-02	0.0003358379	Europe
Europe|hCoV-19/Italy/LOM-INMI-11550/2020|EPI ISL 460090|B.1.5|Italy|2020-02-28	Europe|hCoV-19/England/ALDP-682CB1/2020|EPI ISL 551749|B.1.1.1|United Kingdom|2020-07-02	0.0003358293	Europe
Europe|hCoV-19/Austria/CeMM0401/2020|EPI ISL 475836|B.1.1|Austria|2020-02-28	Europe|hCoV-19/England/ALDP-682CB1/2020|EPI ISL 551749|B.1.1.1|United Kingdom|2020-07-02	0.0002686348	Europe
Europe|hCoV-19/Italy/LOM-INMI-BS-12256/2020|EPI ISL 460084|B.1.5|Italy|2020-02-29	Europe|hCoV-19/England/ALDP-682CB1/2020|EPI ISL 551749|B.1.1.1|United Kingdom|2020-07-02	0.0003358379	Europe
Europe|hCoV-19/Spain/PV-ISCIII-201385/2020|EPI ISL 455350|A.2|Spain|2020-02-29	Europe|hCoV-19/England/ALDP-682CB1/2020|EPI ISL 551749|B.1.1.1|United Kingdom|2020-07-02	0.0009073494	Europe
Europe|hCoV-19/England/20099068604/2020|EPI ISL 464212|B.4|United Kingdom|2020-02-29	Europe|hCoV-19/England/ALDP-682CB1/2020|EPI ISL 551749|B.1.1.1|United Kingdom|2020-07-02	0.0007391819	Europe
Europe|hCoV-19/Greece/127 HPI/2020|EPI ISL 430469|B.1.5|Greece|2020-02-29	Europe|hCoV-19/England/ALDP-682CB1/2020|EPI ISL 551749|B.1.1.1|United Kingdom|2020-07-02	0.0003022406	Europe
Europe|hCoV-19/France/HDF-1684/2020|EPI ISL 414626|B.1|France|2020-02-29	Europe|hCoV-19/England/ALDP-682CB1/2020|EPI ISL 551749|B.1.1.1|United Kingdom|2020-07-02	0.0003694350	Europe
Europe|hCoV-19/Switzerland/ZH-UZH-1000477797/2020|EPI ISL 413023|B.1.1|Switzerland|2020-02-29	Europe|hCoV-19/England/ALDP-682CB1/2020|EPI ISL 551749|B.1.1.1|United Kingdom|2020-07-02	0.0002686395	Europe
Europe|hCoV-19/Switzerland/GE-HUG-VD0503/2020|EPI ISL 415459|B.1.1|Switzerland|2020-02-29	Europe|hCoV-19/England/ALDP-682CB1/2020|EPI ISL 551749|B.1.1.1|United Kingdom|2020-07-02	0.0002350551	Europe
Europe|hCoV-19/Norway/1493/2020|EPI ISL 417488|B|Norway|2020-02-29	Europe|hCoV-19/England/ALDP-682CB1/2020|EPI ISL 551749|B.1.1.1|United Kingdom|2020-07-02	0.0005374707	Europe
Europe|hCoV-19/Switzerland/AG-HUG-7120/2020|EPI ISL 415457|B.1.1|Switzerland|2020-02-29	Europe|hCoV-19/England/ALDP-682CB1/2020|EPI ISL 551749|B.1.1.1|United Kingdom|2020-07-02	0.0002350450	Europe
Europe|hCoV-19/Belgium/BA-02291/2020|EPI ISL 415159|B.1|Belgium|2020-02-29	Europe|hCoV-19/England/ALDP-682CB1/2020|EPI ISL 551749|B.1.1.1|United Kingdom|2020-07-02	0.0004030276	Europe
Europe|hCoV-19/Czech Republic/ChVir1630/2020|EPI ISL 416742|B.1.5|Czech Republic|2020-02-29	Europe|hCoV-19/England/ALDP-682CB1/2020|EPI ISL 551749|B.1.1.1|United Kingdom|2020-07-02	0.0003022406	Europe
Europe|hCoV-19/England/20099069504/2020|EPI ISL 464215|B.1.98|United Kingdom|2020-02-29	Europe|hCoV-19/England/ALDP-682CB1/2020|EPI ISL 551749|B.1.1.1|United Kingdom|2020-07-02	0.0003358293	Europe
Europe|hCoV-19/Belgium/SH-03014/2020|EPI ISL 415156|B.1.5|Belgium|2020-03-01	Europe|hCoV-19/England/ALDP-682CB1/2020|EPI ISL 551749|B.1.1.1|United Kingdom|2020-07-02	0.0003358437	Europe
Europe|hCoV-19/France/BRE-2334/2020|EPI ISL 416503|B|France|2020-03-01	Europe|hCoV-19/England/ALDP-682CB1/2020|EPI ISL 551749|B.1.1.1|United Kingdom|2020-07-02	0.0006046930	Europe
Europe|hCoV-19/Switzerland/VD-SNRCI-29965615/2020|EPI ISL 414023|B.1.1|Switzerland|2020-03-01	Europe|hCoV-19/England/ALDP-682CB1/2020|EPI ISL 551749|B.1.1.1|United Kingdom|2020-07-02	0.0002350551	Europe
Europe|hCoV-19/Italy/FVG-ICGEB-S1/2020|EPI ISL 417418|B.1.5|Italy|2020-03-01	Europe|hCoV-19/England/ALDP-682CB1/2020|EPI ISL 551749|B.1.1.1|United Kingdom|2020-07-02	0.0003022406	Europe
Europe|hCoV-19/Switzerland/SZ-HUG-1417/2020|EPI ISL 415702|B.1.1|Switzerland|2020-03-02	Europe|hCoV-19/England/ALDP-682CB1/2020|EPI ISL 551749|B.1.1.1|United Kingdom|2020-07-02	0.0002686395	Europe
Europe|hCoV-19/Switzerland/BS-HUG-0914/2020|EPI ISL 415701|B.1.1|Switzerland|2020-03-02	Europe|hCoV-19/England/ALDP-682CB1/2020|EPI ISL 551749|B.1.1.1|United Kingdom|2020-07-02	0.0002350450	Europe
Europe|hCoV-19/Belgium/DB-03023/2020|EPI ISL 416470|B.1|Belgium|2020-03-02	Europe|hCoV-19/England/ALDP-682CB1/2020|EPI ISL 551749|B.1.1.1|United Kingdom|2020-07-02	0.0004366140	Europe
Europe|hCoV-19/Sweden/20-50052/2020|EPI ISL 454868|B.1.1|Sweden|2020-03-02	Europe|hCoV-19/England/ALDP-682CB1/2020|EPI ISL 551749|B.1.1.1|United Kingdom|2020-07-02	0.0002014633	Europe
Europe|hCoV-19/Sweden/20-50104/2020|EPI ISL 454880|B.1.5|Sweden|2020-03-03	Europe|hCoV-19/England/ALDP-682CB1/2020|EPI ISL 551749|B.1.1.1|United Kingdom|2020-07-02	0.0003022406	Europe
Europe|hCoV-19/Denmark/SSI-101/2020|EPI ISL 415646|B.1|Denmark|2020-03-03	Europe|hCoV-19/England/ALDP-682CB1/2020|EPI ISL 551749|B.1.1.1|United Kingdom|2020-07-02	0.0003694350	Europe
Europe|hCoV-19/Sweden/20-50105/2020|EPI ISL 455855|B.1|Sweden|2020-03-03	Europe|hCoV-19/England/ALDP-682CB1/2020|EPI ISL 551749|B.1.1.1|United Kingdom|2020-07-02	0.0003358293	Europe
Europe|hCoV-19/Switzerland/ZH-UZH-1000478309/2020|EPI ISL 524477|B.1.1|Switzerland|2020-03-03	Europe|hCoV-19/England/ALDP-682CB1/2020|EPI ISL 551749|B.1.1.1|United Kingdom|2020-07-02	0.0002014633	Europe
Europe|hCoV-19/Austria/CeMM0157/2020|EPI ISL 438003|B.1.1|Austria|2020-03-04	Europe|hCoV-19/England/ALDP-682CB1/2020|EPI ISL 551749|B.1.1.1|United Kingdom|2020-07-02	0.0002350510	Europe
Europe|hCoV-19/France/NOR-N2223/2020|EPI ISL 416494|B.1.5|France|2020-03-04	Europe|hCoV-19/England/ALDP-682CB1/2020|EPI ISL 551749|B.1.1.1|United Kingdom|2020-07-02	0.0003358379	Europe
Europe|hCoV-19/Spain/AR-ISCIII-201664/2020|EPI ISL 539505|B|Spain|2020-03-04	Europe|hCoV-19/England/ALDP-682CB1/2020|EPI ISL 551749|B.1.1.1|United Kingdom|2020-07-02	0.0005038476	Europe
Europe|hCoV-19/France/HDF-1995/2020|EPI ISL 414638|B.1|France|2020-03-04	Europe|hCoV-19/England/ALDP-682CB1/2020|EPI ISL 551749|B.1.1.1|United Kingdom|2020-07-02	0.0004030276	Europe
Europe|hCoV-19/Sweden/20-08089/2020|EPI ISL 469079|B.1.1|Sweden|2020-03-05	Europe|hCoV-19/England/ALDP-682CB1/2020|EPI ISL 551749|B.1.1.1|United Kingdom|2020-07-02	0.0003022329	Europe
Europe|hCoV-19/Austria/CeMM0161/2020|EPI ISL 438007|B.1.1|Austria|2020-03-05	Europe|hCoV-19/England/ALDP-682CB1/2020|EPI ISL 551749|B.1.1.1|United Kingdom|2020-07-02	0.0003022329	Europe
Europe|hCoV-19/Sweden/20-08084/2020|EPI ISL 454458|B.1.1|Sweden|2020-03-05	Europe|hCoV-19/England/ALDP-682CB1/2020|EPI ISL 551749|B.1.1.1|United Kingdom|2020-07-02	0.0002350450	Europe
Europe|hCoV-19/Scotland/CVR76/2020|EPI ISL 425806|B.1.5|United Kingdom|2020-03-05	Europe|hCoV-19/England/ALDP-682CB1/2020|EPI ISL 551749|B.1.1.1|United Kingdom|2020-07-02	0.0004030414	Europe
Europe|hCoV-19/Sweden/20-08093/2020|EPI ISL 454465|B.1|Sweden|2020-03-06	Europe|hCoV-19/England/ALDP-682CB1/2020|EPI ISL 551749|B.1.1.1|United Kingdom|2020-07-02	0.0004366140	Europe
Europe|hCoV-19/England/20109093606/2020|EPI ISL 417285|B|United Kingdom|2020-03-06	Europe|hCoV-19/England/ALDP-682CB1/2020|EPI ISL 551749|B.1.1.1|United Kingdom|2020-07-02	0.0006047174	Europe
Europe|hCoV-19/Sweden/20-08096/2020|EPI ISL 454468|B.1.1|Sweden|2020-03-06	Europe|hCoV-19/England/ALDP-682CB1/2020|EPI ISL 551749|B.1.1.1|United Kingdom|2020-07-02	0.0002686395	Europe
Europe|hCoV-19/England/SHEF-BFCEE/2020|EPI ISL 416733|B.39|United Kingdom|2020-03-07	Europe|hCoV-19/England/ALDP-682CB1/2020|EPI ISL 551749|B.1.1.1|United Kingdom|2020-07-02	0.0006382716	Europe
Europe|hCoV-19/Sweden/20-50238/2020|EPI ISL 455880|B.1.1|Sweden|2020-03-07	Europe|hCoV-19/England/ALDP-682CB1/2020|EPI ISL 551749|B.1.1.1|United Kingdom|2020-07-02	0.0003358206	Europe
Europe|hCoV-19/Sweden/20-50220/2020|EPI ISL 454890|B.1.1|Sweden|2020-03-07	Europe|hCoV-19/England/ALDP-682CB1/2020|EPI ISL 551749|B.1.1.1|United Kingdom|2020-07-02	0.0002686279	Europe
Europe|hCoV-19/Austria/CeMM0168/2020|EPI ISL 438013|B.1.1|Austria|2020-03-07	Europe|hCoV-19/England/ALDP-682CB1/2020|EPI ISL 551749|B.1.1.1|United Kingdom|2020-07-02	0.0002350510	Europe
Europe|hCoV-19/Denmark/ALAB-SSI-138/2020|EPI ISL 437650|B.1|Denmark|2020-03-08	Europe|hCoV-19/England/ALDP-682CB1/2020|EPI ISL 551749|B.1.1.1|United Kingdom|2020-07-02	0.0004702489	Europe
Europe|hCoV-19/Ireland/CO-NVRL-22361/2020|EPI ISL 418580|B.1.1|Ireland|2020-03-08	Europe|hCoV-19/England/ALDP-682CB1/2020|EPI ISL 551749|B.1.1.1|United Kingdom|2020-07-02	0.0002686417	Europe
Europe|hCoV-19/Sweden/20-08179/2020|EPI ISL 455845|B.1|Sweden|2020-03-08	Europe|hCoV-19/England/ALDP-682CB1/2020|EPI ISL 551749|B.1.1.1|United Kingdom|2020-07-02	0.0004030449	Europe
Europe|hCoV-19/Austria/CeMM0176/2020|EPI ISL 438019|B.1.1|Austria|2020-03-08	Europe|hCoV-19/England/ALDP-682CB1/2020|EPI ISL 551749|B.1.1.1|United Kingdom|2020-07-02	0.0002350510	Europe
Europe|hCoV-19/Iceland/82/2020|EPI ISL 417867|B.1.1|Iceland|2020-03-09	Europe|hCoV-19/England/ALDP-682CB1/2020|EPI ISL 551749|B.1.1.1|United Kingdom|2020-07-02	0.0002686279	Europe
Europe|hCoV-19/England/201160912/2020|EPI ISL 464807|B|United Kingdom|2020-03-09	Europe|hCoV-19/England/ALDP-682CB1/2020|EPI ISL 551749|B.1.1.1|United Kingdom|2020-07-02	0.0006382826	Europe
Europe|hCoV-19/Spain/GA-ISCIII-201794/2020|EPI ISL 539563|A.2|Spain|2020-03-09	Europe|hCoV-19/England/ALDP-682CB1/2020|EPI ISL 551749|B.1.1.1|United Kingdom|2020-07-02	0.0006768238	Europe
Europe|hCoV-19/Denmark/ALAB-SSI-1268/2020|EPI ISL 444838|B.1|Denmark|2020-03-09	Europe|hCoV-19/England/ALDP-682CB1/2020|EPI ISL 551749|B.1.1.1|United Kingdom|2020-07-02	0.0004030276	Europe
Europe|hCoV-19/Northern Ireland/NIRE-1023D7/2020|EPI ISL 441410|B.1.1|United Kingdom|2020-03-10	Europe|hCoV-19/England/ALDP-682CB1/2020|EPI ISL 551749|B.1.1.1|United Kingdom|2020-07-02	0.0002014633	Europe
Europe|hCoV-19/Sweden/20-50234/2020|EPI ISL 429157|B.1.1|Sweden|2020-03-10	Europe|hCoV-19/England/ALDP-682CB1/2020|EPI ISL 551749|B.1.1.1|United Kingdom|2020-07-02	0.0002350551	Europe
Europe|hCoV-19/Netherlands/GE-RIVM-10095/2020|EPI ISL 547461|B.1|Netherlands|2020-03-10	Europe|hCoV-19/England/ALDP-682CB1/2020|EPI ISL 551749|B.1.1.1|United Kingdom|2020-07-02	0.0003358437	Europe
Europe|hCoV-19/Sweden/20-08129/2020|EPI ISL 454444|B.1.1|Sweden|2020-03-10	Europe|hCoV-19/England/ALDP-682CB1/2020|EPI ISL 551749|B.1.1.1|United Kingdom|2020-07-02	0.0002686279	Europe
Europe|hCoV-19/Germany/NW-HHU-14/2020|EPI ISL 417459|B.3|Germany|2020-03-11	Europe|hCoV-19/England/ALDP-682CB1/2020|EPI ISL 551749|B.1.1.1|United Kingdom|2020-07-02	0.0005038302	Europe
Europe|hCoV-19/Greece/251 32400/2020|EPI ISL 437901|B.1.1|Greece|2020-03-11	Europe|hCoV-19/England/ALDP-682CB1/2020|EPI ISL 551749|B.1.1.1|United Kingdom|2020-07-02	0.0002350510	Europe
Europe|hCoV-19/England/201161462/2020|EPI ISL 464843|B.1.5|United Kingdom|2020-03-11	Europe|hCoV-19/England/ALDP-682CB1/2020|EPI ISL 551749|B.1.1.1|United Kingdom|2020-07-02	0.0003694445	Europe
Europe|hCoV-19/Scotland/CVR29/2020|EPI ISL 425758|B.1|United Kingdom|2020-03-11	Europe|hCoV-19/England/ALDP-682CB1/2020|EPI ISL 551749|B.1.1.1|United Kingdom|2020-07-02	0.0004366515	Europe
Europe|hCoV-19/France/GES-2720/2020|EPI ISL 420039|B.1.5|France|2020-03-12	Europe|hCoV-19/England/ALDP-682CB1/2020|EPI ISL 551749|B.1.1.1|United Kingdom|2020-07-02	0.0003358293	Europe
Europe|hCoV-19/Spain/AN-IBV-006080/2020|EPI ISL 510424|B.1.5|Spain|2020-03-12	Europe|hCoV-19/England/ALDP-682CB1/2020|EPI ISL 551749|B.1.1.1|United Kingdom|2020-07-02	0.0003694381	Europe
Europe|hCoV-19/England/201180001/2020|EPI ISL 464874|B.1.5|United Kingdom|2020-03-12	Europe|hCoV-19/England/ALDP-682CB1/2020|EPI ISL 551749|B.1.1.1|United Kingdom|2020-07-02	0.0003358293	Europe
Europe|hCoV-19/Netherlands/Utrecht 10038/2020|EPI ISL 454787|B.1.1.1|Netherlands|2020-03-12	Europe|hCoV-19/England/ALDP-682CB1/2020|EPI ISL 551749|B.1.1.1|United Kingdom|2020-07-02	0.0002350450	Europe
Europe|hCoV-19/Switzerland/BS-UHB-42189866/2020|EPI ISL 528055|B|Switzerland|2020-03-13	Europe|hCoV-19/England/ALDP-682CB1/2020|EPI ISL 551749|B.1.1.1|United Kingdom|2020-07-02	0.0004366140	Europe
Europe|hCoV-19/England/LOND-1260476/2020|EPI ISL 524665|A.2|United Kingdom|2020-03-13	Europe|hCoV-19/England/ALDP-682CB1/2020|EPI ISL 551749|B.1.1.1|United Kingdom|2020-07-02	0.0006718603	Europe
Europe|hCoV-19/Moldova/ChVir7768/2020|EPI ISL 523960|B.1.5|Moldova|2020-03-13	Europe|hCoV-19/England/ALDP-682CB1/2020|EPI ISL 551749|B.1.1.1|United Kingdom|2020-07-02	0.0003358437	Europe
Europe|hCoV-19/Scotland/CVR20/2020|EPI ISL 425730|B|United Kingdom|2020-03-13	Europe|hCoV-19/England/ALDP-682CB1/2020|EPI ISL 551749|B.1.1.1|United Kingdom|2020-07-02	0.0004366140	Europe
Europe|hCoV-19/Switzerland/GE-SNRCI-6852/2020|EPI ISL 548180|B.1.5|Switzerland|2020-03-14	Europe|hCoV-19/England/ALDP-682CB1/2020|EPI ISL 551749|B.1.1.1|United Kingdom|2020-07-02	0.0003694286	Europe
Europe|hCoV-19/France/ARA-08938/2020|EPI ISL 508876|B.1|France|2020-03-14	Europe|hCoV-19/England/ALDP-682CB1/2020|EPI ISL 551749|B.1.1.1|United Kingdom|2020-07-02	0.0003694350	Europe
Europe|hCoV-19/England/20119031304/2020|EPI ISL 465043|B.1|United Kingdom|2020-03-14	Europe|hCoV-19/England/ALDP-682CB1/2020|EPI ISL 551749|B.1.1.1|United Kingdom|2020-07-02	0.0003358293	Europe
Europe|hCoV-19/Switzerland/BS-UHB-42190622/2020|EPI ISL 528074|B.1|Switzerland|2020-03-14	Europe|hCoV-19/England/ALDP-682CB1/2020|EPI ISL 551749|B.1.1.1|United Kingdom|2020-07-02	0.0004366028	Europe
Europe|hCoV-19/Luxembourg/LNS0366116/2020|EPI ISL 419564|B.1.94|Luxembourg|2020-03-15	Europe|hCoV-19/England/ALDP-682CB1/2020|EPI ISL 551749|B.1.1.1|United Kingdom|2020-07-02	0.0004030380	Europe
Europe|hCoV-19/Spain/PV-IBV-001500/2020|EPI ISL 467152|B.1.5|Spain|2020-03-15	Europe|hCoV-19/England/ALDP-682CB1/2020|EPI ISL 551749|B.1.1.1|United Kingdom|2020-07-02	0.0004030483	Europe
Europe|hCoV-19/Switzerland/ZH-UZH-1000482983/2020|EPI ISL 508865|B.1|Switzerland|2020-03-15	Europe|hCoV-19/England/ALDP-682CB1/2020|EPI ISL 551749|B.1.1.1|United Kingdom|2020-07-02	0.0003694192	Europe
Europe|hCoV-19/England/LOND-124D0A8/2020|EPI ISL 507052|B.1.1|United Kingdom|2020-03-15	Europe|hCoV-19/England/ALDP-682CB1/2020|EPI ISL 551749|B.1.1.1|United Kingdom|2020-07-02	0.0002350450	Europe
Europe|hCoV-19/Switzerland/BS-UHB-42193780/2020|EPI ISL 528151|B.1.1|Switzerland|2020-03-16	Europe|hCoV-19/England/ALDP-682CB1/2020|EPI ISL 551749|B.1.1.1|United Kingdom|2020-07-02	0.0002686279	Europe
Europe|hCoV-19/Austria/CeMM0221/2020|EPI ISL 438055|B.1.5|Austria|2020-03-16	Europe|hCoV-19/England/ALDP-682CB1/2020|EPI ISL 551749|B.1.1.1|United Kingdom|2020-07-02	0.0003694445	Europe
Europe|hCoV-19/Spain/CT-IBV-003167/2020|EPI ISL 510263|B.1|Spain|2020-03-16	Europe|hCoV-19/England/ALDP-682CB1/2020|EPI ISL 551749|B.1.1.1|United Kingdom|2020-07-02	0.0004030380	Europe
Europe|hCoV-19/Spain/PV-IBV-001455/2020|EPI ISL 467145|B.1|Spain|2020-03-17	Europe|hCoV-19/England/ALDP-682CB1/2020|EPI ISL 551749|B.1.1.1|United Kingdom|2020-07-02	0.0004702287	Europe
Europe|hCoV-19/France/GES-2843/2020|EPI ISL 420045|B.1|France|2020-03-17	Europe|hCoV-19/England/ALDP-682CB1/2020|EPI ISL 551749|B.1.1.1|United Kingdom|2020-07-02	0.0005038347	Europe
Europe|hCoV-19/Luxembourg/LNS2299410/2020|EPI ISL 421745|B.1|Luxembourg|2020-03-17	Europe|hCoV-19/England/ALDP-682CB1/2020|EPI ISL 551749|B.1.1.1|United Kingdom|2020-07-02	0.0003694192	Europe
Europe|hCoV-19/Luxembourg/LNS3404815/2020|EPI ISL 421738|B.1|Luxembourg|2020-03-17	Europe|hCoV-19/England/ALDP-682CB1/2020|EPI ISL 551749|B.1.1.1|United Kingdom|2020-07-02	0.0004366327	Europe
Europe|hCoV-19/England/NORT-281797/2020|EPI ISL 488818|B.1.1|United Kingdom|2020-03-18	Europe|hCoV-19/England/ALDP-682CB1/2020|EPI ISL 551749|B.1.1.1|United Kingdom|2020-07-02	0.0002350551	Europe
Europe|hCoV-19/Poland/Wro-02/2020|EPI ISL 437625|A.2|Poland|2020-03-18	Europe|hCoV-19/England/ALDP-682CB1/2020|EPI ISL 551749|B.1.1.1|United Kingdom|2020-07-02	0.0006718603	Europe
Europe|hCoV-19/Luxembourg/LNS0158952/2020|EPI ISL 417534|B.1|Luxembourg|2020-03-18	Europe|hCoV-19/England/ALDP-682CB1/2020|EPI ISL 551749|B.1.1.1|United Kingdom|2020-07-02	0.0004030276	Europe
Europe|hCoV-19/Iceland/310/2020|EPI ISL 417639|B.1.5|Iceland|2020-03-18	Europe|hCoV-19/England/ALDP-682CB1/2020|EPI ISL 551749|B.1.1.1|United Kingdom|2020-07-02	0.0004030553	Europe
Europe|hCoV-19/Germany/BY-UHR-3ZK/2020|EPI ISL 513300|B.1|Germany|2020-03-19	Europe|hCoV-19/England/ALDP-682CB1/2020|EPI ISL 551749|B.1.1.1|United Kingdom|2020-07-02	0.0003694350	Europe
Europe|hCoV-19/England/EKHU-260EF54/2020|EPI ISL 501614|B.1|United Kingdom|2020-03-19	Europe|hCoV-19/England/ALDP-682CB1/2020|EPI ISL 551749|B.1.1.1|United Kingdom|2020-07-02	0.0003358437	Europe
Europe|hCoV-19/Luxembourg/LNS9984061/2020|EPI ISL 429724|B.1.5|Luxembourg|2020-03-19	Europe|hCoV-19/England/ALDP-682CB1/2020|EPI ISL 551749|B.1.1.1|United Kingdom|2020-07-02	0.0004366140	Europe
Europe|hCoV-19/England/20128000604/2020|EPI ISL 423918|A.2|United Kingdom|2020-03-19	Europe|hCoV-19/England/ALDP-682CB1/2020|EPI ISL 551749|B.1.1.1|United Kingdom|2020-07-02	0.0007727163	Europe
Europe|hCoV-19/England/LEED-2A8633/2020|EPI ISL 539131|B.1.1|United Kingdom|2020-03-20	Europe|hCoV-19/England/ALDP-682CB1/2020|EPI ISL 551749|B.1.1.1|United Kingdom|2020-07-02	0.0002350551	Europe
Europe|hCoV-19/France/IDF-3163/2020|EPI ISL 420058|B.1.356|France|2020-03-20	Europe|hCoV-19/England/ALDP-682CB1/2020|EPI ISL 551749|B.1.1.1|United Kingdom|2020-07-02	0.0004366215	Europe
Europe|hCoV-19/Spain/VC-FISABIO-79/2020|EPI ISL 425203|B.1|Spain|2020-03-20	Europe|hCoV-19/England/ALDP-682CB1/2020|EPI ISL 551749|B.1.1.1|United Kingdom|2020-07-02	0.0005710244	Europe
Europe|hCoV-19/Scotland/CVR278/2020|EPI ISL 433279|B.40|United Kingdom|2020-03-20	Europe|hCoV-19/England/ALDP-682CB1/2020|EPI ISL 551749|B.1.1.1|United Kingdom|2020-07-02	0.0006382880	Europe
Europe|hCoV-19/England/LIVE-A57AE/2020|EPI ISL 500150|B.1|United Kingdom|2020-03-21	Europe|hCoV-19/England/ALDP-682CB1/2020|EPI ISL 551749|B.1.1.1|United Kingdom|2020-07-02	0.0004030276	Europe
Europe|hCoV-19/Spain/NC-IBV-001416/2020|EPI ISL 452485|B.1.5|Spain|2020-03-21	Europe|hCoV-19/England/ALDP-682CB1/2020|EPI ISL 551749|B.1.1.1|United Kingdom|2020-07-02	0.0003694445	Europe
Europe|hCoV-19/France/IDF-3165/2020|EPI ISL 420059|B.1.5|France|2020-03-21	Europe|hCoV-19/England/ALDP-682CB1/2020|EPI ISL 551749|B.1.1.1|United Kingdom|2020-07-02	0.0003694286	Europe
Europe|hCoV-19/England/NORT-281894/2020|EPI ISL 488811|B.3|United Kingdom|2020-03-21	Europe|hCoV-19/England/ALDP-682CB1/2020|EPI ISL 551749|B.1.1.1|United Kingdom|2020-07-02	0.0006382770	Europe
Europe|hCoV-19/Spain/VC-FISABIO-110/2020|EPI ISL 436205|B.1.5|Spain|2020-03-22	Europe|hCoV-19/England/ALDP-682CB1/2020|EPI ISL 551749|B.1.1.1|United Kingdom|2020-07-02	0.0003694286	Europe
Europe|hCoV-19/Belgium/MT-0322411/2020|EPI ISL 462265|B.1.8|Belgium|2020-03-22	Europe|hCoV-19/England/ALDP-682CB1/2020|EPI ISL 551749|B.1.1.1|United Kingdom|2020-07-02	0.0004030207	Europe
Europe|hCoV-19/Switzerland/BS-UHB-42202147/2020|EPI ISL 528319|B.1.8|Switzerland|2020-03-22	Europe|hCoV-19/England/ALDP-682CB1/2020|EPI ISL 551749|B.1.1.1|United Kingdom|2020-07-02	0.0004030207	Europe
Europe|hCoV-19/Switzerland/GE-HUG-0636/2020|EPI ISL 429199|B.1|Switzerland|2020-03-22	Europe|hCoV-19/England/ALDP-682CB1/2020|EPI ISL 551749|B.1.1.1|United Kingdom|2020-07-02	0.0004030449	Europe
Europe|hCoV-19/Hungary/MBL-002/2020|EPI ISL 435420|B.1.5|Hungary|2020-03-23	Europe|hCoV-19/England/ALDP-682CB1/2020|EPI ISL 551749|B.1.1.1|United Kingdom|2020-07-02	0.0003694381	Europe
Europe|hCoV-19/Belgium/EBN-0323116/2020|EPI ISL 420373|B.1|Belgium|2020-03-23	Europe|hCoV-19/England/ALDP-682CB1/2020|EPI ISL 551749|B.1.1.1|United Kingdom|2020-07-02	0.0003694192	Europe
Europe|hCoV-19/France/ARA-12630/2020|EPI ISL 420613|B.1|France|2020-03-23	Europe|hCoV-19/England/ALDP-682CB1/2020|EPI ISL 551749|B.1.1.1|United Kingdom|2020-07-02	0.0004366515	Europe
Europe|hCoV-19/England/LOND-124D1C3/2020|EPI ISL 507064|B.3|United Kingdom|2020-03-23	Europe|hCoV-19/England/ALDP-682CB1/2020|EPI ISL 551749|B.1.1.1|United Kingdom|2020-07-02	0.0005038302	Europe
Europe|hCoV-19/England/LIVE-A9C14/2020|EPI ISL 517338|B.1|United Kingdom|2020-03-24	Europe|hCoV-19/England/ALDP-682CB1/2020|EPI ISL 551749|B.1.1.1|United Kingdom|2020-07-02	0.0004702570	Europe
Europe|hCoV-19/England/OXON-B3585/2020|EPI ISL 534867|B.1.1|United Kingdom|2020-03-24	Europe|hCoV-19/England/ALDP-682CB1/2020|EPI ISL 551749|B.1.1.1|United Kingdom|2020-07-02	0.0002350551	Europe
Europe|hCoV-19/Belgium/DME-0324135/2020|EPI ISL 420392|B.38|Belgium|2020-03-24	Europe|hCoV-19/England/ALDP-682CB1/2020|EPI ISL 551749|B.1.1.1|United Kingdom|2020-07-02	0.0006382880	Europe
Europe|hCoV-19/Belgium/MS-0324134/2020|EPI ISL 420391|B.1|Belgium|2020-03-24	Europe|hCoV-19/England/ALDP-682CB1/2020|EPI ISL 551749|B.1.1.1|United Kingdom|2020-07-02	0.0003694350	Europe
Europe|hCoV-19/England/SHEF-C050D/2020|EPI ISL 420233|B.1|United Kingdom|2020-03-25	Europe|hCoV-19/England/ALDP-682CB1/2020|EPI ISL 551749|B.1.1.1|United Kingdom|2020-07-02	0.0004030380	Europe
Europe|hCoV-19/England/NORT-284B89/2020|EPI ISL 488675|B.1.1.1|United Kingdom|2020-03-25	Europe|hCoV-19/England/ALDP-682CB1/2020|EPI ISL 551749|B.1.1.1|United Kingdom|2020-07-02	0.0002014668	Europe
Europe|hCoV-19/Belgium/UGent-8/2020|EPI ISL 425052|B.1.1.75|Belgium|2020-03-25	Europe|hCoV-19/England/ALDP-682CB1/2020|EPI ISL 551749|B.1.1.1|United Kingdom|2020-07-02	0.0003022121	Europe
Europe|hCoV-19/England/LIVE-A9054/2020|EPI ISL 517252|B.1.98|United Kingdom|2020-03-25	Europe|hCoV-19/England/ALDP-682CB1/2020|EPI ISL 551749|B.1.1.1|United Kingdom|2020-07-02	0.0003358293	Europe
Europe|hCoV-19/Spain/VC-FISABIO-551/2020|EPI ISL 447493|B.1|Spain|2020-03-26	Europe|hCoV-19/England/ALDP-682CB1/2020|EPI ISL 551749|B.1.1.1|United Kingdom|2020-07-02	0.0003694445	Europe
Europe|hCoV-19/Scotland/CVR752/2020|EPI ISL 433334|B.1|United Kingdom|2020-03-26	Europe|hCoV-19/England/ALDP-682CB1/2020|EPI ISL 551749|B.1.1.1|United Kingdom|2020-07-02	0.0004030276	Europe
Europe|hCoV-19/Belgium/RR-0326315/2020|EPI ISL 462169|B.1|Belgium|2020-03-26	Europe|hCoV-19/England/ALDP-682CB1/2020|EPI ISL 551749|B.1.1.1|United Kingdom|2020-07-02	0.0003694350	Europe
Europe|hCoV-19/Sweden/20-50482/2020|EPI ISL 475142|B.1|Sweden|2020-03-26	Europe|hCoV-19/England/ALDP-682CB1/2020|EPI ISL 551749|B.1.1.1|United Kingdom|2020-07-02	0.0004366590	Europe
Europe|hCoV-19/Hungary/SRC-00620/2020|EPI ISL 435416|B.3|Hungary|2020-03-27	Europe|hCoV-19/England/ALDP-682CB1/2020|EPI ISL 551749|B.1.1.1|United Kingdom|2020-07-02	0.0007055513	Europe
Europe|hCoV-19/England/SHEF-C0321/2020|EPI ISL 420181|B.1.1.1|United Kingdom|2020-03-27	Europe|hCoV-19/England/ALDP-682CB1/2020|EPI ISL 551749|B.1.1.1|United Kingdom|2020-07-02	0.0002014668	Europe
Europe|hCoV-19/Austria/CeMM0572/2020|EPI ISL 475921|B.1.160.1|Austria|2020-03-27	Europe|hCoV-19/England/ALDP-682CB1/2020|EPI ISL 551749|B.1.1.1|United Kingdom|2020-07-02	0.0004702571	Europe
Europe|hCoV-19/Scotland/EDB283/2020|EPI ISL 425963|B.1.147|United Kingdom|2020-03-27	Europe|hCoV-19/England/ALDP-682CB1/2020|EPI ISL 551749|B.1.1.1|United Kingdom|2020-07-02	0.0003358293	Europe
Europe|hCoV-19/Scotland/EDB328/2020|EPI ISL 433198|B|United Kingdom|2020-03-28	Europe|hCoV-19/England/ALDP-682CB1/2020|EPI ISL 551749|B.1.1.1|United Kingdom|2020-07-02	0.0004366140	Europe
Europe|hCoV-19/England/SHEF-C028E/2020|EPI ISL 420194|B.1.1|United Kingdom|2020-03-28	Europe|hCoV-19/England/ALDP-682CB1/2020|EPI ISL 551749|B.1.1.1|United Kingdom|2020-07-02	0.0002350450	Europe
Europe|hCoV-19/Iceland/568/2020|EPI ISL 424588|B.1.5|Iceland|2020-03-28	Europe|hCoV-19/England/ALDP-682CB1/2020|EPI ISL 551749|B.1.1.1|United Kingdom|2020-07-02	0.0004030483	Europe
Europe|hCoV-19/England/20144023004/2020|EPI ISL 465993|B.1.1|United Kingdom|2020-03-28	Europe|hCoV-19/England/ALDP-682CB1/2020|EPI ISL 551749|B.1.1.1|United Kingdom|2020-07-02	0.0003694097	Europe
Europe|hCoV-19/Belgium/Rega-0329245/2020|EPI ISL 458215|B.1|Belgium|2020-03-29	Europe|hCoV-19/England/ALDP-682CB1/2020|EPI ISL 551749|B.1.1.1|United Kingdom|2020-07-02	0.0004030380	Europe
Europe|hCoV-19/England/NORT-294F4E/2020|EPI ISL 488593|B.1.5|United Kingdom|2020-03-29	Europe|hCoV-19/England/ALDP-682CB1/2020|EPI ISL 551749|B.1.1.1|United Kingdom|2020-07-02	0.0003358379	Europe
Europe|hCoV-19/England/CAMB-74711/2020|EPI ISL 425327|B.1|United Kingdom|2020-03-29	Europe|hCoV-19/England/ALDP-682CB1/2020|EPI ISL 551749|B.1.1.1|United Kingdom|2020-07-02	0.0003358437	Europe
Europe|hCoV-19/Belgium/Rega-0329217/2020|EPI ISL 458187|B.1.1|Belgium|2020-03-29	Europe|hCoV-19/England/ALDP-682CB1/2020|EPI ISL 551749|B.1.1.1|United Kingdom|2020-07-02	0.0002686279	Europe
Europe|hCoV-19/England/CAMB-7375E/2020|EPI ISL 425232|B.1.1|United Kingdom|2020-03-30	Europe|hCoV-19/England/ALDP-682CB1/2020|EPI ISL 551749|B.1.1.1|United Kingdom|2020-07-02	0.0003022121	Europe
Europe|hCoV-19/France/CVL-8265/2020|EPI ISL 560570|B.1.1|France|2020-03-30	Europe|hCoV-19/England/ALDP-682CB1/2020|EPI ISL 551749|B.1.1.1|United Kingdom|2020-07-02	0.0003358206	Europe
Europe|hCoV-19/Scotland/EDB409/2020|EPI ISL 426001|B.40|United Kingdom|2020-03-30	Europe|hCoV-19/England/ALDP-682CB1/2020|EPI ISL 551749|B.1.1.1|United Kingdom|2020-07-02	0.0006382716	Europe
Europe|hCoV-19/Hungary/SRC-00827/2020|EPI ISL 435414|B.1|Hungary|2020-03-30	Europe|hCoV-19/England/ALDP-682CB1/2020|EPI ISL 551749|B.1.1.1|United Kingdom|2020-07-02	0.0004030380	Europe
Europe|hCoV-19/Scotland/EDB6724/2020|EPI ISL 491574|B|United Kingdom|2020-03-31	Europe|hCoV-19/England/ALDP-682CB1/2020|EPI ISL 551749|B.1.1.1|United Kingdom|2020-07-02	0.0005038552	Europe
Europe|hCoV-19/Belgium/ULG-10045/2020|EPI ISL 421212|B.1.1|Belgium|2020-03-31	Europe|hCoV-19/England/ALDP-682CB1/2020|EPI ISL 551749|B.1.1.1|United Kingdom|2020-07-02	0.0003022199	Europe
Europe|hCoV-19/Croatia/8U-S17new/2020|EPI ISL 454605|B.1|Croatia|2020-03-31	Europe|hCoV-19/England/ALDP-682CB1/2020|EPI ISL 551749|B.1.1.1|United Kingdom|2020-07-02	0.0004366327	Europe
Europe|hCoV-19/France/ARA-17410/2020|EPI ISL 509013|B.1.5|France|2020-03-31	Europe|hCoV-19/England/ALDP-682CB1/2020|EPI ISL 551749|B.1.1.1|United Kingdom|2020-07-02	0.0003694286	Europe
Europe|hCoV-19/Italy/PIE-SLL-NZ141/2020|EPI ISL 569881|B.1.1.1|Italy|2020-04-01	Europe|hCoV-19/England/ALDP-682CB1/2020|EPI ISL 551749|B.1.1.1|United Kingdom|2020-07-02	0.0002686348	Europe
Europe|hCoV-19/Scotland/CVR1377/2020|EPI ISL 433561|B|United Kingdom|2020-04-01	Europe|hCoV-19/England/ALDP-682CB1/2020|EPI ISL 551749|B.1.1.1|United Kingdom|2020-07-02	0.0006719180	Europe
Europe|hCoV-19/Luxembourg/LNS6969569/2020|EPI ISL 428943|B.1.94|Luxembourg|2020-04-01	Europe|hCoV-19/England/ALDP-682CB1/2020|EPI ISL 551749|B.1.1.1|United Kingdom|2020-07-02	0.0004030380	Europe
Europe|hCoV-19/England/NORT-29599A/2020|EPI ISL 488721|B.39|United Kingdom|2020-04-01	Europe|hCoV-19/England/ALDP-682CB1/2020|EPI ISL 551749|B.1.1.1|United Kingdom|2020-07-02	0.0006718948	Europe
Europe|hCoV-19/Belgium/DRR-0401366/2020|EPI ISL 462220|B.1|Belgium|2020-04-01	Europe|hCoV-19/England/ALDP-682CB1/2020|EPI ISL 551749|B.1.1.1|United Kingdom|2020-07-02	0.0004030380	Europe
Europe|hCoV-19/Sweden/20-08715/2020|EPI ISL 450836|B.1|Sweden|2020-04-02	Europe|hCoV-19/England/ALDP-682CB1/2020|EPI ISL 551749|B.1.1.1|United Kingdom|2020-07-02	0.0003358437	Europe
Europe|hCoV-19/Spain/VC-IBV-98003444/2020|EPI ISL 539253|B.1.1|Spain|2020-04-02	Europe|hCoV-19/England/ALDP-682CB1/2020|EPI ISL 551749|B.1.1.1|United Kingdom|2020-07-02	0.0004366327	Europe
Europe|hCoV-19/Scotland/EDB582/2020|EPI ISL 433204|B|United Kingdom|2020-04-02	Europe|hCoV-19/England/ALDP-682CB1/2020|EPI ISL 551749|B.1.1.1|United Kingdom|2020-07-02	0.0004702085	Europe
Europe|hCoV-19/Hungary/SRC-01136/2020|EPI ISL 435418|B.1.5|Hungary|2020-04-02	Europe|hCoV-19/England/ALDP-682CB1/2020|EPI ISL 551749|B.1.1.1|United Kingdom|2020-07-02	0.0004030414	Europe
Europe|hCoV-19/Luxembourg/LNS3702558/2020|EPI ISL 428945|B.1|Luxembourg|2020-04-03	Europe|hCoV-19/England/ALDP-682CB1/2020|EPI ISL 551749|B.1.1.1|United Kingdom|2020-07-02	0.0003358437	Europe
Europe|hCoV-19/Austria/Graz-MUG6/2020|EPI ISL 437202|B.1.160.1|Austria|2020-04-03	Europe|hCoV-19/England/ALDP-682CB1/2020|EPI ISL 551749|B.1.1.1|United Kingdom|2020-07-02	0.0005038564	Europe
Europe|hCoV-19/Scotland/EDB3032/2020|EPI ISL 489038|B.1.5|United Kingdom|2020-04-03	Europe|hCoV-19/England/ALDP-682CB1/2020|EPI ISL 551749|B.1.1.1|United Kingdom|2020-07-02	0.0004030310	Europe
Europe|hCoV-19/Wales/PHWC-2A03D/2020|EPI ISL 432237|B.1.1.1|United Kingdom|2020-04-03	Europe|hCoV-19/England/ALDP-682CB1/2020|EPI ISL 551749|B.1.1.1|United Kingdom|2020-07-02	0.0002350491	Europe
Europe|hCoV-19/England/BRIS-12FC15/2020|EPI ISL 492580|B.1.5|United Kingdom|2020-04-04	Europe|hCoV-19/England/ALDP-682CB1/2020|EPI ISL 551749|B.1.1.1|United Kingdom|2020-07-02	0.0003358379	Europe
Europe|hCoV-19/Belgium/ULG-10086/2020|EPI ISL 424644|B.1|Belgium|2020-04-04	Europe|hCoV-19/England/ALDP-682CB1/2020|EPI ISL 551749|B.1.1.1|United Kingdom|2020-07-02	0.0004030103	Europe
Europe|hCoV-19/England/BRIS-12FBCD/2020|EPI ISL 492636|B.1.1|United Kingdom|2020-04-04	Europe|hCoV-19/England/ALDP-682CB1/2020|EPI ISL 551749|B.1.1.1|United Kingdom|2020-07-02	0.0002350450	Europe
Europe|hCoV-19/Wales/PHWC-29DCE/2020|EPI ISL 432215|B.1.1|United Kingdom|2020-04-04	Europe|hCoV-19/England/ALDP-682CB1/2020|EPI ISL 551749|B.1.1.1|United Kingdom|2020-07-02	0.0003022199	Europe
Europe|hCoV-19/England/CAMB-786A7/2020|EPI ISL 433762|B.1|United Kingdom|2020-04-05	Europe|hCoV-19/England/ALDP-682CB1/2020|EPI ISL 551749|B.1.1.1|United Kingdom|2020-07-02	0.0004366403	Europe
Europe|hCoV-19/Austria/CeMM0532/2020|EPI ISL 475897|B.1|Austria|2020-04-05	Europe|hCoV-19/England/ALDP-682CB1/2020|EPI ISL 551749|B.1.1.1|United Kingdom|2020-07-02	0.0004030380	Europe
Europe|hCoV-19/Scotland/EDB914/2020|EPI ISL 432877|B.1.5|United Kingdom|2020-04-05	Europe|hCoV-19/England/ALDP-682CB1/2020|EPI ISL 551749|B.1.1.1|United Kingdom|2020-07-02	0.0003358379	Europe
Europe|hCoV-19/Belgium/ULG-10057/2020|EPI ISL 424654|B.1.1|Belgium|2020-04-05	Europe|hCoV-19/England/ALDP-682CB1/2020|EPI ISL 551749|B.1.1.1|United Kingdom|2020-07-02	0.0002014633	Europe
Europe|hCoV-19/England/OXON-AFB4E/2020|EPI ISL 478807|B.1|United Kingdom|2020-04-06	Europe|hCoV-19/England/ALDP-682CB1/2020|EPI ISL 551749|B.1.1.1|United Kingdom|2020-07-02	0.0005374522	Europe
Europe|hCoV-19/Austria/CeMM0351/2020|EPI ISL 475810|B.1|Austria|2020-04-06	Europe|hCoV-19/England/ALDP-682CB1/2020|EPI ISL 551749|B.1.1.1|United Kingdom|2020-07-02	0.0004366515	Europe
Europe|hCoV-19/Scotland/EDB1062/2020|EPI ISL 433379|B.1.147|United Kingdom|2020-04-06	Europe|hCoV-19/England/ALDP-682CB1/2020|EPI ISL 551749|B.1.1.1|United Kingdom|2020-07-02	0.0003358293	Europe
Europe|hCoV-19/England/OXON-AC631/2020|EPI ISL 448470|B.1.1|United Kingdom|2020-04-06	Europe|hCoV-19/England/ALDP-682CB1/2020|EPI ISL 551749|B.1.1.1|United Kingdom|2020-07-02	0.0003022251	Europe
Europe|hCoV-19/England/LOND-124D2FD/2020|EPI ISL 507082|B.3|United Kingdom|2020-04-07	Europe|hCoV-19/England/ALDP-682CB1/2020|EPI ISL 551749|B.1.1.1|United Kingdom|2020-07-02	0.0006382934	Europe
Europe|hCoV-19/England/OXON-B389B/2020|EPI ISL 534892|B.1.1|United Kingdom|2020-04-07	Europe|hCoV-19/England/ALDP-682CB1/2020|EPI ISL 551749|B.1.1.1|United Kingdom|2020-07-02	0.0002686464	Europe
Europe|hCoV-19/Wales/PHWC-2A932/2020|EPI ISL 445638|B.1.1.1|United Kingdom|2020-04-07	Europe|hCoV-19/England/ALDP-682CB1/2020|EPI ISL 551749|B.1.1.1|United Kingdom|2020-07-02	0.0002350592	Europe
Europe|hCoV-19/Spain/PV-IBV-004274/2020|EPI ISL 510393|B.1.1|Spain|2020-04-07	Europe|hCoV-19/England/ALDP-682CB1/2020|EPI ISL 551749|B.1.1.1|United Kingdom|2020-07-02	0.0002686279	Europe
Europe|hCoV-19/Bosnia and Herzegovina/04-Sarajevo/2020|EPI ISL 467300|B.1|Bosnia and Herzegovina|2020-04-08	Europe|hCoV-19/England/ALDP-682CB1/2020|EPI ISL 551749|B.1.1.1|United Kingdom|2020-07-02	0.0005038476	Europe
Europe|hCoV-19/Wales/PHWC-2B1FD/2020|EPI ISL 432246|B.1.1|United Kingdom|2020-04-08	Europe|hCoV-19/England/ALDP-682CB1/2020|EPI ISL 551749|B.1.1.1|United Kingdom|2020-07-02	0.0002014633	Europe
Europe|hCoV-19/Scotland/EDB1105/2020|EPI ISL 433396|B.1.5|United Kingdom|2020-04-08	Europe|hCoV-19/England/ALDP-682CB1/2020|EPI ISL 551749|B.1.1.1|United Kingdom|2020-07-02	0.0003694286	Europe
Europe|hCoV-19/England/NORW-E82CC/2020|EPI ISL 449136|B.1.1|United Kingdom|2020-04-08	Europe|hCoV-19/England/ALDP-682CB1/2020|EPI ISL 551749|B.1.1.1|United Kingdom|2020-07-02	0.0002350450	Europe
Europe|hCoV-19/England/CAMB-7F85F/2020|EPI ISL 470478|B.1.178|United Kingdom|2020-04-09	Europe|hCoV-19/England/ALDP-682CB1/2020|EPI ISL 551749|B.1.1.1|United Kingdom|2020-07-02	0.0004035563	Europe
Europe|hCoV-19/England/LEED-2A9FFB/2020|EPI ISL 538767|B.1|United Kingdom|2020-04-09	Europe|hCoV-19/England/ALDP-682CB1/2020|EPI ISL 551749|B.1.1.1|United Kingdom|2020-07-02	0.0005038260	Europe
Europe|hCoV-19/England/SHEF-D0CF6/2020|EPI ISL 442479|B.1.5|United Kingdom|2020-04-09	Europe|hCoV-19/England/ALDP-682CB1/2020|EPI ISL 551749|B.1.1.1|United Kingdom|2020-07-02	0.0003694287	Europe
Europe|hCoV-19/Spain/AN-IBV-98001689/2020|EPI ISL 538128|B.1.5|Spain|2020-04-09	Europe|hCoV-19/England/ALDP-682CB1/2020|EPI ISL 551749|B.1.1.1|United Kingdom|2020-07-02	0.0004030380	Europe
Europe|hCoV-19/Scotland/EDB3424/2020|EPI ISL 487826|B.1.5|United Kingdom|2020-04-10	Europe|hCoV-19/England/ALDP-682CB1/2020|EPI ISL 551749|B.1.1.1|United Kingdom|2020-07-02	0.0003694192	Europe
Europe|hCoV-19/England/EXET-1363DA/2020|EPI ISL 457225|B.1.1|United Kingdom|2020-04-10	Europe|hCoV-19/England/ALDP-682CB1/2020|EPI ISL 551749|B.1.1.1|United Kingdom|2020-07-02	0.0002686348	Europe
Europe|hCoV-19/Russia/StPetersburg-RII5029S/2020|EPI ISL 430085|B.1.1|Russia|2020-04-10	Europe|hCoV-19/England/ALDP-682CB1/2020|EPI ISL 551749|B.1.1.1|United Kingdom|2020-07-02	0.0002686279	Europe
Europe|hCoV-19/Russia/StPetersburg-RII5244S/2020|EPI ISL 430090|B.1.5|Russia|2020-04-10	Europe|hCoV-19/England/ALDP-682CB1/2020|EPI ISL 551749|B.1.1.1|United Kingdom|2020-07-02	0.0003694286	Europe
Europe|hCoV-19/Italy/APU-UniMI-5409/2020|EPI ISL 525560|B.1.1|Italy|2020-04-11	Europe|hCoV-19/England/ALDP-682CB1/2020|EPI ISL 551749|B.1.1.1|United Kingdom|2020-07-02	0.0002686279	Europe
Europe|hCoV-19/Belgium/rega-0411472/2020|EPI ISL 476982|B.1.1|Belgium|2020-04-11	Europe|hCoV-19/England/ALDP-682CB1/2020|EPI ISL 551749|B.1.1.1|United Kingdom|2020-07-02	0.0002686279	Europe
Europe|hCoV-19/England/BRIS-130419/2020|EPI ISL 492712|B.1.1.8|United Kingdom|2020-04-11	Europe|hCoV-19/England/ALDP-682CB1/2020|EPI ISL 551749|B.1.1.1|United Kingdom|2020-07-02	0.0003022121	Europe
Europe|hCoV-19/England/BRIS-130446/2020|EPI ISL 492543|B.1|United Kingdom|2020-04-11	Europe|hCoV-19/England/ALDP-682CB1/2020|EPI ISL 551749|B.1.1.1|United Kingdom|2020-07-02	0.0004366403	Europe
Europe|hCoV-19/England/LEED-2A974E/2020|EPI ISL 538752|B.1|United Kingdom|2020-04-12	Europe|hCoV-19/England/ALDP-682CB1/2020|EPI ISL 551749|B.1.1.1|United Kingdom|2020-07-02	0.0004366140	Europe
Europe|hCoV-19/England/BRIS-130622/2020|EPI ISL 492680|B.52|United Kingdom|2020-04-12	Europe|hCoV-19/England/ALDP-682CB1/2020|EPI ISL 551749|B.1.1.1|United Kingdom|2020-07-02	0.0006719337	Europe
Europe|hCoV-19/Scotland/EDB1526/2020|EPI ISL 433072|B.1.5|United Kingdom|2020-04-12	Europe|hCoV-19/England/ALDP-682CB1/2020|EPI ISL 551749|B.1.1.1|United Kingdom|2020-07-02	0.0003694286	Europe
Europe|hCoV-19/Wales/PHWC-3159E/2020|EPI ISL 446464|B.1.1|United Kingdom|2020-04-12	Europe|hCoV-19/England/ALDP-682CB1/2020|EPI ISL 551749|B.1.1.1|United Kingdom|2020-07-02	0.0002686348	Europe
Europe|hCoV-19/Scotland/EDB3543/2020|EPI ISL 487972|B|United Kingdom|2020-04-13	Europe|hCoV-19/England/ALDP-682CB1/2020|EPI ISL 551749|B.1.1.1|United Kingdom|2020-07-02	0.0005710636	Europe
Europe|hCoV-19/Russia/StPetersburg-RII5942S/2020|EPI ISL 430099|B.1.5|Russia|2020-04-13	Europe|hCoV-19/England/ALDP-682CB1/2020|EPI ISL 551749|B.1.1.1|United Kingdom|2020-07-02	0.0003358379	Europe
Europe|hCoV-19/England/PORT-2D183B/2020|EPI ISL 484423|B.1|United Kingdom|2020-04-13	Europe|hCoV-19/England/ALDP-682CB1/2020|EPI ISL 551749|B.1.1.1|United Kingdom|2020-07-02	0.0003694350	Europe
Europe|hCoV-19/Wales/PHWC-2B746/2020|EPI ISL 445755|B.1|United Kingdom|2020-04-13	Europe|hCoV-19/England/ALDP-682CB1/2020|EPI ISL 551749|B.1.1.1|United Kingdom|2020-07-02	0.0004030207	Europe
Europe|hCoV-19/Sweden/20-07243/2020|EPI ISL 445232|B.1|Sweden|2020-04-14	Europe|hCoV-19/England/ALDP-682CB1/2020|EPI ISL 551749|B.1.1.1|United Kingdom|2020-07-02	0.0004366403	Europe
Europe|hCoV-19/Russia/Moscow-GCBL3/2020|EPI ISL 436717|B.1.1|Russia|2020-04-14	Europe|hCoV-19/England/ALDP-682CB1/2020|EPI ISL 551749|B.1.1.1|United Kingdom|2020-07-02	0.0003694255	Europe
Europe|hCoV-19/Denmark/ALAB-HH-163/2020|EPI ISL 452035|B.1.1.1|Denmark|2020-04-14	Europe|hCoV-19/England/ALDP-682CB1/2020|EPI ISL 551749|B.1.1.1|United Kingdom|2020-07-02	0.0002014582	Europe
Europe|hCoV-19/England/OXON-B2076/2020|EPI ISL 479110|B.1.1.273|United Kingdom|2020-04-14	Europe|hCoV-19/England/ALDP-682CB1/2020|EPI ISL 551749|B.1.1.1|United Kingdom|2020-07-02	0.0003022381	Europe
Europe|hCoV-19/Russia/StPetersburg-RII6065S/2020|EPI ISL 430110|B.1.1|Russia|2020-04-15	Europe|hCoV-19/England/ALDP-682CB1/2020|EPI ISL 551749|B.1.1.1|United Kingdom|2020-07-02	0.0002014633	Europe
Europe|hCoV-19/Russia/StPetersburg-RII6055S/2020|EPI ISL 430105|B.1|Russia|2020-04-15	Europe|hCoV-19/England/ALDP-682CB1/2020|EPI ISL 551749|B.1.1.1|United Kingdom|2020-07-02	0.0003358437	Europe
Europe|hCoV-19/Scotland/CVR2498/2020|EPI ISL 477957|B.1|United Kingdom|2020-04-15	Europe|hCoV-19/England/ALDP-682CB1/2020|EPI ISL 551749|B.1.1.1|United Kingdom|2020-07-02	0.0003694350	Europe
Europe|hCoV-19/Sweden/20-07382/2020|EPI ISL 475540|B.1.1|Sweden|2020-04-15	Europe|hCoV-19/England/ALDP-682CB1/2020|EPI ISL 551749|B.1.1.1|United Kingdom|2020-07-02	0.0002686417	Europe
Europe|hCoV-19/England/OXON-AFA50/2020|EPI ISL 478799|B.1.1|United Kingdom|2020-04-16	Europe|hCoV-19/England/ALDP-682CB1/2020|EPI ISL 551749|B.1.1.1|United Kingdom|2020-07-02	0.0002350510	Europe
Europe|hCoV-19/England/BRIS-128177/2020|EPI ISL 469581|B.1|United Kingdom|2020-04-16	Europe|hCoV-19/England/ALDP-682CB1/2020|EPI ISL 551749|B.1.1.1|United Kingdom|2020-07-02	0.0004030276	Europe
Europe|hCoV-19/England/LOND-D8AE5/2020|EPI ISL 492760|B.1|United Kingdom|2020-04-16	Europe|hCoV-19/England/ALDP-682CB1/2020|EPI ISL 551749|B.1.1.1|United Kingdom|2020-07-02	0.0004702691	Europe
Europe|hCoV-19/Scotland/CVR2647/2020|EPI ISL 473528|B.1.222|United Kingdom|2020-04-16	Europe|hCoV-19/England/ALDP-682CB1/2020|EPI ISL 551749|B.1.1.1|United Kingdom|2020-07-02	0.0003694509	Europe
Europe|hCoV-19/England/EXET-135FD7/2020|EPI ISL 457187|B.1.1|United Kingdom|2020-04-17	Europe|hCoV-19/England/ALDP-682CB1/2020|EPI ISL 551749|B.1.1.1|United Kingdom|2020-07-02	0.0002351458	Europe
Europe|hCoV-19/Scotland/CVR2684/2020|EPI ISL 484638|B.1.1|United Kingdom|2020-04-17	Europe|hCoV-19/England/ALDP-682CB1/2020|EPI ISL 551749|B.1.1.1|United Kingdom|2020-07-02	0.0002686395	Europe
Europe|hCoV-19/England/20169006104/2020|EPI ISL 465186|B.1.1|United Kingdom|2020-04-17	Europe|hCoV-19/England/ALDP-682CB1/2020|EPI ISL 551749|B.1.1.1|United Kingdom|2020-07-02	0.0002350551	Europe
Europe|hCoV-19/Scotland/CVR2683/2020|EPI ISL 484637|B.1.1|United Kingdom|2020-04-17	Europe|hCoV-19/England/ALDP-682CB1/2020|EPI ISL 551749|B.1.1.1|United Kingdom|2020-07-02	0.0003694255	Europe
Europe|hCoV-19/England/BRIS-12CBDF/2020|EPI ISL 481818|B.1.1|United Kingdom|2020-04-18	Europe|hCoV-19/England/ALDP-682CB1/2020|EPI ISL 551749|B.1.1.1|United Kingdom|2020-07-02	0.0003022251	Europe
Europe|hCoV-19/England/OXON-B23D7/2020|EPI ISL 479140|B.1.1|United Kingdom|2020-04-18	Europe|hCoV-19/England/ALDP-682CB1/2020|EPI ISL 551749|B.1.1.1|United Kingdom|2020-07-02	0.0002350450	Europe
Europe|hCoV-19/England/OXON-B00F0/2020|EPI ISL 478855|B.1.1.220|United Kingdom|2020-04-18	Europe|hCoV-19/England/ALDP-682CB1/2020|EPI ISL 551749|B.1.1.1|United Kingdom|2020-07-02	0.0003358120	Europe
Europe|hCoV-19/England/NORT-28B1F9/2020|EPI ISL 469302|B.1.1|United Kingdom|2020-04-18	Europe|hCoV-19/England/ALDP-682CB1/2020|EPI ISL 551749|B.1.1.1|United Kingdom|2020-07-02	0.0002351221	Europe
Europe|hCoV-19/England/OXON-B0AF2/2020|EPI ISL 478936|B.1.1|United Kingdom|2020-04-19	Europe|hCoV-19/England/ALDP-682CB1/2020|EPI ISL 551749|B.1.1.1|United Kingdom|2020-07-02	0.0002350450	Europe
Europe|hCoV-19/Wales/PHWC-160270/2020|EPI ISL 472913|B.31|United Kingdom|2020-04-19	Europe|hCoV-19/England/ALDP-682CB1/2020|EPI ISL 551749|B.1.1.1|United Kingdom|2020-07-02	0.0007391440	Europe
Europe|hCoV-19/England/OXON-B2717/2020|EPI ISL 479170|B.1.5|United Kingdom|2020-04-19	Europe|hCoV-19/England/ALDP-682CB1/2020|EPI ISL 551749|B.1.1.1|United Kingdom|2020-07-02	0.0003358293	Europe
Europe|hCoV-19/England/BRIS-12DF87/2020|EPI ISL 481977|B.1.1|United Kingdom|2020-04-19	Europe|hCoV-19/England/ALDP-682CB1/2020|EPI ISL 551749|B.1.1.1|United Kingdom|2020-07-02	0.0003694097	Europe
Europe|hCoV-19/England/CAMB-1AB297/2020|EPI ISL 470118|B.1.1|United Kingdom|2020-04-20	Europe|hCoV-19/England/ALDP-682CB1/2020|EPI ISL 551749|B.1.1.1|United Kingdom|2020-07-02	0.0003022199	Europe
Europe|hCoV-19/Scotland/CVR2782/2020|EPI ISL 473563|B.1|United Kingdom|2020-04-20	Europe|hCoV-19/England/ALDP-682CB1/2020|EPI ISL 551749|B.1.1.1|United Kingdom|2020-07-02	0.0003694445	Europe
Europe|hCoV-19/England/BRIS-12E548/2020|EPI ISL 488304|B|United Kingdom|2020-04-20	Europe|hCoV-19/England/ALDP-682CB1/2020|EPI ISL 551749|B.1.1.1|United Kingdom|2020-07-02	0.0005375156	Europe
Europe|hCoV-19/England/BRIS-12ED7D/2020|EPI ISL 488263|B.1.1.8|United Kingdom|2020-04-20	Europe|hCoV-19/England/ALDP-682CB1/2020|EPI ISL 551749|B.1.1.1|United Kingdom|2020-07-02	0.0003022121	Europe
Europe|hCoV-19/Hungary/UD-10168/2020|EPI ISL 477008|B.1|Hungary|2020-04-21	Europe|hCoV-19/England/ALDP-682CB1/2020|EPI ISL 551749|B.1.1.1|United Kingdom|2020-07-02	0.0005038519	Europe
Europe|hCoV-19/Scotland/CVR2808/2020|EPI ISL 473575|B.1.1.20|United Kingdom|2020-04-21	Europe|hCoV-19/England/ALDP-682CB1/2020|EPI ISL 551749|B.1.1.1|United Kingdom|2020-07-02	0.0003022329	Europe
Europe|hCoV-19/England/201720576/2020|EPI ISL 526755|B.1.1|United Kingdom|2020-04-21	Europe|hCoV-19/England/ALDP-682CB1/2020|EPI ISL 551749|B.1.1.1|United Kingdom|2020-07-02	0.0002350450	Europe
Europe|hCoV-19/England/NORW-E6E42/2020|EPI ISL 448983|B.1.75|United Kingdom|2020-04-21	Europe|hCoV-19/England/ALDP-682CB1/2020|EPI ISL 551749|B.1.1.1|United Kingdom|2020-07-02	0.0004366215	Europe
Europe|hCoV-19/England/EXET-13705A/2020|EPI ISL 471946|B.1.98|United Kingdom|2020-04-22	Europe|hCoV-19/England/ALDP-682CB1/2020|EPI ISL 551749|B.1.1.1|United Kingdom|2020-07-02	0.0003694192	Europe
Europe|hCoV-19/England/SHEF-D1F65/2020|EPI ISL 453769|B.1.1|United Kingdom|2020-04-22	Europe|hCoV-19/England/ALDP-682CB1/2020|EPI ISL 551749|B.1.1.1|United Kingdom|2020-07-02	0.0002350450	Europe
Europe|hCoV-19/Scotland/EDB2403/2020|EPI ISL 439200|B.1|United Kingdom|2020-04-22	Europe|hCoV-19/England/ALDP-682CB1/2020|EPI ISL 551749|B.1.1.1|United Kingdom|2020-07-02	0.0004366439	Europe
Europe|hCoV-19/England/NORW-E960B/2020|EPI ISL 448322|B.1.1|United Kingdom|2020-04-22	Europe|hCoV-19/England/ALDP-682CB1/2020|EPI ISL 551749|B.1.1.1|United Kingdom|2020-07-02	0.0002350510	Europe
Europe|hCoV-19/England/PORT-2D0F64/2020|EPI ISL 475310|B.1.1|United Kingdom|2020-04-23	Europe|hCoV-19/England/ALDP-682CB1/2020|EPI ISL 551749|B.1.1.1|United Kingdom|2020-07-02	0.0002350450	Europe
Europe|hCoV-19/England/OXON-B12EA/2020|EPI ISL 479003|B.1.1|United Kingdom|2020-04-23	Europe|hCoV-19/England/ALDP-682CB1/2020|EPI ISL 551749|B.1.1.1|United Kingdom|2020-07-02	0.0002686279	Europe
Europe|hCoV-19/France/GES-8524/2020|EPI ISL 560586|B.1|France|2020-04-23	Europe|hCoV-19/England/ALDP-682CB1/2020|EPI ISL 551749|B.1.1.1|United Kingdom|2020-07-02	0.0004702368	Europe
Europe|hCoV-19/England/SHEF-C3C7E/2020|EPI ISL 453707|B.1.1.1|United Kingdom|2020-04-23	Europe|hCoV-19/England/ALDP-682CB1/2020|EPI ISL 551749|B.1.1.1|United Kingdom|2020-07-02	0.0002014668	Europe
Europe|hCoV-19/England/NORT-297A59/2020|EPI ISL 488114|B.1|United Kingdom|2020-04-24	Europe|hCoV-19/England/ALDP-682CB1/2020|EPI ISL 551749|B.1.1.1|United Kingdom|2020-07-02	0.0004030207	Europe
Europe|hCoV-19/England/BRIS-12CEA9/2020|EPI ISL 481939|B.1.1|United Kingdom|2020-04-24	Europe|hCoV-19/England/ALDP-682CB1/2020|EPI ISL 551749|B.1.1.1|United Kingdom|2020-07-02	0.0003022251	Europe
Europe|hCoV-19/England/20179043604/2020|EPI ISL 527346|B.1.5|United Kingdom|2020-04-24	Europe|hCoV-19/England/ALDP-682CB1/2020|EPI ISL 551749|B.1.1.1|United Kingdom|2020-07-02	0.0004030207	Europe
Europe|hCoV-19/England/OXON-B1AE2/2020|EPI ISL 479071|B.1.1|United Kingdom|2020-04-24	Europe|hCoV-19/England/ALDP-682CB1/2020|EPI ISL 551749|B.1.1.1|United Kingdom|2020-07-02	0.0002686348	Europe
Europe|hCoV-19/England/OXON-B3558/2020|EPI ISL 534866|B.1.1.10|United Kingdom|2020-04-25	Europe|hCoV-19/England/ALDP-682CB1/2020|EPI ISL 551749|B.1.1.1|United Kingdom|2020-07-02	0.0003694311	Europe
Europe|hCoV-19/England/BRIS-12D109/2020|EPI ISL 481920|B.3|United Kingdom|2020-04-25	Europe|hCoV-19/England/ALDP-682CB1/2020|EPI ISL 551749|B.1.1.1|United Kingdom|2020-07-02	0.0006382770	Europe
Europe|hCoV-19/Scotland/EDB2620/2020|EPI ISL 439244|B.1.1.4|United Kingdom|2020-04-25	Europe|hCoV-19/England/ALDP-682CB1/2020|EPI ISL 551749|B.1.1.1|United Kingdom|2020-07-02	0.0003022199	Europe
Europe|hCoV-19/England/NORW-E9085/2020|EPI ISL 453580|B.1.5|United Kingdom|2020-04-25	Europe|hCoV-19/England/ALDP-682CB1/2020|EPI ISL 551749|B.1.1.1|United Kingdom|2020-07-02	0.0003694286	Europe
Europe|hCoV-19/England/CAMB-1ADD94/2020|EPI ISL 459459|B.1.5|United Kingdom|2020-04-26	Europe|hCoV-19/England/ALDP-682CB1/2020|EPI ISL 551749|B.1.1.1|United Kingdom|2020-07-02	0.0003694286	Europe
Europe|hCoV-19/Bulgaria/16/2020|EPI ISL 480299|B.1.1|Bulgaria|2020-04-26	Europe|hCoV-19/England/ALDP-682CB1/2020|EPI ISL 551749|B.1.1.1|United Kingdom|2020-07-02	0.0002686395	Europe
Europe|hCoV-19/Russia/StPetersburg-RII10128S/2020|EPI ISL 507225|B.1.5|Russia|2020-04-26	Europe|hCoV-19/England/ALDP-682CB1/2020|EPI ISL 551749|B.1.1.1|United Kingdom|2020-07-02	0.0004030483	Europe
Europe|hCoV-19/Russia/SPE-RII-10152V/2020|EPI ISL 523995|B.1|Russia|2020-04-26	Europe|hCoV-19/England/ALDP-682CB1/2020|EPI ISL 551749|B.1.1.1|United Kingdom|2020-07-02	0.0004030276	Europe
Europe|hCoV-19/England/OXON-B4724/2020|EPI ISL 534970|B.1.1|United Kingdom|2020-04-27	Europe|hCoV-19/England/ALDP-682CB1/2020|EPI ISL 551749|B.1.1.1|United Kingdom|2020-07-02	0.0003022251	Europe
Europe|hCoV-19/Bucuresti/ChVir7244/2020|EPI ISL 467778|B.1.5|Romania|2020-04-27	Europe|hCoV-19/England/ALDP-682CB1/2020|EPI ISL 551749|B.1.1.1|United Kingdom|2020-07-02	0.0004702408	Europe
Europe|hCoV-19/England/BRIS-1853E90/2020|EPI ISL 492270|B.1.1|United Kingdom|2020-04-27	Europe|hCoV-19/England/ALDP-682CB1/2020|EPI ISL 551749|B.1.1.1|United Kingdom|2020-07-02	0.0003357976	Europe
Europe|hCoV-19/Sweden/20-51023/2020|EPI ISL 450830|B.1.1.64|Sweden|2020-04-27	Europe|hCoV-19/England/ALDP-682CB1/2020|EPI ISL 551749|B.1.1.1|United Kingdom|2020-07-02	0.0002350551	Europe
Europe|hCoV-19/Northern Ireland/NIRE-FCE85/2020|EPI ISL 489231|B.1.1|United Kingdom|2020-04-28	Europe|hCoV-19/England/ALDP-682CB1/2020|EPI ISL 551749|B.1.1.1|United Kingdom|2020-07-02	0.0003022860	Europe
Europe|hCoV-19/Scotland/CVR3251/2020|EPI ISL 449258|B.1.1.1|United Kingdom|2020-04-28	Europe|hCoV-19/England/ALDP-682CB1/2020|EPI ISL 551749|B.1.1.1|United Kingdom|2020-07-02	0.0002014582	Europe
Europe|hCoV-19/Denmark/ALAB-HH-227/2020|EPI ISL 452075|B.1|Denmark|2020-04-28	Europe|hCoV-19/England/ALDP-682CB1/2020|EPI ISL 551749|B.1.1.1|United Kingdom|2020-07-02	0.0005374476	Europe
Europe|hCoV-19/Northern Ireland/NIRE-101253/2020|EPI ISL 482115|B.1|United Kingdom|2020-04-28	Europe|hCoV-19/England/ALDP-682CB1/2020|EPI ISL 551749|B.1.1.1|United Kingdom|2020-07-02	0.0004702571	Europe
Europe|hCoV-19/England/CAMB-1AE908/2020|EPI ISL 524587|B.1.1.1|United Kingdom|2020-04-29	Europe|hCoV-19/England/ALDP-682CB1/2020|EPI ISL 551749|B.1.1.1|United Kingdom|2020-07-02	0.0003357890	Europe
Europe|hCoV-19/England/CAMB-1AEA50/2020|EPI ISL 524603|B|United Kingdom|2020-04-29	Europe|hCoV-19/England/ALDP-682CB1/2020|EPI ISL 551749|B.1.1.1|United Kingdom|2020-07-02	0.0008400200	Europe
Europe|hCoV-19/Bosnia and Herzegovina/02-Banja Luka/2020|EPI ISL 462990|B.1.1|Bosnia and Herzegovina|2020-04-29	Europe|hCoV-19/England/ALDP-682CB1/2020|EPI ISL 551749|B.1.1.1|United Kingdom|2020-07-02	0.0006718835	Europe
Europe|hCoV-19/England/NORT-297F2D/2020|EPI ISL 488153|B.1.1|United Kingdom|2020-04-29	Europe|hCoV-19/England/ALDP-682CB1/2020|EPI ISL 551749|B.1.1.1|United Kingdom|2020-07-02	0.0003358264	Europe
Europe|hCoV-19/Belgium/UGent-140/2020|EPI ISL 481231|B.1|Belgium|2020-04-29	Europe|hCoV-19/England/ALDP-682CB1/2020|EPI ISL 551749|B.1.1.1|United Kingdom|2020-07-02	0.0004366439	Europe
Europe|hCoV-19/England/NORW-E9C54/2020|EPI ISL 448357|B.1|United Kingdom|2020-04-30	Europe|hCoV-19/England/ALDP-682CB1/2020|EPI ISL 551749|B.1.1.1|United Kingdom|2020-07-02	0.0004366215	Europe
Europe|hCoV-19/England/WSFT-25C0DA0/2020|EPI ISL 492909|B.1.1.71|United Kingdom|2020-04-30	Europe|hCoV-19/England/ALDP-682CB1/2020|EPI ISL 551749|B.1.1.1|United Kingdom|2020-07-02	0.0003022121	Europe
Europe|hCoV-19/England/NORW-EAF4B/2020|EPI ISL 457395|B|United Kingdom|2020-04-30	Europe|hCoV-19/England/ALDP-682CB1/2020|EPI ISL 551749|B.1.1.1|United Kingdom|2020-07-02	0.0006046604	Europe
Europe|hCoV-19/England/NORW-EAF69/2020|EPI ISL 457397|B|United Kingdom|2020-04-30	Europe|hCoV-19/England/ALDP-682CB1/2020|EPI ISL 551749|B.1.1.1|United Kingdom|2020-07-02	0.0006718891	Europe
Europe|hCoV-19/England/NORW-E9CEB/2020|EPI ISL 448360|B.1.1.64|United Kingdom|2020-04-30	Europe|hCoV-19/England/ALDP-682CB1/2020|EPI ISL 551749|B.1.1.1|United Kingdom|2020-07-02	0.0003358264	Europe
Europe|hCoV-19/England/NORW-EB52A/2020|EPI ISL 457440|B.1.1|United Kingdom|2020-05-01	Europe|hCoV-19/England/ALDP-682CB1/2020|EPI ISL 551749|B.1.1.1|United Kingdom|2020-07-02	0.0002686417	Europe
Europe|hCoV-19/England/NORW-EAE3F/2020|EPI ISL 457383|B.1.1.10|United Kingdom|2020-05-01	Europe|hCoV-19/England/ALDP-682CB1/2020|EPI ISL 551749|B.1.1.1|United Kingdom|2020-07-02	0.0002686395	Europe
Europe|hCoV-19/Scotland/EDB3892/2020|EPI ISL 439357|B.1.1.4|United Kingdom|2020-05-01	Europe|hCoV-19/England/ALDP-682CB1/2020|EPI ISL 551749|B.1.1.1|United Kingdom|2020-07-02	0.0003694097	Europe
Europe|hCoV-19/England/OXON-B2049/2020|EPI ISL 479108|B.1.1|United Kingdom|2020-05-01	Europe|hCoV-19/England/ALDP-682CB1/2020|EPI ISL 551749|B.1.1.1|United Kingdom|2020-07-02	0.0003022121	Europe
Europe|hCoV-19/England/NORW-E9EA9/2020|EPI ISL 448377|B.1|United Kingdom|2020-05-02	Europe|hCoV-19/England/ALDP-682CB1/2020|EPI ISL 551749|B.1.1.1|United Kingdom|2020-07-02	0.0004702731	Europe
Europe|hCoV-19/Northern Ireland/NIRE-106564/2020|EPI ISL 501050|B.1.1|United Kingdom|2020-05-02	Europe|hCoV-19/England/ALDP-682CB1/2020|EPI ISL 551749|B.1.1.1|United Kingdom|2020-07-02	0.0002350551	Europe
Europe|hCoV-19/England/OXON-B2CBE/2020|EPI ISL 534805|B.1.1|United Kingdom|2020-05-02	Europe|hCoV-19/England/ALDP-682CB1/2020|EPI ISL 551749|B.1.1.1|United Kingdom|2020-07-02	0.0002686395	Europe
Europe|hCoV-19/Northern Ireland/NIRE-10634C/2020|EPI ISL 501030|B.1|United Kingdom|2020-05-02	Europe|hCoV-19/England/ALDP-682CB1/2020|EPI ISL 551749|B.1.1.1|United Kingdom|2020-07-02	0.0004366403	Europe
Europe|hCoV-19/England/NORW-EB34E/2020|EPI ISL 457420|B.1.1|United Kingdom|2020-05-03	Europe|hCoV-19/England/ALDP-682CB1/2020|EPI ISL 551749|B.1.1.1|United Kingdom|2020-07-02	0.0002686348	Europe
Europe|hCoV-19/England/LIVE-9F26A/2020|EPI ISL 453441|B.1.1|United Kingdom|2020-05-03	Europe|hCoV-19/England/ALDP-682CB1/2020|EPI ISL 551749|B.1.1.1|United Kingdom|2020-07-02	0.0003358120	Europe
Europe|hCoV-19/England/OXON-B4D31/2020|EPI ISL 535009|B.1|United Kingdom|2020-05-03	Europe|hCoV-19/England/ALDP-682CB1/2020|EPI ISL 551749|B.1.1.1|United Kingdom|2020-07-02	0.0005710636	Europe
Europe|hCoV-19/England/NORW-E744F/2020|EPI ISL 449036|B.1.1|United Kingdom|2020-05-03	Europe|hCoV-19/England/ALDP-682CB1/2020|EPI ISL 551749|B.1.1.1|United Kingdom|2020-07-02	0.0003358120	Europe
Europe|hCoV-19/Sweden/20-51275/2020|EPI ISL 510821|B.1|Sweden|2020-05-04	Europe|hCoV-19/England/ALDP-682CB1/2020|EPI ISL 551749|B.1.1.1|United Kingdom|2020-07-02	0.0005038563	Europe
Europe|hCoV-19/England/BRIS-12D3A9/2020|EPI ISL 481840|B.1.1.1|United Kingdom|2020-05-04	Europe|hCoV-19/England/ALDP-682CB1/2020|EPI ISL 551749|B.1.1.1|United Kingdom|2020-07-02	0.0002686326	Europe
Europe|hCoV-19/England/NORW-E7737/2020|EPI ISL 449066|B.1.1|United Kingdom|2020-05-04	Europe|hCoV-19/England/ALDP-682CB1/2020|EPI ISL 551749|B.1.1.1|United Kingdom|2020-07-02	0.0002686279	Europe
Europe|hCoV-19/Russia/Novosibirsk-RII27316S/2020|EPI ISL 507210|B.1|Russia|2020-05-04	Europe|hCoV-19/England/ALDP-682CB1/2020|EPI ISL 551749|B.1.1.1|United Kingdom|2020-07-02	0.0004366215	Europe
Europe|hCoV-19/England/NORT-291D74/2020|EPI ISL 489153|B.1.1.1|United Kingdom|2020-05-05	Europe|hCoV-19/England/ALDP-682CB1/2020|EPI ISL 551749|B.1.1.1|United Kingdom|2020-07-02	0.0003694478	Europe
Europe|hCoV-19/Scotland/EDB6009/2020|EPI ISL 487731|B.1.98|United Kingdom|2020-05-05	Europe|hCoV-19/England/ALDP-682CB1/2020|EPI ISL 551749|B.1.1.1|United Kingdom|2020-07-02	0.0004702489	Europe
Europe|hCoV-19/England/HECH-2599C76/2020|EPI ISL 482079|B.1.1|United Kingdom|2020-05-05	Europe|hCoV-19/England/ALDP-682CB1/2020|EPI ISL 551749|B.1.1.1|United Kingdom|2020-07-02	0.0002350551	Europe
Europe|hCoV-19/Belgium/rega-0505428/2020|EPI ISL 477001|B.1.1.220|Belgium|2020-05-05	Europe|hCoV-19/England/ALDP-682CB1/2020|EPI ISL 551749|B.1.1.1|United Kingdom|2020-07-02	0.0003694161	Europe
Europe|hCoV-19/England/NORT-29DD96/2020|EPI ISL 488133|B.1.1|United Kingdom|2020-05-06	Europe|hCoV-19/England/ALDP-682CB1/2020|EPI ISL 551749|B.1.1.1|United Kingdom|2020-07-02	0.0003358120	Europe
Europe|hCoV-19/Russia/SPE-RII-11688V/2020|EPI ISL 523999|B.1.1|Russia|2020-05-06	Europe|hCoV-19/England/ALDP-682CB1/2020|EPI ISL 551749|B.1.1.1|United Kingdom|2020-07-02	0.0003694319	Europe
Europe|hCoV-19/Northern Ireland/NIRE-1065FB/2020|EPI ISL 501012|B.1.1|United Kingdom|2020-05-06	Europe|hCoV-19/England/ALDP-682CB1/2020|EPI ISL 551749|B.1.1.1|United Kingdom|2020-07-02	0.0002686510	Europe
Europe|hCoV-19/England/BRIS-12C568/2020|EPI ISL 469466|B.1.1.1|United Kingdom|2020-05-06	Europe|hCoV-19/England/ALDP-682CB1/2020|EPI ISL 551749|B.1.1.1|United Kingdom|2020-07-02	0.0002350491	Europe
Europe|hCoV-19/England/PORT-2CFCDA/2020|EPI ISL 461987|B.1.1|United Kingdom|2020-05-07	Europe|hCoV-19/England/ALDP-682CB1/2020|EPI ISL 551749|B.1.1.1|United Kingdom|2020-07-02	0.0002686395	Europe
Europe|hCoV-19/Belgium/SG-0507420/2020|EPI ISL 462274|B.1.1.1|Belgium|2020-05-07	Europe|hCoV-19/England/ALDP-682CB1/2020|EPI ISL 551749|B.1.1.1|United Kingdom|2020-07-02	0.0002014582	Europe
Europe|hCoV-19/Latvia/031/2020|EPI ISL 486414|B.1.1.102|Latvia|2020-05-07	Europe|hCoV-19/England/ALDP-682CB1/2020|EPI ISL 551749|B.1.1.1|United Kingdom|2020-07-02	0.0004030173	Europe
Europe|hCoV-19/England/NORT-2921FF/2020|EPI ISL 489103|B.1.1.1|United Kingdom|2020-05-07	Europe|hCoV-19/England/ALDP-682CB1/2020|EPI ISL 551749|B.1.1.1|United Kingdom|2020-07-02	0.0002014582	Europe
Europe|hCoV-19/England/NORW-EBDE6/2020|EPI ISL 457511|B.1.201|United Kingdom|2020-05-08	Europe|hCoV-19/England/ALDP-682CB1/2020|EPI ISL 551749|B.1.1.1|United Kingdom|2020-07-02	0.0004702287	Europe
Europe|hCoV-19/Scotland/EDB4671/2020|EPI ISL 449319|B.1.5|United Kingdom|2020-05-08	Europe|hCoV-19/England/ALDP-682CB1/2020|EPI ISL 551749|B.1.1.1|United Kingdom|2020-07-02	0.0003694286	Europe
Europe|hCoV-19/England/BRIS-12D6CE/2020|EPI ISL 481787|B.1.1|United Kingdom|2020-05-08	Europe|hCoV-19/England/ALDP-682CB1/2020|EPI ISL 551749|B.1.1.1|United Kingdom|2020-07-02	0.0002350551	Europe
Europe|hCoV-19/England/NORW-EBCF8/2020|EPI ISL 457500|B.1.201|United Kingdom|2020-05-08	Europe|hCoV-19/England/ALDP-682CB1/2020|EPI ISL 551749|B.1.1.1|United Kingdom|2020-07-02	0.0004030276	Europe
Europe|hCoV-19/England/NORW-EABDE/2020|EPI ISL 457360|B.1.1|United Kingdom|2020-05-09	Europe|hCoV-19/England/ALDP-682CB1/2020|EPI ISL 551749|B.1.1.1|United Kingdom|2020-07-02	0.0002350510	Europe
Europe|hCoV-19/England/NORW-EAB38/2020|EPI ISL 457354|B.1.1|United Kingdom|2020-05-09	Europe|hCoV-19/England/ALDP-682CB1/2020|EPI ISL 551749|B.1.1.1|United Kingdom|2020-07-02	0.0004702046	Europe
Europe|hCoV-19/England/BIRM-5F785/2020|EPI ISL 473328|B.1.1|United Kingdom|2020-05-09	Europe|hCoV-19/England/ALDP-682CB1/2020|EPI ISL 551749|B.1.1.1|United Kingdom|2020-07-02	0.0003358120	Europe
Europe|hCoV-19/Denmark/ALAB-HH-267/2020|EPI ISL 452098|B.1.5|Denmark|2020-05-09	Europe|hCoV-19/England/ALDP-682CB1/2020|EPI ISL 551749|B.1.1.1|United Kingdom|2020-07-02	0.0005039114	Europe
Europe|hCoV-19/England/WSFT-25C1A8A/2020|EPI ISL 495093|B.1.1|United Kingdom|2020-05-10	Europe|hCoV-19/England/ALDP-682CB1/2020|EPI ISL 551749|B.1.1.1|United Kingdom|2020-07-02	0.0003358062	Europe
Europe|hCoV-19/Northern Ireland/NIRE-10686B/2020|EPI ISL 501044|B.1.1|United Kingdom|2020-05-10	Europe|hCoV-19/England/ALDP-682CB1/2020|EPI ISL 551749|B.1.1.1|United Kingdom|2020-07-02	0.0002686348	Europe
Europe|hCoV-19/England/NORW-EAB47/2020|EPI ISL 457355|B.1.1|United Kingdom|2020-05-10	Europe|hCoV-19/England/ALDP-682CB1/2020|EPI ISL 551749|B.1.1.1|United Kingdom|2020-07-02	0.0005038001	Europe
Europe|hCoV-19/Sweden/20-14518/2020|EPI ISL 475516|B.1.1|Sweden|2020-05-10	Europe|hCoV-19/England/ALDP-682CB1/2020|EPI ISL 551749|B.1.1.1|United Kingdom|2020-07-02	0.0002014633	Europe
Europe|hCoV-19/England/QEUH-554C9B/2020|EPI ISL 532143|B.1.1|United Kingdom|2020-05-11	Europe|hCoV-19/England/ALDP-682CB1/2020|EPI ISL 551749|B.1.1.1|United Kingdom|2020-07-02	0.0002686395	Europe
Europe|hCoV-19/England/BRIS-12C38C/2020|EPI ISL 469417|B.1.1.1|United Kingdom|2020-05-11	Europe|hCoV-19/England/ALDP-682CB1/2020|EPI ISL 551749|B.1.1.1|United Kingdom|2020-07-02	0.0003022433	Europe
Europe|hCoV-19/England/SHEF-D03B5/2020|EPI ISL 479270|B.1.1.1|United Kingdom|2020-05-11	Europe|hCoV-19/England/ALDP-682CB1/2020|EPI ISL 551749|B.1.1.1|United Kingdom|2020-07-02	0.0003022303	Europe
Europe|hCoV-19/England/QEUH-556C99/2020|EPI ISL 532206|B.1.1|United Kingdom|2020-05-11	Europe|hCoV-19/England/ALDP-682CB1/2020|EPI ISL 551749|B.1.1.1|United Kingdom|2020-07-02	0.0002686348	Europe
Europe|hCoV-19/England/NORW-EC802/2020|EPI ISL 457565|B.1|United Kingdom|2020-05-12	Europe|hCoV-19/England/ALDP-682CB1/2020|EPI ISL 551749|B.1.1.1|United Kingdom|2020-07-02	0.0004366627	Europe
Europe|hCoV-19/Russia/SPE-RII-13784V/2020|EPI ISL 524006|B.1.1|Russia|2020-05-12	Europe|hCoV-19/England/ALDP-682CB1/2020|EPI ISL 551749|B.1.1.1|United Kingdom|2020-07-02	0.0002686279	Europe
Europe|hCoV-19/Scotland/QEUH-553BEA/2020|EPI ISL 532214|B.1.222|United Kingdom|2020-05-12	Europe|hCoV-19/England/ALDP-682CB1/2020|EPI ISL 551749|B.1.1.1|United Kingdom|2020-07-02	0.0004702287	Europe
Europe|hCoV-19/England/PORT-2CF6DC/2020|EPI ISL 461975|B.1|United Kingdom|2020-05-12	Europe|hCoV-19/England/ALDP-682CB1/2020|EPI ISL 551749|B.1.1.1|United Kingdom|2020-07-02	0.0004702085	Europe
Europe|hCoV-19/Wales/PHWC-15DC87/2020|EPI ISL 472769|B.1.1|United Kingdom|2020-05-13	Europe|hCoV-19/England/ALDP-682CB1/2020|EPI ISL 551749|B.1.1.1|United Kingdom|2020-07-02	0.0002350551	Europe
Europe|hCoV-19/England/QEUH-541EB9/2020|EPI ISL 532165|B.1.1|United Kingdom|2020-05-13	Europe|hCoV-19/England/ALDP-682CB1/2020|EPI ISL 551749|B.1.1.1|United Kingdom|2020-07-02	0.0002686348	Europe
Europe|hCoV-19/England/MILK-488CBD/2020|EPI ISL 559662|B.1.1.1|United Kingdom|2020-05-13	Europe|hCoV-19/England/ALDP-682CB1/2020|EPI ISL 551749|B.1.1.1|United Kingdom|2020-07-02	0.0003694002	Europe
Europe|hCoV-19/Bulgaria/15/2020|EPI ISL 480298|B.3|Bulgaria|2020-05-13	Europe|hCoV-19/England/ALDP-682CB1/2020|EPI ISL 551749|B.1.1.1|United Kingdom|2020-07-02	0.0006383044	Europe
Europe|hCoV-19/England/WSFT-25C0F31/2020|EPI ISL 492857|B.1.1|United Kingdom|2020-05-14	Europe|hCoV-19/England/ALDP-682CB1/2020|EPI ISL 551749|B.1.1.1|United Kingdom|2020-07-02	0.0003358062	Europe
Europe|hCoV-19/Romania/284508/2020|EPI ISL 455471|B.1.5|Romania|2020-05-14	Europe|hCoV-19/England/ALDP-682CB1/2020|EPI ISL 551749|B.1.1.1|United Kingdom|2020-07-02	0.0003694350	Europe
Europe|hCoV-19/Sweden/20-51474/2020|EPI ISL 455111|B.1.1|Sweden|2020-05-14	Europe|hCoV-19/England/ALDP-682CB1/2020|EPI ISL 551749|B.1.1.1|United Kingdom|2020-07-02	0.0003022251	Europe
Europe|hCoV-19/England/BRIS-12BC37/2020|EPI ISL 469355|B.1.1.1|United Kingdom|2020-05-15	Europe|hCoV-19/England/ALDP-682CB1/2020|EPI ISL 551749|B.1.1.1|United Kingdom|2020-07-02	0.0001678786	Europe
Europe|hCoV-19/Wales/PHWC-15E327/2020|EPI ISL 472805|B.1.1.264|United Kingdom|2020-05-15	Europe|hCoV-19/England/ALDP-682CB1/2020|EPI ISL 551749|B.1.1.1|United Kingdom|2020-07-02	0.0004702490	Europe
Europe|hCoV-19/England/OXON-B3084/2020|EPI ISL 534836|B.1.1.10|United Kingdom|2020-05-15	Europe|hCoV-19/England/ALDP-682CB1/2020|EPI ISL 551749|B.1.1.1|United Kingdom|2020-07-02	0.0003694097	Europe
Europe|hCoV-19/England/NORT-28C7AB/2020|EPI ISL 469325|B.1|United Kingdom|2020-05-15	Europe|hCoV-19/England/ALDP-682CB1/2020|EPI ISL 551749|B.1.1.1|United Kingdom|2020-07-02	0.0004366215	Europe
Europe|hCoV-19/Scotland/CVR3793/2020|EPI ISL 478121|B.1.1.10|United Kingdom|2020-05-16	Europe|hCoV-19/England/ALDP-682CB1/2020|EPI ISL 551749|B.1.1.1|United Kingdom|2020-07-02	0.0004702288	Europe
Europe|hCoV-19/England/WSFT-25C0FD7/2020|EPI ISL 492838|B.1.1.71|United Kingdom|2020-05-16	Europe|hCoV-19/England/ALDP-682CB1/2020|EPI ISL 551749|B.1.1.1|United Kingdom|2020-07-02	0.0003357976	Europe
Europe|hCoV-19/Belgium/ULG-10228/2020|EPI ISL 498134|B.1.9|Belgium|2020-05-16	Europe|hCoV-19/England/ALDP-682CB1/2020|EPI ISL 551749|B.1.1.1|United Kingdom|2020-07-02	0.0005710342	Europe
Europe|hCoV-19/Northern Ireland/NIRE-1069B3/2020|EPI ISL 500964|B.1.1|United Kingdom|2020-05-16	Europe|hCoV-19/England/ALDP-682CB1/2020|EPI ISL 551749|B.1.1.1|United Kingdom|2020-07-02	0.0003022121	Europe
Europe|hCoV-19/England/BRIS-12B9C7/2020|EPI ISL 469413|B.1.1.1|United Kingdom|2020-05-17	Europe|hCoV-19/England/ALDP-682CB1/2020|EPI ISL 551749|B.1.1.1|United Kingdom|2020-07-02	0.0003022433	Europe
Europe|hCoV-19/England/BHRT-24B36E2/2020|EPI ISL 528796|B.1.1|United Kingdom|2020-05-17	Europe|hCoV-19/England/ALDP-682CB1/2020|EPI ISL 551749|B.1.1.1|United Kingdom|2020-07-02	0.0003022354	Europe
Europe|hCoV-19/Wales/PHWC-165DA7/2020|EPI ISL 490800|B.1|United Kingdom|2020-05-17	Europe|hCoV-19/England/ALDP-682CB1/2020|EPI ISL 551749|B.1.1.1|United Kingdom|2020-07-02	0.0004702287	Europe
Europe|hCoV-19/England/NORW-EC8C6/2020|EPI ISL 457570|B.1.1.10|United Kingdom|2020-05-17	Europe|hCoV-19/England/ALDP-682CB1/2020|EPI ISL 551749|B.1.1.1|United Kingdom|2020-07-02	0.0003358120	Europe
Europe|hCoV-19/England/BRIS-12B8D9/2020|EPI ISL 469347|B.1.1.1|United Kingdom|2020-05-18	Europe|hCoV-19/England/ALDP-682CB1/2020|EPI ISL 551749|B.1.1.1|United Kingdom|2020-07-02	0.0002350491	Europe
Europe|hCoV-19/England/HECH-259A097/2020|EPI ISL 482093|B.1.1|United Kingdom|2020-05-18	Europe|hCoV-19/England/ALDP-682CB1/2020|EPI ISL 551749|B.1.1.1|United Kingdom|2020-07-02	0.0002350450	Europe
Europe|hCoV-19/Northern Ireland/NIRE-106C23/2020|EPI ISL 501063|B.1.1|United Kingdom|2020-05-18	Europe|hCoV-19/England/ALDP-682CB1/2020|EPI ISL 551749|B.1.1.1|United Kingdom|2020-07-02	0.0002350510	Europe
Europe|hCoV-19/England/NORT-29A8E3/2020|EPI ISL 492453|B.1.1.1|United Kingdom|2020-05-19	Europe|hCoV-19/England/ALDP-682CB1/2020|EPI ISL 551749|B.1.1.1|United Kingdom|2020-07-02	0.0002350491	Europe
Europe|hCoV-19/England/ALDP-49E07C/2020|EPI ISL 559492|B.1.1|United Kingdom|2020-05-19	Europe|hCoV-19/England/ALDP-682CB1/2020|EPI ISL 551749|B.1.1.1|United Kingdom|2020-07-02	0.0002686348	Europe
Europe|hCoV-19/Northern Ireland/NIRE-106D02/2020|EPI ISL 501065|B.1.1|United Kingdom|2020-05-19	Europe|hCoV-19/England/ALDP-682CB1/2020|EPI ISL 551749|B.1.1.1|United Kingdom|2020-07-02	0.0003022381	Europe
Europe|hCoV-19/Sweden/20-51737/2020|EPI ISL 510840|B.1|Sweden|2020-05-19	Europe|hCoV-19/England/ALDP-682CB1/2020|EPI ISL 551749|B.1.1.1|United Kingdom|2020-07-02	0.0004702571	Europe
Europe|hCoV-19/England/OXON-B31DC/2020|EPI ISL 534842|B.1.1|United Kingdom|2020-05-20	Europe|hCoV-19/England/ALDP-682CB1/2020|EPI ISL 551749|B.1.1.1|United Kingdom|2020-07-02	0.0004030070	Europe
Europe|hCoV-19/England/ALDP-49E980/2020|EPI ISL 559541|B.1|United Kingdom|2020-05-20	Europe|hCoV-19/England/ALDP-682CB1/2020|EPI ISL 551749|B.1.1.1|United Kingdom|2020-07-02	0.0006046619	Europe
Europe|hCoV-19/Germany/BW-UT-025/2020|EPI ISL 508700|B.1.126|Germany|2020-05-20	Europe|hCoV-19/England/ALDP-682CB1/2020|EPI ISL 551749|B.1.1.1|United Kingdom|2020-07-02	0.0004030483	Europe
Europe|hCoV-19/England/ALDP-49E4DA/2020|EPI ISL 559441|B.1.1|United Kingdom|2020-05-20	Europe|hCoV-19/England/ALDP-682CB1/2020|EPI ISL 551749|B.1.1.1|United Kingdom|2020-07-02	0.0002350450	Europe
Europe|hCoV-19/England/BRIS-1333BF/2020|EPI ISL 495099|B.1|United Kingdom|2020-05-21	Europe|hCoV-19/England/ALDP-682CB1/2020|EPI ISL 551749|B.1.1.1|United Kingdom|2020-07-02	0.0004030449	Europe
Europe|hCoV-19/Scotland/CVR3816/2020|EPI ISL 478142|B.1.1.1|United Kingdom|2020-05-21	Europe|hCoV-19/England/ALDP-682CB1/2020|EPI ISL 551749|B.1.1.1|United Kingdom|2020-07-02	0.0002351025	Europe
Europe|hCoV-19/England/ALDP-4A229D/2020|EPI ISL 559375|B.1|United Kingdom|2020-05-21	Europe|hCoV-19/England/ALDP-682CB1/2020|EPI ISL 551749|B.1.1.1|United Kingdom|2020-07-02	0.0003694350	Europe
Europe|hCoV-19/England/ALDP-4A25FE/2020|EPI ISL 559429|B.1|United Kingdom|2020-05-21	Europe|hCoV-19/England/ALDP-682CB1/2020|EPI ISL 551749|B.1.1.1|United Kingdom|2020-07-02	0.0006047138	Europe
Europe|hCoV-19/Sweden/20-51744/2020|EPI ISL 548251|B.1.1|Sweden|2020-05-22	Europe|hCoV-19/England/ALDP-682CB1/2020|EPI ISL 551749|B.1.1.1|United Kingdom|2020-07-02	0.0004030476	Europe
Europe|hCoV-19/England/MILK-467F7F/2020|EPI ISL 559726|B.1.1|United Kingdom|2020-05-22	Europe|hCoV-19/England/ALDP-682CB1/2020|EPI ISL 551749|B.1.1.1|United Kingdom|2020-07-02	0.0003022277	Europe
Europe|hCoV-19/England/OXON-B428D/2020|EPI ISL 534943|B.1.1|United Kingdom|2020-05-22	Europe|hCoV-19/England/ALDP-682CB1/2020|EPI ISL 551749|B.1.1.1|United Kingdom|2020-07-02	0.0003022251	Europe
Europe|hCoV-19/Lithuania/C20-05-R15/2020|EPI ISL 560394|B.1.1|Lithuania|2020-05-22	Europe|hCoV-19/England/ALDP-682CB1/2020|EPI ISL 551749|B.1.1.1|United Kingdom|2020-07-02	0.0003022121	Europe
Europe|hCoV-19/Russia/OMS-ORINFI-543S/2020|EPI ISL 569751|B.1.1|Russia|2020-05-23	Europe|hCoV-19/England/ALDP-682CB1/2020|EPI ISL 551749|B.1.1.1|United Kingdom|2020-07-02	0.0002350450	Europe
Europe|hCoV-19/Sweden/20-08906/2020|EPI ISL 510813|B.1|Sweden|2020-05-23	Europe|hCoV-19/England/ALDP-682CB1/2020|EPI ISL 551749|B.1.1.1|United Kingdom|2020-07-02	0.0004702369	Europe
Europe|hCoV-19/England/ALDP-4A30B0/2020|EPI ISL 559424|B.1.98|United Kingdom|2020-05-23	Europe|hCoV-19/England/ALDP-682CB1/2020|EPI ISL 551749|B.1.1.1|United Kingdom|2020-07-02	0.0004030276	Europe
Europe|hCoV-19/Belgium/ULG-10200/2020|EPI ISL 471435|B.1.9|Belgium|2020-05-23	Europe|hCoV-19/England/ALDP-682CB1/2020|EPI ISL 551749|B.1.1.1|United Kingdom|2020-07-02	0.0005374108	Europe
Europe|hCoV-19/England/OXON-B3FC3/2020|EPI ISL 534921|B.1|United Kingdom|2020-05-24	Europe|hCoV-19/England/ALDP-682CB1/2020|EPI ISL 551749|B.1.1.1|United Kingdom|2020-07-02	0.0004366403	Europe
Europe|hCoV-19/Russia/SPE-RII-17217V/2020|EPI ISL 524013|B.1.1|Russia|2020-05-24	Europe|hCoV-19/England/ALDP-682CB1/2020|EPI ISL 551749|B.1.1.1|United Kingdom|2020-07-02	0.0003022329	Europe
Europe|hCoV-19/England/MILK-469766/2020|EPI ISL 559725|B.1.1.1|United Kingdom|2020-05-24	Europe|hCoV-19/England/ALDP-682CB1/2020|EPI ISL 551749|B.1.1.1|United Kingdom|2020-07-02	0.0003358322	Europe
Europe|hCoV-19/Russia/OMS-ORINFI-1296S/2020|EPI ISL 569758|B.1.1|Russia|2020-05-24	Europe|hCoV-19/England/ALDP-682CB1/2020|EPI ISL 551749|B.1.1.1|United Kingdom|2020-07-02	0.0003022406	Europe
Europe|hCoV-19/England/SHEF-10B2FD0/2020|EPI ISL 537257|B.1.160.1|United Kingdom|2020-05-25	Europe|hCoV-19/England/ALDP-682CB1/2020|EPI ISL 551749|B.1.1.1|United Kingdom|2020-07-02	0.0006382827	Europe
Europe|hCoV-19/England/LIVE-A0521/2020|EPI ISL 472118|B.1.1.1|United Kingdom|2020-05-25	Europe|hCoV-19/England/ALDP-682CB1/2020|EPI ISL 551749|B.1.1.1|United Kingdom|2020-07-02	0.0002686395	Europe
Europe|hCoV-19/England/ALDP-4984B2/2020|EPI ISL 559431|B.1.1|United Kingdom|2020-05-25	Europe|hCoV-19/England/ALDP-682CB1/2020|EPI ISL 551749|B.1.1.1|United Kingdom|2020-07-02	0.0002350510	Europe
Europe|hCoV-19/Portugal/IGC3484/2020|EPI ISL 491189|B.1.1|Portugal|2020-05-25	Europe|hCoV-19/England/ALDP-682CB1/2020|EPI ISL 551749|B.1.1.1|United Kingdom|2020-07-02	0.0002350551	Europe
Europe|hCoV-19/England/ALDP-499B9E/2020|EPI ISL 559433|B.1.1.1|United Kingdom|2020-05-26	Europe|hCoV-19/England/ALDP-682CB1/2020|EPI ISL 551749|B.1.1.1|United Kingdom|2020-07-02	0.0004366731	Europe
Europe|hCoV-19/England/OXON-B4144/2020|EPI ISL 534932|B.1.1.220|United Kingdom|2020-05-26	Europe|hCoV-19/England/ALDP-682CB1/2020|EPI ISL 551749|B.1.1.1|United Kingdom|2020-07-02	0.0003022121	Europe
Europe|hCoV-19/England/LIVE-A05D6/2020|EPI ISL 478385|B.1.1|United Kingdom|2020-05-26	Europe|hCoV-19/England/ALDP-682CB1/2020|EPI ISL 551749|B.1.1.1|United Kingdom|2020-07-02	0.0003694097	Europe
Europe|hCoV-19/England/BRIS-12B47B/2020|EPI ISL 487571|B.1.1.1|United Kingdom|2020-05-26	Europe|hCoV-19/England/ALDP-682CB1/2020|EPI ISL 551749|B.1.1.1|United Kingdom|2020-07-02	0.0003694002	Europe
Europe|hCoV-19/Russia/StPetersburg-RII18088S/2020|EPI ISL 507284|B.1.1|Russia|2020-05-27	Europe|hCoV-19/England/ALDP-682CB1/2020|EPI ISL 551749|B.1.1.1|United Kingdom|2020-07-02	0.0003022251	Europe
Europe|hCoV-19/England/ALDP-499624/2020|EPI ISL 559384|B.1.1|United Kingdom|2020-05-27	Europe|hCoV-19/England/ALDP-682CB1/2020|EPI ISL 551749|B.1.1.1|United Kingdom|2020-07-02	0.0003358351	Europe
Europe|hCoV-19/Scotland/CVR3729/2020|EPI ISL 473769|B.1.1|United Kingdom|2020-05-27	Europe|hCoV-19/England/ALDP-682CB1/2020|EPI ISL 551749|B.1.1.1|United Kingdom|2020-07-02	0.0003358409	Europe
Europe|hCoV-19/Russia/SPE-RII-17684V/2020|EPI ISL 524015|B.4|Russia|2020-05-27	Europe|hCoV-19/England/ALDP-682CB1/2020|EPI ISL 551749|B.1.1.1|United Kingdom|2020-07-02	0.0008399839	Europe
Europe|hCoV-19/Sweden/20-19194/2020|EPI ISL 475525|B.1.1|Sweden|2020-05-28	Europe|hCoV-19/England/ALDP-682CB1/2020|EPI ISL 551749|B.1.1.1|United Kingdom|2020-07-02	0.0005038651	Europe
Europe|hCoV-19/England/NORT-29B1BA/2020|EPI ISL 493491|B.1.1.1|United Kingdom|2020-05-28	Europe|hCoV-19/England/ALDP-682CB1/2020|EPI ISL 551749|B.1.1.1|United Kingdom|2020-07-02	0.0001678858	Europe
Europe|hCoV-19/Russia/OMS-ORINFI-2306S/2020|EPI ISL 569760|B.1.1|Russia|2020-05-28	Europe|hCoV-19/England/ALDP-682CB1/2020|EPI ISL 551749|B.1.1.1|United Kingdom|2020-07-02	0.0002350551	Europe
Europe|hCoV-19/Latvia/054/2020|EPI ISL 486438|B.1.1|Latvia|2020-05-28	Europe|hCoV-19/England/ALDP-682CB1/2020|EPI ISL 551749|B.1.1.1|United Kingdom|2020-07-02	0.0003022251	Europe
Europe|hCoV-19/Russia/SPE-RII-18663V/2020|EPI ISL 524021|B.1.1|Russia|2020-05-29	Europe|hCoV-19/England/ALDP-682CB1/2020|EPI ISL 551749|B.1.1.1|United Kingdom|2020-07-02	0.0002014633	Europe
Europe|hCoV-19/England/BIRM-5FAC8/2020|EPI ISL 473371|B.1.1.1|United Kingdom|2020-05-29	Europe|hCoV-19/England/ALDP-682CB1/2020|EPI ISL 551749|B.1.1.1|United Kingdom|2020-07-02	0.0003022511	Europe
Europe|hCoV-19/Wales/PHWC-163116/2020|EPI ISL 473249|B.1.1.1|United Kingdom|2020-05-29	Europe|hCoV-19/England/ALDP-682CB1/2020|EPI ISL 551749|B.1.1.1|United Kingdom|2020-07-02	0.0001678859	Europe
Europe|hCoV-19/Russia/OMS-ORINFI-2854S/2020|EPI ISL 569761|B.1.1|Russia|2020-05-29	Europe|hCoV-19/England/ALDP-682CB1/2020|EPI ISL 551749|B.1.1.1|United Kingdom|2020-07-02	0.0003694255	Europe
Europe|hCoV-19/England/BRIS-12DE5D/2020|EPI ISL 482002|B.1.1.1|United Kingdom|2020-05-30	Europe|hCoV-19/England/ALDP-682CB1/2020|EPI ISL 551749|B.1.1.1|United Kingdom|2020-07-02	0.0003022433	Europe
Europe|hCoV-19/Scotland/CVR3878/2020|EPI ISL 484667|B.1.1.10|United Kingdom|2020-05-30	Europe|hCoV-19/England/ALDP-682CB1/2020|EPI ISL 551749|B.1.1.1|United Kingdom|2020-07-02	0.0004702288	Europe
Europe|hCoV-19/Italy/CAM-CEINGE-1/2020|EPI ISL 477204|B.1.1|Italy|2020-05-30	Europe|hCoV-19/England/ALDP-682CB1/2020|EPI ISL 551749|B.1.1.1|United Kingdom|2020-07-02	0.0002686395	Europe
Europe|hCoV-19/Spain/AS-MG-68-19/2020|EPI ISL 462996|B.1.5|Spain|2020-05-30	Europe|hCoV-19/England/ALDP-682CB1/2020|EPI ISL 551749|B.1.1.1|United Kingdom|2020-07-02	0.0003694286	Europe
Europe|hCoV-19/Portugal/IGC4024/2020|EPI ISL 491224|B.1.1|Portugal|2020-05-31	Europe|hCoV-19/England/ALDP-682CB1/2020|EPI ISL 551749|B.1.1.1|United Kingdom|2020-07-02	0.0002350551	Europe
Europe|hCoV-19/England/BRIS-12DD9C/2020|EPI ISL 481975|B.1.1.1|United Kingdom|2020-05-31	Europe|hCoV-19/England/ALDP-682CB1/2020|EPI ISL 551749|B.1.1.1|United Kingdom|2020-07-02	0.0003694319	Europe
Europe|hCoV-19/England/BRIS-12DE02/2020|EPI ISL 482011|B.1.1.1|United Kingdom|2020-05-31	Europe|hCoV-19/England/ALDP-682CB1/2020|EPI ISL 551749|B.1.1.1|United Kingdom|2020-07-02	0.0003694383	Europe
Europe|hCoV-19/England/MILK-45C21A/2020|EPI ISL 559708|B.1.1|United Kingdom|2020-05-31	Europe|hCoV-19/England/ALDP-682CB1/2020|EPI ISL 551749|B.1.1.1|United Kingdom|2020-07-02	0.0003358264	Europe
Europe|hCoV-19/Belgium/UGent-122/2020|EPI ISL 475082|B.1.178|Belgium|2020-06-01	Europe|hCoV-19/England/ALDP-682CB1/2020|EPI ISL 551749|B.1.1.1|United Kingdom|2020-07-02	0.0004366364	Europe
Europe|hCoV-19/Russia/OMS-ORINFI-5900S/2020|EPI ISL 569772|B.1.1|Russia|2020-06-01	Europe|hCoV-19/England/ALDP-682CB1/2020|EPI ISL 551749|B.1.1.1|United Kingdom|2020-07-02	0.0002350510	Europe
Europe|hCoV-19/England/ALDP-52B90F/2020|EPI ISL 559069|B.1.1|United Kingdom|2020-06-01	Europe|hCoV-19/England/ALDP-682CB1/2020|EPI ISL 551749|B.1.1.1|United Kingdom|2020-07-02	0.0002686510	Europe
Europe|hCoV-19/England/BRIS-12DDC9/2020|EPI ISL 482026|B.1.1.1|United Kingdom|2020-06-01	Europe|hCoV-19/England/ALDP-682CB1/2020|EPI ISL 551749|B.1.1.1|United Kingdom|2020-07-02	0.0003358322	Europe
Europe|hCoV-19/England/BRIS-12DB1A/2020|EPI ISL 481768|B.1.1.1|United Kingdom|2020-06-01	Europe|hCoV-19/England/ALDP-682CB1/2020|EPI ISL 551749|B.1.1.1|United Kingdom|2020-07-02	0.0003022303	Europe
Europe|hCoV-19/England/NORT-29B660/2020|EPI ISL 493497|B.1.1|United Kingdom|2020-06-02	Europe|hCoV-19/England/ALDP-682CB1/2020|EPI ISL 551749|B.1.1.1|United Kingdom|2020-07-02	0.0004701723	Europe
Europe|hCoV-19/England/ALDP-520C10/2020|EPI ISL 559090|B.1.1|United Kingdom|2020-06-02	Europe|hCoV-19/England/ALDP-682CB1/2020|EPI ISL 551749|B.1.1.1|United Kingdom|2020-07-02	0.0002350551	Europe
Europe|hCoV-19/England/LIVE-A0293/2020|EPI ISL 472098|B.1.1|United Kingdom|2020-06-02	Europe|hCoV-19/England/ALDP-682CB1/2020|EPI ISL 551749|B.1.1.1|United Kingdom|2020-07-02	0.0003694097	Europe
Europe|hCoV-19/England/ALDP-5200E7/2020|EPI ISL 558907|B.1.1|United Kingdom|2020-06-02	Europe|hCoV-19/England/ALDP-682CB1/2020|EPI ISL 551749|B.1.1.1|United Kingdom|2020-07-02	0.0002686279	Europe
Europe|hCoV-19/Russia/SPE-RII-19578V/2020|EPI ISL 524026|B.1.1.71|Russia|2020-06-03	Europe|hCoV-19/England/ALDP-682CB1/2020|EPI ISL 551749|B.1.1.1|United Kingdom|2020-07-02	0.0005038347	Europe
Europe|hCoV-19/England/EXET-1375F1/2020|EPI ISL 471979|A.2|United Kingdom|2020-06-03	Europe|hCoV-19/England/ALDP-682CB1/2020|EPI ISL 551749|B.1.1.1|United Kingdom|2020-07-02	0.0009408997	Europe
Europe|hCoV-19/Russia/SPE-RII-19422V/2020|EPI ISL 524024|B.1.1|Russia|2020-06-03	Europe|hCoV-19/England/ALDP-682CB1/2020|EPI ISL 551749|B.1.1.1|United Kingdom|2020-07-02	0.0002686348	Europe
Europe|hCoV-19/England/20238034404/2020|EPI ISL 471513|B|United Kingdom|2020-06-03	Europe|hCoV-19/England/ALDP-682CB1/2020|EPI ISL 551749|B.1.1.1|United Kingdom|2020-07-02	0.0005714753	Europe
Europe|hCoV-19/England/MILK-4BE1DD/2020|EPI ISL 559223|B.1.1|United Kingdom|2020-06-04	Europe|hCoV-19/England/ALDP-682CB1/2020|EPI ISL 551749|B.1.1.1|United Kingdom|2020-07-02	0.0004366028	Europe
Europe|hCoV-19/England/LIVE-A00D5/2020|EPI ISL 478375|B.1.1|United Kingdom|2020-06-04	Europe|hCoV-19/England/ALDP-682CB1/2020|EPI ISL 551749|B.1.1.1|United Kingdom|2020-07-02	0.0003358062	Europe
Europe|hCoV-19/England/MILK-4B620F/2020|EPI ISL 559283|B.1.1|United Kingdom|2020-06-04	Europe|hCoV-19/England/ALDP-682CB1/2020|EPI ISL 551749|B.1.1.1|United Kingdom|2020-07-02	0.0003358062	Europe
Europe|hCoV-19/Sweden/20-51900/2020|EPI ISL 475533|B.1|Sweden|2020-06-04	Europe|hCoV-19/England/ALDP-682CB1/2020|EPI ISL 551749|B.1.1.1|United Kingdom|2020-07-02	0.0004702691	Europe
Europe|hCoV-19/Spain/PV-HUB-50388391/2020|EPI ISL 490204|B.1|Spain|2020-06-05	Europe|hCoV-19/England/ALDP-682CB1/2020|EPI ISL 551749|B.1.1.1|United Kingdom|2020-07-02	0.0004366140	Europe
Europe|hCoV-19/England/MILK-956A31/2020|EPI ISL 554191|B.1.1.123|United Kingdom|2020-06-05	Europe|hCoV-19/England/ALDP-682CB1/2020|EPI ISL 551749|B.1.1.1|United Kingdom|2020-07-02	0.0003358120	Europe
Europe|hCoV-19/Scotland/CVR3926/2020|EPI ISL 512470|B.1.1.10|United Kingdom|2020-06-05	Europe|hCoV-19/England/ALDP-682CB1/2020|EPI ISL 551749|B.1.1.1|United Kingdom|2020-07-02	0.0004702288	Europe
Europe|hCoV-19/Sweden/20-51952/2020|EPI ISL 560974|B.1.1|Sweden|2020-06-05	Europe|hCoV-19/England/ALDP-682CB1/2020|EPI ISL 551749|B.1.1.1|United Kingdom|2020-07-02	0.0002686395	Europe
Europe|hCoV-19/England/MILK-956B6B/2020|EPI ISL 554163|B.1.1|United Kingdom|2020-06-06	Europe|hCoV-19/England/ALDP-682CB1/2020|EPI ISL 551749|B.1.1.1|United Kingdom|2020-07-02	0.0003022251	Europe
Europe|hCoV-19/Russia/StPetersburg-RII21769S/2020|EPI ISL 507288|B.1.1|Russia|2020-06-06	Europe|hCoV-19/England/ALDP-682CB1/2020|EPI ISL 551749|B.1.1.1|United Kingdom|2020-07-02	0.0002014633	Europe
Europe|hCoV-19/North Macedonia/2499/2020|EPI ISL 516413|B.1|North Macedonia|2020-06-06	Europe|hCoV-19/England/ALDP-682CB1/2020|EPI ISL 551749|B.1.1.1|United Kingdom|2020-07-02	0.0004366215	Europe
Europe|hCoV-19/England/MILK-4C4DC1/2020|EPI ISL 559241|B.1.1.1|United Kingdom|2020-06-06	Europe|hCoV-19/England/ALDP-682CB1/2020|EPI ISL 551749|B.1.1.1|United Kingdom|2020-07-02	0.0004030069	Europe
Europe|hCoV-19/England/ALDP-9446BA/2020|EPI ISL 554640|B.1.1|United Kingdom|2020-06-07	Europe|hCoV-19/England/ALDP-682CB1/2020|EPI ISL 551749|B.1.1.1|United Kingdom|2020-07-02	0.0003694161	Europe
Europe|hCoV-19/Poland/1154942/2020|EPI ISL 512299|B.1.1|Poland|2020-06-07	Europe|hCoV-19/England/ALDP-682CB1/2020|EPI ISL 551749|B.1.1.1|United Kingdom|2020-07-02	0.0003358062	Europe
Europe|hCoV-19/England/ALDP-944C8B/2020|EPI ISL 555638|B.1|United Kingdom|2020-06-07	Europe|hCoV-19/England/ALDP-682CB1/2020|EPI ISL 551749|B.1.1.1|United Kingdom|2020-07-02	0.0005710391	Europe
Europe|hCoV-19/England/ALDP-496A1C/2020|EPI ISL 559353|B.1.1.1|United Kingdom|2020-06-07	Europe|hCoV-19/England/ALDP-682CB1/2020|EPI ISL 551749|B.1.1.1|United Kingdom|2020-07-02	0.0003027240	Europe
Europe|hCoV-19/England/NORT-29BA0A/2020|EPI ISL 507121|B.1.1|United Kingdom|2020-06-08	Europe|hCoV-19/England/ALDP-682CB1/2020|EPI ISL 551749|B.1.1.1|United Kingdom|2020-07-02	0.0003358264	Europe
Europe|hCoV-19/Portugal/IGC4467/2020|EPI ISL 491254|B.1.1.198|Portugal|2020-06-08	Europe|hCoV-19/England/ALDP-682CB1/2020|EPI ISL 551749|B.1.1.1|United Kingdom|2020-07-02	0.0005038088	Europe
Europe|hCoV-19/England/NORT-29B9B2/2020|EPI ISL 507120|B.1.1.1|United Kingdom|2020-06-08	Europe|hCoV-19/England/ALDP-682CB1/2020|EPI ISL 551749|B.1.1.1|United Kingdom|2020-07-02	0.0002686395	Europe
Europe|hCoV-19/Spain/PV-HUB-56574605/2020|EPI ISL 483572|B.1|Spain|2020-06-08	Europe|hCoV-19/England/ALDP-682CB1/2020|EPI ISL 551749|B.1.1.1|United Kingdom|2020-07-02	0.0004366140	Europe
Europe|hCoV-19/England/MILK-958273/2020|EPI ISL 554682|B.1.1.1|United Kingdom|2020-06-09	Europe|hCoV-19/England/ALDP-682CB1/2020|EPI ISL 551749|B.1.1.1|United Kingdom|2020-07-02	0.0002686625	Europe
Europe|hCoV-19/England/MILK-957854/2020|EPI ISL 553897|B.1.1.247|United Kingdom|2020-06-09	Europe|hCoV-19/England/ALDP-682CB1/2020|EPI ISL 551749|B.1.1.1|United Kingdom|2020-07-02	0.0003358264	Europe
Europe|hCoV-19/England/MILK-9586FF/2020|EPI ISL 554831|B.1|United Kingdom|2020-06-09	Europe|hCoV-19/England/ALDP-682CB1/2020|EPI ISL 551749|B.1.1.1|United Kingdom|2020-07-02	0.0006046774	Europe
Europe|hCoV-19/England/MILK-957AC7/2020|EPI ISL 554223|B.1.1|United Kingdom|2020-06-09	Europe|hCoV-19/England/ALDP-682CB1/2020|EPI ISL 551749|B.1.1.1|United Kingdom|2020-07-02	0.0003022199	Europe
Europe|hCoV-19/England/MILK-9572DE/2020|EPI ISL 554208|B.1.1|United Kingdom|2020-06-10	Europe|hCoV-19/England/ALDP-682CB1/2020|EPI ISL 551749|B.1.1.1|United Kingdom|2020-07-02	0.0002686348	Europe
Europe|hCoV-19/England/ALDP-4AF166/2020|EPI ISL 559333|B.1.1|United Kingdom|2020-06-10	Europe|hCoV-19/England/ALDP-682CB1/2020|EPI ISL 551749|B.1.1.1|United Kingdom|2020-07-02	0.0003694256	Europe
Europe|hCoV-19/North Macedonia/2907/2020|EPI ISL 516418|B.1.9|North Macedonia|2020-06-10	Europe|hCoV-19/England/ALDP-682CB1/2020|EPI ISL 551749|B.1.1.1|United Kingdom|2020-07-02	0.0005710833	Europe
Europe|hCoV-19/France/OCC-25/2020|EPI ISL 482883|B.1.159|France|2020-06-10	Europe|hCoV-19/England/ALDP-682CB1/2020|EPI ISL 551749|B.1.1.1|United Kingdom|2020-07-02	0.0005710980	Europe
Europe|hCoV-19/England/ALDP-954B8B/2020|EPI ISL 553431|B.1.1|United Kingdom|2020-06-11	Europe|hCoV-19/England/ALDP-682CB1/2020|EPI ISL 551749|B.1.1.1|United Kingdom|2020-07-02	0.0002686395	Europe
Europe|hCoV-19/England/MILK-957274/2020|EPI ISL 554214|B.1.1|United Kingdom|2020-06-11	Europe|hCoV-19/England/ALDP-682CB1/2020|EPI ISL 551749|B.1.1.1|United Kingdom|2020-07-02	0.0003694161	Europe
Europe|hCoV-19/England/ALDP-95A727/2020|EPI ISL 553491|B.1.1|United Kingdom|2020-06-11	Europe|hCoV-19/England/ALDP-682CB1/2020|EPI ISL 551749|B.1.1.1|United Kingdom|2020-07-02	0.0003022121	Europe
Europe|hCoV-19/England/ALDP-94AA8B/2020|EPI ISL 556424|B.1.1.123|United Kingdom|2020-06-11	Europe|hCoV-19/England/ALDP-682CB1/2020|EPI ISL 551749|B.1.1.1|United Kingdom|2020-07-02	0.0003694097	Europe
Europe|hCoV-19/England/ALDP-94A405/2020|EPI ISL 556408|B.1.1.4|United Kingdom|2020-06-12	Europe|hCoV-19/England/ALDP-682CB1/2020|EPI ISL 551749|B.1.1.1|United Kingdom|2020-07-02	0.0005037698	Europe
Europe|hCoV-19/England/ALDP-954AE8/2020|EPI ISL 553487|B.1.1|United Kingdom|2020-06-12	Europe|hCoV-19/England/ALDP-682CB1/2020|EPI ISL 551749|B.1.1.1|United Kingdom|2020-07-02	0.0003358206	Europe
Europe|hCoV-19/England/ALDP-95A675/2020|EPI ISL 553433|B.1.1|United Kingdom|2020-06-12	Europe|hCoV-19/England/ALDP-682CB1/2020|EPI ISL 551749|B.1.1.1|United Kingdom|2020-07-02	0.0004030173	Europe
Europe|hCoV-19/England/ALDP-955319/2020|EPI ISL 553553|B.1|United Kingdom|2020-06-12	Europe|hCoV-19/England/ALDP-682CB1/2020|EPI ISL 551749|B.1.1.1|United Kingdom|2020-07-02	0.0004030483	Europe
Europe|hCoV-19/England/ALDP-951447/2020|EPI ISL 554426|B.1.1|United Kingdom|2020-06-13	Europe|hCoV-19/England/ALDP-682CB1/2020|EPI ISL 551749|B.1.1.1|United Kingdom|2020-07-02	0.0003358120	Europe
Europe|hCoV-19/England/MILK-957C76/2020|EPI ISL 554683|B.1.1.44|United Kingdom|2020-06-13	Europe|hCoV-19/England/ALDP-682CB1/2020|EPI ISL 551749|B.1.1.1|United Kingdom|2020-07-02	0.0006046100	Europe
Europe|hCoV-19/England/ALDP-95177B/2020|EPI ISL 554122|B.1.1|United Kingdom|2020-06-13	Europe|hCoV-19/England/ALDP-682CB1/2020|EPI ISL 551749|B.1.1.1|United Kingdom|2020-07-02	0.0002350450	Europe
Europe|hCoV-19/England/ALDP-95078B/2020|EPI ISL 554603|B.1.1|United Kingdom|2020-06-13	Europe|hCoV-19/England/ALDP-682CB1/2020|EPI ISL 551749|B.1.1.1|United Kingdom|2020-07-02	0.0002350450	Europe
Europe|hCoV-19/England/ALDP-9512A7/2020|EPI ISL 554354|B.1.1.1|United Kingdom|2020-06-14	Europe|hCoV-19/England/ALDP-682CB1/2020|EPI ISL 551749|B.1.1.1|United Kingdom|2020-07-02	0.0004029966	Europe
Europe|hCoV-19/Scotland/CVR3895/2020|EPI ISL 484677|B.1.1.10|United Kingdom|2020-06-14	Europe|hCoV-19/England/ALDP-682CB1/2020|EPI ISL 551749|B.1.1.1|United Kingdom|2020-07-02	0.0004702288	Europe
Europe|hCoV-19/England/ALDP-95083D/2020|EPI ISL 554359|B.1.1.1|United Kingdom|2020-06-14	Europe|hCoV-19/England/ALDP-682CB1/2020|EPI ISL 551749|B.1.1.1|United Kingdom|2020-07-02	0.0003359419	Europe
Europe|hCoV-19/England/ALDP-94D4E4/2020|EPI ISL 555061|B.1.1|United Kingdom|2020-06-14	Europe|hCoV-19/England/ALDP-682CB1/2020|EPI ISL 551749|B.1.1.1|United Kingdom|2020-07-02	0.0003358314	Europe
Europe|hCoV-19/England/ALDP-94CE32/2020|EPI ISL 555908|B.1.1|United Kingdom|2020-06-15	Europe|hCoV-19/England/ALDP-682CB1/2020|EPI ISL 551749|B.1.1.1|United Kingdom|2020-07-02	0.0003358206	Europe
Europe|hCoV-19/England/ALDP-94C728/2020|EPI ISL 555878|B.1.1.1|United Kingdom|2020-06-15	Europe|hCoV-19/England/ALDP-682CB1/2020|EPI ISL 551749|B.1.1.1|United Kingdom|2020-07-02	0.0004030579	Europe
Europe|hCoV-19/England/ALDP-94CBE0/2020|EPI ISL 555917|B.1.1.1|United Kingdom|2020-06-15	Europe|hCoV-19/England/ALDP-682CB1/2020|EPI ISL 551749|B.1.1.1|United Kingdom|2020-07-02	0.0003022510	Europe
Europe|hCoV-19/England/ALDP-94D61B/2020|EPI ISL 555099|B.1|United Kingdom|2020-06-15	Europe|hCoV-19/England/ALDP-682CB1/2020|EPI ISL 551749|B.1.1.1|United Kingdom|2020-07-02	0.0006719064	Europe
Europe|hCoV-19/Spain/PV-HUB-50378813/2020|EPI ISL 490202|B.1|Spain|2020-06-16	Europe|hCoV-19/England/ALDP-682CB1/2020|EPI ISL 551749|B.1.1.1|United Kingdom|2020-07-02	0.0004366140	Europe
Europe|hCoV-19/England/QEUH-5EDFDA/2020|EPI ISL 533238|B.1.1.1|United Kingdom|2020-06-16	Europe|hCoV-19/England/ALDP-682CB1/2020|EPI ISL 551749|B.1.1.1|United Kingdom|2020-07-02	0.0002686464	Europe
Europe|hCoV-19/England/QEUH-5F0AC4/2020|EPI ISL 533239|B.1.1.1|United Kingdom|2020-06-16	Europe|hCoV-19/England/ALDP-682CB1/2020|EPI ISL 551749|B.1.1.1|United Kingdom|2020-07-02	0.0003358639	Europe
Europe|hCoV-19/England/ALDP-95CF4B/2020|EPI ISL 553504|B.1.1.4|United Kingdom|2020-06-16	Europe|hCoV-19/England/ALDP-682CB1/2020|EPI ISL 551749|B.1.1.1|United Kingdom|2020-07-02	0.0005037698	Europe
Europe|hCoV-19/England/LIVE-A41CF/2020|EPI ISL 490407|B.1.1|United Kingdom|2020-06-17	Europe|hCoV-19/England/ALDP-682CB1/2020|EPI ISL 551749|B.1.1.1|United Kingdom|2020-07-02	0.0002353238	Europe
Europe|hCoV-19/England/ALDP-5AE96E/2020|EPI ISL 558759|B.1.1|United Kingdom|2020-06-17	Europe|hCoV-19/England/ALDP-682CB1/2020|EPI ISL 551749|B.1.1.1|United Kingdom|2020-07-02	0.0003358062	Europe
Europe|hCoV-19/England/ALDP-5B0F3A/2020|EPI ISL 558852|B.1.1|United Kingdom|2020-06-17	Europe|hCoV-19/England/ALDP-682CB1/2020|EPI ISL 551749|B.1.1.1|United Kingdom|2020-07-02	0.0004030069	Europe
Europe|hCoV-19/England/ALDP-94E410/2020|EPI ISL 555382|B.1.246|United Kingdom|2020-06-17	Europe|hCoV-19/England/ALDP-682CB1/2020|EPI ISL 551749|B.1.1.1|United Kingdom|2020-07-02	0.0005374788	Europe
Europe|hCoV-19/England/ALDP-94C834/2020|EPI ISL 555897|B.1.1|United Kingdom|2020-06-18	Europe|hCoV-19/England/ALDP-682CB1/2020|EPI ISL 551749|B.1.1.1|United Kingdom|2020-07-02	0.0004030346	Europe
Europe|hCoV-19/England/ALDP-95CF69/2020|EPI ISL 554942|B.1.1|United Kingdom|2020-06-18	Europe|hCoV-19/England/ALDP-682CB1/2020|EPI ISL 551749|B.1.1.1|United Kingdom|2020-07-02	0.0004029896	Europe
Europe|hCoV-19/Russia/MOW-RII-MH255S/2020|EPI ISL 566082|B.1.1|Russia|2020-06-18	Europe|hCoV-19/England/ALDP-682CB1/2020|EPI ISL 551749|B.1.1.1|United Kingdom|2020-07-02	0.0002686279	Europe
Europe|hCoV-19/England/ALDP-950633/2020|EPI ISL 555148|B.1.1|United Kingdom|2020-06-18	Europe|hCoV-19/England/ALDP-682CB1/2020|EPI ISL 551749|B.1.1.1|United Kingdom|2020-07-02	0.0002686279	Europe
Europe|hCoV-19/England/ALDP-5D33CC/2020|EPI ISL 558599|B.1.1|United Kingdom|2020-06-19	Europe|hCoV-19/England/ALDP-682CB1/2020|EPI ISL 551749|B.1.1.1|United Kingdom|2020-07-02	0.0005709852	Europe
Europe|hCoV-19/England/ALDP-94F251/2020|EPI ISL 555838|B.1.1.1|United Kingdom|2020-06-19	Europe|hCoV-19/England/ALDP-682CB1/2020|EPI ISL 551749|B.1.1.1|United Kingdom|2020-07-02	0.0004365991	Europe
Europe|hCoV-19/England/ALDP-5D1F15/2020|EPI ISL 558521|B.1.1|United Kingdom|2020-06-19	Europe|hCoV-19/England/ALDP-682CB1/2020|EPI ISL 551749|B.1.1.1|United Kingdom|2020-07-02	0.0003358120	Europe
Europe|hCoV-19/England/ALDP-5C9F5C/2020|EPI ISL 558607|B.1.1|United Kingdom|2020-06-19	Europe|hCoV-19/England/ALDP-682CB1/2020|EPI ISL 551749|B.1.1.1|United Kingdom|2020-07-02	0.0003022251	Europe
Europe|hCoV-19/England/ALDP-5D9A0D/2020|EPI ISL 558486|B.1.1|United Kingdom|2020-06-20	Europe|hCoV-19/England/ALDP-682CB1/2020|EPI ISL 551749|B.1.1.1|United Kingdom|2020-07-02	0.0005038086	Europe
Europe|hCoV-19/England/ALDP-95C60A/2020|EPI ISL 554885|B.1.1.4|United Kingdom|2020-06-20	Europe|hCoV-19/England/ALDP-682CB1/2020|EPI ISL 551749|B.1.1.1|United Kingdom|2020-07-02	0.0005709900	Europe
Europe|hCoV-19/England/ALDP-94ECEB/2020|EPI ISL 556385|B.1.1|United Kingdom|2020-06-20	Europe|hCoV-19/England/ALDP-682CB1/2020|EPI ISL 551749|B.1.1.1|United Kingdom|2020-07-02	0.0002014633	Europe
Europe|hCoV-19/England/ALDP-92EF7F/2020|EPI ISL 551386|B.1.1.4|United Kingdom|2020-06-20	Europe|hCoV-19/England/ALDP-682CB1/2020|EPI ISL 551749|B.1.1.1|United Kingdom|2020-07-02	0.0004029827	Europe
Europe|hCoV-19/England/ALDP-95C813/2020|EPI ISL 554889|B.1.1|United Kingdom|2020-06-21	Europe|hCoV-19/England/ALDP-682CB1/2020|EPI ISL 551749|B.1.1.1|United Kingdom|2020-07-02	0.0002686279	Europe
Europe|hCoV-19/England/MILK-93873E/2020|EPI ISL 552823|B.1.1.1|United Kingdom|2020-06-21	Europe|hCoV-19/England/ALDP-682CB1/2020|EPI ISL 551749|B.1.1.1|United Kingdom|2020-07-02	0.0002350450	Europe
Europe|hCoV-19/England/ALDP-95CAA4/2020|EPI ISL 554974|B.1.1.4|United Kingdom|2020-06-21	Europe|hCoV-19/England/ALDP-682CB1/2020|EPI ISL 551749|B.1.1.1|United Kingdom|2020-07-02	0.0005710343	Europe
Europe|hCoV-19/England/ALDP-9358C5/2020|EPI ISL 553003|B.1.1.1|United Kingdom|2020-06-21	Europe|hCoV-19/England/ALDP-682CB1/2020|EPI ISL 551749|B.1.1.1|United Kingdom|2020-07-02	0.0004029793	Europe
Europe|hCoV-19/England/ALDP-903505/2020|EPI ISL 552914|B.1.1.1|United Kingdom|2020-06-22	Europe|hCoV-19/England/ALDP-682CB1/2020|EPI ISL 551749|B.1.1.1|United Kingdom|2020-07-02	0.0004030139	Europe
Europe|hCoV-19/England/202881380/2020|EPI ISL 491715|B.1.1.70|United Kingdom|2020-06-22	Europe|hCoV-19/England/ALDP-682CB1/2020|EPI ISL 551749|B.1.1.1|United Kingdom|2020-07-02	0.0005038044	Europe
Europe|hCoV-19/Russia/OMS-ORINFI-9975S/2020|EPI ISL 569852|B.1.1.163|Russia|2020-06-22	Europe|hCoV-19/England/ALDP-682CB1/2020|EPI ISL 551749|B.1.1.1|United Kingdom|2020-07-02	0.0004029930	Europe
Europe|hCoV-19/England/ALDP-904C87/2020|EPI ISL 551575|B.1.1|United Kingdom|2020-06-22	Europe|hCoV-19/England/ALDP-682CB1/2020|EPI ISL 551749|B.1.1.1|United Kingdom|2020-07-02	0.0002693813	Europe
Europe|hCoV-19/England/ALDP-4FE678/2020|EPI ISL 559280|B.1.1|United Kingdom|2020-06-23	Europe|hCoV-19/England/ALDP-682CB1/2020|EPI ISL 551749|B.1.1.1|United Kingdom|2020-07-02	0.0005374062	Europe
Europe|hCoV-19/England/ALDP-9229AA/2020|EPI ISL 551451|B.1.1|United Kingdom|2020-06-23	Europe|hCoV-19/England/ALDP-682CB1/2020|EPI ISL 551749|B.1.1.1|United Kingdom|2020-07-02	0.0004030346	Europe
Europe|hCoV-19/England/ALDP-91F700/2020|EPI ISL 553316|B.1.1|United Kingdom|2020-06-23	Europe|hCoV-19/England/ALDP-682CB1/2020|EPI ISL 551749|B.1.1.1|United Kingdom|2020-07-02	0.0003694002	Europe
Europe|hCoV-19/Ukraine/203100319/2020|EPI ISL 512599|B.1.131|Ukraine|2020-06-23	Europe|hCoV-19/England/ALDP-682CB1/2020|EPI ISL 551749|B.1.1.1|United Kingdom|2020-07-02	0.0004366215	Europe
Europe|hCoV-19/England/ALDP-4F909D/2020|EPI ISL 559285|B.1.246|United Kingdom|2020-06-24	Europe|hCoV-19/England/ALDP-682CB1/2020|EPI ISL 551749|B.1.1.1|United Kingdom|2020-07-02	0.0005375018	Europe
Europe|hCoV-19/England/ALDP-8FCF99/2020|EPI ISL 551430|B.1.1.1|United Kingdom|2020-06-24	Europe|hCoV-19/England/ALDP-682CB1/2020|EPI ISL 551749|B.1.1.1|United Kingdom|2020-07-02	0.0001343061	Europe
Europe|hCoV-19/England/ALDP-4F7105/2020|EPI ISL 559219|B.1.1|United Kingdom|2020-06-24	Europe|hCoV-19/England/ALDP-682CB1/2020|EPI ISL 551749|B.1.1.1|United Kingdom|2020-07-02	0.0002686279	Europe
Europe|hCoV-19/Sweden/20-19745/2020|EPI ISL 539881|B.1.1|Sweden|2020-06-24	Europe|hCoV-19/England/ALDP-682CB1/2020|EPI ISL 551749|B.1.1.1|United Kingdom|2020-07-02	0.0003694002	Europe
Europe|hCoV-19/England/ALDP-50335A/2020|EPI ISL 559102|B.1.1|United Kingdom|2020-06-25	Europe|hCoV-19/England/ALDP-682CB1/2020|EPI ISL 551749|B.1.1.1|United Kingdom|2020-07-02	0.0002686279	Europe
Europe|hCoV-19/England/ALDP-508E81/2020|EPI ISL 559293|B.1.1|United Kingdom|2020-06-25	Europe|hCoV-19/England/ALDP-682CB1/2020|EPI ISL 551749|B.1.1.1|United Kingdom|2020-07-02	0.0003022121	Europe
Europe|hCoV-19/North Macedonia/ChVir7912/2020|EPI ISL 492082|B.1.1|North Macedonia|2020-06-25	Europe|hCoV-19/England/ALDP-682CB1/2020|EPI ISL 551749|B.1.1.1|United Kingdom|2020-07-02	0.0003358409	Europe
Europe|hCoV-19/England/ALDP-500469/2020|EPI ISL 559099|B.1.1.4|United Kingdom|2020-06-25	Europe|hCoV-19/England/ALDP-682CB1/2020|EPI ISL 551749|B.1.1.1|United Kingdom|2020-07-02	0.0005037698	Europe
Europe|hCoV-19/Scotland/QEUH-5FBE36/2020|EPI ISL 533256|B.1.1|United Kingdom|2020-06-26	Europe|hCoV-19/England/ALDP-682CB1/2020|EPI ISL 551749|B.1.1.1|United Kingdom|2020-07-02	0.0005374477	Europe
Europe|hCoV-19/Norway/2798/2020|EPI ISL 493364|B.1.1|Norway|2020-06-26	Europe|hCoV-19/England/ALDP-682CB1/2020|EPI ISL 551749|B.1.1.1|United Kingdom|2020-07-02	0.0004366478	Europe
Europe|hCoV-19/Norway/2806/2020|EPI ISL 493371|B.1.242|Norway|2020-06-26	Europe|hCoV-19/England/ALDP-682CB1/2020|EPI ISL 551749|B.1.1.1|United Kingdom|2020-07-02	0.0004702408	Europe
Europe|hCoV-19/Norway/2800/2020|EPI ISL 493366|B.1.242|Norway|2020-06-26	Europe|hCoV-19/England/ALDP-682CB1/2020|EPI ISL 551749|B.1.1.1|United Kingdom|2020-07-02	0.0005038519	Europe
Europe|hCoV-19/North Macedonia/ChVir7907/2020|EPI ISL 492078|B.1.1|North Macedonia|2020-06-27	Europe|hCoV-19/England/ALDP-682CB1/2020|EPI ISL 551749|B.1.1.1|United Kingdom|2020-07-02	0.0003022329	Europe
Europe|hCoV-19/Spain/PV-IBV-005174/2020|EPI ISL 509653|B.1.1.1|Spain|2020-06-27	Europe|hCoV-19/England/ALDP-682CB1/2020|EPI ISL 551749|B.1.1.1|United Kingdom|2020-07-02	0.0002350390	Europe
Europe|hCoV-19/England/ALDP-9051F0/2020|EPI ISL 551365|B.1.1|United Kingdom|2020-06-27	Europe|hCoV-19/England/ALDP-682CB1/2020|EPI ISL 551749|B.1.1.1|United Kingdom|2020-07-02	0.0002686348	Europe
Europe|hCoV-19/Scotland/QEUH-5FE932/2020|EPI ISL 533236|B.40|United Kingdom|2020-06-27	Europe|hCoV-19/England/ALDP-682CB1/2020|EPI ISL 551749|B.1.1.1|United Kingdom|2020-07-02	0.0006384647	Europe
Europe|hCoV-19/England/ALDP-8D452C/2020|EPI ISL 557036|B.1.1.1|United Kingdom|2020-06-28	Europe|hCoV-19/England/ALDP-682CB1/2020|EPI ISL 551749|B.1.1.1|United Kingdom|2020-07-02	0.0004365879	Europe
Europe|hCoV-19/England/ALDP-7215D6/2020|EPI ISL 557579|B.1.1|United Kingdom|2020-06-28	Europe|hCoV-19/England/ALDP-682CB1/2020|EPI ISL 551749|B.1.1.1|United Kingdom|2020-07-02	0.0003694002	Europe
Europe|hCoV-19/Scotland/QEUH-5FFF8A/2020|EPI ISL 533237|B.1.275|United Kingdom|2020-06-28	Europe|hCoV-19/England/ALDP-682CB1/2020|EPI ISL 551749|B.1.1.1|United Kingdom|2020-07-02	0.0006719641	Europe
Europe|hCoV-19/England/ALDP-8B9FD4/2020|EPI ISL 557138|B.1.1.1|United Kingdom|2020-06-28	Europe|hCoV-19/England/ALDP-682CB1/2020|EPI ISL 551749|B.1.1.1|United Kingdom|2020-07-02	0.0002350491	Europe
Europe|hCoV-19/England/ALDP-745448/2020|EPI ISL 557551|B.1.1|United Kingdom|2020-06-29	Europe|hCoV-19/England/ALDP-682CB1/2020|EPI ISL 551749|B.1.1.1|United Kingdom|2020-07-02	0.0003022199	Europe
Europe|hCoV-19/England/ALDP-6FD6B3/2020|EPI ISL 557419|B.1.1.303|United Kingdom|2020-06-29	Europe|hCoV-19/England/ALDP-682CB1/2020|EPI ISL 551749|B.1.1.1|United Kingdom|2020-07-02	0.0004030346	Europe
Europe|hCoV-19/Norway/2813/2020|EPI ISL 493378|B.1.242|Norway|2020-06-29	Europe|hCoV-19/England/ALDP-682CB1/2020|EPI ISL 551749|B.1.1.1|United Kingdom|2020-07-02	0.0005038390	Europe
Europe|hCoV-19/England/ALDP-6FD62C/2020|EPI ISL 557482|B.1.1.4|United Kingdom|2020-06-29	Europe|hCoV-19/England/ALDP-682CB1/2020|EPI ISL 551749|B.1.1.1|United Kingdom|2020-07-02	0.0004365728	Europe
Europe|hCoV-19/England/ALDP-70847E/2020|EPI ISL 557594|B.1.1|United Kingdom|2020-06-30	Europe|hCoV-19/England/ALDP-682CB1/2020|EPI ISL 551749|B.1.1.1|United Kingdom|2020-07-02	0.0004366591	Europe
Europe|hCoV-19/England/MILK-6938B9/2020|EPI ISL 551786|B.1.1|United Kingdom|2020-06-30	Europe|hCoV-19/England/ALDP-682CB1/2020|EPI ISL 551749|B.1.1.1|United Kingdom|2020-07-02	0.0004030346	Europe
Europe|hCoV-19/England/ALDP-7091C1/2020|EPI ISL 557682|B.1.1.1|United Kingdom|2020-06-30	Europe|hCoV-19/England/ALDP-682CB1/2020|EPI ISL 551749|B.1.1.1|United Kingdom|2020-07-02	0.0003022511	Europe
Europe|hCoV-19/England/ALDP-6FD756/2020|EPI ISL 557531|B.1.1.1|United Kingdom|2020-06-30	Europe|hCoV-19/England/ALDP-682CB1/2020|EPI ISL 551749|B.1.1.1|United Kingdom|2020-07-02	0.0003022174	Europe
Europe|hCoV-19/France/IDF-8697/2020|EPI ISL 560639|B.1.1.1|France|2020-06-30	Europe|hCoV-19/England/ALDP-682CB1/2020|EPI ISL 551749|B.1.1.1|United Kingdom|2020-07-02	0.0004366179	Europe
Europe|hCoV-19/England/ALDP-6C1B5F/2020|EPI ISL 557770|B.1.1.1|United Kingdom|2020-07-01	Europe|hCoV-19/England/ALDP-682CB1/2020|EPI ISL 551749|B.1.1.1|United Kingdom|2020-07-02	0.0004365616	Europe
Europe|hCoV-19/England/ALDP-6AEB2B/2020|EPI ISL 557772|B.1.1.1|United Kingdom|2020-07-01	Europe|hCoV-19/England/ALDP-682CB1/2020|EPI ISL 551749|B.1.1.1|United Kingdom|2020-07-02	0.0004030692	Europe
Europe|hCoV-19/Sweden/20-52280/2020|EPI ISL 560983|B.1.1|Sweden|2020-07-01	Europe|hCoV-19/England/ALDP-682CB1/2020|EPI ISL 551749|B.1.1.1|United Kingdom|2020-07-02	0.0003358351	Europe
Europe|hCoV-19/England/ALDP-6B2DD3/2020|EPI ISL 557839|B.1.1|United Kingdom|2020-07-01	Europe|hCoV-19/England/ALDP-682CB1/2020|EPI ISL 551749|B.1.1.1|United Kingdom|2020-07-02	0.0002686348	Europe
Europe|hCoV-19/England/ALDP-6D9161/2020|EPI ISL 556074|B.1.1|United Kingdom|2020-07-02	Europe|hCoV-19/England/ALDP-682CB1/2020|EPI ISL 551749|B.1.1.1|United Kingdom|2020-07-02	0.0002350450	Europe
Europe|hCoV-19/England/ALDP-6D29AC/2020|EPI ISL 556228|B.1.1|United Kingdom|2020-07-02	Europe|hCoV-19/England/ALDP-682CB1/2020|EPI ISL 551749|B.1.1.1|United Kingdom|2020-07-02	0.0002350551	Europe
Europe|hCoV-19/France/IDF-0372/2020|EPI ISL 406596|B|France|2020-01-23	Europe|hCoV-19/England/ALDP-6901C0/2020|EPI ISL 558043|B.1.1.1|United Kingdom|2020-07-02	0.0005710881	Europe
Europe|hCoV-19/France/IDF-0373/2020|EPI ISL 406597|B|France|2020-01-23	Europe|hCoV-19/England/ALDP-6901C0/2020|EPI ISL 558043|B.1.1.1|United Kingdom|2020-07-02	0.0005712416	Europe
Europe|hCoV-19/France/IDF-0386-islP1/2020|EPI ISL 411219|B|France|2020-01-28	Europe|hCoV-19/England/ALDP-6901C0/2020|EPI ISL 558043|B.1.1.1|United Kingdom|2020-07-02	0.0005710881	Europe
Europe|hCoV-19/Germany/BY-ChVir-929/2020|EPI ISL 406862|B.1|Germany|2020-01-28	Europe|hCoV-19/England/ALDP-6901C0/2020|EPI ISL 558043|B.1.1.1|United Kingdom|2020-07-02	0.0004030380	Europe
Europe|hCoV-19/England/02/2020|EPI ISL 407073|B|United Kingdom|2020-01-29	Europe|hCoV-19/England/ALDP-6901C0/2020|EPI ISL 558043|B.1.1.1|United Kingdom|2020-07-02	0.0006718947	Europe
Europe|hCoV-19/France/IDF-0626/2020|EPI ISL 408431|B|France|2020-01-29	Europe|hCoV-19/England/ALDP-6901C0/2020|EPI ISL 558043|B.1.1.1|United Kingdom|2020-07-02	0.0005374383	Europe
Europe|hCoV-19/France/IDF-0515/2020|EPI ISL 408430|B|France|2020-01-29	Europe|hCoV-19/England/ALDP-6901C0/2020|EPI ISL 558043|B.1.1.1|United Kingdom|2020-07-02	0.0006046669	Europe
Europe|hCoV-19/Italy/LAZ-INMI-SPL1/2020|EPI ISL 412974|B|Italy|2020-01-29	Europe|hCoV-19/England/ALDP-6901C0/2020|EPI ISL 558043|B.1.1.1|United Kingdom|2020-07-02	0.0005710881	Europe
Europe|hCoV-19/Italy/LAZ-INMI1-cs/2020|EPI ISL 410546|B|Italy|2020-01-29	Europe|hCoV-19/England/ALDP-6901C0/2020|EPI ISL 558043|B.1.1.1|United Kingdom|2020-07-02	0.0005711265	Europe
Europe|hCoV-19/Germany/BY-ChVir-1019/2020|EPI ISL 450199|B.1|Germany|2020-01-29	Europe|hCoV-19/England/ALDP-6901C0/2020|EPI ISL 558043|B.1.1.1|United Kingdom|2020-07-02	0.0004366586	Europe
Europe|hCoV-19/Italy/LAZ-INMI1-isl/2020|EPI ISL 410545|B|Italy|2020-01-29	Europe|hCoV-19/England/ALDP-6901C0/2020|EPI ISL 558043|B.1.1.1|United Kingdom|2020-07-02	0.0005711073	Europe
Europe|hCoV-19/England/01/2020|EPI ISL 407071|B|United Kingdom|2020-01-29	Europe|hCoV-19/England/ALDP-6901C0/2020|EPI ISL 558043|B.1.1.1|United Kingdom|2020-07-02	0.0006382929	Europe
Europe|hCoV-19/Finland/1/2020|EPI ISL 407079|B|Finland|2020-01-29	Europe|hCoV-19/England/ALDP-6901C0/2020|EPI ISL 558043|B.1.1.1|United Kingdom|2020-07-02	0.0004728297	Europe
Europe|hCoV-19/Germany/BY-ChVir-1017/2020|EPI ISL 450209|B.1|Germany|2020-01-30	Europe|hCoV-19/England/ALDP-6901C0/2020|EPI ISL 558043|B.1.1.1|United Kingdom|2020-07-02	0.0004030379	Europe
Europe|hCoV-19/Italy/LAZ-INMI2-N/2020|EPI ISL 451302|B|Italy|2020-01-30	Europe|hCoV-19/England/ALDP-6901C0/2020|EPI ISL 558043|B.1.1.1|United Kingdom|2020-07-02	0.0005710881	Europe
Europe|hCoV-19/Sweden/20-02114/2020|EPI ISL 476139|B|Sweden|2020-01-31	Europe|hCoV-19/England/ALDP-6901C0/2020|EPI ISL 558043|B.1.1.1|United Kingdom|2020-07-02	0.0006046825	Europe
Europe|hCoV-19/Germany/BY-ChVir-1433/2020|EPI ISL 450205|B.1|Germany|2020-01	Europe|hCoV-19/England/ALDP-6901C0/2020|EPI ISL 558043|B.1.1.1|United Kingdom|2020-07-02	0.0004702408	Europe
Europe|hCoV-19/Germany/BY-ChVir-1247/2020|EPI ISL 450201|B.1|Germany|2020-01	Europe|hCoV-19/England/ALDP-6901C0/2020|EPI ISL 558043|B.1.1.1|United Kingdom|2020-07-02	0.0004366439	Europe
Europe|hCoV-19/Germany/BY-ChVir-1289/2020|EPI ISL 450203|B.1|Germany|2020-02-01	Europe|hCoV-19/England/ALDP-6901C0/2020|EPI ISL 558043|B.1.1.1|United Kingdom|2020-07-02	0.0004366439	Europe
Europe|hCoV-19/France/IDF-0571/2020|EPI ISL 411218|B|France|2020-02-02	Europe|hCoV-19/England/ALDP-6901C0/2020|EPI ISL 558043|B.1.1.1|United Kingdom|2020-07-02	0.0006046669	Europe
Europe|hCoV-19/Germany/BY-ChVir-1356/2020|EPI ISL 450204|B.1|Germany|2020-02-03	Europe|hCoV-19/England/ALDP-6901C0/2020|EPI ISL 558043|B.1.1.1|United Kingdom|2020-07-02	0.0004366439	Europe
Europe|hCoV-19/Italy/LAZ-INMI2-B/2020|EPI ISL 451301|B|Italy|2020-02-03	Europe|hCoV-19/England/ALDP-6901C0/2020|EPI ISL 558043|B.1.1.1|United Kingdom|2020-07-02	0.0005710881	Europe
Europe|hCoV-19/Belgium/GHB-03021/2020|EPI ISL 407976|A|Belgium|2020-02-03	Europe|hCoV-19/England/ALDP-6901C0/2020|EPI ISL 558043|B.1.1.1|United Kingdom|2020-07-02	0.0005710390	Europe
Europe|hCoV-19/Italy/LAZ-INMI1-N/2020|EPI ISL 451300|B|Italy|2020-02-03	Europe|hCoV-19/England/ALDP-6901C0/2020|EPI ISL 558043|B.1.1.1|United Kingdom|2020-07-02	0.0006047189	Europe
Europe|hCoV-19/England/201040021/2020|EPI ISL 464302|B.1.98|United Kingdom|2020-02-03	Europe|hCoV-19/England/ALDP-6901C0/2020|EPI ISL 558043|B.1.1.1|United Kingdom|2020-07-02	0.0004053254	Europe
Europe|hCoV-19/England/201040024/2020|EPI ISL 464304|B.1.98|United Kingdom|2020-02-03	Europe|hCoV-19/England/ALDP-6901C0/2020|EPI ISL 558043|B.1.1.1|United Kingdom|2020-07-02	0.0004100488	Europe
Europe|hCoV-19/England/201040023/2020|EPI ISL 464303|B.1.5|United Kingdom|2020-02-03	Europe|hCoV-19/England/ALDP-6901C0/2020|EPI ISL 558043|B.1.1.1|United Kingdom|2020-07-02	0.0003791363	Europe
Europe|hCoV-19/Italy/LAZ-INMI1-B2/2020|EPI ISL 451299|B|Italy|2020-02-04	Europe|hCoV-19/England/ALDP-6901C0/2020|EPI ISL 558043|B.1.1.1|United Kingdom|2020-07-02	0.0006418641	Europe
Europe|hCoV-19/England/200641094/2020|EPI ISL 414040|B|United Kingdom|2020-02-05	Europe|hCoV-19/England/ALDP-6901C0/2020|EPI ISL 558043|B.1.1.1|United Kingdom|2020-07-02	0.0005039234	Europe
Europe|hCoV-19/Sweden/01/2020|EPI ISL 411951|B|Sweden|2020-02-07	Europe|hCoV-19/England/ALDP-6901C0/2020|EPI ISL 558043|B.1.1.1|United Kingdom|2020-07-02	0.0007392135	Europe
Europe|hCoV-19/Germany/BY-ChVir-1482/2020|EPI ISL 450207|B.1|Germany|2020-02-07	Europe|hCoV-19/England/ALDP-6901C0/2020|EPI ISL 558043|B.1.1.1|United Kingdom|2020-07-02	0.0004366439	Europe
Europe|hCoV-19/England/200690306/2020|EPI ISL 414043|B|United Kingdom|2020-02-07	Europe|hCoV-19/England/ALDP-6901C0/2020|EPI ISL 558043|B.1.1.1|United Kingdom|2020-07-02	0.0005039066	Europe
Europe|hCoV-19/Germany/BY-ChVir-1483/2020|EPI ISL 450208|B.1|Germany|2020-02-08	Europe|hCoV-19/England/ALDP-6901C0/2020|EPI ISL 558043|B.1.1.1|United Kingdom|2020-07-02	0.0004366439	Europe
Europe|hCoV-19/France/ARA-739/2020|EPI ISL 410486|B|France|2020-02-08	Europe|hCoV-19/England/ALDP-6901C0/2020|EPI ISL 558043|B.1.1.1|United Kingdom|2020-07-02	0.0005048055	Europe
Europe|hCoV-19/England/200690300/2020|EPI ISL 414042|B|United Kingdom|2020-02-08	Europe|hCoV-19/England/ALDP-6901C0/2020|EPI ISL 558043|B.1.1.1|United Kingdom|2020-07-02	0.0005039066	Europe
Europe|hCoV-19/England/200690245/2020|EPI ISL 414041|B|United Kingdom|2020-02-08	Europe|hCoV-19/England/ALDP-6901C0/2020|EPI ISL 558043|B.1.1.1|United Kingdom|2020-07-02	0.0005039066	Europe
Europe|hCoV-19/England/200690756/2020|EPI ISL 414044|B|United Kingdom|2020-02-08	Europe|hCoV-19/England/ALDP-6901C0/2020|EPI ISL 558043|B.1.1.1|United Kingdom|2020-07-02	0.0005039236	Europe
Europe|hCoV-19/England/09c/2020|EPI ISL 412116|B.40|United Kingdom|2020-02-09	Europe|hCoV-19/England/ALDP-6901C0/2020|EPI ISL 558043|B.1.1.1|United Kingdom|2020-07-02	0.0006383095	Europe
Europe|hCoV-19/England/20072030304/2020|EPI ISL 464168|B.40|United Kingdom|2020-02-09	Europe|hCoV-19/England/ALDP-6901C0/2020|EPI ISL 558043|B.1.1.1|United Kingdom|2020-07-02	0.0006719914	Europe
Europe|hCoV-19/Italy/LAZ-INMI1-B1/2020|EPI ISL 451298|B|Italy|2020-02-12	Europe|hCoV-19/England/ALDP-6901C0/2020|EPI ISL 558043|B.1.1.1|United Kingdom|2020-07-02	0.0006047189	Europe
Europe|hCoV-19/England/20078003804/2020|EPI ISL 464169|B.40|United Kingdom|2020-02-13	Europe|hCoV-19/England/ALDP-6901C0/2020|EPI ISL 558043|B.1.1.1|United Kingdom|2020-07-02	0.0006719914	Europe
Europe|hCoV-19/England/20078004004/2020|EPI ISL 464170|B.40|United Kingdom|2020-02-13	Europe|hCoV-19/England/ALDP-6901C0/2020|EPI ISL 558043|B.1.1.1|United Kingdom|2020-07-02	0.0006847154	Europe
Europe|hCoV-19/England/20079000204/2020|EPI ISL 464171|B.40|United Kingdom|2020-02-14	Europe|hCoV-19/England/ALDP-6901C0/2020|EPI ISL 558043|B.1.1.1|United Kingdom|2020-07-02	0.0006827050	Europe
Europe|hCoV-19/England/20079000404/2020|EPI ISL 464172|B.40|United Kingdom|2020-02-14	Europe|hCoV-19/England/ALDP-6901C0/2020|EPI ISL 558043|B.1.1.1|United Kingdom|2020-07-02	0.0006522369	Europe
Europe|hCoV-19/England/20079022704/2020|EPI ISL 464173|B.40|United Kingdom|2020-02-15	Europe|hCoV-19/England/ALDP-6901C0/2020|EPI ISL 558043|B.1.1.1|United Kingdom|2020-07-02	0.0006796656	Europe
Europe|hCoV-19/England/20079022904/2020|EPI ISL 464174|B.40|United Kingdom|2020-02-15	Europe|hCoV-19/England/ALDP-6901C0/2020|EPI ISL 558043|B.1.1.1|United Kingdom|2020-07-02	0.0006829147	Europe
Europe|hCoV-19/England/20168037604/2020|EPI ISL 466615|B.1.1|United Kingdom|2020-02-16	Europe|hCoV-19/England/ALDP-6901C0/2020|EPI ISL 558043|B.1.1.1|United Kingdom|2020-07-02	0.0003694189	Europe
Europe|hCoV-19/England/20080000104/2020|EPI ISL 464175|B.40|United Kingdom|2020-02-16	Europe|hCoV-19/England/ALDP-6901C0/2020|EPI ISL 558043|B.1.1.1|United Kingdom|2020-07-02	0.0007055513	Europe
Europe|hCoV-19/England/20080000204/2020|EPI ISL 464176|B.40|United Kingdom|2020-02-16	Europe|hCoV-19/England/ALDP-6901C0/2020|EPI ISL 558043|B.1.1.1|United Kingdom|2020-07-02	0.0007124700	Europe
Europe|hCoV-19/England/20080000404/2020|EPI ISL 464177|B.40|United Kingdom|2020-02-16	Europe|hCoV-19/England/ALDP-6901C0/2020|EPI ISL 558043|B.1.1.1|United Kingdom|2020-07-02	0.0006793652	Europe
Europe|hCoV-19/England/20084031204/2020|EPI ISL 464178|B.40|United Kingdom|2020-02-18	Europe|hCoV-19/England/ALDP-6901C0/2020|EPI ISL 558043|B.1.1.1|United Kingdom|2020-07-02	0.0006724206	Europe
Europe|hCoV-19/England/20086030304/2020|EPI ISL 464179|B.40|United Kingdom|2020-02-19	Europe|hCoV-19/England/ALDP-6901C0/2020|EPI ISL 558043|B.1.1.1|United Kingdom|2020-07-02	0.0006820995	Europe
Europe|hCoV-19/Italy/LOM-ASST-CDG1/2020|EPI ISL 412973|B.1.5|Italy|2020-02-20	Europe|hCoV-19/England/ALDP-6901C0/2020|EPI ISL 558043|B.1.1.1|United Kingdom|2020-07-02	0.0003694443	Europe
Europe|hCoV-19/England/20088028304/2020|EPI ISL 464180|B.40|United Kingdom|2020-02-20	Europe|hCoV-19/England/ALDP-6901C0/2020|EPI ISL 558043|B.1.1.1|United Kingdom|2020-07-02	0.0006733036	Europe
Europe|hCoV-19/Italy/LOM-ASST-19/2020|EPI ISL 486656|B.1|Italy|2020-02-20	Europe|hCoV-19/England/ALDP-6901C0/2020|EPI ISL 558043|B.1.1.1|United Kingdom|2020-07-02	0.0004186007	Europe
Europe|hCoV-19/Italy/LOM-INMI-5314-B/2020|EPI ISL 451306|B.1.5|Italy|2020-02-21	Europe|hCoV-19/England/ALDP-6901C0/2020|EPI ISL 558043|B.1.1.1|United Kingdom|2020-07-02	0.0003694447	Europe
Europe|hCoV-19/France/HDF-1465/2020|EPI ISL 418218|B.1|France|2020-02-21	Europe|hCoV-19/England/ALDP-6901C0/2020|EPI ISL 558043|B.1.1.1|United Kingdom|2020-07-02	0.0004367248	Europe
Europe|hCoV-19/Italy/LOM-INMI-BG-5825/2020|EPI ISL 460079|B.1|Italy|2020-02-22	Europe|hCoV-19/England/ALDP-6901C0/2020|EPI ISL 558043|B.1.1.1|United Kingdom|2020-07-02	0.0004030483	Europe
Europe|hCoV-19/Italy/PIE-SLL-MS46/2020|EPI ISL 569867|B.1.5|Italy|2020-02-22	Europe|hCoV-19/England/ALDP-6901C0/2020|EPI ISL 558043|B.1.1.1|United Kingdom|2020-07-02	0.0004030483	Europe
Europe|hCoV-19/Italy/LOM-INMI-5925/2020|EPI ISL 460091|B.1.5|Italy|2020-02-22	Europe|hCoV-19/England/ALDP-6901C0/2020|EPI ISL 558043|B.1.1.1|United Kingdom|2020-07-02	0.0003694445	Europe
Europe|hCoV-19/Italy/LOM-ASST-3/2020|EPI ISL 486659|B.1.5|Italy|2020-02-22	Europe|hCoV-19/England/ALDP-6901C0/2020|EPI ISL 558043|B.1.1.1|United Kingdom|2020-07-02	0.0003694569	Europe
Europe|hCoV-19/Italy/EMR-AMVRC-206/2020|EPI ISL 457699|B.1.5|Italy|2020-02-22	Europe|hCoV-19/England/ALDP-6901C0/2020|EPI ISL 558043|B.1.1.1|United Kingdom|2020-07-02	0.0003697923	Europe
Europe|hCoV-19/Italy/LOM-UniMI-L250/2020|EPI ISL 542222|B.1.5|Italy|2020-02-22	Europe|hCoV-19/England/ALDP-6901C0/2020|EPI ISL 558043|B.1.1.1|United Kingdom|2020-07-02	0.0004055961	Europe
Europe|hCoV-19/Italy/LOM-UniMI-L251/2020|EPI ISL 542223|B.1.5|Italy|2020-02-22	Europe|hCoV-19/England/ALDP-6901C0/2020|EPI ISL 558043|B.1.1.1|United Kingdom|2020-07-02	0.0003717798	Europe
Europe|hCoV-19/Italy/LOM-UniMI-L249/2020|EPI ISL 542221|B.1.5|Italy|2020-02-22	Europe|hCoV-19/England/ALDP-6901C0/2020|EPI ISL 558043|B.1.1.1|United Kingdom|2020-07-02	0.0004055856	Europe
Europe|hCoV-19/Italy/LOM-ASST-4/2020|EPI ISL 486660|B.1.5|Italy|2020-02-23	Europe|hCoV-19/England/ALDP-6901C0/2020|EPI ISL 558043|B.1.1.1|United Kingdom|2020-07-02	0.0003694445	Europe
Europe|hCoV-19/Italy/LOM-UniMI-L253/2020|EPI ISL 542225|B.1.5|Italy|2020-02-23	Europe|hCoV-19/England/ALDP-6901C0/2020|EPI ISL 558043|B.1.1.1|United Kingdom|2020-07-02	0.0003711901	Europe
Europe|hCoV-19/Italy/LOM-UniMI-L257/2020|EPI ISL 542228|B.1|Italy|2020-02-23	Europe|hCoV-19/England/ALDP-6901C0/2020|EPI ISL 558043|B.1.1.1|United Kingdom|2020-07-02	0.0004054865	Europe
Europe|hCoV-19/Italy/LOM-UniMI-L230/2020|EPI ISL 542217|B.1.5|Italy|2020-02-23	Europe|hCoV-19/England/ALDP-6901C0/2020|EPI ISL 558043|B.1.1.1|United Kingdom|2020-07-02	0.0004055961	Europe
Europe|hCoV-19/Italy/LOM-UniMI-L254/2020|EPI ISL 542226|B.1.5|Italy|2020-02-23	Europe|hCoV-19/England/ALDP-6901C0/2020|EPI ISL 558043|B.1.1.1|United Kingdom|2020-07-02	0.0004055961	Europe
Europe|hCoV-19/Italy/LOM-UniMI-L256/2020|EPI ISL 542227|B.1.131|Italy|2020-02-23	Europe|hCoV-19/England/ALDP-6901C0/2020|EPI ISL 558043|B.1.1.1|United Kingdom|2020-07-02	0.0004108595	Europe
Europe|hCoV-19/England/20130071804/2020|EPI ISL 423662|B.1.1|United Kingdom|2020-02-23	Europe|hCoV-19/England/ALDP-6901C0/2020|EPI ISL 558043|B.1.1.1|United Kingdom|2020-07-02	0.0002786501	Europe
Europe|hCoV-19/Italy/LOM-INMI-10734/2020|EPI ISL 568579|B.1|Italy|2020-02-24	Europe|hCoV-19/England/ALDP-6901C0/2020|EPI ISL 558043|B.1.1.1|United Kingdom|2020-07-02	0.0004030485	Europe
Europe|hCoV-19/Italy/LOM-UniMI01/2020|EPI ISL 417445|B.1.5|Italy|2020-02-24	Europe|hCoV-19/England/ALDP-6901C0/2020|EPI ISL 558043|B.1.1.1|United Kingdom|2020-07-02	0.0006047812	Europe
Europe|hCoV-19/Italy/LOM-UniMI02/2020|EPI ISL 417446|B.1.5|Italy|2020-02-24	Europe|hCoV-19/England/ALDP-6901C0/2020|EPI ISL 558043|B.1.1.1|United Kingdom|2020-07-02	0.0009076688	Europe
Europe|hCoV-19/Switzerland/TI-SNRCI-29919486/2020|EPI ISL 413996|B.1.5|Switzerland|2020-02-24	Europe|hCoV-19/England/ALDP-6901C0/2020|EPI ISL 558043|B.1.1.1|United Kingdom|2020-07-02	0.0004030483	Europe
Europe|hCoV-19/Italy/LOM-UniMI03/2020|EPI ISL 417447|B.1.5|Italy|2020-02-24	Europe|hCoV-19/England/ALDP-6901C0/2020|EPI ISL 558043|B.1.1.1|United Kingdom|2020-07-02	0.0003694445	Europe
Europe|hCoV-19/Spain/CN-ISCIII-201048/2020|EPI ISL 539531|B.1|Spain|2020-02-24	Europe|hCoV-19/England/ALDP-6901C0/2020|EPI ISL 558043|B.1.1.1|United Kingdom|2020-07-02	0.0006719750	Europe
Europe|hCoV-19/Austria/CeMM0045/2020|EPI ISL 437932|B.1.1|Austria|2020-02-24	Europe|hCoV-19/England/ALDP-6901C0/2020|EPI ISL 558043|B.1.1.1|United Kingdom|2020-07-02	0.0002686554	Europe
Europe|hCoV-19/Italy/LOM-INMI-BG-7158/2020|EPI ISL 460081|B.1.1|Italy|2020-02-24	Europe|hCoV-19/England/ALDP-6901C0/2020|EPI ISL 558043|B.1.1.1|United Kingdom|2020-07-02	0.0002688541	Europe
Europe|hCoV-19/Italy/LOM-UniMI-L267/2020|EPI ISL 542233|B.1.5|Italy|2020-02-24	Europe|hCoV-19/England/ALDP-6901C0/2020|EPI ISL 558043|B.1.1.1|United Kingdom|2020-07-02	0.0003708396	Europe
Europe|hCoV-19/England/20092000704/2020|EPI ISL 464181|B|United Kingdom|2020-02-24	Europe|hCoV-19/England/ALDP-6901C0/2020|EPI ISL 558043|B.1.1.1|United Kingdom|2020-07-02	0.0005382388	Europe
Europe|hCoV-19/England/20092000804/2020|EPI ISL 464182|B|United Kingdom|2020-02-24	Europe|hCoV-19/England/ALDP-6901C0/2020|EPI ISL 558043|B.1.1.1|United Kingdom|2020-07-02	0.0005384200	Europe
Europe|hCoV-19/England/200920118/2020|EPI ISL 485604|B.1|United Kingdom|2020-02-24	Europe|hCoV-19/England/ALDP-6901C0/2020|EPI ISL 558043|B.1.1.1|United Kingdom|2020-07-02	0.0005728057	Europe
Europe|hCoV-19/Italy/PIE-SLL-MS45/2020|EPI ISL 569866|B.1.5|Italy|2020-02-25	Europe|hCoV-19/England/ALDP-6901C0/2020|EPI ISL 558043|B.1.1.1|United Kingdom|2020-07-02	0.0004366514	Europe
Europe|hCoV-19/Italy/LOM-INMI-8058/2020|EPI ISL 460094|B.1|Italy|2020-02-25	Europe|hCoV-19/England/ALDP-6901C0/2020|EPI ISL 558043|B.1.1.1|United Kingdom|2020-07-02	0.0004030483	Europe
Europe|hCoV-19/France/GES-1583-2/2020|EPI ISL 414623|A.2|France|2020-02-25	Europe|hCoV-19/England/ALDP-6901C0/2020|EPI ISL 558043|B.1.1.1|United Kingdom|2020-07-02	0.0007727361	Europe
Europe|hCoV-19/Germany/BW-ChVir-1577/2020|EPI ISL 412912|B.1.1|Germany|2020-02-25	Europe|hCoV-19/England/ALDP-6901C0/2020|EPI ISL 558043|B.1.1.1|United Kingdom|2020-07-02	0.0003025760	Europe
Europe|hCoV-19/Spain/MD-ISCIII-201105/2020|EPI ISL 418251|B.1.5|Spain|2020-02-25	Europe|hCoV-19/England/ALDP-6901C0/2020|EPI ISL 558043|B.1.1.1|United Kingdom|2020-07-02	0.0004710991	Europe
Europe|hCoV-19/England/200960515/2020|EPI ISL 414009|B|United Kingdom|2020-02-25	Europe|hCoV-19/England/ALDP-6901C0/2020|EPI ISL 558043|B.1.1.1|United Kingdom|2020-07-02	0.0006046873	Europe
Europe|hCoV-19/England/20094061404/2020|EPI ISL 464185|B|United Kingdom|2020-02-25	Europe|hCoV-19/England/ALDP-6901C0/2020|EPI ISL 558043|B.1.1.1|United Kingdom|2020-07-02	0.0005374975	Europe
Europe|hCoV-19/England/200940527/2020|EPI ISL 414005|B.40|United Kingdom|2020-02-25	Europe|hCoV-19/England/ALDP-6901C0/2020|EPI ISL 558043|B.1.1.1|United Kingdom|2020-07-02	0.0006719399	Europe
Europe|hCoV-19/Germany/NW-HHU-02-1/2020|EPI ISL 414497|B.3|Germany|2020-02-25	Europe|hCoV-19/England/ALDP-6901C0/2020|EPI ISL 558043|B.1.1.1|United Kingdom|2020-07-02	0.0005711259	Europe
Europe|hCoV-19/England/20094061504/2020|EPI ISL 464186|B|United Kingdom|2020-02-25	Europe|hCoV-19/England/ALDP-6901C0/2020|EPI ISL 558043|B.1.1.1|United Kingdom|2020-07-02	0.0005375517	Europe
Europe|hCoV-19/Italy/LOM-UniMI-L274/2020|EPI ISL 542240|B.1|Italy|2020-02-25	Europe|hCoV-19/England/ALDP-6901C0/2020|EPI ISL 558043|B.1.1.1|United Kingdom|2020-07-02	0.0004392740	Europe
Europe|hCoV-19/England/20098017604/2020|EPI ISL 464195|B.1.5|United Kingdom|2020-02-26	Europe|hCoV-19/England/ALDP-6901C0/2020|EPI ISL 558043|B.1.1.1|United Kingdom|2020-07-02	0.0004030379	Europe
Europe|hCoV-19/Italy/LOM-INMI-9206/2020|EPI ISL 460087|B.1.5|Italy|2020-02-26	Europe|hCoV-19/England/ALDP-6901C0/2020|EPI ISL 558043|B.1.1.1|United Kingdom|2020-07-02	0.0003694445	Europe
Europe|hCoV-19/Italy/LOM-INMI-9214/2020|EPI ISL 460088|B.1.5|Italy|2020-02-26	Europe|hCoV-19/England/ALDP-6901C0/2020|EPI ISL 558043|B.1.1.1|United Kingdom|2020-07-02	0.0004030380	Europe
Europe|hCoV-19/Switzerland/GE-SNRCI-29933895/2020|EPI ISL 413997|B.1.1|Switzerland|2020-02-26	Europe|hCoV-19/England/ALDP-6901C0/2020|EPI ISL 558043|B.1.1.1|United Kingdom|2020-07-02	0.0003022329	Europe
Europe|hCoV-19/France/GES-1583/2020|EPI ISL 414600|A.2|France|2020-02-26	Europe|hCoV-19/England/ALDP-6901C0/2020|EPI ISL 558043|B.1.1.1|United Kingdom|2020-07-02	0.0007727361	Europe
Europe|hCoV-19/Switzerland/ZH-UZH-1000477102/2020|EPI ISL 413019|B|Switzerland|2020-02-26	Europe|hCoV-19/England/ALDP-6901C0/2020|EPI ISL 558043|B.1.1.1|United Kingdom|2020-07-02	0.0007055150	Europe
Europe|hCoV-19/France/NOR-N1620/2020|EPI ISL 414624|B.1.5|France|2020-02-26	Europe|hCoV-19/England/ALDP-6901C0/2020|EPI ISL 558043|B.1.1.1|United Kingdom|2020-07-02	0.0004366439	Europe
Europe|hCoV-19/Italy/LOM-INMI-BG-9209/2020|EPI ISL 460082|B.1.5|Italy|2020-02-26	Europe|hCoV-19/England/ALDP-6901C0/2020|EPI ISL 558043|B.1.1.1|United Kingdom|2020-07-02	0.0004030483	Europe
Europe|hCoV-19/Italy/LOM-INMI-BG-9225/2020|EPI ISL 460083|B.1|Italy|2020-02-26	Europe|hCoV-19/England/ALDP-6901C0/2020|EPI ISL 558043|B.1.1.1|United Kingdom|2020-07-02	0.0004030483	Europe
Europe|hCoV-19/Austria/CeMM0003/2020|EPI ISL 419656|B.1.1|Austria|2020-02-26	Europe|hCoV-19/England/ALDP-6901C0/2020|EPI ISL 558043|B.1.1.1|United Kingdom|2020-07-02	0.0003022406	Europe
Europe|hCoV-19/Italy/LOM-INMI-9675/2020|EPI ISL 460095|B.1.5|Italy|2020-02-26	Europe|hCoV-19/England/ALDP-6901C0/2020|EPI ISL 558043|B.1.1.1|United Kingdom|2020-07-02	0.0004366439	Europe
Europe|hCoV-19/Netherlands/NoordHolland 10001/2020|EPI ISL 454750|B.1.1|Netherlands|2020-02-27	Europe|hCoV-19/England/ALDP-6901C0/2020|EPI ISL 558043|B.1.1.1|United Kingdom|2020-07-02	0.0003022329	Europe
Europe|hCoV-19/Switzerland/BL-SNRCI-29950902/2020|EPI ISL 414021|B.1.1|Switzerland|2020-02-27	Europe|hCoV-19/England/ALDP-6901C0/2020|EPI ISL 558043|B.1.1.1|United Kingdom|2020-07-02	0.0003022329	Europe
Europe|hCoV-19/Germany/NW-HHU-06/2020|EPI ISL 414505|B.3|Germany|2020-02-27	Europe|hCoV-19/England/ALDP-6901C0/2020|EPI ISL 558043|B.1.1.1|United Kingdom|2020-07-02	0.0005710683	Europe
Europe|hCoV-19/Italy/ABR-IZSGC-484/2020|EPI ISL 457749|B.1|Italy|2020-02-27	Europe|hCoV-19/England/ALDP-6901C0/2020|EPI ISL 558043|B.1.1.1|United Kingdom|2020-07-02	0.0004030483	Europe
Europe|hCoV-19/Switzerland/GE-SNRCI-29943121/2020|EPI ISL 414019|B.1.5|Switzerland|2020-02-27	Europe|hCoV-19/England/ALDP-6901C0/2020|EPI ISL 558043|B.1.1.1|United Kingdom|2020-07-02	0.0004030483	Europe
Europe|hCoV-19/England/200990723/2020|EPI ISL 414012|B.1.1|United Kingdom|2020-02-27	Europe|hCoV-19/England/ALDP-6901C0/2020|EPI ISL 558043|B.1.1.1|United Kingdom|2020-07-02	0.0003022406	Europe
Europe|hCoV-19/Sweden/20-04631/2020|EPI ISL 430847|B.4|Sweden|2020-02-27	Europe|hCoV-19/England/ALDP-6901C0/2020|EPI ISL 558043|B.1.1.1|United Kingdom|2020-07-02	0.0007391819	Europe
Europe|hCoV-19/Wales/PHW1/2020|EPI ISL 413555|B.1.5|United Kingdom|2020-02-27	Europe|hCoV-19/England/ALDP-6901C0/2020|EPI ISL 558043|B.1.1.1|United Kingdom|2020-07-02	0.0003694445	Europe
Europe|hCoV-19/Switzerland/GR-HUG-2988/2020|EPI ISL 415698|B.1.1|Switzerland|2020-02-27	Europe|hCoV-19/England/ALDP-6901C0/2020|EPI ISL 558043|B.1.1.1|United Kingdom|2020-07-02	0.0003022329	Europe
Europe|hCoV-19/England/200990660/2020|EPI ISL 414523|B.1.98|United Kingdom|2020-02-27	Europe|hCoV-19/England/ALDP-6901C0/2020|EPI ISL 558043|B.1.1.1|United Kingdom|2020-07-02	0.0004030380	Europe
Europe|hCoV-19/Switzerland/AG-SNRCI-29940361/2020|EPI ISL 413999|B.1.5|Switzerland|2020-02-27	Europe|hCoV-19/England/ALDP-6901C0/2020|EPI ISL 558043|B.1.1.1|United Kingdom|2020-07-02	0.0004366551	Europe
Europe|hCoV-19/Italy/LOM-INMI-BG-11639/2020|EPI ISL 460080|B.1.1|Italy|2020-02-28	Europe|hCoV-19/England/ALDP-6901C0/2020|EPI ISL 558043|B.1.1.1|United Kingdom|2020-07-02	0.0003022406	Europe
Europe|hCoV-19/France/HDF-1645/2020|EPI ISL 418220|B.1|France|2020-02-28	Europe|hCoV-19/England/ALDP-6901C0/2020|EPI ISL 558043|B.1.1.1|United Kingdom|2020-07-02	0.0004366515	Europe
Europe|hCoV-19/Italy/LOM-INMI-11951/2020|EPI ISL 460092|B.1.5|Italy|2020-02-28	Europe|hCoV-19/England/ALDP-6901C0/2020|EPI ISL 558043|B.1.1.1|United Kingdom|2020-07-02	0.0004030483	Europe
Europe|hCoV-19/Austria/CeMM0146/2020|EPI ISL 437994|B.1.1|Austria|2020-02-28	Europe|hCoV-19/England/ALDP-6901C0/2020|EPI ISL 558043|B.1.1.1|United Kingdom|2020-07-02	0.0003022406	Europe
Europe|hCoV-19/Sweden/20-04850/2020|EPI ISL 475545|B.4|Sweden|2020-02-28	Europe|hCoV-19/England/ALDP-6901C0/2020|EPI ISL 558043|B.1.1.1|United Kingdom|2020-07-02	0.0007055391	Europe
Europe|hCoV-19/Netherlands/NoordHolland 10002/2020|EPI ISL 454751|B.1.1|Netherlands|2020-02-28	Europe|hCoV-19/England/ALDP-6901C0/2020|EPI ISL 558043|B.1.1.1|United Kingdom|2020-07-02	0.0004366403	Europe
Europe|hCoV-19/Spain/AN-ISCIII-201257/2020|EPI ISL 455314|B|Spain|2020-02-28	Europe|hCoV-19/England/ALDP-6901C0/2020|EPI ISL 558043|B.1.1.1|United Kingdom|2020-07-02	0.0008064385	Europe
Europe|hCoV-19/Spain/EX-ISCIII-201248/2020|EPI ISL 539558|B|Spain|2020-02-28	Europe|hCoV-19/England/ALDP-6901C0/2020|EPI ISL 558043|B.1.1.1|United Kingdom|2020-07-02	0.0008063346	Europe
Europe|hCoV-19/Denmark/SSI-02/2020|EPI ISL 416143|B.1.5|Denmark|2020-02-28	Europe|hCoV-19/England/ALDP-6901C0/2020|EPI ISL 558043|B.1.1.1|United Kingdom|2020-07-02	0.0004030553	Europe
Europe|hCoV-19/England/20099071804/2020|EPI ISL 464219|B.1|United Kingdom|2020-02-28	Europe|hCoV-19/England/ALDP-6901C0/2020|EPI ISL 558043|B.1.1.1|United Kingdom|2020-07-02	0.0004030483	Europe
Europe|hCoV-19/Italy/LOM-INMI-11550/2020|EPI ISL 460090|B.1.5|Italy|2020-02-28	Europe|hCoV-19/England/ALDP-6901C0/2020|EPI ISL 558043|B.1.1.1|United Kingdom|2020-07-02	0.0004030380	Europe
Europe|hCoV-19/Austria/CeMM0401/2020|EPI ISL 475836|B.1.1|Austria|2020-02-28	Europe|hCoV-19/England/ALDP-6901C0/2020|EPI ISL 558043|B.1.1.1|United Kingdom|2020-07-02	0.0003358293	Europe
Europe|hCoV-19/Italy/LOM-INMI-BS-12256/2020|EPI ISL 460084|B.1.5|Italy|2020-02-29	Europe|hCoV-19/England/ALDP-6901C0/2020|EPI ISL 558043|B.1.1.1|United Kingdom|2020-07-02	0.0004030483	Europe
Europe|hCoV-19/Spain/PV-ISCIII-201385/2020|EPI ISL 455350|A.2|Spain|2020-02-29	Europe|hCoV-19/England/ALDP-6901C0/2020|EPI ISL 558043|B.1.1.1|United Kingdom|2020-07-02	0.0009746642	Europe
Europe|hCoV-19/England/20099068604/2020|EPI ISL 464212|B.4|United Kingdom|2020-02-29	Europe|hCoV-19/England/ALDP-6901C0/2020|EPI ISL 558043|B.1.1.1|United Kingdom|2020-07-02	0.0008064660	Europe
Europe|hCoV-19/Greece/127 HPI/2020|EPI ISL 430469|B.1.5|Greece|2020-02-29	Europe|hCoV-19/England/ALDP-6901C0/2020|EPI ISL 558043|B.1.1.1|United Kingdom|2020-07-02	0.0003694445	Europe
Europe|hCoV-19/France/HDF-1684/2020|EPI ISL 414626|B.1|France|2020-02-29	Europe|hCoV-19/England/ALDP-6901C0/2020|EPI ISL 558043|B.1.1.1|United Kingdom|2020-07-02	0.0004366515	Europe
Europe|hCoV-19/Switzerland/ZH-UZH-1000477797/2020|EPI ISL 413023|B.1.1|Switzerland|2020-02-29	Europe|hCoV-19/England/ALDP-6901C0/2020|EPI ISL 558043|B.1.1.1|United Kingdom|2020-07-02	0.0003358351	Europe
Europe|hCoV-19/Switzerland/GE-HUG-VD0503/2020|EPI ISL 415459|B.1.1|Switzerland|2020-02-29	Europe|hCoV-19/England/ALDP-6901C0/2020|EPI ISL 558043|B.1.1.1|United Kingdom|2020-07-02	0.0003022458	Europe
Europe|hCoV-19/Norway/1493/2020|EPI ISL 417488|B|Norway|2020-02-29	Europe|hCoV-19/England/ALDP-6901C0/2020|EPI ISL 558043|B.1.1.1|United Kingdom|2020-07-02	0.0006047188	Europe
Europe|hCoV-19/Switzerland/AG-HUG-7120/2020|EPI ISL 415457|B.1.1|Switzerland|2020-02-29	Europe|hCoV-19/England/ALDP-6901C0/2020|EPI ISL 558043|B.1.1.1|United Kingdom|2020-07-02	0.0003022329	Europe
Europe|hCoV-19/Belgium/BA-02291/2020|EPI ISL 415159|B.1|Belgium|2020-02-29	Europe|hCoV-19/England/ALDP-6901C0/2020|EPI ISL 558043|B.1.1.1|United Kingdom|2020-07-02	0.0004702489	Europe
Europe|hCoV-19/Czech Republic/ChVir1630/2020|EPI ISL 416742|B.1.5|Czech Republic|2020-02-29	Europe|hCoV-19/England/ALDP-6901C0/2020|EPI ISL 558043|B.1.1.1|United Kingdom|2020-07-02	0.0003694445	Europe
Europe|hCoV-19/England/20099069504/2020|EPI ISL 464215|B.1.98|United Kingdom|2020-02-29	Europe|hCoV-19/England/ALDP-6901C0/2020|EPI ISL 558043|B.1.1.1|United Kingdom|2020-07-02	0.0004030380	Europe
Europe|hCoV-19/Belgium/SH-03014/2020|EPI ISL 415156|B.1.5|Belgium|2020-03-01	Europe|hCoV-19/England/ALDP-6901C0/2020|EPI ISL 558043|B.1.1.1|United Kingdom|2020-07-02	0.0004030553	Europe
Europe|hCoV-19/France/BRE-2334/2020|EPI ISL 416503|B|France|2020-03-01	Europe|hCoV-19/England/ALDP-6901C0/2020|EPI ISL 558043|B.1.1.1|United Kingdom|2020-07-02	0.0006719525	Europe
Europe|hCoV-19/Switzerland/VD-SNRCI-29965615/2020|EPI ISL 414023|B.1.1|Switzerland|2020-03-01	Europe|hCoV-19/England/ALDP-6901C0/2020|EPI ISL 558043|B.1.1.1|United Kingdom|2020-07-02	0.0003022458	Europe
Europe|hCoV-19/Italy/FVG-ICGEB-S1/2020|EPI ISL 417418|B.1.5|Italy|2020-03-01	Europe|hCoV-19/England/ALDP-6901C0/2020|EPI ISL 558043|B.1.1.1|United Kingdom|2020-07-02	0.0003694445	Europe
Europe|hCoV-19/Switzerland/SZ-HUG-1417/2020|EPI ISL 415702|B.1.1|Switzerland|2020-03-02	Europe|hCoV-19/England/ALDP-6901C0/2020|EPI ISL 558043|B.1.1.1|United Kingdom|2020-07-02	0.0003358351	Europe
Europe|hCoV-19/Switzerland/BS-HUG-0914/2020|EPI ISL 415701|B.1.1|Switzerland|2020-03-02	Europe|hCoV-19/England/ALDP-6901C0/2020|EPI ISL 558043|B.1.1.1|United Kingdom|2020-07-02	0.0003022329	Europe
Europe|hCoV-19/Belgium/DB-03023/2020|EPI ISL 416470|B.1|Belgium|2020-03-02	Europe|hCoV-19/England/ALDP-6901C0/2020|EPI ISL 558043|B.1.1.1|United Kingdom|2020-07-02	0.0005038389	Europe
Europe|hCoV-19/Sweden/20-50052/2020|EPI ISL 454868|B.1.1|Sweden|2020-03-02	Europe|hCoV-19/England/ALDP-6901C0/2020|EPI ISL 558043|B.1.1.1|United Kingdom|2020-07-02	0.0002686464	Europe
Europe|hCoV-19/Sweden/20-50104/2020|EPI ISL 454880|B.1.5|Sweden|2020-03-03	Europe|hCoV-19/England/ALDP-6901C0/2020|EPI ISL 558043|B.1.1.1|United Kingdom|2020-07-02	0.0003694445	Europe
Europe|hCoV-19/Denmark/SSI-101/2020|EPI ISL 415646|B.1|Denmark|2020-03-03	Europe|hCoV-19/England/ALDP-6901C0/2020|EPI ISL 558043|B.1.1.1|United Kingdom|2020-07-02	0.0004366515	Europe
Europe|hCoV-19/Sweden/20-50105/2020|EPI ISL 455855|B.1|Sweden|2020-03-03	Europe|hCoV-19/England/ALDP-6901C0/2020|EPI ISL 558043|B.1.1.1|United Kingdom|2020-07-02	0.0004030380	Europe
Europe|hCoV-19/Switzerland/ZH-UZH-1000478309/2020|EPI ISL 524477|B.1.1|Switzerland|2020-03-03	Europe|hCoV-19/England/ALDP-6901C0/2020|EPI ISL 558043|B.1.1.1|United Kingdom|2020-07-02	0.0002686464	Europe
Europe|hCoV-19/Austria/CeMM0157/2020|EPI ISL 438003|B.1.1|Austria|2020-03-04	Europe|hCoV-19/England/ALDP-6901C0/2020|EPI ISL 558043|B.1.1.1|United Kingdom|2020-07-02	0.0003022406	Europe
Europe|hCoV-19/France/NOR-N2223/2020|EPI ISL 416494|B.1.5|France|2020-03-04	Europe|hCoV-19/England/ALDP-6901C0/2020|EPI ISL 558043|B.1.1.1|United Kingdom|2020-07-02	0.0004030483	Europe
Europe|hCoV-19/Spain/AR-ISCIII-201664/2020|EPI ISL 539505|B|Spain|2020-03-04	Europe|hCoV-19/England/ALDP-6901C0/2020|EPI ISL 558043|B.1.1.1|United Kingdom|2020-07-02	0.0005710881	Europe
Europe|hCoV-19/France/HDF-1995/2020|EPI ISL 414638|B.1|France|2020-03-04	Europe|hCoV-19/England/ALDP-6901C0/2020|EPI ISL 558043|B.1.1.1|United Kingdom|2020-07-02	0.0004702489	Europe
Europe|hCoV-19/Sweden/20-08089/2020|EPI ISL 469079|B.1.1|Sweden|2020-03-05	Europe|hCoV-19/England/ALDP-6901C0/2020|EPI ISL 558043|B.1.1.1|United Kingdom|2020-07-02	0.0003694350	Europe
Europe|hCoV-19/Austria/CeMM0161/2020|EPI ISL 438007|B.1.1|Austria|2020-03-05	Europe|hCoV-19/England/ALDP-6901C0/2020|EPI ISL 558043|B.1.1.1|United Kingdom|2020-07-02	0.0003694350	Europe
Europe|hCoV-19/Sweden/20-08084/2020|EPI ISL 454458|B.1.1|Sweden|2020-03-05	Europe|hCoV-19/England/ALDP-6901C0/2020|EPI ISL 558043|B.1.1.1|United Kingdom|2020-07-02	0.0003022329	Europe
Europe|hCoV-19/Scotland/CVR76/2020|EPI ISL 425806|B.1.5|United Kingdom|2020-03-05	Europe|hCoV-19/England/ALDP-6901C0/2020|EPI ISL 558043|B.1.1.1|United Kingdom|2020-07-02	0.0004702649	Europe
Europe|hCoV-19/Sweden/20-08093/2020|EPI ISL 454465|B.1|Sweden|2020-03-06	Europe|hCoV-19/England/ALDP-6901C0/2020|EPI ISL 558043|B.1.1.1|United Kingdom|2020-07-02	0.0005038389	Europe
Europe|hCoV-19/England/20109093606/2020|EPI ISL 417285|B|United Kingdom|2020-03-06	Europe|hCoV-19/England/ALDP-6901C0/2020|EPI ISL 558043|B.1.1.1|United Kingdom|2020-07-02	0.0006719797	Europe
Europe|hCoV-19/Sweden/20-08096/2020|EPI ISL 454468|B.1.1|Sweden|2020-03-06	Europe|hCoV-19/England/ALDP-6901C0/2020|EPI ISL 558043|B.1.1.1|United Kingdom|2020-07-02	0.0003358351	Europe
Europe|hCoV-19/England/SHEF-BFCEE/2020|EPI ISL 416733|B.39|United Kingdom|2020-03-07	Europe|hCoV-19/England/ALDP-6901C0/2020|EPI ISL 558043|B.1.1.1|United Kingdom|2020-07-02	0.0007055331	Europe
Europe|hCoV-19/Sweden/20-50238/2020|EPI ISL 455880|B.1.1|Sweden|2020-03-07	Europe|hCoV-19/England/ALDP-6901C0/2020|EPI ISL 558043|B.1.1.1|United Kingdom|2020-07-02	0.0004030276	Europe
Europe|hCoV-19/Sweden/20-50220/2020|EPI ISL 454890|B.1.1|Sweden|2020-03-07	Europe|hCoV-19/England/ALDP-6901C0/2020|EPI ISL 558043|B.1.1.1|United Kingdom|2020-07-02	0.0003358206	Europe
Europe|hCoV-19/Austria/CeMM0168/2020|EPI ISL 438013|B.1.1|Austria|2020-03-07	Europe|hCoV-19/England/ALDP-6901C0/2020|EPI ISL 558043|B.1.1.1|United Kingdom|2020-07-02	0.0003022406	Europe
Europe|hCoV-19/Denmark/ALAB-SSI-138/2020|EPI ISL 437650|B.1|Denmark|2020-03-08	Europe|hCoV-19/England/ALDP-6901C0/2020|EPI ISL 558043|B.1.1.1|United Kingdom|2020-07-02	0.0005374845	Europe
Europe|hCoV-19/Ireland/CO-NVRL-22361/2020|EPI ISL 418580|B.1.1|Ireland|2020-03-08	Europe|hCoV-19/England/ALDP-6901C0/2020|EPI ISL 558043|B.1.1.1|United Kingdom|2020-07-02	0.0003358379	Europe
Europe|hCoV-19/Sweden/20-08179/2020|EPI ISL 455845|B.1|Sweden|2020-03-08	Europe|hCoV-19/England/ALDP-6901C0/2020|EPI ISL 558043|B.1.1.1|United Kingdom|2020-07-02	0.0004702691	Europe
Europe|hCoV-19/Austria/CeMM0176/2020|EPI ISL 438019|B.1.1|Austria|2020-03-08	Europe|hCoV-19/England/ALDP-6901C0/2020|EPI ISL 558043|B.1.1.1|United Kingdom|2020-07-02	0.0003022406	Europe
Europe|hCoV-19/Iceland/82/2020|EPI ISL 417867|B.1.1|Iceland|2020-03-09	Europe|hCoV-19/England/ALDP-6901C0/2020|EPI ISL 558043|B.1.1.1|United Kingdom|2020-07-02	0.0003358206	Europe
Europe|hCoV-19/England/201160912/2020|EPI ISL 464807|B|United Kingdom|2020-03-09	Europe|hCoV-19/England/ALDP-6901C0/2020|EPI ISL 558043|B.1.1.1|United Kingdom|2020-07-02	0.0007055453	Europe
Europe|hCoV-19/Spain/GA-ISCIII-201794/2020|EPI ISL 539563|A.2|Spain|2020-03-09	Europe|hCoV-19/England/ALDP-6901C0/2020|EPI ISL 558043|B.1.1.1|United Kingdom|2020-07-02	0.0007445860	Europe
Europe|hCoV-19/Denmark/ALAB-SSI-1268/2020|EPI ISL 444838|B.1|Denmark|2020-03-09	Europe|hCoV-19/England/ALDP-6901C0/2020|EPI ISL 558043|B.1.1.1|United Kingdom|2020-07-02	0.0004702489	Europe
Europe|hCoV-19/Northern Ireland/NIRE-1023D7/2020|EPI ISL 441410|B.1.1|United Kingdom|2020-03-10	Europe|hCoV-19/England/ALDP-6901C0/2020|EPI ISL 558043|B.1.1.1|United Kingdom|2020-07-02	0.0002686464	Europe
Europe|hCoV-19/Sweden/20-50234/2020|EPI ISL 429157|B.1.1|Sweden|2020-03-10	Europe|hCoV-19/England/ALDP-6901C0/2020|EPI ISL 558043|B.1.1.1|United Kingdom|2020-07-02	0.0003022458	Europe
Europe|hCoV-19/Netherlands/GE-RIVM-10095/2020|EPI ISL 547461|B.1|Netherlands|2020-03-10	Europe|hCoV-19/England/ALDP-6901C0/2020|EPI ISL 558043|B.1.1.1|United Kingdom|2020-07-02	0.0004030553	Europe
Europe|hCoV-19/Sweden/20-08129/2020|EPI ISL 454444|B.1.1|Sweden|2020-03-10	Europe|hCoV-19/England/ALDP-6901C0/2020|EPI ISL 558043|B.1.1.1|United Kingdom|2020-07-02	0.0003358206	Europe
Europe|hCoV-19/Germany/NW-HHU-14/2020|EPI ISL 417459|B.3|Germany|2020-03-11	Europe|hCoV-19/England/ALDP-6901C0/2020|EPI ISL 558043|B.1.1.1|United Kingdom|2020-07-02	0.0005710683	Europe
Europe|hCoV-19/Greece/251 32400/2020|EPI ISL 437901|B.1.1|Greece|2020-03-11	Europe|hCoV-19/England/ALDP-6901C0/2020|EPI ISL 558043|B.1.1.1|United Kingdom|2020-07-02	0.0003022406	Europe
Europe|hCoV-19/England/201161462/2020|EPI ISL 464843|B.1.5|United Kingdom|2020-03-11	Europe|hCoV-19/England/ALDP-6901C0/2020|EPI ISL 558043|B.1.1.1|United Kingdom|2020-07-02	0.0004366627	Europe
Europe|hCoV-19/Scotland/CVR29/2020|EPI ISL 425758|B.1|United Kingdom|2020-03-11	Europe|hCoV-19/England/ALDP-6901C0/2020|EPI ISL 558043|B.1.1.1|United Kingdom|2020-07-02	0.0005038822	Europe
Europe|hCoV-19/France/GES-2720/2020|EPI ISL 420039|B.1.5|France|2020-03-12	Europe|hCoV-19/England/ALDP-6901C0/2020|EPI ISL 558043|B.1.1.1|United Kingdom|2020-07-02	0.0004030380	Europe
Europe|hCoV-19/Spain/AN-IBV-006080/2020|EPI ISL 510424|B.1.5|Spain|2020-03-12	Europe|hCoV-19/England/ALDP-6901C0/2020|EPI ISL 558043|B.1.1.1|United Kingdom|2020-07-02	0.0004366552	Europe
Europe|hCoV-19/England/201180001/2020|EPI ISL 464874|B.1.5|United Kingdom|2020-03-12	Europe|hCoV-19/England/ALDP-6901C0/2020|EPI ISL 558043|B.1.1.1|United Kingdom|2020-07-02	0.0004030380	Europe
Europe|hCoV-19/Netherlands/Utrecht 10038/2020|EPI ISL 454787|B.1.1.1|Netherlands|2020-03-12	Europe|hCoV-19/England/ALDP-6901C0/2020|EPI ISL 558043|B.1.1.1|United Kingdom|2020-07-02	0.0003022329	Europe
Europe|hCoV-19/Switzerland/BS-UHB-42189866/2020|EPI ISL 528055|B|Switzerland|2020-03-13	Europe|hCoV-19/England/ALDP-6901C0/2020|EPI ISL 558043|B.1.1.1|United Kingdom|2020-07-02	0.0005038389	Europe
Europe|hCoV-19/England/LOND-1260476/2020|EPI ISL 524665|A.2|United Kingdom|2020-03-13	Europe|hCoV-19/England/ALDP-6901C0/2020|EPI ISL 558043|B.1.1.1|United Kingdom|2020-07-02	0.0007391249	Europe
Europe|hCoV-19/Moldova/ChVir7768/2020|EPI ISL 523960|B.1.5|Moldova|2020-03-13	Europe|hCoV-19/England/ALDP-6901C0/2020|EPI ISL 558043|B.1.1.1|United Kingdom|2020-07-02	0.0004030553	Europe
Europe|hCoV-19/Scotland/CVR20/2020|EPI ISL 425730|B|United Kingdom|2020-03-13	Europe|hCoV-19/England/ALDP-6901C0/2020|EPI ISL 558043|B.1.1.1|United Kingdom|2020-07-02	0.0005038389	Europe
Europe|hCoV-19/Switzerland/GE-SNRCI-6852/2020|EPI ISL 548180|B.1.5|Switzerland|2020-03-14	Europe|hCoV-19/England/ALDP-6901C0/2020|EPI ISL 558043|B.1.1.1|United Kingdom|2020-07-02	0.0004366439	Europe
Europe|hCoV-19/France/ARA-08938/2020|EPI ISL 508876|B.1|France|2020-03-14	Europe|hCoV-19/England/ALDP-6901C0/2020|EPI ISL 558043|B.1.1.1|United Kingdom|2020-07-02	0.0004366515	Europe
Europe|hCoV-19/England/20119031304/2020|EPI ISL 465043|B.1|United Kingdom|2020-03-14	Europe|hCoV-19/England/ALDP-6901C0/2020|EPI ISL 558043|B.1.1.1|United Kingdom|2020-07-02	0.0004030380	Europe
Europe|hCoV-19/Switzerland/BS-UHB-42190622/2020|EPI ISL 528074|B.1|Switzerland|2020-03-14	Europe|hCoV-19/England/ALDP-6901C0/2020|EPI ISL 558043|B.1.1.1|United Kingdom|2020-07-02	0.0005038260	Europe
Europe|hCoV-19/Luxembourg/LNS0366116/2020|EPI ISL 419564|B.1.94|Luxembourg|2020-03-15	Europe|hCoV-19/England/ALDP-6901C0/2020|EPI ISL 558043|B.1.1.1|United Kingdom|2020-07-02	0.0004702610	Europe
Europe|hCoV-19/Spain/PV-IBV-001500/2020|EPI ISL 467152|B.1.5|Spain|2020-03-15	Europe|hCoV-19/England/ALDP-6901C0/2020|EPI ISL 558043|B.1.1.1|United Kingdom|2020-07-02	0.0004702731	Europe
Europe|hCoV-19/Switzerland/ZH-UZH-1000482983/2020|EPI ISL 508865|B.1|Switzerland|2020-03-15	Europe|hCoV-19/England/ALDP-6901C0/2020|EPI ISL 558043|B.1.1.1|United Kingdom|2020-07-02	0.0004366327	Europe
Europe|hCoV-19/England/LOND-124D0A8/2020|EPI ISL 507052|B.1.1|United Kingdom|2020-03-15	Europe|hCoV-19/England/ALDP-6901C0/2020|EPI ISL 558043|B.1.1.1|United Kingdom|2020-07-02	0.0003022329	Europe
Europe|hCoV-19/Switzerland/BS-UHB-42193780/2020|EPI ISL 528151|B.1.1|Switzerland|2020-03-16	Europe|hCoV-19/England/ALDP-6901C0/2020|EPI ISL 558043|B.1.1.1|United Kingdom|2020-07-02	0.0003358206	Europe
Europe|hCoV-19/Austria/CeMM0221/2020|EPI ISL 438055|B.1.5|Austria|2020-03-16	Europe|hCoV-19/England/ALDP-6901C0/2020|EPI ISL 558043|B.1.1.1|United Kingdom|2020-07-02	0.0004366627	Europe
Europe|hCoV-19/Spain/CT-IBV-003167/2020|EPI ISL 510263|B.1|Spain|2020-03-16	Europe|hCoV-19/England/ALDP-6901C0/2020|EPI ISL 558043|B.1.1.1|United Kingdom|2020-07-02	0.0004702610	Europe
Europe|hCoV-19/Spain/PV-IBV-001455/2020|EPI ISL 467145|B.1|Spain|2020-03-17	Europe|hCoV-19/England/ALDP-6901C0/2020|EPI ISL 558043|B.1.1.1|United Kingdom|2020-07-02	0.0005374614	Europe
Europe|hCoV-19/France/GES-2843/2020|EPI ISL 420045|B.1|France|2020-03-17	Europe|hCoV-19/England/ALDP-6901C0/2020|EPI ISL 558043|B.1.1.1|United Kingdom|2020-07-02	0.0005710734	Europe
Europe|hCoV-19/Luxembourg/LNS2299410/2020|EPI ISL 421745|B.1|Luxembourg|2020-03-17	Europe|hCoV-19/England/ALDP-6901C0/2020|EPI ISL 558043|B.1.1.1|United Kingdom|2020-07-02	0.0004366327	Europe
Europe|hCoV-19/Luxembourg/LNS3404815/2020|EPI ISL 421738|B.1|Luxembourg|2020-03-17	Europe|hCoV-19/England/ALDP-6901C0/2020|EPI ISL 558043|B.1.1.1|United Kingdom|2020-07-02	0.0005038606	Europe
Europe|hCoV-19/England/NORT-281797/2020|EPI ISL 488818|B.1.1|United Kingdom|2020-03-18	Europe|hCoV-19/England/ALDP-6901C0/2020|EPI ISL 558043|B.1.1.1|United Kingdom|2020-07-02	0.0003022458	Europe
Europe|hCoV-19/Poland/Wro-02/2020|EPI ISL 437625|A.2|Poland|2020-03-18	Europe|hCoV-19/England/ALDP-6901C0/2020|EPI ISL 558043|B.1.1.1|United Kingdom|2020-07-02	0.0007391249	Europe
Europe|hCoV-19/Luxembourg/LNS0158952/2020|EPI ISL 417534|B.1|Luxembourg|2020-03-18	Europe|hCoV-19/England/ALDP-6901C0/2020|EPI ISL 558043|B.1.1.1|United Kingdom|2020-07-02	0.0004702489	Europe
Europe|hCoV-19/Iceland/310/2020|EPI ISL 417639|B.1.5|Iceland|2020-03-18	Europe|hCoV-19/England/ALDP-6901C0/2020|EPI ISL 558043|B.1.1.1|United Kingdom|2020-07-02	0.0004702812	Europe
Europe|hCoV-19/Germany/BY-UHR-3ZK/2020|EPI ISL 513300|B.1|Germany|2020-03-19	Europe|hCoV-19/England/ALDP-6901C0/2020|EPI ISL 558043|B.1.1.1|United Kingdom|2020-07-02	0.0004366515	Europe
Europe|hCoV-19/England/EKHU-260EF54/2020|EPI ISL 501614|B.1|United Kingdom|2020-03-19	Europe|hCoV-19/England/ALDP-6901C0/2020|EPI ISL 558043|B.1.1.1|United Kingdom|2020-07-02	0.0004030553	Europe
Europe|hCoV-19/Luxembourg/LNS9984061/2020|EPI ISL 429724|B.1.5|Luxembourg|2020-03-19	Europe|hCoV-19/England/ALDP-6901C0/2020|EPI ISL 558043|B.1.1.1|United Kingdom|2020-07-02	0.0005038389	Europe
Europe|hCoV-19/England/20128000604/2020|EPI ISL 423918|A.2|United Kingdom|2020-03-19	Europe|hCoV-19/England/ALDP-6901C0/2020|EPI ISL 558043|B.1.1.1|United Kingdom|2020-07-02	0.0008399984	Europe
Europe|hCoV-19/England/LEED-2A8633/2020|EPI ISL 539131|B.1.1|United Kingdom|2020-03-20	Europe|hCoV-19/England/ALDP-6901C0/2020|EPI ISL 558043|B.1.1.1|United Kingdom|2020-07-02	0.0003022458	Europe
Europe|hCoV-19/France/IDF-3163/2020|EPI ISL 420058|B.1.356|France|2020-03-20	Europe|hCoV-19/England/ALDP-6901C0/2020|EPI ISL 558043|B.1.1.1|United Kingdom|2020-07-02	0.0005038476	Europe
Europe|hCoV-19/Spain/VC-FISABIO-79/2020|EPI ISL 425203|B.1|Spain|2020-03-20	Europe|hCoV-19/England/ALDP-6901C0/2020|EPI ISL 558043|B.1.1.1|United Kingdom|2020-07-02	0.0006382716	Europe
Europe|hCoV-19/Scotland/CVR278/2020|EPI ISL 433279|B.40|United Kingdom|2020-03-20	Europe|hCoV-19/England/ALDP-6901C0/2020|EPI ISL 558043|B.1.1.1|United Kingdom|2020-07-02	0.0007055513	Europe
Europe|hCoV-19/England/LIVE-A57AE/2020|EPI ISL 500150|B.1|United Kingdom|2020-03-21	Europe|hCoV-19/England/ALDP-6901C0/2020|EPI ISL 558043|B.1.1.1|United Kingdom|2020-07-02	0.0004702489	Europe
Europe|hCoV-19/Spain/NC-IBV-001416/2020|EPI ISL 452485|B.1.5|Spain|2020-03-21	Europe|hCoV-19/England/ALDP-6901C0/2020|EPI ISL 558043|B.1.1.1|United Kingdom|2020-07-02	0.0004366627	Europe
Europe|hCoV-19/France/IDF-3165/2020|EPI ISL 420059|B.1.5|France|2020-03-21	Europe|hCoV-19/England/ALDP-6901C0/2020|EPI ISL 558043|B.1.1.1|United Kingdom|2020-07-02	0.0004366439	Europe
Europe|hCoV-19/England/NORT-281894/2020|EPI ISL 488811|B.3|United Kingdom|2020-03-21	Europe|hCoV-19/England/ALDP-6901C0/2020|EPI ISL 558043|B.1.1.1|United Kingdom|2020-07-02	0.0007055391	Europe
Europe|hCoV-19/Spain/VC-FISABIO-110/2020|EPI ISL 436205|B.1.5|Spain|2020-03-22	Europe|hCoV-19/England/ALDP-6901C0/2020|EPI ISL 558043|B.1.1.1|United Kingdom|2020-07-02	0.0004366439	Europe
Europe|hCoV-19/Belgium/MT-0322411/2020|EPI ISL 462265|B.1.8|Belgium|2020-03-22	Europe|hCoV-19/England/ALDP-6901C0/2020|EPI ISL 558043|B.1.1.1|United Kingdom|2020-07-02	0.0004702408	Europe
Europe|hCoV-19/Switzerland/BS-UHB-42202147/2020|EPI ISL 528319|B.1.8|Switzerland|2020-03-22	Europe|hCoV-19/England/ALDP-6901C0/2020|EPI ISL 558043|B.1.1.1|United Kingdom|2020-07-02	0.0004702408	Europe
Europe|hCoV-19/Switzerland/GE-HUG-0636/2020|EPI ISL 429199|B.1|Switzerland|2020-03-22	Europe|hCoV-19/England/ALDP-6901C0/2020|EPI ISL 558043|B.1.1.1|United Kingdom|2020-07-02	0.0004702691	Europe
Europe|hCoV-19/Hungary/MBL-002/2020|EPI ISL 435420|B.1.5|Hungary|2020-03-23	Europe|hCoV-19/England/ALDP-6901C0/2020|EPI ISL 558043|B.1.1.1|United Kingdom|2020-07-02	0.0004366551	Europe
Europe|hCoV-19/Belgium/EBN-0323116/2020|EPI ISL 420373|B.1|Belgium|2020-03-23	Europe|hCoV-19/England/ALDP-6901C0/2020|EPI ISL 558043|B.1.1.1|United Kingdom|2020-07-02	0.0004366327	Europe
Europe|hCoV-19/France/ARA-12630/2020|EPI ISL 420613|B.1|France|2020-03-23	Europe|hCoV-19/England/ALDP-6901C0/2020|EPI ISL 558043|B.1.1.1|United Kingdom|2020-07-02	0.0005038822	Europe
Europe|hCoV-19/England/LOND-124D1C3/2020|EPI ISL 507064|B.3|United Kingdom|2020-03-23	Europe|hCoV-19/England/ALDP-6901C0/2020|EPI ISL 558043|B.1.1.1|United Kingdom|2020-07-02	0.0005710683	Europe
Europe|hCoV-19/England/LIVE-A9C14/2020|EPI ISL 517338|B.1|United Kingdom|2020-03-24	Europe|hCoV-19/England/ALDP-6901C0/2020|EPI ISL 558043|B.1.1.1|United Kingdom|2020-07-02	0.0005374938	Europe
Europe|hCoV-19/England/OXON-B3585/2020|EPI ISL 534867|B.1.1|United Kingdom|2020-03-24	Europe|hCoV-19/England/ALDP-6901C0/2020|EPI ISL 558043|B.1.1.1|United Kingdom|2020-07-02	0.0003022458	Europe
Europe|hCoV-19/Belgium/DME-0324135/2020|EPI ISL 420392|B.38|Belgium|2020-03-24	Europe|hCoV-19/England/ALDP-6901C0/2020|EPI ISL 558043|B.1.1.1|United Kingdom|2020-07-02	0.0007055512	Europe
Europe|hCoV-19/Belgium/MS-0324134/2020|EPI ISL 420391|B.1|Belgium|2020-03-24	Europe|hCoV-19/England/ALDP-6901C0/2020|EPI ISL 558043|B.1.1.1|United Kingdom|2020-07-02	0.0004366515	Europe
Europe|hCoV-19/England/SHEF-C050D/2020|EPI ISL 420233|B.1|United Kingdom|2020-03-25	Europe|hCoV-19/England/ALDP-6901C0/2020|EPI ISL 558043|B.1.1.1|United Kingdom|2020-07-02	0.0004702610	Europe
Europe|hCoV-19/England/NORT-284B89/2020|EPI ISL 488675|B.1.1.1|United Kingdom|2020-03-25	Europe|hCoV-19/England/ALDP-6901C0/2020|EPI ISL 558043|B.1.1.1|United Kingdom|2020-07-02	0.0002686510	Europe
Europe|hCoV-19/Belgium/UGent-8/2020|EPI ISL 425052|B.1.1.75|Belgium|2020-03-25	Europe|hCoV-19/England/ALDP-6901C0/2020|EPI ISL 558043|B.1.1.1|United Kingdom|2020-07-02	0.0003694097	Europe
Europe|hCoV-19/England/LIVE-A9054/2020|EPI ISL 517252|B.1.98|United Kingdom|2020-03-25	Europe|hCoV-19/England/ALDP-6901C0/2020|EPI ISL 558043|B.1.1.1|United Kingdom|2020-07-02	0.0004030380	Europe
Europe|hCoV-19/Spain/VC-FISABIO-551/2020|EPI ISL 447493|B.1|Spain|2020-03-26	Europe|hCoV-19/England/ALDP-6901C0/2020|EPI ISL 558043|B.1.1.1|United Kingdom|2020-07-02	0.0004366627	Europe
Europe|hCoV-19/Scotland/CVR752/2020|EPI ISL 433334|B.1|United Kingdom|2020-03-26	Europe|hCoV-19/England/ALDP-6901C0/2020|EPI ISL 558043|B.1.1.1|United Kingdom|2020-07-02	0.0004702489	Europe
Europe|hCoV-19/Belgium/RR-0326315/2020|EPI ISL 462169|B.1|Belgium|2020-03-26	Europe|hCoV-19/England/ALDP-6901C0/2020|EPI ISL 558043|B.1.1.1|United Kingdom|2020-07-02	0.0004366515	Europe
Europe|hCoV-19/Sweden/20-50482/2020|EPI ISL 475142|B.1|Sweden|2020-03-26	Europe|hCoV-19/England/ALDP-6901C0/2020|EPI ISL 558043|B.1.1.1|United Kingdom|2020-07-02	0.0005038909	Europe
Europe|hCoV-19/Hungary/SRC-00620/2020|EPI ISL 435416|B.3|Hungary|2020-03-27	Europe|hCoV-19/England/ALDP-6901C0/2020|EPI ISL 558043|B.1.1.1|United Kingdom|2020-07-02	0.0007728289	Europe
Europe|hCoV-19/England/SHEF-C0321/2020|EPI ISL 420181|B.1.1.1|United Kingdom|2020-03-27	Europe|hCoV-19/England/ALDP-6901C0/2020|EPI ISL 558043|B.1.1.1|United Kingdom|2020-07-02	0.0002686510	Europe
Europe|hCoV-19/Austria/CeMM0572/2020|EPI ISL 475921|B.1.160.1|Austria|2020-03-27	Europe|hCoV-19/England/ALDP-6901C0/2020|EPI ISL 558043|B.1.1.1|United Kingdom|2020-07-02	0.0005374938	Europe
Europe|hCoV-19/Scotland/EDB283/2020|EPI ISL 425963|B.1.147|United Kingdom|2020-03-27	Europe|hCoV-19/England/ALDP-6901C0/2020|EPI ISL 558043|B.1.1.1|United Kingdom|2020-07-02	0.0004030380	Europe
Europe|hCoV-19/Scotland/EDB328/2020|EPI ISL 433198|B|United Kingdom|2020-03-28	Europe|hCoV-19/England/ALDP-6901C0/2020|EPI ISL 558043|B.1.1.1|United Kingdom|2020-07-02	0.0005038389	Europe
Europe|hCoV-19/England/SHEF-C028E/2020|EPI ISL 420194|B.1.1|United Kingdom|2020-03-28	Europe|hCoV-19/England/ALDP-6901C0/2020|EPI ISL 558043|B.1.1.1|United Kingdom|2020-07-02	0.0003022329	Europe
Europe|hCoV-19/Iceland/568/2020|EPI ISL 424588|B.1.5|Iceland|2020-03-28	Europe|hCoV-19/England/ALDP-6901C0/2020|EPI ISL 558043|B.1.1.1|United Kingdom|2020-07-02	0.0004702731	Europe
Europe|hCoV-19/England/20144023004/2020|EPI ISL 465993|B.1.1|United Kingdom|2020-03-28	Europe|hCoV-19/England/ALDP-6901C0/2020|EPI ISL 558043|B.1.1.1|United Kingdom|2020-07-02	0.0004366215	Europe
Europe|hCoV-19/Belgium/Rega-0329245/2020|EPI ISL 458215|B.1|Belgium|2020-03-29	Europe|hCoV-19/England/ALDP-6901C0/2020|EPI ISL 558043|B.1.1.1|United Kingdom|2020-07-02	0.0004702610	Europe
Europe|hCoV-19/England/NORT-294F4E/2020|EPI ISL 488593|B.1.5|United Kingdom|2020-03-29	Europe|hCoV-19/England/ALDP-6901C0/2020|EPI ISL 558043|B.1.1.1|United Kingdom|2020-07-02	0.0004030483	Europe
Europe|hCoV-19/England/CAMB-74711/2020|EPI ISL 425327|B.1|United Kingdom|2020-03-29	Europe|hCoV-19/England/ALDP-6901C0/2020|EPI ISL 558043|B.1.1.1|United Kingdom|2020-07-02	0.0004030553	Europe
Europe|hCoV-19/Belgium/Rega-0329217/2020|EPI ISL 458187|B.1.1|Belgium|2020-03-29	Europe|hCoV-19/England/ALDP-6901C0/2020|EPI ISL 558043|B.1.1.1|United Kingdom|2020-07-02	0.0003358206	Europe
Europe|hCoV-19/England/CAMB-7375E/2020|EPI ISL 425232|B.1.1|United Kingdom|2020-03-30	Europe|hCoV-19/England/ALDP-6901C0/2020|EPI ISL 558043|B.1.1.1|United Kingdom|2020-07-02	0.0003694097	Europe
Europe|hCoV-19/France/CVL-8265/2020|EPI ISL 560570|B.1.1|France|2020-03-30	Europe|hCoV-19/England/ALDP-6901C0/2020|EPI ISL 558043|B.1.1.1|United Kingdom|2020-07-02	0.0004030276	Europe
Europe|hCoV-19/Scotland/EDB409/2020|EPI ISL 426001|B.40|United Kingdom|2020-03-30	Europe|hCoV-19/England/ALDP-6901C0/2020|EPI ISL 558043|B.1.1.1|United Kingdom|2020-07-02	0.0007055332	Europe
Europe|hCoV-19/Hungary/SRC-00827/2020|EPI ISL 435414|B.1|Hungary|2020-03-30	Europe|hCoV-19/England/ALDP-6901C0/2020|EPI ISL 558043|B.1.1.1|United Kingdom|2020-07-02	0.0004702610	Europe
Europe|hCoV-19/Scotland/EDB6724/2020|EPI ISL 491574|B|United Kingdom|2020-03-31	Europe|hCoV-19/England/ALDP-6901C0/2020|EPI ISL 558043|B.1.1.1|United Kingdom|2020-07-02	0.0005710966	Europe
Europe|hCoV-19/Belgium/ULG-10045/2020|EPI ISL 421212|B.1.1|Belgium|2020-03-31	Europe|hCoV-19/England/ALDP-6901C0/2020|EPI ISL 558043|B.1.1.1|United Kingdom|2020-07-02	0.0003694192	Europe
Europe|hCoV-19/Croatia/8U-S17new/2020|EPI ISL 454605|B.1|Croatia|2020-03-31	Europe|hCoV-19/England/ALDP-6901C0/2020|EPI ISL 558043|B.1.1.1|United Kingdom|2020-07-02	0.0005038606	Europe
Europe|hCoV-19/France/ARA-17410/2020|EPI ISL 509013|B.1.5|France|2020-03-31	Europe|hCoV-19/England/ALDP-6901C0/2020|EPI ISL 558043|B.1.1.1|United Kingdom|2020-07-02	0.0004366439	Europe
Europe|hCoV-19/Italy/PIE-SLL-NZ141/2020|EPI ISL 569881|B.1.1.1|Italy|2020-04-01	Europe|hCoV-19/England/ALDP-6901C0/2020|EPI ISL 558043|B.1.1.1|United Kingdom|2020-07-02	0.0003358293	Europe
Europe|hCoV-19/Scotland/CVR1377/2020|EPI ISL 433561|B|United Kingdom|2020-04-01	Europe|hCoV-19/England/ALDP-6901C0/2020|EPI ISL 558043|B.1.1.1|United Kingdom|2020-07-02	0.0007391884	Europe
Europe|hCoV-19/Luxembourg/LNS6969569/2020|EPI ISL 428943|B.1.94|Luxembourg|2020-04-01	Europe|hCoV-19/England/ALDP-6901C0/2020|EPI ISL 558043|B.1.1.1|United Kingdom|2020-07-02	0.0004702610	Europe
Europe|hCoV-19/England/NORT-29599A/2020|EPI ISL 488721|B.39|United Kingdom|2020-04-01	Europe|hCoV-19/England/ALDP-6901C0/2020|EPI ISL 558043|B.1.1.1|United Kingdom|2020-07-02	0.0007391629	Europe
Europe|hCoV-19/Belgium/DRR-0401366/2020|EPI ISL 462220|B.1|Belgium|2020-04-01	Europe|hCoV-19/England/ALDP-6901C0/2020|EPI ISL 558043|B.1.1.1|United Kingdom|2020-07-02	0.0004702610	Europe
Europe|hCoV-19/Sweden/20-08715/2020|EPI ISL 450836|B.1|Sweden|2020-04-02	Europe|hCoV-19/England/ALDP-6901C0/2020|EPI ISL 558043|B.1.1.1|United Kingdom|2020-07-02	0.0004030553	Europe
Europe|hCoV-19/Spain/VC-IBV-98003444/2020|EPI ISL 539253|B.1.1|Spain|2020-04-02	Europe|hCoV-19/England/ALDP-6901C0/2020|EPI ISL 558043|B.1.1.1|United Kingdom|2020-07-02	0.0005038606	Europe
Europe|hCoV-19/Scotland/EDB582/2020|EPI ISL 433204|B|United Kingdom|2020-04-02	Europe|hCoV-19/England/ALDP-6901C0/2020|EPI ISL 558043|B.1.1.1|United Kingdom|2020-07-02	0.0005374383	Europe
Europe|hCoV-19/Hungary/SRC-01136/2020|EPI ISL 435418|B.1.5|Hungary|2020-04-02	Europe|hCoV-19/England/ALDP-6901C0/2020|EPI ISL 558043|B.1.1.1|United Kingdom|2020-07-02	0.0004702649	Europe
Europe|hCoV-19/Luxembourg/LNS3702558/2020|EPI ISL 428945|B.1|Luxembourg|2020-04-03	Europe|hCoV-19/England/ALDP-6901C0/2020|EPI ISL 558043|B.1.1.1|United Kingdom|2020-07-02	0.0004030553	Europe
Europe|hCoV-19/Austria/Graz-MUG6/2020|EPI ISL 437202|B.1.160.1|Austria|2020-04-03	Europe|hCoV-19/England/ALDP-6901C0/2020|EPI ISL 558043|B.1.1.1|United Kingdom|2020-07-02	0.0005710980	Europe
Europe|hCoV-19/Scotland/EDB3032/2020|EPI ISL 489038|B.1.5|United Kingdom|2020-04-03	Europe|hCoV-19/England/ALDP-6901C0/2020|EPI ISL 558043|B.1.1.1|United Kingdom|2020-07-02	0.0004702529	Europe
Europe|hCoV-19/Wales/PHWC-2A03D/2020|EPI ISL 432237|B.1.1.1|United Kingdom|2020-04-03	Europe|hCoV-19/England/ALDP-6901C0/2020|EPI ISL 558043|B.1.1.1|United Kingdom|2020-07-02	0.0003022381	Europe
Europe|hCoV-19/England/BRIS-12FC15/2020|EPI ISL 492580|B.1.5|United Kingdom|2020-04-04	Europe|hCoV-19/England/ALDP-6901C0/2020|EPI ISL 558043|B.1.1.1|United Kingdom|2020-07-02	0.0004030483	Europe
Europe|hCoV-19/Belgium/ULG-10086/2020|EPI ISL 424644|B.1|Belgium|2020-04-04	Europe|hCoV-19/England/ALDP-6901C0/2020|EPI ISL 558043|B.1.1.1|United Kingdom|2020-07-02	0.0004702287	Europe
Europe|hCoV-19/England/BRIS-12FBCD/2020|EPI ISL 492636|B.1.1|United Kingdom|2020-04-04	Europe|hCoV-19/England/ALDP-6901C0/2020|EPI ISL 558043|B.1.1.1|United Kingdom|2020-07-02	0.0003022329	Europe
Europe|hCoV-19/Wales/PHWC-29DCE/2020|EPI ISL 432215|B.1.1|United Kingdom|2020-04-04	Europe|hCoV-19/England/ALDP-6901C0/2020|EPI ISL 558043|B.1.1.1|United Kingdom|2020-07-02	0.0003694192	Europe
Europe|hCoV-19/England/CAMB-786A7/2020|EPI ISL 433762|B.1|United Kingdom|2020-04-05	Europe|hCoV-19/England/ALDP-6901C0/2020|EPI ISL 558043|B.1.1.1|United Kingdom|2020-07-02	0.0005038693	Europe
Europe|hCoV-19/Austria/CeMM0532/2020|EPI ISL 475897|B.1|Austria|2020-04-05	Europe|hCoV-19/England/ALDP-6901C0/2020|EPI ISL 558043|B.1.1.1|United Kingdom|2020-07-02	0.0004702610	Europe
Europe|hCoV-19/Scotland/EDB914/2020|EPI ISL 432877|B.1.5|United Kingdom|2020-04-05	Europe|hCoV-19/England/ALDP-6901C0/2020|EPI ISL 558043|B.1.1.1|United Kingdom|2020-07-02	0.0004030483	Europe
Europe|hCoV-19/Belgium/ULG-10057/2020|EPI ISL 424654|B.1.1|Belgium|2020-04-05	Europe|hCoV-19/England/ALDP-6901C0/2020|EPI ISL 558043|B.1.1.1|United Kingdom|2020-07-02	0.0002686464	Europe
Europe|hCoV-19/England/OXON-AFB4E/2020|EPI ISL 478807|B.1|United Kingdom|2020-04-06	Europe|hCoV-19/England/ALDP-6901C0/2020|EPI ISL 558043|B.1.1.1|United Kingdom|2020-07-02	0.0006046980	Europe
Europe|hCoV-19/Austria/CeMM0351/2020|EPI ISL 475810|B.1|Austria|2020-04-06	Europe|hCoV-19/England/ALDP-6901C0/2020|EPI ISL 558043|B.1.1.1|United Kingdom|2020-07-02	0.0005038822	Europe
Europe|hCoV-19/Scotland/EDB1062/2020|EPI ISL 433379|B.1.147|United Kingdom|2020-04-06	Europe|hCoV-19/England/ALDP-6901C0/2020|EPI ISL 558043|B.1.1.1|United Kingdom|2020-07-02	0.0004030380	Europe
Europe|hCoV-19/England/OXON-AC631/2020|EPI ISL 448470|B.1.1|United Kingdom|2020-04-06	Europe|hCoV-19/England/ALDP-6901C0/2020|EPI ISL 558043|B.1.1.1|United Kingdom|2020-07-02	0.0003694255	Europe
Europe|hCoV-19/England/LOND-124D2FD/2020|EPI ISL 507082|B.3|United Kingdom|2020-04-07	Europe|hCoV-19/England/ALDP-6901C0/2020|EPI ISL 558043|B.1.1.1|United Kingdom|2020-07-02	0.0007055572	Europe
Europe|hCoV-19/England/OXON-B389B/2020|EPI ISL 534892|B.1.1|United Kingdom|2020-04-07	Europe|hCoV-19/England/ALDP-6901C0/2020|EPI ISL 558043|B.1.1.1|United Kingdom|2020-07-02	0.0003358437	Europe
Europe|hCoV-19/Wales/PHWC-2A932/2020|EPI ISL 445638|B.1.1.1|United Kingdom|2020-04-07	Europe|hCoV-19/England/ALDP-6901C0/2020|EPI ISL 558043|B.1.1.1|United Kingdom|2020-07-02	0.0003022511	Europe
Europe|hCoV-19/Spain/PV-IBV-004274/2020|EPI ISL 510393|B.1.1|Spain|2020-04-07	Europe|hCoV-19/England/ALDP-6901C0/2020|EPI ISL 558043|B.1.1.1|United Kingdom|2020-07-02	0.0003358206	Europe
Europe|hCoV-19/Bosnia and Herzegovina/04-Sarajevo/2020|EPI ISL 467300|B.1|Bosnia and Herzegovina|2020-04-08	Europe|hCoV-19/England/ALDP-6901C0/2020|EPI ISL 558043|B.1.1.1|United Kingdom|2020-07-02	0.0005710880	Europe
Europe|hCoV-19/Wales/PHWC-2B1FD/2020|EPI ISL 432246|B.1.1|United Kingdom|2020-04-08	Europe|hCoV-19/England/ALDP-6901C0/2020|EPI ISL 558043|B.1.1.1|United Kingdom|2020-07-02	0.0002686464	Europe
Europe|hCoV-19/Scotland/EDB1105/2020|EPI ISL 433396|B.1.5|United Kingdom|2020-04-08	Europe|hCoV-19/England/ALDP-6901C0/2020|EPI ISL 558043|B.1.1.1|United Kingdom|2020-07-02	0.0004366439	Europe
Europe|hCoV-19/England/NORW-E82CC/2020|EPI ISL 449136|B.1.1|United Kingdom|2020-04-08	Europe|hCoV-19/England/ALDP-6901C0/2020|EPI ISL 558043|B.1.1.1|United Kingdom|2020-07-02	0.0003022329	Europe
Europe|hCoV-19/England/CAMB-7F85F/2020|EPI ISL 470478|B.1.178|United Kingdom|2020-04-09	Europe|hCoV-19/England/ALDP-6901C0/2020|EPI ISL 558043|B.1.1.1|United Kingdom|2020-07-02	0.0004708658	Europe
Europe|hCoV-19/England/LEED-2A9FFB/2020|EPI ISL 538767|B.1|United Kingdom|2020-04-09	Europe|hCoV-19/England/ALDP-6901C0/2020|EPI ISL 558043|B.1.1.1|United Kingdom|2020-07-02	0.0005710636	Europe
Europe|hCoV-19/England/SHEF-D0CF6/2020|EPI ISL 442479|B.1.5|United Kingdom|2020-04-09	Europe|hCoV-19/England/ALDP-6901C0/2020|EPI ISL 558043|B.1.1.1|United Kingdom|2020-07-02	0.0004366439	Europe
Europe|hCoV-19/Spain/AN-IBV-98001689/2020|EPI ISL 538128|B.1.5|Spain|2020-04-09	Europe|hCoV-19/England/ALDP-6901C0/2020|EPI ISL 558043|B.1.1.1|United Kingdom|2020-07-02	0.0004702610	Europe
Europe|hCoV-19/Scotland/EDB3424/2020|EPI ISL 487826|B.1.5|United Kingdom|2020-04-10	Europe|hCoV-19/England/ALDP-6901C0/2020|EPI ISL 558043|B.1.1.1|United Kingdom|2020-07-02	0.0004366327	Europe
Europe|hCoV-19/England/EXET-1363DA/2020|EPI ISL 457225|B.1.1|United Kingdom|2020-04-10	Europe|hCoV-19/England/ALDP-6901C0/2020|EPI ISL 558043|B.1.1.1|United Kingdom|2020-07-02	0.0003358293	Europe
Europe|hCoV-19/Russia/StPetersburg-RII5029S/2020|EPI ISL 430085|B.1.1|Russia|2020-04-10	Europe|hCoV-19/England/ALDP-6901C0/2020|EPI ISL 558043|B.1.1.1|United Kingdom|2020-07-02	0.0003358206	Europe
Europe|hCoV-19/Russia/StPetersburg-RII5244S/2020|EPI ISL 430090|B.1.5|Russia|2020-04-10	Europe|hCoV-19/England/ALDP-6901C0/2020|EPI ISL 558043|B.1.1.1|United Kingdom|2020-07-02	0.0004366439	Europe
Europe|hCoV-19/Italy/APU-UniMI-5409/2020|EPI ISL 525560|B.1.1|Italy|2020-04-11	Europe|hCoV-19/England/ALDP-6901C0/2020|EPI ISL 558043|B.1.1.1|United Kingdom|2020-07-02	0.0003358206	Europe
Europe|hCoV-19/Belgium/rega-0411472/2020|EPI ISL 476982|B.1.1|Belgium|2020-04-11	Europe|hCoV-19/England/ALDP-6901C0/2020|EPI ISL 558043|B.1.1.1|United Kingdom|2020-07-02	0.0003358206	Europe
Europe|hCoV-19/England/BRIS-130419/2020|EPI ISL 492712|B.1.1.8|United Kingdom|2020-04-11	Europe|hCoV-19/England/ALDP-6901C0/2020|EPI ISL 558043|B.1.1.1|United Kingdom|2020-07-02	0.0003694097	Europe
Europe|hCoV-19/England/BRIS-130446/2020|EPI ISL 492543|B.1|United Kingdom|2020-04-11	Europe|hCoV-19/England/ALDP-6901C0/2020|EPI ISL 558043|B.1.1.1|United Kingdom|2020-07-02	0.0005038693	Europe
Europe|hCoV-19/England/LEED-2A974E/2020|EPI ISL 538752|B.1|United Kingdom|2020-04-12	Europe|hCoV-19/England/ALDP-6901C0/2020|EPI ISL 558043|B.1.1.1|United Kingdom|2020-07-02	0.0005038389	Europe
Europe|hCoV-19/England/BRIS-130622/2020|EPI ISL 492680|B.52|United Kingdom|2020-04-12	Europe|hCoV-19/England/ALDP-6901C0/2020|EPI ISL 558043|B.1.1.1|United Kingdom|2020-07-02	0.0007392057	Europe
Europe|hCoV-19/Scotland/EDB1526/2020|EPI ISL 433072|B.1.5|United Kingdom|2020-04-12	Europe|hCoV-19/England/ALDP-6901C0/2020|EPI ISL 558043|B.1.1.1|United Kingdom|2020-07-02	0.0004366439	Europe
Europe|hCoV-19/Wales/PHWC-3159E/2020|EPI ISL 446464|B.1.1|United Kingdom|2020-04-12	Europe|hCoV-19/England/ALDP-6901C0/2020|EPI ISL 558043|B.1.1.1|United Kingdom|2020-07-02	0.0003358293	Europe
Europe|hCoV-19/Scotland/EDB3543/2020|EPI ISL 487972|B|United Kingdom|2020-04-13	Europe|hCoV-19/England/ALDP-6901C0/2020|EPI ISL 558043|B.1.1.1|United Kingdom|2020-07-02	0.0006383154	Europe
Europe|hCoV-19/Russia/StPetersburg-RII5942S/2020|EPI ISL 430099|B.1.5|Russia|2020-04-13	Europe|hCoV-19/England/ALDP-6901C0/2020|EPI ISL 558043|B.1.1.1|United Kingdom|2020-07-02	0.0004030483	Europe
Europe|hCoV-19/England/PORT-2D183B/2020|EPI ISL 484423|B.1|United Kingdom|2020-04-13	Europe|hCoV-19/England/ALDP-6901C0/2020|EPI ISL 558043|B.1.1.1|United Kingdom|2020-07-02	0.0004366515	Europe
Europe|hCoV-19/Wales/PHWC-2B746/2020|EPI ISL 445755|B.1|United Kingdom|2020-04-13	Europe|hCoV-19/England/ALDP-6901C0/2020|EPI ISL 558043|B.1.1.1|United Kingdom|2020-07-02	0.0004702408	Europe
Europe|hCoV-19/Sweden/20-07243/2020|EPI ISL 445232|B.1|Sweden|2020-04-14	Europe|hCoV-19/England/ALDP-6901C0/2020|EPI ISL 558043|B.1.1.1|United Kingdom|2020-07-02	0.0005038693	Europe
Europe|hCoV-19/Russia/Moscow-GCBL3/2020|EPI ISL 436717|B.1.1|Russia|2020-04-14	Europe|hCoV-19/England/ALDP-6901C0/2020|EPI ISL 558043|B.1.1.1|United Kingdom|2020-07-02	0.0004366403	Europe
Europe|hCoV-19/Denmark/ALAB-HH-163/2020|EPI ISL 452035|B.1.1.1|Denmark|2020-04-14	Europe|hCoV-19/England/ALDP-6901C0/2020|EPI ISL 558043|B.1.1.1|United Kingdom|2020-07-02	0.0002686395	Europe
Europe|hCoV-19/England/OXON-B2076/2020|EPI ISL 479110|B.1.1.273|United Kingdom|2020-04-14	Europe|hCoV-19/England/ALDP-6901C0/2020|EPI ISL 558043|B.1.1.1|United Kingdom|2020-07-02	0.0003694414	Europe
Europe|hCoV-19/Russia/StPetersburg-RII6065S/2020|EPI ISL 430110|B.1.1|Russia|2020-04-15	Europe|hCoV-19/England/ALDP-6901C0/2020|EPI ISL 558043|B.1.1.1|United Kingdom|2020-07-02	0.0002686464	Europe
Europe|hCoV-19/Russia/StPetersburg-RII6055S/2020|EPI ISL 430105|B.1|Russia|2020-04-15	Europe|hCoV-19/England/ALDP-6901C0/2020|EPI ISL 558043|B.1.1.1|United Kingdom|2020-07-02	0.0004030553	Europe
Europe|hCoV-19/Scotland/CVR2498/2020|EPI ISL 477957|B.1|United Kingdom|2020-04-15	Europe|hCoV-19/England/ALDP-6901C0/2020|EPI ISL 558043|B.1.1.1|United Kingdom|2020-07-02	0.0004366515	Europe
Europe|hCoV-19/Sweden/20-07382/2020|EPI ISL 475540|B.1.1|Sweden|2020-04-15	Europe|hCoV-19/England/ALDP-6901C0/2020|EPI ISL 558043|B.1.1.1|United Kingdom|2020-07-02	0.0003358379	Europe
Europe|hCoV-19/England/OXON-AFA50/2020|EPI ISL 478799|B.1.1|United Kingdom|2020-04-16	Europe|hCoV-19/England/ALDP-6901C0/2020|EPI ISL 558043|B.1.1.1|United Kingdom|2020-07-02	0.0003022406	Europe
Europe|hCoV-19/England/BRIS-128177/2020|EPI ISL 469581|B.1|United Kingdom|2020-04-16	Europe|hCoV-19/England/ALDP-6901C0/2020|EPI ISL 558043|B.1.1.1|United Kingdom|2020-07-02	0.0004702489	Europe
Europe|hCoV-19/England/LOND-D8AE5/2020|EPI ISL 492760|B.1|United Kingdom|2020-04-16	Europe|hCoV-19/England/ALDP-6901C0/2020|EPI ISL 558043|B.1.1.1|United Kingdom|2020-07-02	0.0005375076	Europe
Europe|hCoV-19/Scotland/CVR2647/2020|EPI ISL 473528|B.1.222|United Kingdom|2020-04-16	Europe|hCoV-19/England/ALDP-6901C0/2020|EPI ISL 558043|B.1.1.1|United Kingdom|2020-07-02	0.0004366702	Europe
Europe|hCoV-19/England/EXET-135FD7/2020|EPI ISL 457187|B.1.1|United Kingdom|2020-04-17	Europe|hCoV-19/England/ALDP-6901C0/2020|EPI ISL 558043|B.1.1.1|United Kingdom|2020-07-02	0.0003023625	Europe
Europe|hCoV-19/Scotland/CVR2684/2020|EPI ISL 484638|B.1.1|United Kingdom|2020-04-17	Europe|hCoV-19/England/ALDP-6901C0/2020|EPI ISL 558043|B.1.1.1|United Kingdom|2020-07-02	0.0003358351	Europe
Europe|hCoV-19/England/20169006104/2020|EPI ISL 465186|B.1.1|United Kingdom|2020-04-17	Europe|hCoV-19/England/ALDP-6901C0/2020|EPI ISL 558043|B.1.1.1|United Kingdom|2020-07-02	0.0003022458	Europe
Europe|hCoV-19/Scotland/CVR2683/2020|EPI ISL 484637|B.1.1|United Kingdom|2020-04-17	Europe|hCoV-19/England/ALDP-6901C0/2020|EPI ISL 558043|B.1.1.1|United Kingdom|2020-07-02	0.0004366403	Europe
Europe|hCoV-19/England/BRIS-12CBDF/2020|EPI ISL 481818|B.1.1|United Kingdom|2020-04-18	Europe|hCoV-19/England/ALDP-6901C0/2020|EPI ISL 558043|B.1.1.1|United Kingdom|2020-07-02	0.0003694255	Europe
Europe|hCoV-19/England/OXON-B23D7/2020|EPI ISL 479140|B.1.1|United Kingdom|2020-04-18	Europe|hCoV-19/England/ALDP-6901C0/2020|EPI ISL 558043|B.1.1.1|United Kingdom|2020-07-02	0.0003022329	Europe
Europe|hCoV-19/England/OXON-B00F0/2020|EPI ISL 478855|B.1.1.220|United Kingdom|2020-04-18	Europe|hCoV-19/England/ALDP-6901C0/2020|EPI ISL 558043|B.1.1.1|United Kingdom|2020-07-02	0.0004030173	Europe
Europe|hCoV-19/England/NORT-28B1F9/2020|EPI ISL 469302|B.1.1|United Kingdom|2020-04-18	Europe|hCoV-19/England/ALDP-6901C0/2020|EPI ISL 558043|B.1.1.1|United Kingdom|2020-07-02	0.0003023320	Europe
Europe|hCoV-19/England/OXON-B0AF2/2020|EPI ISL 478936|B.1.1|United Kingdom|2020-04-19	Europe|hCoV-19/England/ALDP-6901C0/2020|EPI ISL 558043|B.1.1.1|United Kingdom|2020-07-02	0.0003022329	Europe
Europe|hCoV-19/Wales/PHWC-160270/2020|EPI ISL 472913|B.31|United Kingdom|2020-04-19	Europe|hCoV-19/England/ALDP-6901C0/2020|EPI ISL 558043|B.1.1.1|United Kingdom|2020-07-02	0.0008064247	Europe
Europe|hCoV-19/England/OXON-B2717/2020|EPI ISL 479170|B.1.5|United Kingdom|2020-04-19	Europe|hCoV-19/England/ALDP-6901C0/2020|EPI ISL 558043|B.1.1.1|United Kingdom|2020-07-02	0.0004030380	Europe
Europe|hCoV-19/England/BRIS-12DF87/2020|EPI ISL 481977|B.1.1|United Kingdom|2020-04-19	Europe|hCoV-19/England/ALDP-6901C0/2020|EPI ISL 558043|B.1.1.1|United Kingdom|2020-07-02	0.0004366215	Europe
Europe|hCoV-19/England/CAMB-1AB297/2020|EPI ISL 470118|B.1.1|United Kingdom|2020-04-20	Europe|hCoV-19/England/ALDP-6901C0/2020|EPI ISL 558043|B.1.1.1|United Kingdom|2020-07-02	0.0003694192	Europe
Europe|hCoV-19/Scotland/CVR2782/2020|EPI ISL 473563|B.1|United Kingdom|2020-04-20	Europe|hCoV-19/England/ALDP-6901C0/2020|EPI ISL 558043|B.1.1.1|United Kingdom|2020-07-02	0.0004366627	Europe
Europe|hCoV-19/England/BRIS-12E548/2020|EPI ISL 488304|B|United Kingdom|2020-04-20	Europe|hCoV-19/England/ALDP-6901C0/2020|EPI ISL 558043|B.1.1.1|United Kingdom|2020-07-02	0.0006047694	Europe
Europe|hCoV-19/England/BRIS-12ED7D/2020|EPI ISL 488263|B.1.1.8|United Kingdom|2020-04-20	Europe|hCoV-19/England/ALDP-6901C0/2020|EPI ISL 558043|B.1.1.1|United Kingdom|2020-07-02	0.0003694097	Europe
Europe|hCoV-19/Hungary/UD-10168/2020|EPI ISL 477008|B.1|Hungary|2020-04-21	Europe|hCoV-19/England/ALDP-6901C0/2020|EPI ISL 558043|B.1.1.1|United Kingdom|2020-07-02	0.0005710929	Europe
Europe|hCoV-19/Scotland/CVR2808/2020|EPI ISL 473575|B.1.1.20|United Kingdom|2020-04-21	Europe|hCoV-19/England/ALDP-6901C0/2020|EPI ISL 558043|B.1.1.1|United Kingdom|2020-07-02	0.0003694350	Europe
Europe|hCoV-19/England/201720576/2020|EPI ISL 526755|B.1.1|United Kingdom|2020-04-21	Europe|hCoV-19/England/ALDP-6901C0/2020|EPI ISL 558043|B.1.1.1|United Kingdom|2020-07-02	0.0003022329	Europe
Europe|hCoV-19/England/NORW-E6E42/2020|EPI ISL 448983|B.1.75|United Kingdom|2020-04-21	Europe|hCoV-19/England/ALDP-6901C0/2020|EPI ISL 558043|B.1.1.1|United Kingdom|2020-07-02	0.0005038476	Europe
Europe|hCoV-19/England/EXET-13705A/2020|EPI ISL 471946|B.1.98|United Kingdom|2020-04-22	Europe|hCoV-19/England/ALDP-6901C0/2020|EPI ISL 558043|B.1.1.1|United Kingdom|2020-07-02	0.0004366327	Europe
Europe|hCoV-19/England/SHEF-D1F65/2020|EPI ISL 453769|B.1.1|United Kingdom|2020-04-22	Europe|hCoV-19/England/ALDP-6901C0/2020|EPI ISL 558043|B.1.1.1|United Kingdom|2020-07-02	0.0003022329	Europe
Europe|hCoV-19/Scotland/EDB2403/2020|EPI ISL 439200|B.1|United Kingdom|2020-04-22	Europe|hCoV-19/England/ALDP-6901C0/2020|EPI ISL 558043|B.1.1.1|United Kingdom|2020-07-02	0.0005038735	Europe
Europe|hCoV-19/England/NORW-E960B/2020|EPI ISL 448322|B.1.1|United Kingdom|2020-04-22	Europe|hCoV-19/England/ALDP-6901C0/2020|EPI ISL 558043|B.1.1.1|United Kingdom|2020-07-02	0.0003022406	Europe
Europe|hCoV-19/England/PORT-2D0F64/2020|EPI ISL 475310|B.1.1|United Kingdom|2020-04-23	Europe|hCoV-19/England/ALDP-6901C0/2020|EPI ISL 558043|B.1.1.1|United Kingdom|2020-07-02	0.0003022329	Europe
Europe|hCoV-19/England/OXON-B12EA/2020|EPI ISL 479003|B.1.1|United Kingdom|2020-04-23	Europe|hCoV-19/England/ALDP-6901C0/2020|EPI ISL 558043|B.1.1.1|United Kingdom|2020-07-02	0.0003358206	Europe
Europe|hCoV-19/France/GES-8524/2020|EPI ISL 560586|B.1|France|2020-04-23	Europe|hCoV-19/England/ALDP-6901C0/2020|EPI ISL 558043|B.1.1.1|United Kingdom|2020-07-02	0.0005374707	Europe
Europe|hCoV-19/England/SHEF-C3C7E/2020|EPI ISL 453707|B.1.1.1|United Kingdom|2020-04-23	Europe|hCoV-19/England/ALDP-6901C0/2020|EPI ISL 558043|B.1.1.1|United Kingdom|2020-07-02	0.0002686510	Europe
Europe|hCoV-19/England/NORT-297A59/2020|EPI ISL 488114|B.1|United Kingdom|2020-04-24	Europe|hCoV-19/England/ALDP-6901C0/2020|EPI ISL 558043|B.1.1.1|United Kingdom|2020-07-02	0.0004702408	Europe
Europe|hCoV-19/England/BRIS-12CEA9/2020|EPI ISL 481939|B.1.1|United Kingdom|2020-04-24	Europe|hCoV-19/England/ALDP-6901C0/2020|EPI ISL 558043|B.1.1.1|United Kingdom|2020-07-02	0.0003694255	Europe
Europe|hCoV-19/England/20179043604/2020|EPI ISL 527346|B.1.5|United Kingdom|2020-04-24	Europe|hCoV-19/England/ALDP-6901C0/2020|EPI ISL 558043|B.1.1.1|United Kingdom|2020-07-02	0.0004702408	Europe
Europe|hCoV-19/England/OXON-B1AE2/2020|EPI ISL 479071|B.1.1|United Kingdom|2020-04-24	Europe|hCoV-19/England/ALDP-6901C0/2020|EPI ISL 558043|B.1.1.1|United Kingdom|2020-07-02	0.0003358293	Europe
Europe|hCoV-19/England/OXON-B3558/2020|EPI ISL 534866|B.1.1.10|United Kingdom|2020-04-25	Europe|hCoV-19/England/ALDP-6901C0/2020|EPI ISL 558043|B.1.1.1|United Kingdom|2020-07-02	0.0004366468	Europe
Europe|hCoV-19/England/BRIS-12D109/2020|EPI ISL 481920|B.3|United Kingdom|2020-04-25	Europe|hCoV-19/England/ALDP-6901C0/2020|EPI ISL 558043|B.1.1.1|United Kingdom|2020-07-02	0.0007055391	Europe
Europe|hCoV-19/Scotland/EDB2620/2020|EPI ISL 439244|B.1.1.4|United Kingdom|2020-04-25	Europe|hCoV-19/England/ALDP-6901C0/2020|EPI ISL 558043|B.1.1.1|United Kingdom|2020-07-02	0.0003694192	Europe
Europe|hCoV-19/England/NORW-E9085/2020|EPI ISL 453580|B.1.5|United Kingdom|2020-04-25	Europe|hCoV-19/England/ALDP-6901C0/2020|EPI ISL 558043|B.1.1.1|United Kingdom|2020-07-02	0.0004366439	Europe
Europe|hCoV-19/England/CAMB-1ADD94/2020|EPI ISL 459459|B.1.5|United Kingdom|2020-04-26	Europe|hCoV-19/England/ALDP-6901C0/2020|EPI ISL 558043|B.1.1.1|United Kingdom|2020-07-02	0.0004366439	Europe
Europe|hCoV-19/Bulgaria/16/2020|EPI ISL 480299|B.1.1|Bulgaria|2020-04-26	Europe|hCoV-19/England/ALDP-6901C0/2020|EPI ISL 558043|B.1.1.1|United Kingdom|2020-07-02	0.0003358351	Europe
Europe|hCoV-19/Russia/StPetersburg-RII10128S/2020|EPI ISL 507225|B.1.5|Russia|2020-04-26	Europe|hCoV-19/England/ALDP-6901C0/2020|EPI ISL 558043|B.1.1.1|United Kingdom|2020-07-02	0.0004702731	Europe
Europe|hCoV-19/Russia/SPE-RII-10152V/2020|EPI ISL 523995|B.1|Russia|2020-04-26	Europe|hCoV-19/England/ALDP-6901C0/2020|EPI ISL 558043|B.1.1.1|United Kingdom|2020-07-02	0.0004702489	Europe
Europe|hCoV-19/England/OXON-B4724/2020|EPI ISL 534970|B.1.1|United Kingdom|2020-04-27	Europe|hCoV-19/England/ALDP-6901C0/2020|EPI ISL 558043|B.1.1.1|United Kingdom|2020-07-02	0.0003694255	Europe
Europe|hCoV-19/Bucuresti/ChVir7244/2020|EPI ISL 467778|B.1.5|Romania|2020-04-27	Europe|hCoV-19/England/ALDP-6901C0/2020|EPI ISL 558043|B.1.1.1|United Kingdom|2020-07-02	0.0005374752	Europe
Europe|hCoV-19/England/BRIS-1853E90/2020|EPI ISL 492270|B.1.1|United Kingdom|2020-04-27	Europe|hCoV-19/England/ALDP-6901C0/2020|EPI ISL 558043|B.1.1.1|United Kingdom|2020-07-02	0.0004030000	Europe
Europe|hCoV-19/Sweden/20-51023/2020|EPI ISL 450830|B.1.1.64|Sweden|2020-04-27	Europe|hCoV-19/England/ALDP-6901C0/2020|EPI ISL 558043|B.1.1.1|United Kingdom|2020-07-02	0.0003022458	Europe
Europe|hCoV-19/Northern Ireland/NIRE-FCE85/2020|EPI ISL 489231|B.1.1|United Kingdom|2020-04-28	Europe|hCoV-19/England/ALDP-6901C0/2020|EPI ISL 558043|B.1.1.1|United Kingdom|2020-07-02	0.0003695000	Europe
Europe|hCoV-19/Scotland/CVR3251/2020|EPI ISL 449258|B.1.1.1|United Kingdom|2020-04-28	Europe|hCoV-19/England/ALDP-6901C0/2020|EPI ISL 558043|B.1.1.1|United Kingdom|2020-07-02	0.0002686395	Europe
Europe|hCoV-19/Denmark/ALAB-HH-227/2020|EPI ISL 452075|B.1|Denmark|2020-04-28	Europe|hCoV-19/England/ALDP-6901C0/2020|EPI ISL 558043|B.1.1.1|United Kingdom|2020-07-02	0.0006046929	Europe
Europe|hCoV-19/Northern Ireland/NIRE-101253/2020|EPI ISL 482115|B.1|United Kingdom|2020-04-28	Europe|hCoV-19/England/ALDP-6901C0/2020|EPI ISL 558043|B.1.1.1|United Kingdom|2020-07-02	0.0005374938	Europe
Europe|hCoV-19/England/CAMB-1AE908/2020|EPI ISL 524587|B.1.1.1|United Kingdom|2020-04-29	Europe|hCoV-19/England/ALDP-6901C0/2020|EPI ISL 558043|B.1.1.1|United Kingdom|2020-07-02	0.0004029896	Europe
Europe|hCoV-19/England/CAMB-1AEA50/2020|EPI ISL 524603|B|United Kingdom|2020-04-29	Europe|hCoV-19/England/ALDP-6901C0/2020|EPI ISL 558043|B.1.1.1|United Kingdom|2020-07-02	0.0009073181	Europe
Europe|hCoV-19/Bosnia and Herzegovina/02-Banja Luka/2020|EPI ISL 462990|B.1.1|Bosnia and Herzegovina|2020-04-29	Europe|hCoV-19/England/ALDP-6901C0/2020|EPI ISL 558043|B.1.1.1|United Kingdom|2020-07-02	0.0007391505	Europe
Europe|hCoV-19/England/NORT-297F2D/2020|EPI ISL 488153|B.1.1|United Kingdom|2020-04-29	Europe|hCoV-19/England/ALDP-6901C0/2020|EPI ISL 558043|B.1.1.1|United Kingdom|2020-07-02	0.0004030346	Europe
Europe|hCoV-19/Belgium/UGent-140/2020|EPI ISL 481231|B.1|Belgium|2020-04-29	Europe|hCoV-19/England/ALDP-6901C0/2020|EPI ISL 558043|B.1.1.1|United Kingdom|2020-07-02	0.0005038735	Europe
Europe|hCoV-19/England/NORW-E9C54/2020|EPI ISL 448357|B.1|United Kingdom|2020-04-30	Europe|hCoV-19/England/ALDP-6901C0/2020|EPI ISL 558043|B.1.1.1|United Kingdom|2020-07-02	0.0005038476	Europe
Europe|hCoV-19/England/WSFT-25C0DA0/2020|EPI ISL 492909|B.1.1.71|United Kingdom|2020-04-30	Europe|hCoV-19/England/ALDP-6901C0/2020|EPI ISL 558043|B.1.1.1|United Kingdom|2020-07-02	0.0003694097	Europe
Europe|hCoV-19/England/NORW-EAF4B/2020|EPI ISL 457395|B|United Kingdom|2020-04-30	Europe|hCoV-19/England/ALDP-6901C0/2020|EPI ISL 558043|B.1.1.1|United Kingdom|2020-07-02	0.0006719164	Europe
Europe|hCoV-19/England/NORW-EAF69/2020|EPI ISL 457397|B|United Kingdom|2020-04-30	Europe|hCoV-19/England/ALDP-6901C0/2020|EPI ISL 558043|B.1.1.1|United Kingdom|2020-07-02	0.0007391567	Europe
Europe|hCoV-19/England/NORW-E9CEB/2020|EPI ISL 448360|B.1.1.64|United Kingdom|2020-04-30	Europe|hCoV-19/England/ALDP-6901C0/2020|EPI ISL 558043|B.1.1.1|United Kingdom|2020-07-02	0.0004030346	Europe
Europe|hCoV-19/England/NORW-EB52A/2020|EPI ISL 457440|B.1.1|United Kingdom|2020-05-01	Europe|hCoV-19/England/ALDP-6901C0/2020|EPI ISL 558043|B.1.1.1|United Kingdom|2020-07-02	0.0003358379	Europe
Europe|hCoV-19/England/NORW-EAE3F/2020|EPI ISL 457383|B.1.1.10|United Kingdom|2020-05-01	Europe|hCoV-19/England/ALDP-6901C0/2020|EPI ISL 558043|B.1.1.1|United Kingdom|2020-07-02	0.0003022381	Europe
Europe|hCoV-19/Scotland/EDB3892/2020|EPI ISL 439357|B.1.1.4|United Kingdom|2020-05-01	Europe|hCoV-19/England/ALDP-6901C0/2020|EPI ISL 558043|B.1.1.1|United Kingdom|2020-07-02	0.0004366215	Europe
Europe|hCoV-19/England/OXON-B2049/2020|EPI ISL 479108|B.1.1|United Kingdom|2020-05-01	Europe|hCoV-19/England/ALDP-6901C0/2020|EPI ISL 558043|B.1.1.1|United Kingdom|2020-07-02	0.0003694097	Europe
Europe|hCoV-19/England/NORW-E9EA9/2020|EPI ISL 448377|B.1|United Kingdom|2020-05-02	Europe|hCoV-19/England/ALDP-6901C0/2020|EPI ISL 558043|B.1.1.1|United Kingdom|2020-07-02	0.0005375121	Europe
Europe|hCoV-19/Northern Ireland/NIRE-106564/2020|EPI ISL 501050|B.1.1|United Kingdom|2020-05-02	Europe|hCoV-19/England/ALDP-6901C0/2020|EPI ISL 558043|B.1.1.1|United Kingdom|2020-07-02	0.0003022458	Europe
Europe|hCoV-19/England/OXON-B2CBE/2020|EPI ISL 534805|B.1.1|United Kingdom|2020-05-02	Europe|hCoV-19/England/ALDP-6901C0/2020|EPI ISL 558043|B.1.1.1|United Kingdom|2020-07-02	0.0003358351	Europe
Europe|hCoV-19/Northern Ireland/NIRE-10634C/2020|EPI ISL 501030|B.1|United Kingdom|2020-05-02	Europe|hCoV-19/England/ALDP-6901C0/2020|EPI ISL 558043|B.1.1.1|United Kingdom|2020-07-02	0.0005038693	Europe
Europe|hCoV-19/England/NORW-EB34E/2020|EPI ISL 457420|B.1.1|United Kingdom|2020-05-03	Europe|hCoV-19/England/ALDP-6901C0/2020|EPI ISL 558043|B.1.1.1|United Kingdom|2020-07-02	0.0003358293	Europe
Europe|hCoV-19/England/LIVE-9F26A/2020|EPI ISL 453441|B.1.1|United Kingdom|2020-05-03	Europe|hCoV-19/England/ALDP-6901C0/2020|EPI ISL 558043|B.1.1.1|United Kingdom|2020-07-02	0.0004030173	Europe
Europe|hCoV-19/England/OXON-B4D31/2020|EPI ISL 535009|B.1|United Kingdom|2020-05-03	Europe|hCoV-19/England/ALDP-6901C0/2020|EPI ISL 558043|B.1.1.1|United Kingdom|2020-07-02	0.0006383154	Europe
Europe|hCoV-19/England/NORW-E744F/2020|EPI ISL 449036|B.1.1|United Kingdom|2020-05-03	Europe|hCoV-19/England/ALDP-6901C0/2020|EPI ISL 558043|B.1.1.1|United Kingdom|2020-07-02	0.0004030173	Europe
Europe|hCoV-19/Sweden/20-51275/2020|EPI ISL 510821|B.1|Sweden|2020-05-04	Europe|hCoV-19/England/ALDP-6901C0/2020|EPI ISL 558043|B.1.1.1|United Kingdom|2020-07-02	0.0005710979	Europe
Europe|hCoV-19/England/BRIS-12D3A9/2020|EPI ISL 481840|B.1.1.1|United Kingdom|2020-05-04	Europe|hCoV-19/England/ALDP-6901C0/2020|EPI ISL 558043|B.1.1.1|United Kingdom|2020-07-02	0.0003358264	Europe
Europe|hCoV-19/England/NORW-E7737/2020|EPI ISL 449066|B.1.1|United Kingdom|2020-05-04	Europe|hCoV-19/England/ALDP-6901C0/2020|EPI ISL 558043|B.1.1.1|United Kingdom|2020-07-02	0.0003358206	Europe
Europe|hCoV-19/Russia/Novosibirsk-RII27316S/2020|EPI ISL 507210|B.1|Russia|2020-05-04	Europe|hCoV-19/England/ALDP-6901C0/2020|EPI ISL 558043|B.1.1.1|United Kingdom|2020-07-02	0.0005038476	Europe
Europe|hCoV-19/England/NORT-291D74/2020|EPI ISL 489153|B.1.1.1|United Kingdom|2020-05-05	Europe|hCoV-19/England/ALDP-6901C0/2020|EPI ISL 558043|B.1.1.1|United Kingdom|2020-07-02	0.0004366666	Europe
Europe|hCoV-19/Scotland/EDB6009/2020|EPI ISL 487731|B.1.98|United Kingdom|2020-05-05	Europe|hCoV-19/England/ALDP-6901C0/2020|EPI ISL 558043|B.1.1.1|United Kingdom|2020-07-02	0.0005374845	Europe
Europe|hCoV-19/England/HECH-2599C76/2020|EPI ISL 482079|B.1.1|United Kingdom|2020-05-05	Europe|hCoV-19/England/ALDP-6901C0/2020|EPI ISL 558043|B.1.1.1|United Kingdom|2020-07-02	0.0003022458	Europe
Europe|hCoV-19/Belgium/rega-0505428/2020|EPI ISL 477001|B.1.1.220|Belgium|2020-05-05	Europe|hCoV-19/England/ALDP-6901C0/2020|EPI ISL 558043|B.1.1.1|United Kingdom|2020-07-02	0.0004366291	Europe
Europe|hCoV-19/England/NORT-29DD96/2020|EPI ISL 488133|B.1.1|United Kingdom|2020-05-06	Europe|hCoV-19/England/ALDP-6901C0/2020|EPI ISL 558043|B.1.1.1|United Kingdom|2020-07-02	0.0004030173	Europe
Europe|hCoV-19/Russia/SPE-RII-11688V/2020|EPI ISL 523999|B.1.1|Russia|2020-05-06	Europe|hCoV-19/England/ALDP-6901C0/2020|EPI ISL 558043|B.1.1.1|United Kingdom|2020-07-02	0.0004366478	Europe
Europe|hCoV-19/Northern Ireland/NIRE-1065FB/2020|EPI ISL 501012|B.1.1|United Kingdom|2020-05-06	Europe|hCoV-19/England/ALDP-6901C0/2020|EPI ISL 558043|B.1.1.1|United Kingdom|2020-07-02	0.0003358495	Europe
Europe|hCoV-19/England/BRIS-12C568/2020|EPI ISL 469466|B.1.1.1|United Kingdom|2020-05-06	Europe|hCoV-19/England/ALDP-6901C0/2020|EPI ISL 558043|B.1.1.1|United Kingdom|2020-07-02	0.0003022381	Europe
Europe|hCoV-19/England/PORT-2CFCDA/2020|EPI ISL 461987|B.1.1|United Kingdom|2020-05-07	Europe|hCoV-19/England/ALDP-6901C0/2020|EPI ISL 558043|B.1.1.1|United Kingdom|2020-07-02	0.0003358350	Europe
Europe|hCoV-19/Belgium/SG-0507420/2020|EPI ISL 462274|B.1.1.1|Belgium|2020-05-07	Europe|hCoV-19/England/ALDP-6901C0/2020|EPI ISL 558043|B.1.1.1|United Kingdom|2020-07-02	0.0002686395	Europe
Europe|hCoV-19/Latvia/031/2020|EPI ISL 486414|B.1.1.102|Latvia|2020-05-07	Europe|hCoV-19/England/ALDP-6901C0/2020|EPI ISL 558043|B.1.1.1|United Kingdom|2020-07-02	0.0004702369	Europe
Europe|hCoV-19/England/NORT-2921FF/2020|EPI ISL 489103|B.1.1.1|United Kingdom|2020-05-07	Europe|hCoV-19/England/ALDP-6901C0/2020|EPI ISL 558043|B.1.1.1|United Kingdom|2020-07-02	0.0002686395	Europe
Europe|hCoV-19/England/NORW-EBDE6/2020|EPI ISL 457511|B.1.201|United Kingdom|2020-05-08	Europe|hCoV-19/England/ALDP-6901C0/2020|EPI ISL 558043|B.1.1.1|United Kingdom|2020-07-02	0.0005374614	Europe
Europe|hCoV-19/Scotland/EDB4671/2020|EPI ISL 449319|B.1.5|United Kingdom|2020-05-08	Europe|hCoV-19/England/ALDP-6901C0/2020|EPI ISL 558043|B.1.1.1|United Kingdom|2020-07-02	0.0004366439	Europe
Europe|hCoV-19/England/BRIS-12D6CE/2020|EPI ISL 481787|B.1.1|United Kingdom|2020-05-08	Europe|hCoV-19/England/ALDP-6901C0/2020|EPI ISL 558043|B.1.1.1|United Kingdom|2020-07-02	0.0003022458	Europe
Europe|hCoV-19/England/NORW-EBCF8/2020|EPI ISL 457500|B.1.201|United Kingdom|2020-05-08	Europe|hCoV-19/England/ALDP-6901C0/2020|EPI ISL 558043|B.1.1.1|United Kingdom|2020-07-02	0.0004702489	Europe
Europe|hCoV-19/England/NORW-EABDE/2020|EPI ISL 457360|B.1.1|United Kingdom|2020-05-09	Europe|hCoV-19/England/ALDP-6901C0/2020|EPI ISL 558043|B.1.1.1|United Kingdom|2020-07-02	0.0003022406	Europe
Europe|hCoV-19/England/NORW-EAB38/2020|EPI ISL 457354|B.1.1|United Kingdom|2020-05-09	Europe|hCoV-19/England/ALDP-6901C0/2020|EPI ISL 558043|B.1.1.1|United Kingdom|2020-07-02	0.0005374339	Europe
Europe|hCoV-19/England/BIRM-5F785/2020|EPI ISL 473328|B.1.1|United Kingdom|2020-05-09	Europe|hCoV-19/England/ALDP-6901C0/2020|EPI ISL 558043|B.1.1.1|United Kingdom|2020-07-02	0.0004030173	Europe
Europe|hCoV-19/Denmark/ALAB-HH-267/2020|EPI ISL 452098|B.1.5|Denmark|2020-05-09	Europe|hCoV-19/England/ALDP-6901C0/2020|EPI ISL 558043|B.1.1.1|United Kingdom|2020-07-02	0.0005711604	Europe
Europe|hCoV-19/England/WSFT-25C1A8A/2020|EPI ISL 495093|B.1.1|United Kingdom|2020-05-10	Europe|hCoV-19/England/ALDP-6901C0/2020|EPI ISL 558043|B.1.1.1|United Kingdom|2020-07-02	0.0004030103	Europe
Europe|hCoV-19/Northern Ireland/NIRE-10686B/2020|EPI ISL 501044|B.1.1|United Kingdom|2020-05-10	Europe|hCoV-19/England/ALDP-6901C0/2020|EPI ISL 558043|B.1.1.1|United Kingdom|2020-07-02	0.0003358293	Europe
Europe|hCoV-19/England/NORW-EAB47/2020|EPI ISL 457355|B.1.1|United Kingdom|2020-05-10	Europe|hCoV-19/England/ALDP-6901C0/2020|EPI ISL 558043|B.1.1.1|United Kingdom|2020-07-02	0.0005710342	Europe
Europe|hCoV-19/Sweden/20-14518/2020|EPI ISL 475516|B.1.1|Sweden|2020-05-10	Europe|hCoV-19/England/ALDP-6901C0/2020|EPI ISL 558043|B.1.1.1|United Kingdom|2020-07-02	0.0002686464	Europe
Europe|hCoV-19/England/QEUH-554C9B/2020|EPI ISL 532143|B.1.1|United Kingdom|2020-05-11	Europe|hCoV-19/England/ALDP-6901C0/2020|EPI ISL 558043|B.1.1.1|United Kingdom|2020-07-02	0.0003358351	Europe
Europe|hCoV-19/England/BRIS-12C38C/2020|EPI ISL 469417|B.1.1.1|United Kingdom|2020-05-11	Europe|hCoV-19/England/ALDP-6901C0/2020|EPI ISL 558043|B.1.1.1|United Kingdom|2020-07-02	0.0003694478	Europe
Europe|hCoV-19/England/SHEF-D03B5/2020|EPI ISL 479270|B.1.1.1|United Kingdom|2020-05-11	Europe|hCoV-19/England/ALDP-6901C0/2020|EPI ISL 558043|B.1.1.1|United Kingdom|2020-07-02	0.0003694319	Europe
Europe|hCoV-19/England/QEUH-556C99/2020|EPI ISL 532206|B.1.1|United Kingdom|2020-05-11	Europe|hCoV-19/England/ALDP-6901C0/2020|EPI ISL 558043|B.1.1.1|United Kingdom|2020-07-02	0.0003358293	Europe
Europe|hCoV-19/England/NORW-EC802/2020|EPI ISL 457565|B.1|United Kingdom|2020-05-12	Europe|hCoV-19/England/ALDP-6901C0/2020|EPI ISL 558043|B.1.1.1|United Kingdom|2020-07-02	0.0005038952	Europe
Europe|hCoV-19/Russia/SPE-RII-13784V/2020|EPI ISL 524006|B.1.1|Russia|2020-05-12	Europe|hCoV-19/England/ALDP-6901C0/2020|EPI ISL 558043|B.1.1.1|United Kingdom|2020-07-02	0.0003358206	Europe
Europe|hCoV-19/Scotland/QEUH-553BEA/2020|EPI ISL 532214|B.1.222|United Kingdom|2020-05-12	Europe|hCoV-19/England/ALDP-6901C0/2020|EPI ISL 558043|B.1.1.1|United Kingdom|2020-07-02	0.0005374614	Europe
Europe|hCoV-19/England/PORT-2CF6DC/2020|EPI ISL 461975|B.1|United Kingdom|2020-05-12	Europe|hCoV-19/England/ALDP-6901C0/2020|EPI ISL 558043|B.1.1.1|United Kingdom|2020-07-02	0.0005374383	Europe
Europe|hCoV-19/Wales/PHWC-15DC87/2020|EPI ISL 472769|B.1.1|United Kingdom|2020-05-13	Europe|hCoV-19/England/ALDP-6901C0/2020|EPI ISL 558043|B.1.1.1|United Kingdom|2020-07-02	0.0003022458	Europe
Europe|hCoV-19/England/QEUH-541EB9/2020|EPI ISL 532165|B.1.1|United Kingdom|2020-05-13	Europe|hCoV-19/England/ALDP-6901C0/2020|EPI ISL 558043|B.1.1.1|United Kingdom|2020-07-02	0.0003358293	Europe
Europe|hCoV-19/England/MILK-488CBD/2020|EPI ISL 559662|B.1.1.1|United Kingdom|2020-05-13	Europe|hCoV-19/England/ALDP-6901C0/2020|EPI ISL 558043|B.1.1.1|United Kingdom|2020-07-02	0.0004366103	Europe
Europe|hCoV-19/Bulgaria/15/2020|EPI ISL 480298|B.3|Bulgaria|2020-05-13	Europe|hCoV-19/England/ALDP-6901C0/2020|EPI ISL 558043|B.1.1.1|United Kingdom|2020-07-02	0.0007055694	Europe
Europe|hCoV-19/England/WSFT-25C0F31/2020|EPI ISL 492857|B.1.1|United Kingdom|2020-05-14	Europe|hCoV-19/England/ALDP-6901C0/2020|EPI ISL 558043|B.1.1.1|United Kingdom|2020-07-02	0.0004030103	Europe
Europe|hCoV-19/Romania/284508/2020|EPI ISL 455471|B.1.5|Romania|2020-05-14	Europe|hCoV-19/England/ALDP-6901C0/2020|EPI ISL 558043|B.1.1.1|United Kingdom|2020-07-02	0.0004366515	Europe
Europe|hCoV-19/Sweden/20-51474/2020|EPI ISL 455111|B.1.1|Sweden|2020-05-14	Europe|hCoV-19/England/ALDP-6901C0/2020|EPI ISL 558043|B.1.1.1|United Kingdom|2020-07-02	0.0003694255	Europe
Europe|hCoV-19/England/BRIS-12BC37/2020|EPI ISL 469355|B.1.1.1|United Kingdom|2020-05-15	Europe|hCoV-19/England/ALDP-6901C0/2020|EPI ISL 558043|B.1.1.1|United Kingdom|2020-07-02	0.0002350551	Europe
Europe|hCoV-19/Wales/PHWC-15E327/2020|EPI ISL 472805|B.1.1.264|United Kingdom|2020-05-15	Europe|hCoV-19/England/ALDP-6901C0/2020|EPI ISL 558043|B.1.1.1|United Kingdom|2020-07-02	0.0005374846	Europe
Europe|hCoV-19/England/OXON-B3084/2020|EPI ISL 534836|B.1.1.10|United Kingdom|2020-05-15	Europe|hCoV-19/England/ALDP-6901C0/2020|EPI ISL 558043|B.1.1.1|United Kingdom|2020-07-02	0.0004366215	Europe
Europe|hCoV-19/England/NORT-28C7AB/2020|EPI ISL 469325|B.1|United Kingdom|2020-05-15	Europe|hCoV-19/England/ALDP-6901C0/2020|EPI ISL 558043|B.1.1.1|United Kingdom|2020-07-02	0.0005038476	Europe
Europe|hCoV-19/Scotland/CVR3793/2020|EPI ISL 478121|B.1.1.10|United Kingdom|2020-05-16	Europe|hCoV-19/England/ALDP-6901C0/2020|EPI ISL 558043|B.1.1.1|United Kingdom|2020-07-02	0.0005374615	Europe
Europe|hCoV-19/England/WSFT-25C0FD7/2020|EPI ISL 492838|B.1.1.71|United Kingdom|2020-05-16	Europe|hCoV-19/England/ALDP-6901C0/2020|EPI ISL 558043|B.1.1.1|United Kingdom|2020-07-02	0.0004030000	Europe
Europe|hCoV-19/Belgium/ULG-10228/2020|EPI ISL 498134|B.1.9|Belgium|2020-05-16	Europe|hCoV-19/England/ALDP-6901C0/2020|EPI ISL 558043|B.1.1.1|United Kingdom|2020-07-02	0.0006382826	Europe
Europe|hCoV-19/Northern Ireland/NIRE-1069B3/2020|EPI ISL 500964|B.1.1|United Kingdom|2020-05-16	Europe|hCoV-19/England/ALDP-6901C0/2020|EPI ISL 558043|B.1.1.1|United Kingdom|2020-07-02	0.0003694097	Europe
Europe|hCoV-19/England/BRIS-12B9C7/2020|EPI ISL 469413|B.1.1.1|United Kingdom|2020-05-17	Europe|hCoV-19/England/ALDP-6901C0/2020|EPI ISL 558043|B.1.1.1|United Kingdom|2020-07-02	0.0003694478	Europe
Europe|hCoV-19/England/BHRT-24B36E2/2020|EPI ISL 528796|B.1.1|United Kingdom|2020-05-17	Europe|hCoV-19/England/ALDP-6901C0/2020|EPI ISL 558043|B.1.1.1|United Kingdom|2020-07-02	0.0003694381	Europe
Europe|hCoV-19/Wales/PHWC-165DA7/2020|EPI ISL 490800|B.1|United Kingdom|2020-05-17	Europe|hCoV-19/England/ALDP-6901C0/2020|EPI ISL 558043|B.1.1.1|United Kingdom|2020-07-02	0.0005374614	Europe
Europe|hCoV-19/England/NORW-EC8C6/2020|EPI ISL 457570|B.1.1.10|United Kingdom|2020-05-17	Europe|hCoV-19/England/ALDP-6901C0/2020|EPI ISL 558043|B.1.1.1|United Kingdom|2020-07-02	0.0003694161	Europe
Europe|hCoV-19/England/BRIS-12B8D9/2020|EPI ISL 469347|B.1.1.1|United Kingdom|2020-05-18	Europe|hCoV-19/England/ALDP-6901C0/2020|EPI ISL 558043|B.1.1.1|United Kingdom|2020-07-02	0.0003022381	Europe
Europe|hCoV-19/England/HECH-259A097/2020|EPI ISL 482093|B.1.1|United Kingdom|2020-05-18	Europe|hCoV-19/England/ALDP-6901C0/2020|EPI ISL 558043|B.1.1.1|United Kingdom|2020-07-02	0.0003022329	Europe
Europe|hCoV-19/Northern Ireland/NIRE-106C23/2020|EPI ISL 501063|B.1.1|United Kingdom|2020-05-18	Europe|hCoV-19/England/ALDP-6901C0/2020|EPI ISL 558043|B.1.1.1|United Kingdom|2020-07-02	0.0003022406	Europe
Europe|hCoV-19/England/NORT-29A8E3/2020|EPI ISL 492453|B.1.1.1|United Kingdom|2020-05-19	Europe|hCoV-19/England/ALDP-6901C0/2020|EPI ISL 558043|B.1.1.1|United Kingdom|2020-07-02	0.0003022381	Europe
Europe|hCoV-19/England/ALDP-49E07C/2020|EPI ISL 559492|B.1.1|United Kingdom|2020-05-19	Europe|hCoV-19/England/ALDP-6901C0/2020|EPI ISL 558043|B.1.1.1|United Kingdom|2020-07-02	0.0003358293	Europe
Europe|hCoV-19/Northern Ireland/NIRE-106D02/2020|EPI ISL 501065|B.1.1|United Kingdom|2020-05-19	Europe|hCoV-19/England/ALDP-6901C0/2020|EPI ISL 558043|B.1.1.1|United Kingdom|2020-07-02	0.0003694414	Europe
Europe|hCoV-19/Sweden/20-51737/2020|EPI ISL 510840|B.1|Sweden|2020-05-19	Europe|hCoV-19/England/ALDP-6901C0/2020|EPI ISL 558043|B.1.1.1|United Kingdom|2020-07-02	0.0005374938	Europe
Europe|hCoV-19/England/OXON-B31DC/2020|EPI ISL 534842|B.1.1|United Kingdom|2020-05-20	Europe|hCoV-19/England/ALDP-6901C0/2020|EPI ISL 558043|B.1.1.1|United Kingdom|2020-07-02	0.0004702248	Europe
Europe|hCoV-19/England/ALDP-49E980/2020|EPI ISL 559541|B.1|United Kingdom|2020-05-20	Europe|hCoV-19/England/ALDP-6901C0/2020|EPI ISL 558043|B.1.1.1|United Kingdom|2020-07-02	0.0006719180	Europe
Europe|hCoV-19/Germany/BW-UT-025/2020|EPI ISL 508700|B.1.126|Germany|2020-05-20	Europe|hCoV-19/England/ALDP-6901C0/2020|EPI ISL 558043|B.1.1.1|United Kingdom|2020-07-02	0.0004702730	Europe
Europe|hCoV-19/England/ALDP-49E4DA/2020|EPI ISL 559441|B.1.1|United Kingdom|2020-05-20	Europe|hCoV-19/England/ALDP-6901C0/2020|EPI ISL 558043|B.1.1.1|United Kingdom|2020-07-02	0.0003022329	Europe
Europe|hCoV-19/England/BRIS-1333BF/2020|EPI ISL 495099|B.1|United Kingdom|2020-05-21	Europe|hCoV-19/England/ALDP-6901C0/2020|EPI ISL 558043|B.1.1.1|United Kingdom|2020-07-02	0.0004702691	Europe
Europe|hCoV-19/Scotland/CVR3816/2020|EPI ISL 478142|B.1.1.1|United Kingdom|2020-05-21	Europe|hCoV-19/England/ALDP-6901C0/2020|EPI ISL 558043|B.1.1.1|United Kingdom|2020-07-02	0.0003023068	Europe
Europe|hCoV-19/England/ALDP-4A229D/2020|EPI ISL 559375|B.1|United Kingdom|2020-05-21	Europe|hCoV-19/England/ALDP-6901C0/2020|EPI ISL 558043|B.1.1.1|United Kingdom|2020-07-02	0.0004366515	Europe
Europe|hCoV-19/England/ALDP-4A25FE/2020|EPI ISL 559429|B.1|United Kingdom|2020-05-21	Europe|hCoV-19/England/ALDP-6901C0/2020|EPI ISL 558043|B.1.1.1|United Kingdom|2020-07-02	0.0006719758	Europe
Europe|hCoV-19/Sweden/20-51744/2020|EPI ISL 548251|B.1.1|Sweden|2020-05-22	Europe|hCoV-19/England/ALDP-6901C0/2020|EPI ISL 558043|B.1.1.1|United Kingdom|2020-07-02	0.0004702722	Europe
Europe|hCoV-19/England/MILK-467F7F/2020|EPI ISL 559726|B.1.1|United Kingdom|2020-05-22	Europe|hCoV-19/England/ALDP-6901C0/2020|EPI ISL 558043|B.1.1.1|United Kingdom|2020-07-02	0.0003694286	Europe
Europe|hCoV-19/England/OXON-B428D/2020|EPI ISL 534943|B.1.1|United Kingdom|2020-05-22	Europe|hCoV-19/England/ALDP-6901C0/2020|EPI ISL 558043|B.1.1.1|United Kingdom|2020-07-02	0.0003694255	Europe
Europe|hCoV-19/Lithuania/C20-05-R15/2020|EPI ISL 560394|B.1.1|Lithuania|2020-05-22	Europe|hCoV-19/England/ALDP-6901C0/2020|EPI ISL 558043|B.1.1.1|United Kingdom|2020-07-02	0.0003694097	Europe
Europe|hCoV-19/Russia/OMS-ORINFI-543S/2020|EPI ISL 569751|B.1.1|Russia|2020-05-23	Europe|hCoV-19/England/ALDP-6901C0/2020|EPI ISL 558043|B.1.1.1|United Kingdom|2020-07-02	0.0003022329	Europe
Europe|hCoV-19/Sweden/20-08906/2020|EPI ISL 510813|B.1|Sweden|2020-05-23	Europe|hCoV-19/England/ALDP-6901C0/2020|EPI ISL 558043|B.1.1.1|United Kingdom|2020-07-02	0.0005374707	Europe
Europe|hCoV-19/England/ALDP-4A30B0/2020|EPI ISL 559424|B.1.98|United Kingdom|2020-05-23	Europe|hCoV-19/England/ALDP-6901C0/2020|EPI ISL 558043|B.1.1.1|United Kingdom|2020-07-02	0.0004702489	Europe
Europe|hCoV-19/Belgium/ULG-10200/2020|EPI ISL 471435|B.1.9|Belgium|2020-05-23	Europe|hCoV-19/England/ALDP-6901C0/2020|EPI ISL 558043|B.1.1.1|United Kingdom|2020-07-02	0.0006046514	Europe
Europe|hCoV-19/England/OXON-B3FC3/2020|EPI ISL 534921|B.1|United Kingdom|2020-05-24	Europe|hCoV-19/England/ALDP-6901C0/2020|EPI ISL 558043|B.1.1.1|United Kingdom|2020-07-02	0.0004702570	Europe
Europe|hCoV-19/Russia/SPE-RII-17217V/2020|EPI ISL 524013|B.1.1|Russia|2020-05-24	Europe|hCoV-19/England/ALDP-6901C0/2020|EPI ISL 558043|B.1.1.1|United Kingdom|2020-07-02	0.0003694350	Europe
Europe|hCoV-19/England/MILK-469766/2020|EPI ISL 559725|B.1.1.1|United Kingdom|2020-05-24	Europe|hCoV-19/England/ALDP-6901C0/2020|EPI ISL 558043|B.1.1.1|United Kingdom|2020-07-02	0.0004030416	Europe
Europe|hCoV-19/Russia/OMS-ORINFI-1296S/2020|EPI ISL 569758|B.1.1|Russia|2020-05-24	Europe|hCoV-19/England/ALDP-6901C0/2020|EPI ISL 558043|B.1.1.1|United Kingdom|2020-07-02	0.0003694445	Europe
Europe|hCoV-19/England/SHEF-10B2FD0/2020|EPI ISL 537257|B.1.160.1|United Kingdom|2020-05-25	Europe|hCoV-19/England/ALDP-6901C0/2020|EPI ISL 558043|B.1.1.1|United Kingdom|2020-07-02	0.0007055454	Europe
Europe|hCoV-19/England/LIVE-A0521/2020|EPI ISL 472118|B.1.1.1|United Kingdom|2020-05-25	Europe|hCoV-19/England/ALDP-6901C0/2020|EPI ISL 558043|B.1.1.1|United Kingdom|2020-07-02	0.0003358351	Europe
Europe|hCoV-19/England/ALDP-4984B2/2020|EPI ISL 559431|B.1.1|United Kingdom|2020-05-25	Europe|hCoV-19/England/ALDP-6901C0/2020|EPI ISL 558043|B.1.1.1|United Kingdom|2020-07-02	0.0003022406	Europe
Europe|hCoV-19/Portugal/IGC3484/2020|EPI ISL 491189|B.1.1|Portugal|2020-05-25	Europe|hCoV-19/England/ALDP-6901C0/2020|EPI ISL 558043|B.1.1.1|United Kingdom|2020-07-02	0.0003022458	Europe
Europe|hCoV-19/England/ALDP-499B9E/2020|EPI ISL 559433|B.1.1.1|United Kingdom|2020-05-26	Europe|hCoV-19/England/ALDP-6901C0/2020|EPI ISL 558043|B.1.1.1|United Kingdom|2020-07-02	0.0005039072	Europe
Europe|hCoV-19/England/OXON-B4144/2020|EPI ISL 534932|B.1.1.220|United Kingdom|2020-05-26	Europe|hCoV-19/England/ALDP-6901C0/2020|EPI ISL 558043|B.1.1.1|United Kingdom|2020-07-02	0.0003694097	Europe
Europe|hCoV-19/England/LIVE-A05D6/2020|EPI ISL 478385|B.1.1|United Kingdom|2020-05-26	Europe|hCoV-19/England/ALDP-6901C0/2020|EPI ISL 558043|B.1.1.1|United Kingdom|2020-07-02	0.0004366215	Europe
Europe|hCoV-19/England/BRIS-12B47B/2020|EPI ISL 487571|B.1.1.1|United Kingdom|2020-05-26	Europe|hCoV-19/England/ALDP-6901C0/2020|EPI ISL 558043|B.1.1.1|United Kingdom|2020-07-02	0.0004366103	Europe
Europe|hCoV-19/Russia/StPetersburg-RII18088S/2020|EPI ISL 507284|B.1.1|Russia|2020-05-27	Europe|hCoV-19/England/ALDP-6901C0/2020|EPI ISL 558043|B.1.1.1|United Kingdom|2020-07-02	0.0003694255	Europe
Europe|hCoV-19/England/ALDP-499624/2020|EPI ISL 559384|B.1.1|United Kingdom|2020-05-27	Europe|hCoV-19/England/ALDP-6901C0/2020|EPI ISL 558043|B.1.1.1|United Kingdom|2020-07-02	0.0004030450	Europe
Europe|hCoV-19/Scotland/CVR3729/2020|EPI ISL 473769|B.1.1|United Kingdom|2020-05-27	Europe|hCoV-19/England/ALDP-6901C0/2020|EPI ISL 558043|B.1.1.1|United Kingdom|2020-07-02	0.0004030519	Europe
Europe|hCoV-19/Russia/SPE-RII-17684V/2020|EPI ISL 524015|B.4|Russia|2020-05-27	Europe|hCoV-19/England/ALDP-6901C0/2020|EPI ISL 558043|B.1.1.1|United Kingdom|2020-07-02	0.0009072791	Europe
Europe|hCoV-19/Sweden/20-19194/2020|EPI ISL 475525|B.1.1|Sweden|2020-05-28	Europe|hCoV-19/England/ALDP-6901C0/2020|EPI ISL 558043|B.1.1.1|United Kingdom|2020-07-02	0.0005711078	Europe
Europe|hCoV-19/England/NORT-29B1BA/2020|EPI ISL 493491|B.1.1.1|United Kingdom|2020-05-28	Europe|hCoV-19/England/ALDP-6901C0/2020|EPI ISL 558043|B.1.1.1|United Kingdom|2020-07-02	0.0002350652	Europe
Europe|hCoV-19/Russia/OMS-ORINFI-2306S/2020|EPI ISL 569760|B.1.1|Russia|2020-05-28	Europe|hCoV-19/England/ALDP-6901C0/2020|EPI ISL 558043|B.1.1.1|United Kingdom|2020-07-02	0.0003022458	Europe
Europe|hCoV-19/Latvia/054/2020|EPI ISL 486438|B.1.1|Latvia|2020-05-28	Europe|hCoV-19/England/ALDP-6901C0/2020|EPI ISL 558043|B.1.1.1|United Kingdom|2020-07-02	0.0003694255	Europe
Europe|hCoV-19/Russia/SPE-RII-18663V/2020|EPI ISL 524021|B.1.1|Russia|2020-05-29	Europe|hCoV-19/England/ALDP-6901C0/2020|EPI ISL 558043|B.1.1.1|United Kingdom|2020-07-02	0.0002686464	Europe
Europe|hCoV-19/England/BIRM-5FAC8/2020|EPI ISL 473371|B.1.1.1|United Kingdom|2020-05-29	Europe|hCoV-19/England/ALDP-6901C0/2020|EPI ISL 558043|B.1.1.1|United Kingdom|2020-07-02	0.0003694573	Europe
Europe|hCoV-19/Wales/PHWC-163116/2020|EPI ISL 473249|B.1.1.1|United Kingdom|2020-05-29	Europe|hCoV-19/England/ALDP-6901C0/2020|EPI ISL 558043|B.1.1.1|United Kingdom|2020-07-02	0.0002350652	Europe
Europe|hCoV-19/Russia/OMS-ORINFI-2854S/2020|EPI ISL 569761|B.1.1|Russia|2020-05-29	Europe|hCoV-19/England/ALDP-6901C0/2020|EPI ISL 558043|B.1.1.1|United Kingdom|2020-07-02	0.0004366403	Europe
Europe|hCoV-19/England/BRIS-12DE5D/2020|EPI ISL 482002|B.1.1.1|United Kingdom|2020-05-30	Europe|hCoV-19/England/ALDP-6901C0/2020|EPI ISL 558043|B.1.1.1|United Kingdom|2020-07-02	0.0003694478	Europe
Europe|hCoV-19/Scotland/CVR3878/2020|EPI ISL 484667|B.1.1.10|United Kingdom|2020-05-30	Europe|hCoV-19/England/ALDP-6901C0/2020|EPI ISL 558043|B.1.1.1|United Kingdom|2020-07-02	0.0005374615	Europe
Europe|hCoV-19/Italy/CAM-CEINGE-1/2020|EPI ISL 477204|B.1.1|Italy|2020-05-30	Europe|hCoV-19/England/ALDP-6901C0/2020|EPI ISL 558043|B.1.1.1|United Kingdom|2020-07-02	0.0003358350	Europe
Europe|hCoV-19/Spain/AS-MG-68-19/2020|EPI ISL 462996|B.1.5|Spain|2020-05-30	Europe|hCoV-19/England/ALDP-6901C0/2020|EPI ISL 558043|B.1.1.1|United Kingdom|2020-07-02	0.0004366439	Europe
Europe|hCoV-19/Portugal/IGC4024/2020|EPI ISL 491224|B.1.1|Portugal|2020-05-31	Europe|hCoV-19/England/ALDP-6901C0/2020|EPI ISL 558043|B.1.1.1|United Kingdom|2020-07-02	0.0003022458	Europe
Europe|hCoV-19/England/BRIS-12DD9C/2020|EPI ISL 481975|B.1.1.1|United Kingdom|2020-05-31	Europe|hCoV-19/England/ALDP-6901C0/2020|EPI ISL 558043|B.1.1.1|United Kingdom|2020-07-02	0.0004366478	Europe
Europe|hCoV-19/England/BRIS-12DE02/2020|EPI ISL 482011|B.1.1.1|United Kingdom|2020-05-31	Europe|hCoV-19/England/ALDP-6901C0/2020|EPI ISL 558043|B.1.1.1|United Kingdom|2020-07-02	0.0004366554	Europe
Europe|hCoV-19/England/MILK-45C21A/2020|EPI ISL 559708|B.1.1|United Kingdom|2020-05-31	Europe|hCoV-19/England/ALDP-6901C0/2020|EPI ISL 558043|B.1.1.1|United Kingdom|2020-07-02	0.0004030346	Europe
Europe|hCoV-19/Belgium/UGent-122/2020|EPI ISL 475082|B.1.178|Belgium|2020-06-01	Europe|hCoV-19/England/ALDP-6901C0/2020|EPI ISL 558043|B.1.1.1|United Kingdom|2020-07-02	0.0005038648	Europe
Europe|hCoV-19/Russia/OMS-ORINFI-5900S/2020|EPI ISL 569772|B.1.1|Russia|2020-06-01	Europe|hCoV-19/England/ALDP-6901C0/2020|EPI ISL 558043|B.1.1.1|United Kingdom|2020-07-02	0.0003022406	Europe
Europe|hCoV-19/England/ALDP-52B90F/2020|EPI ISL 559069|B.1.1|United Kingdom|2020-06-01	Europe|hCoV-19/England/ALDP-6901C0/2020|EPI ISL 558043|B.1.1.1|United Kingdom|2020-07-02	0.0003358495	Europe
Europe|hCoV-19/England/BRIS-12DDC9/2020|EPI ISL 482026|B.1.1.1|United Kingdom|2020-06-01	Europe|hCoV-19/England/ALDP-6901C0/2020|EPI ISL 558043|B.1.1.1|United Kingdom|2020-07-02	0.0004030416	Europe
Europe|hCoV-19/England/BRIS-12DB1A/2020|EPI ISL 481768|B.1.1.1|United Kingdom|2020-06-01	Europe|hCoV-19/England/ALDP-6901C0/2020|EPI ISL 558043|B.1.1.1|United Kingdom|2020-07-02	0.0003694319	Europe
Europe|hCoV-19/England/NORT-29B660/2020|EPI ISL 493497|B.1.1|United Kingdom|2020-06-02	Europe|hCoV-19/England/ALDP-6901C0/2020|EPI ISL 558043|B.1.1.1|United Kingdom|2020-07-02	0.0005373970	Europe
Europe|hCoV-19/England/ALDP-520C10/2020|EPI ISL 559090|B.1.1|United Kingdom|2020-06-02	Europe|hCoV-19/England/ALDP-6901C0/2020|EPI ISL 558043|B.1.1.1|United Kingdom|2020-07-02	0.0003022458	Europe
Europe|hCoV-19/England/LIVE-A0293/2020|EPI ISL 472098|B.1.1|United Kingdom|2020-06-02	Europe|hCoV-19/England/ALDP-6901C0/2020|EPI ISL 558043|B.1.1.1|United Kingdom|2020-07-02	0.0004366215	Europe
Europe|hCoV-19/England/ALDP-5200E7/2020|EPI ISL 558907|B.1.1|United Kingdom|2020-06-02	Europe|hCoV-19/England/ALDP-6901C0/2020|EPI ISL 558043|B.1.1.1|United Kingdom|2020-07-02	0.0003358206	Europe
Europe|hCoV-19/Russia/SPE-RII-19578V/2020|EPI ISL 524026|B.1.1.71|Russia|2020-06-03	Europe|hCoV-19/England/ALDP-6901C0/2020|EPI ISL 558043|B.1.1.1|United Kingdom|2020-07-02	0.0005710734	Europe
Europe|hCoV-19/England/EXET-1375F1/2020|EPI ISL 471979|A.2|United Kingdom|2020-06-03	Europe|hCoV-19/England/ALDP-6901C0/2020|EPI ISL 558043|B.1.1.1|United Kingdom|2020-07-02	0.0010082141	Europe
Europe|hCoV-19/Russia/SPE-RII-19422V/2020|EPI ISL 524024|B.1.1|Russia|2020-06-03	Europe|hCoV-19/England/ALDP-6901C0/2020|EPI ISL 558043|B.1.1.1|United Kingdom|2020-07-02	0.0003358293	Europe
Europe|hCoV-19/England/20238034404/2020|EPI ISL 471513|B|United Kingdom|2020-06-03	Europe|hCoV-19/England/ALDP-6901C0/2020|EPI ISL 558043|B.1.1.1|United Kingdom|2020-07-02	0.0006387756	Europe
Europe|hCoV-19/England/MILK-4BE1DD/2020|EPI ISL 559223|B.1.1|United Kingdom|2020-06-04	Europe|hCoV-19/England/ALDP-6901C0/2020|EPI ISL 558043|B.1.1.1|United Kingdom|2020-07-02	0.0005038260	Europe
Europe|hCoV-19/England/LIVE-A00D5/2020|EPI ISL 478375|B.1.1|United Kingdom|2020-06-04	Europe|hCoV-19/England/ALDP-6901C0/2020|EPI ISL 558043|B.1.1.1|United Kingdom|2020-07-02	0.0004030103	Europe
Europe|hCoV-19/England/MILK-4B620F/2020|EPI ISL 559283|B.1.1|United Kingdom|2020-06-04	Europe|hCoV-19/England/ALDP-6901C0/2020|EPI ISL 558043|B.1.1.1|United Kingdom|2020-07-02	0.0004030103	Europe
Europe|hCoV-19/Sweden/20-51900/2020|EPI ISL 475533|B.1|Sweden|2020-06-04	Europe|hCoV-19/England/ALDP-6901C0/2020|EPI ISL 558043|B.1.1.1|United Kingdom|2020-07-02	0.0005375076	Europe
Europe|hCoV-19/Spain/PV-HUB-50388391/2020|EPI ISL 490204|B.1|Spain|2020-06-05	Europe|hCoV-19/England/ALDP-6901C0/2020|EPI ISL 558043|B.1.1.1|United Kingdom|2020-07-02	0.0005038389	Europe
Europe|hCoV-19/England/MILK-956A31/2020|EPI ISL 554191|B.1.1.123|United Kingdom|2020-06-05	Europe|hCoV-19/England/ALDP-6901C0/2020|EPI ISL 558043|B.1.1.1|United Kingdom|2020-07-02	0.0004030173	Europe
Europe|hCoV-19/Scotland/CVR3926/2020|EPI ISL 512470|B.1.1.10|United Kingdom|2020-06-05	Europe|hCoV-19/England/ALDP-6901C0/2020|EPI ISL 558043|B.1.1.1|United Kingdom|2020-07-02	0.0005374615	Europe
Europe|hCoV-19/Sweden/20-51952/2020|EPI ISL 560974|B.1.1|Sweden|2020-06-05	Europe|hCoV-19/England/ALDP-6901C0/2020|EPI ISL 558043|B.1.1.1|United Kingdom|2020-07-02	0.0003358351	Europe
Europe|hCoV-19/England/MILK-956B6B/2020|EPI ISL 554163|B.1.1|United Kingdom|2020-06-06	Europe|hCoV-19/England/ALDP-6901C0/2020|EPI ISL 558043|B.1.1.1|United Kingdom|2020-07-02	0.0003694255	Europe
Europe|hCoV-19/Russia/StPetersburg-RII21769S/2020|EPI ISL 507288|B.1.1|Russia|2020-06-06	Europe|hCoV-19/England/ALDP-6901C0/2020|EPI ISL 558043|B.1.1.1|United Kingdom|2020-07-02	0.0002686464	Europe
Europe|hCoV-19/North Macedonia/2499/2020|EPI ISL 516413|B.1|North Macedonia|2020-06-06	Europe|hCoV-19/England/ALDP-6901C0/2020|EPI ISL 558043|B.1.1.1|United Kingdom|2020-07-02	0.0005038476	Europe
Europe|hCoV-19/England/MILK-4C4DC1/2020|EPI ISL 559241|B.1.1.1|United Kingdom|2020-06-06	Europe|hCoV-19/England/ALDP-6901C0/2020|EPI ISL 558043|B.1.1.1|United Kingdom|2020-07-02	0.0004702248	Europe
Europe|hCoV-19/England/ALDP-9446BA/2020|EPI ISL 554640|B.1.1|United Kingdom|2020-06-07	Europe|hCoV-19/England/ALDP-6901C0/2020|EPI ISL 558043|B.1.1.1|United Kingdom|2020-07-02	0.0004366290	Europe
Europe|hCoV-19/Poland/1154942/2020|EPI ISL 512299|B.1.1|Poland|2020-06-07	Europe|hCoV-19/England/ALDP-6901C0/2020|EPI ISL 558043|B.1.1.1|United Kingdom|2020-07-02	0.0004030103	Europe
Europe|hCoV-19/England/ALDP-944C8B/2020|EPI ISL 555638|B.1|United Kingdom|2020-06-07	Europe|hCoV-19/England/ALDP-6901C0/2020|EPI ISL 558043|B.1.1.1|United Kingdom|2020-07-02	0.0006382880	Europe
Europe|hCoV-19/England/ALDP-496A1C/2020|EPI ISL 559353|B.1.1.1|United Kingdom|2020-06-07	Europe|hCoV-19/England/ALDP-6901C0/2020|EPI ISL 558043|B.1.1.1|United Kingdom|2020-07-02	0.0003700354	Europe
Europe|hCoV-19/England/NORT-29BA0A/2020|EPI ISL 507121|B.1.1|United Kingdom|2020-06-08	Europe|hCoV-19/England/ALDP-6901C0/2020|EPI ISL 558043|B.1.1.1|United Kingdom|2020-07-02	0.0004030346	Europe
Europe|hCoV-19/Portugal/IGC4467/2020|EPI ISL 491254|B.1.1.198|Portugal|2020-06-08	Europe|hCoV-19/England/ALDP-6901C0/2020|EPI ISL 558043|B.1.1.1|United Kingdom|2020-07-02	0.0005710441	Europe
Europe|hCoV-19/England/NORT-29B9B2/2020|EPI ISL 507120|B.1.1.1|United Kingdom|2020-06-08	Europe|hCoV-19/England/ALDP-6901C0/2020|EPI ISL 558043|B.1.1.1|United Kingdom|2020-07-02	0.0003358351	Europe
Europe|hCoV-19/Spain/PV-HUB-56574605/2020|EPI ISL 483572|B.1|Spain|2020-06-08	Europe|hCoV-19/England/ALDP-6901C0/2020|EPI ISL 558043|B.1.1.1|United Kingdom|2020-07-02	0.0005038389	Europe
Europe|hCoV-19/England/MILK-958273/2020|EPI ISL 554682|B.1.1.1|United Kingdom|2020-06-09	Europe|hCoV-19/England/ALDP-6901C0/2020|EPI ISL 558043|B.1.1.1|United Kingdom|2020-07-02	0.0003358639	Europe
Europe|hCoV-19/England/MILK-957854/2020|EPI ISL 553897|B.1.1.247|United Kingdom|2020-06-09	Europe|hCoV-19/England/ALDP-6901C0/2020|EPI ISL 558043|B.1.1.1|United Kingdom|2020-07-02	0.0004030346	Europe
Europe|hCoV-19/England/MILK-9586FF/2020|EPI ISL 554831|B.1|United Kingdom|2020-06-09	Europe|hCoV-19/England/ALDP-6901C0/2020|EPI ISL 558043|B.1.1.1|United Kingdom|2020-07-02	0.0006719352	Europe
Europe|hCoV-19/England/MILK-957AC7/2020|EPI ISL 554223|B.1.1|United Kingdom|2020-06-09	Europe|hCoV-19/England/ALDP-6901C0/2020|EPI ISL 558043|B.1.1.1|United Kingdom|2020-07-02	0.0003694192	Europe
Europe|hCoV-19/England/MILK-9572DE/2020|EPI ISL 554208|B.1.1|United Kingdom|2020-06-10	Europe|hCoV-19/England/ALDP-6901C0/2020|EPI ISL 558043|B.1.1.1|United Kingdom|2020-07-02	0.0003358293	Europe
Europe|hCoV-19/England/ALDP-4AF166/2020|EPI ISL 559333|B.1.1|United Kingdom|2020-06-10	Europe|hCoV-19/England/ALDP-6901C0/2020|EPI ISL 558043|B.1.1.1|United Kingdom|2020-07-02	0.0004366403	Europe
Europe|hCoV-19/North Macedonia/2907/2020|EPI ISL 516418|B.1.9|North Macedonia|2020-06-10	Europe|hCoV-19/England/ALDP-6901C0/2020|EPI ISL 558043|B.1.1.1|United Kingdom|2020-07-02	0.0006383375	Europe
Europe|hCoV-19/France/OCC-25/2020|EPI ISL 482883|B.1.159|France|2020-06-10	Europe|hCoV-19/England/ALDP-6901C0/2020|EPI ISL 558043|B.1.1.1|United Kingdom|2020-07-02	0.0006383539	Europe
Europe|hCoV-19/England/ALDP-954B8B/2020|EPI ISL 553431|B.1.1|United Kingdom|2020-06-11	Europe|hCoV-19/England/ALDP-6901C0/2020|EPI ISL 558043|B.1.1.1|United Kingdom|2020-07-02	0.0003358351	Europe
Europe|hCoV-19/England/MILK-957274/2020|EPI ISL 554214|B.1.1|United Kingdom|2020-06-11	Europe|hCoV-19/England/ALDP-6901C0/2020|EPI ISL 558043|B.1.1.1|United Kingdom|2020-07-02	0.0004366290	Europe
Europe|hCoV-19/England/ALDP-95A727/2020|EPI ISL 553491|B.1.1|United Kingdom|2020-06-11	Europe|hCoV-19/England/ALDP-6901C0/2020|EPI ISL 558043|B.1.1.1|United Kingdom|2020-07-02	0.0003694097	Europe
Europe|hCoV-19/England/ALDP-94AA8B/2020|EPI ISL 556424|B.1.1.123|United Kingdom|2020-06-11	Europe|hCoV-19/England/ALDP-6901C0/2020|EPI ISL 558043|B.1.1.1|United Kingdom|2020-07-02	0.0004366215	Europe
Europe|hCoV-19/England/ALDP-94A405/2020|EPI ISL 556408|B.1.1.4|United Kingdom|2020-06-12	Europe|hCoV-19/England/ALDP-6901C0/2020|EPI ISL 558043|B.1.1.1|United Kingdom|2020-07-02	0.0005709998	Europe
Europe|hCoV-19/England/ALDP-954AE8/2020|EPI ISL 553487|B.1.1|United Kingdom|2020-06-12	Europe|hCoV-19/England/ALDP-6901C0/2020|EPI ISL 558043|B.1.1.1|United Kingdom|2020-07-02	0.0004030276	Europe
Europe|hCoV-19/England/ALDP-95A675/2020|EPI ISL 553433|B.1.1|United Kingdom|2020-06-12	Europe|hCoV-19/England/ALDP-6901C0/2020|EPI ISL 558043|B.1.1.1|United Kingdom|2020-07-02	0.0004702369	Europe
Europe|hCoV-19/England/ALDP-955319/2020|EPI ISL 553553|B.1|United Kingdom|2020-06-12	Europe|hCoV-19/England/ALDP-6901C0/2020|EPI ISL 558043|B.1.1.1|United Kingdom|2020-07-02	0.0004702731	Europe
Europe|hCoV-19/England/ALDP-951447/2020|EPI ISL 554426|B.1.1|United Kingdom|2020-06-13	Europe|hCoV-19/England/ALDP-6901C0/2020|EPI ISL 558043|B.1.1.1|United Kingdom|2020-07-02	0.0004030173	Europe
Europe|hCoV-19/England/MILK-957C76/2020|EPI ISL 554683|B.1.1.44|United Kingdom|2020-06-13	Europe|hCoV-19/England/ALDP-6901C0/2020|EPI ISL 558043|B.1.1.1|United Kingdom|2020-07-02	0.0006718603	Europe
Europe|hCoV-19/England/ALDP-95177B/2020|EPI ISL 554122|B.1.1|United Kingdom|2020-06-13	Europe|hCoV-19/England/ALDP-6901C0/2020|EPI ISL 558043|B.1.1.1|United Kingdom|2020-07-02	0.0003022329	Europe
Europe|hCoV-19/England/ALDP-95078B/2020|EPI ISL 554603|B.1.1|United Kingdom|2020-06-13	Europe|hCoV-19/England/ALDP-6901C0/2020|EPI ISL 558043|B.1.1.1|United Kingdom|2020-07-02	0.0003022329	Europe
Europe|hCoV-19/England/ALDP-9512A7/2020|EPI ISL 554354|B.1.1.1|United Kingdom|2020-06-14	Europe|hCoV-19/England/ALDP-6901C0/2020|EPI ISL 558043|B.1.1.1|United Kingdom|2020-07-02	0.0004702127	Europe
Europe|hCoV-19/Scotland/CVR3895/2020|EPI ISL 484677|B.1.1.10|United Kingdom|2020-06-14	Europe|hCoV-19/England/ALDP-6901C0/2020|EPI ISL 558043|B.1.1.1|United Kingdom|2020-07-02	0.0005374615	Europe
Europe|hCoV-19/England/ALDP-95083D/2020|EPI ISL 554359|B.1.1.1|United Kingdom|2020-06-14	Europe|hCoV-19/England/ALDP-6901C0/2020|EPI ISL 558043|B.1.1.1|United Kingdom|2020-07-02	0.0004031732	Europe
Europe|hCoV-19/England/ALDP-94D4E4/2020|EPI ISL 555061|B.1.1|United Kingdom|2020-06-14	Europe|hCoV-19/England/ALDP-6901C0/2020|EPI ISL 558043|B.1.1.1|United Kingdom|2020-07-02	0.0004030406	Europe
Europe|hCoV-19/England/ALDP-94CE32/2020|EPI ISL 555908|B.1.1|United Kingdom|2020-06-15	Europe|hCoV-19/England/ALDP-6901C0/2020|EPI ISL 558043|B.1.1.1|United Kingdom|2020-07-02	0.0004030276	Europe
Europe|hCoV-19/England/ALDP-94C728/2020|EPI ISL 555878|B.1.1.1|United Kingdom|2020-06-15	Europe|hCoV-19/England/ALDP-6901C0/2020|EPI ISL 558043|B.1.1.1|United Kingdom|2020-07-02	0.0004702843	Europe
Europe|hCoV-19/England/ALDP-94CBE0/2020|EPI ISL 555917|B.1.1.1|United Kingdom|2020-06-15	Europe|hCoV-19/England/ALDP-6901C0/2020|EPI ISL 558043|B.1.1.1|United Kingdom|2020-07-02	0.0003694572	Europe
Europe|hCoV-19/England/ALDP-94D61B/2020|EPI ISL 555099|B.1|United Kingdom|2020-06-15	Europe|hCoV-19/England/ALDP-6901C0/2020|EPI ISL 558043|B.1.1.1|United Kingdom|2020-07-02	0.0007391757	Europe
Europe|hCoV-19/Spain/PV-HUB-50378813/2020|EPI ISL 490202|B.1|Spain|2020-06-16	Europe|hCoV-19/England/ALDP-6901C0/2020|EPI ISL 558043|B.1.1.1|United Kingdom|2020-07-02	0.0005038389	Europe
Europe|hCoV-19/England/QEUH-5EDFDA/2020|EPI ISL 533238|B.1.1.1|United Kingdom|2020-06-16	Europe|hCoV-19/England/ALDP-6901C0/2020|EPI ISL 558043|B.1.1.1|United Kingdom|2020-07-02	0.0003358437	Europe
Europe|hCoV-19/England/QEUH-5F0AC4/2020|EPI ISL 533239|B.1.1.1|United Kingdom|2020-06-16	Europe|hCoV-19/England/ALDP-6901C0/2020|EPI ISL 558043|B.1.1.1|United Kingdom|2020-07-02	0.0004030796	Europe
Europe|hCoV-19/England/ALDP-95CF4B/2020|EPI ISL 553504|B.1.1.4|United Kingdom|2020-06-16	Europe|hCoV-19/England/ALDP-6901C0/2020|EPI ISL 558043|B.1.1.1|United Kingdom|2020-07-02	0.0005709999	Europe
Europe|hCoV-19/England/LIVE-A41CF/2020|EPI ISL 490407|B.1.1|United Kingdom|2020-06-17	Europe|hCoV-19/England/ALDP-6901C0/2020|EPI ISL 558043|B.1.1.1|United Kingdom|2020-07-02	0.0003025914	Europe
Europe|hCoV-19/England/ALDP-5AE96E/2020|EPI ISL 558759|B.1.1|United Kingdom|2020-06-17	Europe|hCoV-19/England/ALDP-6901C0/2020|EPI ISL 558043|B.1.1.1|United Kingdom|2020-07-02	0.0004030104	Europe
Europe|hCoV-19/England/ALDP-5B0F3A/2020|EPI ISL 558852|B.1.1|United Kingdom|2020-06-17	Europe|hCoV-19/England/ALDP-6901C0/2020|EPI ISL 558043|B.1.1.1|United Kingdom|2020-07-02	0.0004702248	Europe
Europe|hCoV-19/England/ALDP-94E410/2020|EPI ISL 555382|B.1.246|United Kingdom|2020-06-17	Europe|hCoV-19/England/ALDP-6901C0/2020|EPI ISL 558043|B.1.1.1|United Kingdom|2020-07-02	0.0006047279	Europe
Europe|hCoV-19/England/ALDP-94C834/2020|EPI ISL 555897|B.1.1|United Kingdom|2020-06-18	Europe|hCoV-19/England/ALDP-6901C0/2020|EPI ISL 558043|B.1.1.1|United Kingdom|2020-07-02	0.0004702571	Europe
Europe|hCoV-19/England/ALDP-95CF69/2020|EPI ISL 554942|B.1.1|United Kingdom|2020-06-18	Europe|hCoV-19/England/ALDP-6901C0/2020|EPI ISL 558043|B.1.1.1|United Kingdom|2020-07-02	0.0004702046	Europe
Europe|hCoV-19/Russia/MOW-RII-MH255S/2020|EPI ISL 566082|B.1.1|Russia|2020-06-18	Europe|hCoV-19/England/ALDP-6901C0/2020|EPI ISL 558043|B.1.1.1|United Kingdom|2020-07-02	0.0003358206	Europe
Europe|hCoV-19/England/ALDP-950633/2020|EPI ISL 555148|B.1.1|United Kingdom|2020-06-18	Europe|hCoV-19/England/ALDP-6901C0/2020|EPI ISL 558043|B.1.1.1|United Kingdom|2020-07-02	0.0003358206	Europe
Europe|hCoV-19/England/ALDP-5D33CC/2020|EPI ISL 558599|B.1.1|United Kingdom|2020-06-19	Europe|hCoV-19/England/ALDP-6901C0/2020|EPI ISL 558043|B.1.1.1|United Kingdom|2020-07-02	0.0006382278	Europe
Europe|hCoV-19/England/ALDP-94F251/2020|EPI ISL 555838|B.1.1.1|United Kingdom|2020-06-19	Europe|hCoV-19/England/ALDP-6901C0/2020|EPI ISL 558043|B.1.1.1|United Kingdom|2020-07-02	0.0005038218	Europe
Europe|hCoV-19/England/ALDP-5D1F15/2020|EPI ISL 558521|B.1.1|United Kingdom|2020-06-19	Europe|hCoV-19/England/ALDP-6901C0/2020|EPI ISL 558043|B.1.1.1|United Kingdom|2020-07-02	0.0004030173	Europe
Europe|hCoV-19/England/ALDP-5C9F5C/2020|EPI ISL 558607|B.1.1|United Kingdom|2020-06-19	Europe|hCoV-19/England/ALDP-6901C0/2020|EPI ISL 558043|B.1.1.1|United Kingdom|2020-07-02	0.0003694255	Europe
Europe|hCoV-19/England/ALDP-5D9A0D/2020|EPI ISL 558486|B.1.1|United Kingdom|2020-06-20	Europe|hCoV-19/England/ALDP-6901C0/2020|EPI ISL 558043|B.1.1.1|United Kingdom|2020-07-02	0.0005710438	Europe
Europe|hCoV-19/England/ALDP-95C60A/2020|EPI ISL 554885|B.1.1.4|United Kingdom|2020-06-20	Europe|hCoV-19/England/ALDP-6901C0/2020|EPI ISL 558043|B.1.1.1|United Kingdom|2020-07-02	0.0006382332	Europe
Europe|hCoV-19/England/ALDP-94ECEB/2020|EPI ISL 556385|B.1.1|United Kingdom|2020-06-20	Europe|hCoV-19/England/ALDP-6901C0/2020|EPI ISL 558043|B.1.1.1|United Kingdom|2020-07-02	0.0002686464	Europe
Europe|hCoV-19/England/ALDP-92EF7F/2020|EPI ISL 551386|B.1.1.4|United Kingdom|2020-06-20	Europe|hCoV-19/England/ALDP-6901C0/2020|EPI ISL 558043|B.1.1.1|United Kingdom|2020-07-02	0.0004701965	Europe
Europe|hCoV-19/England/ALDP-95C813/2020|EPI ISL 554889|B.1.1|United Kingdom|2020-06-21	Europe|hCoV-19/England/ALDP-6901C0/2020|EPI ISL 558043|B.1.1.1|United Kingdom|2020-07-02	0.0003358206	Europe
Europe|hCoV-19/England/MILK-93873E/2020|EPI ISL 552823|B.1.1.1|United Kingdom|2020-06-21	Europe|hCoV-19/England/ALDP-6901C0/2020|EPI ISL 558043|B.1.1.1|United Kingdom|2020-07-02	0.0003022329	Europe
Europe|hCoV-19/England/ALDP-95CAA4/2020|EPI ISL 554974|B.1.1.4|United Kingdom|2020-06-21	Europe|hCoV-19/England/ALDP-6901C0/2020|EPI ISL 558043|B.1.1.1|United Kingdom|2020-07-02	0.0006382827	Europe
Europe|hCoV-19/England/ALDP-9358C5/2020|EPI ISL 553003|B.1.1.1|United Kingdom|2020-06-21	Europe|hCoV-19/England/ALDP-6901C0/2020|EPI ISL 558043|B.1.1.1|United Kingdom|2020-07-02	0.0004701925	Europe
Europe|hCoV-19/England/ALDP-903505/2020|EPI ISL 552914|B.1.1.1|United Kingdom|2020-06-22	Europe|hCoV-19/England/ALDP-6901C0/2020|EPI ISL 558043|B.1.1.1|United Kingdom|2020-07-02	0.0004702329	Europe
Europe|hCoV-19/England/202881380/2020|EPI ISL 491715|B.1.1.70|United Kingdom|2020-06-22	Europe|hCoV-19/England/ALDP-6901C0/2020|EPI ISL 558043|B.1.1.1|United Kingdom|2020-07-02	0.0005710391	Europe
Europe|hCoV-19/Russia/OMS-ORINFI-9975S/2020|EPI ISL 569852|B.1.1.163|Russia|2020-06-22	Europe|hCoV-19/England/ALDP-6901C0/2020|EPI ISL 558043|B.1.1.1|United Kingdom|2020-07-02	0.0004702086	Europe
Europe|hCoV-19/England/ALDP-904C87/2020|EPI ISL 551575|B.1.1|United Kingdom|2020-06-22	Europe|hCoV-19/England/ALDP-6901C0/2020|EPI ISL 558043|B.1.1.1|United Kingdom|2020-07-02	0.0003367625	Europe
Europe|hCoV-19/England/ALDP-4FE678/2020|EPI ISL 559280|B.1.1|United Kingdom|2020-06-23	Europe|hCoV-19/England/ALDP-6901C0/2020|EPI ISL 558043|B.1.1.1|United Kingdom|2020-07-02	0.0006046463	Europe
Europe|hCoV-19/England/ALDP-9229AA/2020|EPI ISL 551451|B.1.1|United Kingdom|2020-06-23	Europe|hCoV-19/England/ALDP-6901C0/2020|EPI ISL 558043|B.1.1.1|United Kingdom|2020-07-02	0.0004366478	Europe
Europe|hCoV-19/England/ALDP-91F700/2020|EPI ISL 553316|B.1.1|United Kingdom|2020-06-23	Europe|hCoV-19/England/ALDP-6901C0/2020|EPI ISL 558043|B.1.1.1|United Kingdom|2020-07-02	0.0004366103	Europe
Europe|hCoV-19/Ukraine/203100319/2020|EPI ISL 512599|B.1.131|Ukraine|2020-06-23	Europe|hCoV-19/England/ALDP-6901C0/2020|EPI ISL 558043|B.1.1.1|United Kingdom|2020-07-02	0.0005038476	Europe
Europe|hCoV-19/England/ALDP-4F909D/2020|EPI ISL 559285|B.1.246|United Kingdom|2020-06-24	Europe|hCoV-19/England/ALDP-6901C0/2020|EPI ISL 558043|B.1.1.1|United Kingdom|2020-07-02	0.0006047539	Europe
Europe|hCoV-19/England/ALDP-8FCF99/2020|EPI ISL 551430|B.1.1.1|United Kingdom|2020-06-24	Europe|hCoV-19/England/ALDP-6901C0/2020|EPI ISL 558043|B.1.1.1|United Kingdom|2020-07-02	0.0002014807	Europe
Europe|hCoV-19/England/ALDP-4F7105/2020|EPI ISL 559219|B.1.1|United Kingdom|2020-06-24	Europe|hCoV-19/England/ALDP-6901C0/2020|EPI ISL 558043|B.1.1.1|United Kingdom|2020-07-02	0.0003358206	Europe
Europe|hCoV-19/Sweden/20-19745/2020|EPI ISL 539881|B.1.1|Sweden|2020-06-24	Europe|hCoV-19/England/ALDP-6901C0/2020|EPI ISL 558043|B.1.1.1|United Kingdom|2020-07-02	0.0004366103	Europe
Europe|hCoV-19/England/ALDP-50335A/2020|EPI ISL 559102|B.1.1|United Kingdom|2020-06-25	Europe|hCoV-19/England/ALDP-6901C0/2020|EPI ISL 558043|B.1.1.1|United Kingdom|2020-07-02	0.0003358206	Europe
Europe|hCoV-19/England/ALDP-508E81/2020|EPI ISL 559293|B.1.1|United Kingdom|2020-06-25	Europe|hCoV-19/England/ALDP-6901C0/2020|EPI ISL 558043|B.1.1.1|United Kingdom|2020-07-02	0.0003694097	Europe
Europe|hCoV-19/North Macedonia/ChVir7912/2020|EPI ISL 492082|B.1.1|North Macedonia|2020-06-25	Europe|hCoV-19/England/ALDP-6901C0/2020|EPI ISL 558043|B.1.1.1|United Kingdom|2020-07-02	0.0004030519	Europe
Europe|hCoV-19/England/ALDP-500469/2020|EPI ISL 559099|B.1.1.4|United Kingdom|2020-06-25	Europe|hCoV-19/England/ALDP-6901C0/2020|EPI ISL 558043|B.1.1.1|United Kingdom|2020-07-02	0.0005709999	Europe
Europe|hCoV-19/Scotland/QEUH-5FBE36/2020|EPI ISL 533256|B.1.1|United Kingdom|2020-06-26	Europe|hCoV-19/England/ALDP-6901C0/2020|EPI ISL 558043|B.1.1.1|United Kingdom|2020-07-02	0.0006046929	Europe
Europe|hCoV-19/Norway/2798/2020|EPI ISL 493364|B.1.1|Norway|2020-06-26	Europe|hCoV-19/England/ALDP-6901C0/2020|EPI ISL 558043|B.1.1.1|United Kingdom|2020-07-02	0.0005038780	Europe
Europe|hCoV-19/Norway/2806/2020|EPI ISL 493371|B.1.242|Norway|2020-06-26	Europe|hCoV-19/England/ALDP-6901C0/2020|EPI ISL 558043|B.1.1.1|United Kingdom|2020-07-02	0.0005374752	Europe
Europe|hCoV-19/Norway/2800/2020|EPI ISL 493366|B.1.242|Norway|2020-06-26	Europe|hCoV-19/England/ALDP-6901C0/2020|EPI ISL 558043|B.1.1.1|United Kingdom|2020-07-02	0.0005710929	Europe
Europe|hCoV-19/North Macedonia/ChVir7907/2020|EPI ISL 492078|B.1.1|North Macedonia|2020-06-27	Europe|hCoV-19/England/ALDP-6901C0/2020|EPI ISL 558043|B.1.1.1|United Kingdom|2020-07-02	0.0003694350	Europe
Europe|hCoV-19/Spain/PV-IBV-005174/2020|EPI ISL 509653|B.1.1.1|Spain|2020-06-27	Europe|hCoV-19/England/ALDP-6901C0/2020|EPI ISL 558043|B.1.1.1|United Kingdom|2020-07-02	0.0003022251	Europe
Europe|hCoV-19/England/ALDP-9051F0/2020|EPI ISL 551365|B.1.1|United Kingdom|2020-06-27	Europe|hCoV-19/England/ALDP-6901C0/2020|EPI ISL 558043|B.1.1.1|United Kingdom|2020-07-02	0.0003358293	Europe
Europe|hCoV-19/Scotland/QEUH-5FE932/2020|EPI ISL 533236|B.40|United Kingdom|2020-06-27	Europe|hCoV-19/England/ALDP-6901C0/2020|EPI ISL 558043|B.1.1.1|United Kingdom|2020-07-02	0.0007057466	Europe
Europe|hCoV-19/England/ALDP-8D452C/2020|EPI ISL 557036|B.1.1.1|United Kingdom|2020-06-28	Europe|hCoV-19/England/ALDP-6901C0/2020|EPI ISL 558043|B.1.1.1|United Kingdom|2020-07-02	0.0005038088	Europe
Europe|hCoV-19/England/ALDP-7215D6/2020|EPI ISL 557579|B.1.1|United Kingdom|2020-06-28	Europe|hCoV-19/England/ALDP-6901C0/2020|EPI ISL 558043|B.1.1.1|United Kingdom|2020-07-02	0.0004366103	Europe
Europe|hCoV-19/Scotland/QEUH-5FFF8A/2020|EPI ISL 533237|B.1.275|United Kingdom|2020-06-28	Europe|hCoV-19/England/ALDP-6901C0/2020|EPI ISL 558043|B.1.1.1|United Kingdom|2020-07-02	0.0007392392	Europe
Europe|hCoV-19/England/ALDP-8B9FD4/2020|EPI ISL 557138|B.1.1.1|United Kingdom|2020-06-28	Europe|hCoV-19/England/ALDP-6901C0/2020|EPI ISL 558043|B.1.1.1|United Kingdom|2020-07-02	0.0003022381	Europe
Europe|hCoV-19/England/ALDP-745448/2020|EPI ISL 557551|B.1.1|United Kingdom|2020-06-29	Europe|hCoV-19/England/ALDP-6901C0/2020|EPI ISL 558043|B.1.1.1|United Kingdom|2020-07-02	0.0003694192	Europe
Europe|hCoV-19/England/ALDP-6FD6B3/2020|EPI ISL 557419|B.1.1.303|United Kingdom|2020-06-29	Europe|hCoV-19/England/ALDP-6901C0/2020|EPI ISL 558043|B.1.1.1|United Kingdom|2020-07-02	0.0004702571	Europe
Europe|hCoV-19/Norway/2813/2020|EPI ISL 493378|B.1.242|Norway|2020-06-29	Europe|hCoV-19/England/ALDP-6901C0/2020|EPI ISL 558043|B.1.1.1|United Kingdom|2020-07-02	0.0005710782	Europe
Europe|hCoV-19/England/ALDP-6FD62C/2020|EPI ISL 557482|B.1.1.4|United Kingdom|2020-06-29	Europe|hCoV-19/England/ALDP-6901C0/2020|EPI ISL 558043|B.1.1.1|United Kingdom|2020-07-02	0.0005037915	Europe
Europe|hCoV-19/England/ALDP-70847E/2020|EPI ISL 557594|B.1.1|United Kingdom|2020-06-30	Europe|hCoV-19/England/ALDP-6901C0/2020|EPI ISL 558043|B.1.1.1|United Kingdom|2020-07-02	0.0005038910	Europe
Europe|hCoV-19/England/MILK-6938B9/2020|EPI ISL 551786|B.1.1|United Kingdom|2020-06-30	Europe|hCoV-19/England/ALDP-6901C0/2020|EPI ISL 558043|B.1.1.1|United Kingdom|2020-07-02	0.0004702571	Europe
Europe|hCoV-19/England/ALDP-7091C1/2020|EPI ISL 557682|B.1.1.1|United Kingdom|2020-06-30	Europe|hCoV-19/England/ALDP-6901C0/2020|EPI ISL 558043|B.1.1.1|United Kingdom|2020-07-02	0.0003694573	Europe
Europe|hCoV-19/England/ALDP-6FD756/2020|EPI ISL 557531|B.1.1.1|United Kingdom|2020-06-30	Europe|hCoV-19/England/ALDP-6901C0/2020|EPI ISL 558043|B.1.1.1|United Kingdom|2020-07-02	0.0003694160	Europe
Europe|hCoV-19/France/IDF-8697/2020|EPI ISL 560639|B.1.1.1|France|2020-06-30	Europe|hCoV-19/England/ALDP-6901C0/2020|EPI ISL 558043|B.1.1.1|United Kingdom|2020-07-02	0.0005038434	Europe
Europe|hCoV-19/England/ALDP-6C1B5F/2020|EPI ISL 557770|B.1.1.1|United Kingdom|2020-07-01	Europe|hCoV-19/England/ALDP-6901C0/2020|EPI ISL 558043|B.1.1.1|United Kingdom|2020-07-02	0.0005037785	Europe
Europe|hCoV-19/England/ALDP-6AEB2B/2020|EPI ISL 557772|B.1.1.1|United Kingdom|2020-07-01	Europe|hCoV-19/England/ALDP-6901C0/2020|EPI ISL 558043|B.1.1.1|United Kingdom|2020-07-02	0.0004702974	Europe
Europe|hCoV-19/Sweden/20-52280/2020|EPI ISL 560983|B.1.1|Sweden|2020-07-01	Europe|hCoV-19/England/ALDP-6901C0/2020|EPI ISL 558043|B.1.1.1|United Kingdom|2020-07-02	0.0004030450	Europe
Europe|hCoV-19/England/ALDP-6B2DD3/2020|EPI ISL 557839|B.1.1|United Kingdom|2020-07-01	Europe|hCoV-19/England/ALDP-6901C0/2020|EPI ISL 558043|B.1.1.1|United Kingdom|2020-07-02	0.0003358293	Europe
Europe|hCoV-19/England/ALDP-6D9161/2020|EPI ISL 556074|B.1.1|United Kingdom|2020-07-02	Europe|hCoV-19/England/ALDP-6901C0/2020|EPI ISL 558043|B.1.1.1|United Kingdom|2020-07-02	0.0003022329	Europe
Europe|hCoV-19/England/ALDP-6D29AC/2020|EPI ISL 556228|B.1.1|United Kingdom|2020-07-02	Europe|hCoV-19/England/ALDP-6901C0/2020|EPI ISL 558043|B.1.1.1|United Kingdom|2020-07-02	0.0003022458	Europe
Europe|hCoV-19/England/ALDP-682CB1/2020|EPI ISL 551749|B.1.1.1|United Kingdom|2020-07-02	Europe|hCoV-19/England/ALDP-6901C0/2020|EPI ISL 558043|B.1.1.1|United Kingdom|2020-07-02	0.0000671523	Europe
Europe|hCoV-19/France/IDF-0372/2020|EPI ISL 406596|B|France|2020-01-23	Europe|hCoV-19/England/ALDP-66613C/2020|EPI ISL 555675|B.1.1.4|United Kingdom|2020-07-03	0.0006382880	Europe
Europe|hCoV-19/France/IDF-0373/2020|EPI ISL 406597|B|France|2020-01-23	Europe|hCoV-19/England/ALDP-66613C/2020|EPI ISL 555675|B.1.1.4|United Kingdom|2020-07-03	0.0006384596	Europe
Europe|hCoV-19/France/IDF-0386-islP1/2020|EPI ISL 411219|B|France|2020-01-28	Europe|hCoV-19/England/ALDP-66613C/2020|EPI ISL 555675|B.1.1.4|United Kingdom|2020-07-03	0.0006382880	Europe
Europe|hCoV-19/Germany/BY-ChVir-929/2020|EPI ISL 406862|B.1|Germany|2020-01-28	Europe|hCoV-19/England/ALDP-66613C/2020|EPI ISL 555675|B.1.1.4|United Kingdom|2020-07-03	0.0004702206	Europe
Europe|hCoV-19/England/02/2020|EPI ISL 407073|B|United Kingdom|2020-01-29	Europe|hCoV-19/England/ALDP-66613C/2020|EPI ISL 555675|B.1.1.4|United Kingdom|2020-07-03	0.0007390993	Europe
Europe|hCoV-19/France/IDF-0626/2020|EPI ISL 408431|B|France|2020-01-29	Europe|hCoV-19/England/ALDP-66613C/2020|EPI ISL 555675|B.1.1.4|United Kingdom|2020-07-03	0.0006046305	Europe
Europe|hCoV-19/France/IDF-0515/2020|EPI ISL 408430|B|France|2020-01-29	Europe|hCoV-19/England/ALDP-66613C/2020|EPI ISL 555675|B.1.1.4|United Kingdom|2020-07-03	0.0006718659	Europe
Europe|hCoV-19/Italy/LAZ-INMI-SPL1/2020|EPI ISL 412974|B|Italy|2020-01-29	Europe|hCoV-19/England/ALDP-66613C/2020|EPI ISL 555675|B.1.1.4|United Kingdom|2020-07-03	0.0006382880	Europe
Europe|hCoV-19/Italy/LAZ-INMI1-cs/2020|EPI ISL 410546|B|Italy|2020-01-29	Europe|hCoV-19/England/ALDP-66613C/2020|EPI ISL 555675|B.1.1.4|United Kingdom|2020-07-03	0.0006383309	Europe
Europe|hCoV-19/Germany/BY-ChVir-1019/2020|EPI ISL 450199|B.1|Germany|2020-01-29	Europe|hCoV-19/England/ALDP-66613C/2020|EPI ISL 555675|B.1.1.4|United Kingdom|2020-07-03	0.0005038472	Europe
Europe|hCoV-19/Italy/LAZ-INMI1-isl/2020|EPI ISL 410545|B|Italy|2020-01-29	Europe|hCoV-19/England/ALDP-66613C/2020|EPI ISL 555675|B.1.1.4|United Kingdom|2020-07-03	0.0006383095	Europe
Europe|hCoV-19/England/01/2020|EPI ISL 407071|B|United Kingdom|2020-01-29	Europe|hCoV-19/England/ALDP-66613C/2020|EPI ISL 555675|B.1.1.4|United Kingdom|2020-07-03	0.0007054962	Europe
Europe|hCoV-19/Finland/1/2020|EPI ISL 407079|B|Finland|2020-01-29	Europe|hCoV-19/England/ALDP-66613C/2020|EPI ISL 555675|B.1.1.4|United Kingdom|2020-07-03	0.0005741732	Europe
Europe|hCoV-19/Germany/BY-ChVir-1017/2020|EPI ISL 450209|B.1|Germany|2020-01-30	Europe|hCoV-19/England/ALDP-66613C/2020|EPI ISL 555675|B.1.1.4|United Kingdom|2020-07-03	0.0004702206	Europe
Europe|hCoV-19/Italy/LAZ-INMI2-N/2020|EPI ISL 451302|B|Italy|2020-01-30	Europe|hCoV-19/England/ALDP-66613C/2020|EPI ISL 555675|B.1.1.4|United Kingdom|2020-07-03	0.0006382880	Europe
Europe|hCoV-19/Sweden/20-02114/2020|EPI ISL 476139|B|Sweden|2020-01-31	Europe|hCoV-19/England/ALDP-66613C/2020|EPI ISL 555675|B.1.1.4|United Kingdom|2020-07-03	0.0006718832	Europe
Europe|hCoV-19/Germany/BY-ChVir-1433/2020|EPI ISL 450205|B.1|Germany|2020-01	Europe|hCoV-19/England/ALDP-66613C/2020|EPI ISL 555675|B.1.1.4|United Kingdom|2020-07-03	0.0005374291	Europe
Europe|hCoV-19/Germany/BY-ChVir-1247/2020|EPI ISL 450201|B.1|Germany|2020-01	Europe|hCoV-19/England/ALDP-66613C/2020|EPI ISL 555675|B.1.1.4|United Kingdom|2020-07-03	0.0005038303	Europe
Europe|hCoV-19/Germany/BY-ChVir-1289/2020|EPI ISL 450203|B.1|Germany|2020-02-01	Europe|hCoV-19/England/ALDP-66613C/2020|EPI ISL 555675|B.1.1.4|United Kingdom|2020-07-03	0.0005038303	Europe
Europe|hCoV-19/France/IDF-0571/2020|EPI ISL 411218|B|France|2020-02-02	Europe|hCoV-19/England/ALDP-66613C/2020|EPI ISL 555675|B.1.1.4|United Kingdom|2020-07-03	0.0006718659	Europe
Europe|hCoV-19/Germany/BY-ChVir-1356/2020|EPI ISL 450204|B.1|Germany|2020-02-03	Europe|hCoV-19/England/ALDP-66613C/2020|EPI ISL 555675|B.1.1.4|United Kingdom|2020-07-03	0.0005038303	Europe
Europe|hCoV-19/Italy/LAZ-INMI2-B/2020|EPI ISL 451301|B|Italy|2020-02-03	Europe|hCoV-19/England/ALDP-66613C/2020|EPI ISL 555675|B.1.1.4|United Kingdom|2020-07-03	0.0006382880	Europe
Europe|hCoV-19/Belgium/GHB-03021/2020|EPI ISL 407976|A|Belgium|2020-02-03	Europe|hCoV-19/England/ALDP-66613C/2020|EPI ISL 555675|B.1.1.4|United Kingdom|2020-07-03	0.0006382331	Europe
Europe|hCoV-19/Italy/LAZ-INMI1-N/2020|EPI ISL 451300|B|Italy|2020-02-03	Europe|hCoV-19/England/ALDP-66613C/2020|EPI ISL 555675|B.1.1.4|United Kingdom|2020-07-03	0.0006719237	Europe
Europe|hCoV-19/England/201040021/2020|EPI ISL 464302|B.1.98|United Kingdom|2020-02-03	Europe|hCoV-19/England/ALDP-66613C/2020|EPI ISL 555675|B.1.1.4|United Kingdom|2020-07-03	0.0004728893	Europe
Europe|hCoV-19/England/201040024/2020|EPI ISL 464304|B.1.98|United Kingdom|2020-02-03	Europe|hCoV-19/England/ALDP-66613C/2020|EPI ISL 555675|B.1.1.4|United Kingdom|2020-07-03	0.0004784003	Europe
Europe|hCoV-19/England/201040023/2020|EPI ISL 464303|B.1.5|United Kingdom|2020-02-03	Europe|hCoV-19/England/ALDP-66613C/2020|EPI ISL 555675|B.1.1.4|United Kingdom|2020-07-03	0.0004136040	Europe
Europe|hCoV-19/Italy/LAZ-INMI1-B2/2020|EPI ISL 451299|B|Italy|2020-02-04	Europe|hCoV-19/England/ALDP-66613C/2020|EPI ISL 555675|B.1.1.4|United Kingdom|2020-07-03	0.0007094436	Europe
Europe|hCoV-19/England/200641094/2020|EPI ISL 414040|B|United Kingdom|2020-02-05	Europe|hCoV-19/England/ALDP-66613C/2020|EPI ISL 555675|B.1.1.4|United Kingdom|2020-07-03	0.0005711250	Europe
Europe|hCoV-19/Sweden/01/2020|EPI ISL 411951|B|Sweden|2020-02-07	Europe|hCoV-19/England/ALDP-66613C/2020|EPI ISL 555675|B.1.1.4|United Kingdom|2020-07-03	0.0008064313	Europe
Europe|hCoV-19/Germany/BY-ChVir-1482/2020|EPI ISL 450207|B.1|Germany|2020-02-07	Europe|hCoV-19/England/ALDP-66613C/2020|EPI ISL 555675|B.1.1.4|United Kingdom|2020-07-03	0.0005038303	Europe
Europe|hCoV-19/England/200690306/2020|EPI ISL 414043|B|United Kingdom|2020-02-07	Europe|hCoV-19/England/ALDP-66613C/2020|EPI ISL 555675|B.1.1.4|United Kingdom|2020-07-03	0.0005711059	Europe
Europe|hCoV-19/Germany/BY-ChVir-1483/2020|EPI ISL 450208|B.1|Germany|2020-02-08	Europe|hCoV-19/England/ALDP-66613C/2020|EPI ISL 555675|B.1.1.4|United Kingdom|2020-07-03	0.0005038303	Europe
Europe|hCoV-19/France/ARA-739/2020|EPI ISL 410486|B|France|2020-02-08	Europe|hCoV-19/England/ALDP-66613C/2020|EPI ISL 555675|B.1.1.4|United Kingdom|2020-07-03	0.0005721247	Europe
Europe|hCoV-19/England/200690300/2020|EPI ISL 414042|B|United Kingdom|2020-02-08	Europe|hCoV-19/England/ALDP-66613C/2020|EPI ISL 555675|B.1.1.4|United Kingdom|2020-07-03	0.0005711059	Europe
Europe|hCoV-19/England/200690245/2020|EPI ISL 414041|B|United Kingdom|2020-02-08	Europe|hCoV-19/England/ALDP-66613C/2020|EPI ISL 555675|B.1.1.4|United Kingdom|2020-07-03	0.0005711059	Europe
Europe|hCoV-19/England/200690756/2020|EPI ISL 414044|B|United Kingdom|2020-02-08	Europe|hCoV-19/England/ALDP-66613C/2020|EPI ISL 555675|B.1.1.4|United Kingdom|2020-07-03	0.0005711251	Europe
Europe|hCoV-19/England/09c/2020|EPI ISL 412116|B.40|United Kingdom|2020-02-09	Europe|hCoV-19/England/ALDP-66613C/2020|EPI ISL 555675|B.1.1.4|United Kingdom|2020-07-03	0.0007055144	Europe
Europe|hCoV-19/England/20072030304/2020|EPI ISL 464168|B.40|United Kingdom|2020-02-09	Europe|hCoV-19/England/ALDP-66613C/2020|EPI ISL 555675|B.1.1.4|United Kingdom|2020-07-03	0.0007392057	Europe
Europe|hCoV-19/Italy/LAZ-INMI1-B1/2020|EPI ISL 451298|B|Italy|2020-02-12	Europe|hCoV-19/England/ALDP-66613C/2020|EPI ISL 555675|B.1.1.4|United Kingdom|2020-07-03	0.0006719237	Europe
Europe|hCoV-19/England/20078003804/2020|EPI ISL 464169|B.40|United Kingdom|2020-02-13	Europe|hCoV-19/England/ALDP-66613C/2020|EPI ISL 555675|B.1.1.4|United Kingdom|2020-07-03	0.0007392057	Europe
Europe|hCoV-19/England/20078004004/2020|EPI ISL 464170|B.40|United Kingdom|2020-02-13	Europe|hCoV-19/England/ALDP-66613C/2020|EPI ISL 555675|B.1.1.4|United Kingdom|2020-07-03	0.0007189525	Europe
Europe|hCoV-19/England/20079000204/2020|EPI ISL 464171|B.40|United Kingdom|2020-02-14	Europe|hCoV-19/England/ALDP-66613C/2020|EPI ISL 555675|B.1.1.4|United Kingdom|2020-07-03	0.0007509913	Europe
Europe|hCoV-19/England/20079000404/2020|EPI ISL 464172|B.40|United Kingdom|2020-02-14	Europe|hCoV-19/England/ALDP-66613C/2020|EPI ISL 555675|B.1.1.4|United Kingdom|2020-07-03	0.0006865664	Europe
Europe|hCoV-19/England/20079022704/2020|EPI ISL 464173|B.40|United Kingdom|2020-02-15	Europe|hCoV-19/England/ALDP-66613C/2020|EPI ISL 555675|B.1.1.4|United Kingdom|2020-07-03	0.0007476478	Europe
Europe|hCoV-19/England/20079022904/2020|EPI ISL 464174|B.40|United Kingdom|2020-02-15	Europe|hCoV-19/England/ALDP-66613C/2020|EPI ISL 555675|B.1.1.4|United Kingdom|2020-07-03	0.0007512219	Europe
Europe|hCoV-19/England/20168037604/2020|EPI ISL 466615|B.1.1|United Kingdom|2020-02-16	Europe|hCoV-19/England/ALDP-66613C/2020|EPI ISL 555675|B.1.1.4|United Kingdom|2020-07-03	0.0004365950	Europe
Europe|hCoV-19/England/20080000104/2020|EPI ISL 464175|B.40|United Kingdom|2020-02-16	Europe|hCoV-19/England/ALDP-66613C/2020|EPI ISL 555675|B.1.1.4|United Kingdom|2020-07-03	0.0007727625	Europe
Europe|hCoV-19/England/20080000204/2020|EPI ISL 464176|B.40|United Kingdom|2020-02-16	Europe|hCoV-19/England/ALDP-66613C/2020|EPI ISL 555675|B.1.1.4|United Kingdom|2020-07-03	0.0007803405	Europe
Europe|hCoV-19/England/20080000404/2020|EPI ISL 464177|B.40|United Kingdom|2020-02-16	Europe|hCoV-19/England/ALDP-66613C/2020|EPI ISL 555675|B.1.1.4|United Kingdom|2020-07-03	0.0007473173	Europe
Europe|hCoV-19/England/20084031204/2020|EPI ISL 464178|B.40|United Kingdom|2020-02-18	Europe|hCoV-19/England/ALDP-66613C/2020|EPI ISL 555675|B.1.1.4|United Kingdom|2020-07-03	0.0007396779	Europe
Europe|hCoV-19/England/20086030304/2020|EPI ISL 464179|B.40|United Kingdom|2020-02-19	Europe|hCoV-19/England/ALDP-66613C/2020|EPI ISL 555675|B.1.1.4|United Kingdom|2020-07-03	0.0007503251	Europe
Europe|hCoV-19/Italy/LOM-ASST-CDG1/2020|EPI ISL 412973|B.1.5|Italy|2020-02-20	Europe|hCoV-19/England/ALDP-66613C/2020|EPI ISL 555675|B.1.1.4|United Kingdom|2020-07-03	0.0004366250	Europe
Europe|hCoV-19/England/20088028304/2020|EPI ISL 464180|B.40|United Kingdom|2020-02-20	Europe|hCoV-19/England/ALDP-66613C/2020|EPI ISL 555675|B.1.1.4|United Kingdom|2020-07-03	0.0007406492	Europe
Europe|hCoV-19/Italy/LOM-ASST-19/2020|EPI ISL 486656|B.1|Italy|2020-02-20	Europe|hCoV-19/England/ALDP-66613C/2020|EPI ISL 555675|B.1.1.4|United Kingdom|2020-07-03	0.0004883780	Europe
Europe|hCoV-19/Italy/LOM-INMI-5314-B/2020|EPI ISL 451306|B.1.5|Italy|2020-02-21	Europe|hCoV-19/England/ALDP-66613C/2020|EPI ISL 555675|B.1.1.4|United Kingdom|2020-07-03	0.0004366254	Europe
Europe|hCoV-19/France/HDF-1465/2020|EPI ISL 418218|B.1|France|2020-02-21	Europe|hCoV-19/England/ALDP-66613C/2020|EPI ISL 555675|B.1.1.4|United Kingdom|2020-07-03	0.0005039236	Europe
Europe|hCoV-19/Italy/LOM-INMI-BG-5825/2020|EPI ISL 460079|B.1|Italy|2020-02-22	Europe|hCoV-19/England/ALDP-66613C/2020|EPI ISL 555675|B.1.1.4|United Kingdom|2020-07-03	0.0004702327	Europe
Europe|hCoV-19/Italy/PIE-SLL-MS46/2020|EPI ISL 569867|B.1.5|Italy|2020-02-22	Europe|hCoV-19/England/ALDP-66613C/2020|EPI ISL 555675|B.1.1.4|United Kingdom|2020-07-03	0.0004702327	Europe
Europe|hCoV-19/Italy/LOM-INMI-5925/2020|EPI ISL 460091|B.1.5|Italy|2020-02-22	Europe|hCoV-19/England/ALDP-66613C/2020|EPI ISL 555675|B.1.1.4|United Kingdom|2020-07-03	0.0004366252	Europe
Europe|hCoV-19/Italy/LOM-ASST-3/2020|EPI ISL 486659|B.1.5|Italy|2020-02-22	Europe|hCoV-19/England/ALDP-66613C/2020|EPI ISL 555675|B.1.1.4|United Kingdom|2020-07-03	0.0004366399	Europe
Europe|hCoV-19/Italy/EMR-AMVRC-206/2020|EPI ISL 457699|B.1.5|Italy|2020-02-22	Europe|hCoV-19/England/ALDP-66613C/2020|EPI ISL 555675|B.1.1.4|United Kingdom|2020-07-03	0.0004370362	Europe
Europe|hCoV-19/Italy/LOM-UniMI-L250/2020|EPI ISL 542222|B.1.5|Italy|2020-02-22	Europe|hCoV-19/England/ALDP-66613C/2020|EPI ISL 555675|B.1.1.4|United Kingdom|2020-07-03	0.0004732052	Europe
Europe|hCoV-19/Italy/LOM-UniMI-L251/2020|EPI ISL 542223|B.1.5|Italy|2020-02-22	Europe|hCoV-19/England/ALDP-66613C/2020|EPI ISL 555675|B.1.1.4|United Kingdom|2020-07-03	0.0004393852	Europe
Europe|hCoV-19/Italy/LOM-UniMI-L249/2020|EPI ISL 542221|B.1.5|Italy|2020-02-22	Europe|hCoV-19/England/ALDP-66613C/2020|EPI ISL 555675|B.1.1.4|United Kingdom|2020-07-03	0.0004731930	Europe
Europe|hCoV-19/Italy/LOM-ASST-4/2020|EPI ISL 486660|B.1.5|Italy|2020-02-23	Europe|hCoV-19/England/ALDP-66613C/2020|EPI ISL 555675|B.1.1.4|United Kingdom|2020-07-03	0.0004366251	Europe
Europe|hCoV-19/Italy/LOM-UniMI-L253/2020|EPI ISL 542225|B.1.5|Italy|2020-02-23	Europe|hCoV-19/England/ALDP-66613C/2020|EPI ISL 555675|B.1.1.4|United Kingdom|2020-07-03	0.0004386882	Europe
Europe|hCoV-19/Italy/LOM-UniMI-L257/2020|EPI ISL 542228|B.1|Italy|2020-02-23	Europe|hCoV-19/England/ALDP-66613C/2020|EPI ISL 555675|B.1.1.4|United Kingdom|2020-07-03	0.0004730773	Europe
Europe|hCoV-19/Italy/LOM-UniMI-L230/2020|EPI ISL 542217|B.1.5|Italy|2020-02-23	Europe|hCoV-19/England/ALDP-66613C/2020|EPI ISL 555675|B.1.1.4|United Kingdom|2020-07-03	0.0004732052	Europe
Europe|hCoV-19/Italy/LOM-UniMI-L254/2020|EPI ISL 542226|B.1.5|Italy|2020-02-23	Europe|hCoV-19/England/ALDP-66613C/2020|EPI ISL 555675|B.1.1.4|United Kingdom|2020-07-03	0.0004732052	Europe
Europe|hCoV-19/Italy/LOM-UniMI-L256/2020|EPI ISL 542227|B.1.131|Italy|2020-02-23	Europe|hCoV-19/England/ALDP-66613C/2020|EPI ISL 555675|B.1.1.4|United Kingdom|2020-07-03	0.0005135950	Europe
Europe|hCoV-19/England/20130071804/2020|EPI ISL 423662|B.1.1|United Kingdom|2020-02-23	Europe|hCoV-19/England/ALDP-66613C/2020|EPI ISL 555675|B.1.1.4|United Kingdom|2020-07-03	0.0003134819	Europe
Europe|hCoV-19/Italy/LOM-INMI-10734/2020|EPI ISL 568579|B.1|Italy|2020-02-24	Europe|hCoV-19/England/ALDP-66613C/2020|EPI ISL 555675|B.1.1.4|United Kingdom|2020-07-03	0.0004702330	Europe
Europe|hCoV-19/Italy/LOM-UniMI01/2020|EPI ISL 417445|B.1.5|Italy|2020-02-24	Europe|hCoV-19/England/ALDP-66613C/2020|EPI ISL 555675|B.1.1.4|United Kingdom|2020-07-03	0.0006719929	Europe
Europe|hCoV-19/Italy/LOM-UniMI02/2020|EPI ISL 417446|B.1.5|Italy|2020-02-24	Europe|hCoV-19/England/ALDP-66613C/2020|EPI ISL 555675|B.1.1.4|United Kingdom|2020-07-03	0.0009749235	Europe
Europe|hCoV-19/Switzerland/TI-SNRCI-29919486/2020|EPI ISL 413996|B.1.5|Switzerland|2020-02-24	Europe|hCoV-19/England/ALDP-66613C/2020|EPI ISL 555675|B.1.1.4|United Kingdom|2020-07-03	0.0004702327	Europe
Europe|hCoV-19/Italy/LOM-UniMI03/2020|EPI ISL 417447|B.1.5|Italy|2020-02-24	Europe|hCoV-19/England/ALDP-66613C/2020|EPI ISL 555675|B.1.1.4|United Kingdom|2020-07-03	0.0004366252	Europe
Europe|hCoV-19/Spain/CN-ISCIII-201048/2020|EPI ISL 539531|B.1|Spain|2020-02-24	Europe|hCoV-19/England/ALDP-66613C/2020|EPI ISL 555675|B.1.1.4|United Kingdom|2020-07-03	0.0007391877	Europe
Europe|hCoV-19/Austria/CeMM0045/2020|EPI ISL 437932|B.1.1|Austria|2020-02-24	Europe|hCoV-19/England/ALDP-66613C/2020|EPI ISL 555675|B.1.1.4|United Kingdom|2020-07-03	0.0003358261	Europe
Europe|hCoV-19/Italy/LOM-INMI-BG-7158/2020|EPI ISL 460081|B.1.1|Italy|2020-02-24	Europe|hCoV-19/England/ALDP-66613C/2020|EPI ISL 555675|B.1.1.4|United Kingdom|2020-07-03	0.0003360745	Europe
Europe|hCoV-19/Italy/LOM-UniMI-L267/2020|EPI ISL 542233|B.1.5|Italy|2020-02-24	Europe|hCoV-19/England/ALDP-66613C/2020|EPI ISL 555675|B.1.1.4|United Kingdom|2020-07-03	0.0004382741	Europe
Europe|hCoV-19/England/20092000704/2020|EPI ISL 464181|B|United Kingdom|2020-02-24	Europe|hCoV-19/England/ALDP-66613C/2020|EPI ISL 555675|B.1.1.4|United Kingdom|2020-07-03	0.0006055312	Europe
Europe|hCoV-19/England/20092000804/2020|EPI ISL 464182|B|United Kingdom|2020-02-24	Europe|hCoV-19/England/ALDP-66613C/2020|EPI ISL 555675|B.1.1.4|United Kingdom|2020-07-03	0.0006057350	Europe
Europe|hCoV-19/England/200920118/2020|EPI ISL 485604|B.1|United Kingdom|2020-02-24	Europe|hCoV-19/England/ALDP-66613C/2020|EPI ISL 555675|B.1.1.4|United Kingdom|2020-07-03	0.0006402077	Europe
Europe|hCoV-19/Italy/PIE-SLL-MS45/2020|EPI ISL 569866|B.1.5|Italy|2020-02-25	Europe|hCoV-19/England/ALDP-66613C/2020|EPI ISL 555675|B.1.1.4|United Kingdom|2020-07-03	0.0005038389	Europe
Europe|hCoV-19/Italy/LOM-INMI-8058/2020|EPI ISL 460094|B.1|Italy|2020-02-25	Europe|hCoV-19/England/ALDP-66613C/2020|EPI ISL 555675|B.1.1.4|United Kingdom|2020-07-03	0.0004702327	Europe
Europe|hCoV-19/France/GES-1583-2/2020|EPI ISL 414623|A.2|France|2020-02-25	Europe|hCoV-19/England/ALDP-66613C/2020|EPI ISL 555675|B.1.1.4|United Kingdom|2020-07-03	0.0008399477	Europe
Europe|hCoV-19/Germany/BW-ChVir-1577/2020|EPI ISL 412912|B.1.1|Germany|2020-02-25	Europe|hCoV-19/England/ALDP-66613C/2020|EPI ISL 555675|B.1.1.4|United Kingdom|2020-07-03	0.0003698227	Europe
Europe|hCoV-19/Spain/MD-ISCIII-201105/2020|EPI ISL 418251|B.1.5|Spain|2020-02-25	Europe|hCoV-19/England/ALDP-66613C/2020|EPI ISL 555675|B.1.1.4|United Kingdom|2020-07-03	0.0005384101	Europe
Europe|hCoV-19/England/200960515/2020|EPI ISL 414009|B|United Kingdom|2020-02-25	Europe|hCoV-19/England/ALDP-66613C/2020|EPI ISL 555675|B.1.1.4|United Kingdom|2020-07-03	0.0006718885	Europe
Europe|hCoV-19/England/20094061404/2020|EPI ISL 464185|B|United Kingdom|2020-02-25	Europe|hCoV-19/England/ALDP-66613C/2020|EPI ISL 555675|B.1.1.4|United Kingdom|2020-07-03	0.0006046971	Europe
Europe|hCoV-19/England/200940527/2020|EPI ISL 414005|B.40|United Kingdom|2020-02-25	Europe|hCoV-19/England/ALDP-66613C/2020|EPI ISL 555675|B.1.1.4|United Kingdom|2020-07-03	0.0007391491	Europe
Europe|hCoV-19/Germany/NW-HHU-02-1/2020|EPI ISL 414497|B.3|Germany|2020-02-25	Europe|hCoV-19/England/ALDP-66613C/2020|EPI ISL 555675|B.1.1.4|United Kingdom|2020-07-03	0.0006383303	Europe
Europe|hCoV-19/England/20094061504/2020|EPI ISL 464186|B|United Kingdom|2020-02-25	Europe|hCoV-19/England/ALDP-66613C/2020|EPI ISL 555675|B.1.1.4|United Kingdom|2020-07-03	0.0006047581	Europe
Europe|hCoV-19/Italy/LOM-UniMI-L274/2020|EPI ISL 542240|B.1|Italy|2020-02-25	Europe|hCoV-19/England/ALDP-66613C/2020|EPI ISL 555675|B.1.1.4|United Kingdom|2020-07-03	0.0005068651	Europe
Europe|hCoV-19/England/20098017604/2020|EPI ISL 464195|B.1.5|United Kingdom|2020-02-26	Europe|hCoV-19/England/ALDP-66613C/2020|EPI ISL 555675|B.1.1.4|United Kingdom|2020-07-03	0.0004702206	Europe
Europe|hCoV-19/Italy/LOM-INMI-9206/2020|EPI ISL 460087|B.1.5|Italy|2020-02-26	Europe|hCoV-19/England/ALDP-66613C/2020|EPI ISL 555675|B.1.1.4|United Kingdom|2020-07-03	0.0004366252	Europe
Europe|hCoV-19/Italy/LOM-INMI-9214/2020|EPI ISL 460088|B.1.5|Italy|2020-02-26	Europe|hCoV-19/England/ALDP-66613C/2020|EPI ISL 555675|B.1.1.4|United Kingdom|2020-07-03	0.0004702206	Europe
Europe|hCoV-19/Switzerland/GE-SNRCI-29933895/2020|EPI ISL 413997|B.1.1|Switzerland|2020-02-26	Europe|hCoV-19/England/ALDP-66613C/2020|EPI ISL 555675|B.1.1.4|United Kingdom|2020-07-03	0.0003022277	Europe
Europe|hCoV-19/France/GES-1583/2020|EPI ISL 414600|A.2|France|2020-02-26	Europe|hCoV-19/England/ALDP-66613C/2020|EPI ISL 555675|B.1.1.4|United Kingdom|2020-07-03	0.0008399477	Europe
Europe|hCoV-19/Switzerland/ZH-UZH-1000477102/2020|EPI ISL 413019|B|Switzerland|2020-02-26	Europe|hCoV-19/England/ALDP-66613C/2020|EPI ISL 555675|B.1.1.4|United Kingdom|2020-07-03	0.0007727228	Europe
Europe|hCoV-19/France/NOR-N1620/2020|EPI ISL 414624|B.1.5|France|2020-02-26	Europe|hCoV-19/England/ALDP-66613C/2020|EPI ISL 555675|B.1.1.4|United Kingdom|2020-07-03	0.0005038303	Europe
Europe|hCoV-19/Italy/LOM-INMI-BG-9209/2020|EPI ISL 460082|B.1.5|Italy|2020-02-26	Europe|hCoV-19/England/ALDP-66613C/2020|EPI ISL 555675|B.1.1.4|United Kingdom|2020-07-03	0.0004702327	Europe
Europe|hCoV-19/Italy/LOM-INMI-BG-9225/2020|EPI ISL 460083|B.1|Italy|2020-02-26	Europe|hCoV-19/England/ALDP-66613C/2020|EPI ISL 555675|B.1.1.4|United Kingdom|2020-07-03	0.0004702327	Europe
Europe|hCoV-19/Austria/CeMM0003/2020|EPI ISL 419656|B.1.1|Austria|2020-02-26	Europe|hCoV-19/England/ALDP-66613C/2020|EPI ISL 555675|B.1.1.4|United Kingdom|2020-07-03	0.0003694128	Europe
Europe|hCoV-19/Italy/LOM-INMI-9675/2020|EPI ISL 460095|B.1.5|Italy|2020-02-26	Europe|hCoV-19/England/ALDP-66613C/2020|EPI ISL 555675|B.1.1.4|United Kingdom|2020-07-03	0.0005038303	Europe
Europe|hCoV-19/Netherlands/NoordHolland 10001/2020|EPI ISL 454750|B.1.1|Netherlands|2020-02-27	Europe|hCoV-19/England/ALDP-66613C/2020|EPI ISL 555675|B.1.1.4|United Kingdom|2020-07-03	0.0003694033	Europe
Europe|hCoV-19/Switzerland/BL-SNRCI-29950902/2020|EPI ISL 414021|B.1.1|Switzerland|2020-02-27	Europe|hCoV-19/England/ALDP-66613C/2020|EPI ISL 555675|B.1.1.4|United Kingdom|2020-07-03	0.0003022277	Europe
Europe|hCoV-19/Germany/NW-HHU-06/2020|EPI ISL 414505|B.3|Germany|2020-02-27	Europe|hCoV-19/England/ALDP-66613C/2020|EPI ISL 555675|B.1.1.4|United Kingdom|2020-07-03	0.0006382659	Europe
Europe|hCoV-19/Italy/ABR-IZSGC-484/2020|EPI ISL 457749|B.1|Italy|2020-02-27	Europe|hCoV-19/England/ALDP-66613C/2020|EPI ISL 555675|B.1.1.4|United Kingdom|2020-07-03	0.0004702327	Europe
Europe|hCoV-19/Switzerland/GE-SNRCI-29943121/2020|EPI ISL 414019|B.1.5|Switzerland|2020-02-27	Europe|hCoV-19/England/ALDP-66613C/2020|EPI ISL 555675|B.1.1.4|United Kingdom|2020-07-03	0.0004702327	Europe
Europe|hCoV-19/England/200990723/2020|EPI ISL 414012|B.1.1|United Kingdom|2020-02-27	Europe|hCoV-19/England/ALDP-66613C/2020|EPI ISL 555675|B.1.1.4|United Kingdom|2020-07-03	0.0003694128	Europe
Europe|hCoV-19/Sweden/20-04631/2020|EPI ISL 430847|B.4|Sweden|2020-02-27	Europe|hCoV-19/England/ALDP-66613C/2020|EPI ISL 555675|B.1.1.4|United Kingdom|2020-07-03	0.0007391692	Europe
Europe|hCoV-19/Wales/PHW1/2020|EPI ISL 413555|B.1.5|United Kingdom|2020-02-27	Europe|hCoV-19/England/ALDP-66613C/2020|EPI ISL 555675|B.1.1.4|United Kingdom|2020-07-03	0.0004366252	Europe
Europe|hCoV-19/Switzerland/GR-HUG-2988/2020|EPI ISL 415698|B.1.1|Switzerland|2020-02-27	Europe|hCoV-19/England/ALDP-66613C/2020|EPI ISL 555675|B.1.1.4|United Kingdom|2020-07-03	0.0003694033	Europe
Europe|hCoV-19/England/200990660/2020|EPI ISL 414523|B.1.98|United Kingdom|2020-02-27	Europe|hCoV-19/England/ALDP-66613C/2020|EPI ISL 555675|B.1.1.4|United Kingdom|2020-07-03	0.0004702206	Europe
Europe|hCoV-19/Switzerland/AG-SNRCI-29940361/2020|EPI ISL 413999|B.1.5|Switzerland|2020-02-27	Europe|hCoV-19/England/ALDP-66613C/2020|EPI ISL 555675|B.1.1.4|United Kingdom|2020-07-03	0.0005038432	Europe
Europe|hCoV-19/Italy/LOM-INMI-BG-11639/2020|EPI ISL 460080|B.1.1|Italy|2020-02-28	Europe|hCoV-19/England/ALDP-66613C/2020|EPI ISL 555675|B.1.1.4|United Kingdom|2020-07-03	0.0003694128	Europe
Europe|hCoV-19/France/HDF-1645/2020|EPI ISL 418220|B.1|France|2020-02-28	Europe|hCoV-19/England/ALDP-66613C/2020|EPI ISL 555675|B.1.1.4|United Kingdom|2020-07-03	0.0005038390	Europe
Europe|hCoV-19/Italy/LOM-INMI-11951/2020|EPI ISL 460092|B.1.5|Italy|2020-02-28	Europe|hCoV-19/England/ALDP-66613C/2020|EPI ISL 555675|B.1.1.4|United Kingdom|2020-07-03	0.0004702327	Europe
Europe|hCoV-19/Austria/CeMM0146/2020|EPI ISL 437994|B.1.1|Austria|2020-02-28	Europe|hCoV-19/England/ALDP-66613C/2020|EPI ISL 555675|B.1.1.4|United Kingdom|2020-07-03	0.0003694128	Europe
Europe|hCoV-19/Sweden/20-04850/2020|EPI ISL 475545|B.4|Sweden|2020-02-28	Europe|hCoV-19/England/ALDP-66613C/2020|EPI ISL 555675|B.1.1.4|United Kingdom|2020-07-03	0.0007055269	Europe
Europe|hCoV-19/Netherlands/NoordHolland 10002/2020|EPI ISL 454751|B.1.1|Netherlands|2020-02-28	Europe|hCoV-19/England/ALDP-66613C/2020|EPI ISL 555675|B.1.1.4|United Kingdom|2020-07-03	0.0005038260	Europe
Europe|hCoV-19/Spain/AN-ISCIII-201257/2020|EPI ISL 455314|B|Spain|2020-02-28	Europe|hCoV-19/England/ALDP-66613C/2020|EPI ISL 555675|B.1.1.4|United Kingdom|2020-07-03	0.0008736597	Europe
Europe|hCoV-19/Spain/EX-ISCIII-201248/2020|EPI ISL 539558|B|Spain|2020-02-28	Europe|hCoV-19/England/ALDP-66613C/2020|EPI ISL 555675|B.1.1.4|United Kingdom|2020-07-03	0.0008735470	Europe
Europe|hCoV-19/Denmark/SSI-02/2020|EPI ISL 416143|B.1.5|Denmark|2020-02-28	Europe|hCoV-19/England/ALDP-66613C/2020|EPI ISL 555675|B.1.1.4|United Kingdom|2020-07-03	0.0004702408	Europe
Europe|hCoV-19/England/20099071804/2020|EPI ISL 464219|B.1|United Kingdom|2020-02-28	Europe|hCoV-19/England/ALDP-66613C/2020|EPI ISL 555675|B.1.1.4|United Kingdom|2020-07-03	0.0004702327	Europe
Europe|hCoV-19/Italy/LOM-INMI-11550/2020|EPI ISL 460090|B.1.5|Italy|2020-02-28	Europe|hCoV-19/England/ALDP-66613C/2020|EPI ISL 555675|B.1.1.4|United Kingdom|2020-07-03	0.0004702206	Europe
Europe|hCoV-19/Austria/CeMM0401/2020|EPI ISL 475836|B.1.1|Austria|2020-02-28	Europe|hCoV-19/England/ALDP-66613C/2020|EPI ISL 555675|B.1.1.4|United Kingdom|2020-07-03	0.0004030034	Europe
Europe|hCoV-19/Italy/LOM-INMI-BS-12256/2020|EPI ISL 460084|B.1.5|Italy|2020-02-29	Europe|hCoV-19/England/ALDP-66613C/2020|EPI ISL 555675|B.1.1.4|United Kingdom|2020-07-03	0.0004702327	Europe
Europe|hCoV-19/Spain/PV-ISCIII-201385/2020|EPI ISL 455350|A.2|Spain|2020-02-29	Europe|hCoV-19/England/ALDP-66613C/2020|EPI ISL 555675|B.1.1.4|United Kingdom|2020-07-03	0.0010419037	Europe
Europe|hCoV-19/England/20099068604/2020|EPI ISL 464212|B.4|United Kingdom|2020-02-29	Europe|hCoV-19/England/ALDP-66613C/2020|EPI ISL 555675|B.1.1.4|United Kingdom|2020-07-03	0.0008736895	Europe
Europe|hCoV-19/Greece/127 HPI/2020|EPI ISL 430469|B.1.5|Greece|2020-02-29	Europe|hCoV-19/England/ALDP-66613C/2020|EPI ISL 555675|B.1.1.4|United Kingdom|2020-07-03	0.0004366252	Europe
Europe|hCoV-19/France/HDF-1684/2020|EPI ISL 414626|B.1|France|2020-02-29	Europe|hCoV-19/England/ALDP-66613C/2020|EPI ISL 555675|B.1.1.4|United Kingdom|2020-07-03	0.0005038390	Europe
Europe|hCoV-19/Switzerland/ZH-UZH-1000477797/2020|EPI ISL 413023|B.1.1|Switzerland|2020-02-29	Europe|hCoV-19/England/ALDP-66613C/2020|EPI ISL 555675|B.1.1.4|United Kingdom|2020-07-03	0.0004030103	Europe
Europe|hCoV-19/Switzerland/GE-HUG-VD0503/2020|EPI ISL 415459|B.1.1|Switzerland|2020-02-29	Europe|hCoV-19/England/ALDP-66613C/2020|EPI ISL 555675|B.1.1.4|United Kingdom|2020-07-03	0.0003694192	Europe
Europe|hCoV-19/Norway/1493/2020|EPI ISL 417488|B|Norway|2020-02-29	Europe|hCoV-19/England/ALDP-66613C/2020|EPI ISL 555675|B.1.1.4|United Kingdom|2020-07-03	0.0006719236	Europe
Europe|hCoV-19/Switzerland/AG-HUG-7120/2020|EPI ISL 415457|B.1.1|Switzerland|2020-02-29	Europe|hCoV-19/England/ALDP-66613C/2020|EPI ISL 555675|B.1.1.4|United Kingdom|2020-07-03	0.0003694033	Europe
Europe|hCoV-19/Belgium/BA-02291/2020|EPI ISL 415159|B.1|Belgium|2020-02-29	Europe|hCoV-19/England/ALDP-66613C/2020|EPI ISL 555675|B.1.1.4|United Kingdom|2020-07-03	0.0005374384	Europe
Europe|hCoV-19/Czech Republic/ChVir1630/2020|EPI ISL 416742|B.1.5|Czech Republic|2020-02-29	Europe|hCoV-19/England/ALDP-66613C/2020|EPI ISL 555675|B.1.1.4|United Kingdom|2020-07-03	0.0004366252	Europe
Europe|hCoV-19/England/20099069504/2020|EPI ISL 464215|B.1.98|United Kingdom|2020-02-29	Europe|hCoV-19/England/ALDP-66613C/2020|EPI ISL 555675|B.1.1.4|United Kingdom|2020-07-03	0.0004702206	Europe
Europe|hCoV-19/Belgium/SH-03014/2020|EPI ISL 415156|B.1.5|Belgium|2020-03-01	Europe|hCoV-19/England/ALDP-66613C/2020|EPI ISL 555675|B.1.1.4|United Kingdom|2020-07-03	0.0004702408	Europe
Europe|hCoV-19/France/BRE-2334/2020|EPI ISL 416503|B|France|2020-03-01	Europe|hCoV-19/England/ALDP-66613C/2020|EPI ISL 555675|B.1.1.4|United Kingdom|2020-07-03	0.0007391629	Europe
Europe|hCoV-19/Switzerland/VD-SNRCI-29965615/2020|EPI ISL 414023|B.1.1|Switzerland|2020-03-01	Europe|hCoV-19/England/ALDP-66613C/2020|EPI ISL 555675|B.1.1.4|United Kingdom|2020-07-03	0.0003694192	Europe
Europe|hCoV-19/Italy/FVG-ICGEB-S1/2020|EPI ISL 417418|B.1.5|Italy|2020-03-01	Europe|hCoV-19/England/ALDP-66613C/2020|EPI ISL 555675|B.1.1.4|United Kingdom|2020-07-03	0.0004366252	Europe
Europe|hCoV-19/Switzerland/SZ-HUG-1417/2020|EPI ISL 415702|B.1.1|Switzerland|2020-03-02	Europe|hCoV-19/England/ALDP-66613C/2020|EPI ISL 555675|B.1.1.4|United Kingdom|2020-07-03	0.0004030103	Europe
Europe|hCoV-19/Switzerland/BS-HUG-0914/2020|EPI ISL 415701|B.1.1|Switzerland|2020-03-02	Europe|hCoV-19/England/ALDP-66613C/2020|EPI ISL 555675|B.1.1.4|United Kingdom|2020-07-03	0.0003022277	Europe
Europe|hCoV-19/Belgium/DB-03023/2020|EPI ISL 416470|B.1|Belgium|2020-03-02	Europe|hCoV-19/England/ALDP-66613C/2020|EPI ISL 555675|B.1.1.4|United Kingdom|2020-07-03	0.0005710292	Europe
Europe|hCoV-19/Sweden/20-50052/2020|EPI ISL 454868|B.1.1|Sweden|2020-03-02	Europe|hCoV-19/England/ALDP-66613C/2020|EPI ISL 555675|B.1.1.4|United Kingdom|2020-07-03	0.0003358148	Europe
Europe|hCoV-19/Sweden/20-50104/2020|EPI ISL 454880|B.1.5|Sweden|2020-03-03	Europe|hCoV-19/England/ALDP-66613C/2020|EPI ISL 555675|B.1.1.4|United Kingdom|2020-07-03	0.0004366252	Europe
Europe|hCoV-19/Denmark/SSI-101/2020|EPI ISL 415646|B.1|Denmark|2020-03-03	Europe|hCoV-19/England/ALDP-66613C/2020|EPI ISL 555675|B.1.1.4|United Kingdom|2020-07-03	0.0005038390	Europe
Europe|hCoV-19/Sweden/20-50105/2020|EPI ISL 455855|B.1|Sweden|2020-03-03	Europe|hCoV-19/England/ALDP-66613C/2020|EPI ISL 555675|B.1.1.4|United Kingdom|2020-07-03	0.0004702206	Europe
Europe|hCoV-19/Switzerland/ZH-UZH-1000478309/2020|EPI ISL 524477|B.1.1|Switzerland|2020-03-03	Europe|hCoV-19/England/ALDP-66613C/2020|EPI ISL 555675|B.1.1.4|United Kingdom|2020-07-03	0.0003358148	Europe
Europe|hCoV-19/Austria/CeMM0157/2020|EPI ISL 438003|B.1.1|Austria|2020-03-04	Europe|hCoV-19/England/ALDP-66613C/2020|EPI ISL 555675|B.1.1.4|United Kingdom|2020-07-03	0.0003694128	Europe
Europe|hCoV-19/France/NOR-N2223/2020|EPI ISL 416494|B.1.5|France|2020-03-04	Europe|hCoV-19/England/ALDP-66613C/2020|EPI ISL 555675|B.1.1.4|United Kingdom|2020-07-03	0.0004702327	Europe
Europe|hCoV-19/Spain/AR-ISCIII-201664/2020|EPI ISL 539505|B|Spain|2020-03-04	Europe|hCoV-19/England/ALDP-66613C/2020|EPI ISL 555675|B.1.1.4|United Kingdom|2020-07-03	0.0006382880	Europe
Europe|hCoV-19/France/HDF-1995/2020|EPI ISL 414638|B.1|France|2020-03-04	Europe|hCoV-19/England/ALDP-66613C/2020|EPI ISL 555675|B.1.1.4|United Kingdom|2020-07-03	0.0005374384	Europe
Europe|hCoV-19/Sweden/20-08089/2020|EPI ISL 469079|B.1.1|Sweden|2020-03-05	Europe|hCoV-19/England/ALDP-66613C/2020|EPI ISL 555675|B.1.1.4|United Kingdom|2020-07-03	0.0004366140	Europe
Europe|hCoV-19/Austria/CeMM0161/2020|EPI ISL 438007|B.1.1|Austria|2020-03-05	Europe|hCoV-19/England/ALDP-66613C/2020|EPI ISL 555675|B.1.1.4|United Kingdom|2020-07-03	0.0004366140	Europe
Europe|hCoV-19/Sweden/20-08084/2020|EPI ISL 454458|B.1.1|Sweden|2020-03-05	Europe|hCoV-19/England/ALDP-66613C/2020|EPI ISL 555675|B.1.1.4|United Kingdom|2020-07-03	0.0003694033	Europe
Europe|hCoV-19/Scotland/CVR76/2020|EPI ISL 425806|B.1.5|United Kingdom|2020-03-05	Europe|hCoV-19/England/ALDP-66613C/2020|EPI ISL 555675|B.1.1.4|United Kingdom|2020-07-03	0.0005374567	Europe
Europe|hCoV-19/Sweden/20-08093/2020|EPI ISL 454465|B.1|Sweden|2020-03-06	Europe|hCoV-19/England/ALDP-66613C/2020|EPI ISL 555675|B.1.1.4|United Kingdom|2020-07-03	0.0005710292	Europe
Europe|hCoV-19/England/20109093606/2020|EPI ISL 417285|B|United Kingdom|2020-03-06	Europe|hCoV-19/England/ALDP-66613C/2020|EPI ISL 555675|B.1.1.4|United Kingdom|2020-07-03	0.0007391928	Europe
Europe|hCoV-19/Sweden/20-08096/2020|EPI ISL 454468|B.1.1|Sweden|2020-03-06	Europe|hCoV-19/England/ALDP-66613C/2020|EPI ISL 555675|B.1.1.4|United Kingdom|2020-07-03	0.0004030103	Europe
Europe|hCoV-19/England/SHEF-BFCEE/2020|EPI ISL 416733|B.39|United Kingdom|2020-03-07	Europe|hCoV-19/England/ALDP-66613C/2020|EPI ISL 555675|B.1.1.4|United Kingdom|2020-07-03	0.0007727426	Europe
Europe|hCoV-19/Sweden/20-50238/2020|EPI ISL 455880|B.1.1|Sweden|2020-03-07	Europe|hCoV-19/England/ALDP-66613C/2020|EPI ISL 555675|B.1.1.4|United Kingdom|2020-07-03	0.0004702085	Europe
Europe|hCoV-19/Sweden/20-50220/2020|EPI ISL 454890|B.1.1|Sweden|2020-03-07	Europe|hCoV-19/England/ALDP-66613C/2020|EPI ISL 555675|B.1.1.4|United Kingdom|2020-07-03	0.0004029930	Europe
Europe|hCoV-19/Austria/CeMM0168/2020|EPI ISL 438013|B.1.1|Austria|2020-03-07	Europe|hCoV-19/England/ALDP-66613C/2020|EPI ISL 555675|B.1.1.4|United Kingdom|2020-07-03	0.0003694128	Europe
Europe|hCoV-19/Denmark/ALAB-SSI-138/2020|EPI ISL 437650|B.1|Denmark|2020-03-08	Europe|hCoV-19/England/ALDP-66613C/2020|EPI ISL 555675|B.1.1.4|United Kingdom|2020-07-03	0.0006046825	Europe
Europe|hCoV-19/Ireland/CO-NVRL-22361/2020|EPI ISL 418580|B.1.1|Ireland|2020-03-08	Europe|hCoV-19/England/ALDP-66613C/2020|EPI ISL 555675|B.1.1.4|United Kingdom|2020-07-03	0.0004030137	Europe
Europe|hCoV-19/Sweden/20-08179/2020|EPI ISL 455845|B.1|Sweden|2020-03-08	Europe|hCoV-19/England/ALDP-66613C/2020|EPI ISL 555675|B.1.1.4|United Kingdom|2020-07-03	0.0005374615	Europe
Europe|hCoV-19/Austria/CeMM0176/2020|EPI ISL 438019|B.1.1|Austria|2020-03-08	Europe|hCoV-19/England/ALDP-66613C/2020|EPI ISL 555675|B.1.1.4|United Kingdom|2020-07-03	0.0003694128	Europe
Europe|hCoV-19/Iceland/82/2020|EPI ISL 417867|B.1.1|Iceland|2020-03-09	Europe|hCoV-19/England/ALDP-66613C/2020|EPI ISL 555675|B.1.1.4|United Kingdom|2020-07-03	0.0004029930	Europe
Europe|hCoV-19/England/201160912/2020|EPI ISL 464807|B|United Kingdom|2020-03-09	Europe|hCoV-19/England/ALDP-66613C/2020|EPI ISL 555675|B.1.1.4|United Kingdom|2020-07-03	0.0007727560	Europe
Europe|hCoV-19/Spain/GA-ISCIII-201794/2020|EPI ISL 539563|A.2|Spain|2020-03-09	Europe|hCoV-19/England/ALDP-66613C/2020|EPI ISL 555675|B.1.1.4|United Kingdom|2020-07-03	0.0008122923	Europe
Europe|hCoV-19/Denmark/ALAB-SSI-1268/2020|EPI ISL 444838|B.1|Denmark|2020-03-09	Europe|hCoV-19/England/ALDP-66613C/2020|EPI ISL 555675|B.1.1.4|United Kingdom|2020-07-03	0.0005374383	Europe
Europe|hCoV-19/Northern Ireland/NIRE-1023D7/2020|EPI ISL 441410|B.1.1|United Kingdom|2020-03-10	Europe|hCoV-19/England/ALDP-66613C/2020|EPI ISL 555675|B.1.1.4|United Kingdom|2020-07-03	0.0003358148	Europe
Europe|hCoV-19/Sweden/20-50234/2020|EPI ISL 429157|B.1.1|Sweden|2020-03-10	Europe|hCoV-19/England/ALDP-66613C/2020|EPI ISL 555675|B.1.1.4|United Kingdom|2020-07-03	0.0003694192	Europe
Europe|hCoV-19/Netherlands/GE-RIVM-10095/2020|EPI ISL 547461|B.1|Netherlands|2020-03-10	Europe|hCoV-19/England/ALDP-66613C/2020|EPI ISL 555675|B.1.1.4|United Kingdom|2020-07-03	0.0004702408	Europe
Europe|hCoV-19/Sweden/20-08129/2020|EPI ISL 454444|B.1.1|Sweden|2020-03-10	Europe|hCoV-19/England/ALDP-66613C/2020|EPI ISL 555675|B.1.1.4|United Kingdom|2020-07-03	0.0004029930	Europe
Europe|hCoV-19/Germany/NW-HHU-14/2020|EPI ISL 417459|B.3|Germany|2020-03-11	Europe|hCoV-19/England/ALDP-66613C/2020|EPI ISL 555675|B.1.1.4|United Kingdom|2020-07-03	0.0006382659	Europe
Europe|hCoV-19/Greece/251 32400/2020|EPI ISL 437901|B.1.1|Greece|2020-03-11	Europe|hCoV-19/England/ALDP-66613C/2020|EPI ISL 555675|B.1.1.4|United Kingdom|2020-07-03	0.0003694128	Europe
Europe|hCoV-19/England/201161462/2020|EPI ISL 464843|B.1.5|United Kingdom|2020-03-11	Europe|hCoV-19/England/ALDP-66613C/2020|EPI ISL 555675|B.1.1.4|United Kingdom|2020-07-03	0.0005038519	Europe
Europe|hCoV-19/Scotland/CVR29/2020|EPI ISL 425758|B.1|United Kingdom|2020-03-11	Europe|hCoV-19/England/ALDP-66613C/2020|EPI ISL 555675|B.1.1.4|United Kingdom|2020-07-03	0.0005710782	Europe
Europe|hCoV-19/France/GES-2720/2020|EPI ISL 420039|B.1.5|France|2020-03-12	Europe|hCoV-19/England/ALDP-66613C/2020|EPI ISL 555675|B.1.1.4|United Kingdom|2020-07-03	0.0004702206	Europe
Europe|hCoV-19/Spain/AN-IBV-006080/2020|EPI ISL 510424|B.1.5|Spain|2020-03-12	Europe|hCoV-19/England/ALDP-66613C/2020|EPI ISL 555675|B.1.1.4|United Kingdom|2020-07-03	0.0005038432	Europe
Europe|hCoV-19/England/201180001/2020|EPI ISL 464874|B.1.5|United Kingdom|2020-03-12	Europe|hCoV-19/England/ALDP-66613C/2020|EPI ISL 555675|B.1.1.4|United Kingdom|2020-07-03	0.0004702206	Europe
Europe|hCoV-19/Netherlands/Utrecht 10038/2020|EPI ISL 454787|B.1.1.1|Netherlands|2020-03-12	Europe|hCoV-19/England/ALDP-66613C/2020|EPI ISL 555675|B.1.1.4|United Kingdom|2020-07-03	0.0005037957	Europe
Europe|hCoV-19/Switzerland/BS-UHB-42189866/2020|EPI ISL 528055|B|Switzerland|2020-03-13	Europe|hCoV-19/England/ALDP-66613C/2020|EPI ISL 555675|B.1.1.4|United Kingdom|2020-07-03	0.0005710292	Europe
Europe|hCoV-19/England/LOND-1260476/2020|EPI ISL 524665|A.2|United Kingdom|2020-03-13	Europe|hCoV-19/England/ALDP-66613C/2020|EPI ISL 555675|B.1.1.4|United Kingdom|2020-07-03	0.0008063346	Europe
Europe|hCoV-19/Moldova/ChVir7768/2020|EPI ISL 523960|B.1.5|Moldova|2020-03-13	Europe|hCoV-19/England/ALDP-66613C/2020|EPI ISL 555675|B.1.1.4|United Kingdom|2020-07-03	0.0004702408	Europe
Europe|hCoV-19/Scotland/CVR20/2020|EPI ISL 425730|B|United Kingdom|2020-03-13	Europe|hCoV-19/England/ALDP-66613C/2020|EPI ISL 555675|B.1.1.4|United Kingdom|2020-07-03	0.0005710292	Europe
Europe|hCoV-19/Switzerland/GE-SNRCI-6852/2020|EPI ISL 548180|B.1.5|Switzerland|2020-03-14	Europe|hCoV-19/England/ALDP-66613C/2020|EPI ISL 555675|B.1.1.4|United Kingdom|2020-07-03	0.0005038303	Europe
Europe|hCoV-19/France/ARA-08938/2020|EPI ISL 508876|B.1|France|2020-03-14	Europe|hCoV-19/England/ALDP-66613C/2020|EPI ISL 555675|B.1.1.4|United Kingdom|2020-07-03	0.0005038390	Europe
Europe|hCoV-19/England/20119031304/2020|EPI ISL 465043|B.1|United Kingdom|2020-03-14	Europe|hCoV-19/England/ALDP-66613C/2020|EPI ISL 555675|B.1.1.4|United Kingdom|2020-07-03	0.0004702206	Europe
Europe|hCoV-19/Switzerland/BS-UHB-42190622/2020|EPI ISL 528074|B.1|Switzerland|2020-03-14	Europe|hCoV-19/England/ALDP-66613C/2020|EPI ISL 555675|B.1.1.4|United Kingdom|2020-07-03	0.0005710145	Europe
Europe|hCoV-19/Luxembourg/LNS0366116/2020|EPI ISL 419564|B.1.94|Luxembourg|2020-03-15	Europe|hCoV-19/England/ALDP-66613C/2020|EPI ISL 555675|B.1.1.4|United Kingdom|2020-07-03	0.0005374522	Europe
Europe|hCoV-19/Spain/PV-IBV-001500/2020|EPI ISL 467152|B.1.5|Spain|2020-03-15	Europe|hCoV-19/England/ALDP-66613C/2020|EPI ISL 555675|B.1.1.4|United Kingdom|2020-07-03	0.0005374660	Europe
Europe|hCoV-19/Switzerland/ZH-UZH-1000482983/2020|EPI ISL 508865|B.1|Switzerland|2020-03-15	Europe|hCoV-19/England/ALDP-66613C/2020|EPI ISL 555675|B.1.1.4|United Kingdom|2020-07-03	0.0005038173	Europe
Europe|hCoV-19/England/LOND-124D0A8/2020|EPI ISL 507052|B.1.1|United Kingdom|2020-03-15	Europe|hCoV-19/England/ALDP-66613C/2020|EPI ISL 555675|B.1.1.4|United Kingdom|2020-07-03	0.0003694033	Europe
Europe|hCoV-19/Switzerland/BS-UHB-42193780/2020|EPI ISL 528151|B.1.1|Switzerland|2020-03-16	Europe|hCoV-19/England/ALDP-66613C/2020|EPI ISL 555675|B.1.1.4|United Kingdom|2020-07-03	0.0004029930	Europe
Europe|hCoV-19/Austria/CeMM0221/2020|EPI ISL 438055|B.1.5|Austria|2020-03-16	Europe|hCoV-19/England/ALDP-66613C/2020|EPI ISL 555675|B.1.1.4|United Kingdom|2020-07-03	0.0005038519	Europe
Europe|hCoV-19/Spain/CT-IBV-003167/2020|EPI ISL 510263|B.1|Spain|2020-03-16	Europe|hCoV-19/England/ALDP-66613C/2020|EPI ISL 555675|B.1.1.4|United Kingdom|2020-07-03	0.0005374522	Europe
Europe|hCoV-19/Spain/PV-IBV-001455/2020|EPI ISL 467145|B.1|Spain|2020-03-17	Europe|hCoV-19/England/ALDP-66613C/2020|EPI ISL 555675|B.1.1.4|United Kingdom|2020-07-03	0.0006046565	Europe
Europe|hCoV-19/France/GES-2843/2020|EPI ISL 420045|B.1|France|2020-03-17	Europe|hCoV-19/England/ALDP-66613C/2020|EPI ISL 555675|B.1.1.4|United Kingdom|2020-07-03	0.0006382716	Europe
Europe|hCoV-19/Luxembourg/LNS2299410/2020|EPI ISL 421745|B.1|Luxembourg|2020-03-17	Europe|hCoV-19/England/ALDP-66613C/2020|EPI ISL 555675|B.1.1.4|United Kingdom|2020-07-03	0.0005038173	Europe
Europe|hCoV-19/Luxembourg/LNS3404815/2020|EPI ISL 421738|B.1|Luxembourg|2020-03-17	Europe|hCoV-19/England/ALDP-66613C/2020|EPI ISL 555675|B.1.1.4|United Kingdom|2020-07-03	0.0005710537	Europe
Europe|hCoV-19/England/NORT-281797/2020|EPI ISL 488818|B.1.1|United Kingdom|2020-03-18	Europe|hCoV-19/England/ALDP-66613C/2020|EPI ISL 555675|B.1.1.4|United Kingdom|2020-07-03	0.0003694192	Europe
Europe|hCoV-19/Poland/Wro-02/2020|EPI ISL 437625|A.2|Poland|2020-03-18	Europe|hCoV-19/England/ALDP-66613C/2020|EPI ISL 555675|B.1.1.4|United Kingdom|2020-07-03	0.0008063346	Europe
Europe|hCoV-19/Luxembourg/LNS0158952/2020|EPI ISL 417534|B.1|Luxembourg|2020-03-18	Europe|hCoV-19/England/ALDP-66613C/2020|EPI ISL 555675|B.1.1.4|United Kingdom|2020-07-03	0.0005374384	Europe
Europe|hCoV-19/Iceland/310/2020|EPI ISL 417639|B.1.5|Iceland|2020-03-18	Europe|hCoV-19/England/ALDP-66613C/2020|EPI ISL 555675|B.1.1.4|United Kingdom|2020-07-03	0.0005374753	Europe
Europe|hCoV-19/Germany/BY-UHR-3ZK/2020|EPI ISL 513300|B.1|Germany|2020-03-19	Europe|hCoV-19/England/ALDP-66613C/2020|EPI ISL 555675|B.1.1.4|United Kingdom|2020-07-03	0.0005038390	Europe
Europe|hCoV-19/England/EKHU-260EF54/2020|EPI ISL 501614|B.1|United Kingdom|2020-03-19	Europe|hCoV-19/England/ALDP-66613C/2020|EPI ISL 555675|B.1.1.4|United Kingdom|2020-07-03	0.0004702408	Europe
Europe|hCoV-19/Luxembourg/LNS9984061/2020|EPI ISL 429724|B.1.5|Luxembourg|2020-03-19	Europe|hCoV-19/England/ALDP-66613C/2020|EPI ISL 555675|B.1.1.4|United Kingdom|2020-07-03	0.0005710292	Europe
Europe|hCoV-19/England/20128000604/2020|EPI ISL 423918|A.2|United Kingdom|2020-03-19	Europe|hCoV-19/England/ALDP-66613C/2020|EPI ISL 555675|B.1.1.4|United Kingdom|2020-07-03	0.0009072168	Europe
Europe|hCoV-19/England/LEED-2A8633/2020|EPI ISL 539131|B.1.1|United Kingdom|2020-03-20	Europe|hCoV-19/England/ALDP-66613C/2020|EPI ISL 555675|B.1.1.4|United Kingdom|2020-07-03	0.0003694192	Europe
Europe|hCoV-19/France/IDF-3163/2020|EPI ISL 420058|B.1.356|France|2020-03-20	Europe|hCoV-19/England/ALDP-66613C/2020|EPI ISL 555675|B.1.1.4|United Kingdom|2020-07-03	0.0005710390	Europe
Europe|hCoV-19/Spain/VC-FISABIO-79/2020|EPI ISL 425203|B.1|Spain|2020-03-20	Europe|hCoV-19/England/ALDP-66613C/2020|EPI ISL 555675|B.1.1.4|United Kingdom|2020-07-03	0.0007054725	Europe
Europe|hCoV-19/Scotland/CVR278/2020|EPI ISL 433279|B.40|United Kingdom|2020-03-20	Europe|hCoV-19/England/ALDP-66613C/2020|EPI ISL 555675|B.1.1.4|United Kingdom|2020-07-03	0.0007727625	Europe
Europe|hCoV-19/England/LIVE-A57AE/2020|EPI ISL 500150|B.1|United Kingdom|2020-03-21	Europe|hCoV-19/England/ALDP-66613C/2020|EPI ISL 555675|B.1.1.4|United Kingdom|2020-07-03	0.0005374384	Europe
Europe|hCoV-19/Spain/NC-IBV-001416/2020|EPI ISL 452485|B.1.5|Spain|2020-03-21	Europe|hCoV-19/England/ALDP-66613C/2020|EPI ISL 555675|B.1.1.4|United Kingdom|2020-07-03	0.0005038519	Europe
Europe|hCoV-19/France/IDF-3165/2020|EPI ISL 420059|B.1.5|France|2020-03-21	Europe|hCoV-19/England/ALDP-66613C/2020|EPI ISL 555675|B.1.1.4|United Kingdom|2020-07-03	0.0005038303	Europe
Europe|hCoV-19/England/NORT-281894/2020|EPI ISL 488811|B.3|United Kingdom|2020-03-21	Europe|hCoV-19/England/ALDP-66613C/2020|EPI ISL 555675|B.1.1.4|United Kingdom|2020-07-03	0.0007727491	Europe
Europe|hCoV-19/Spain/VC-FISABIO-110/2020|EPI ISL 436205|B.1.5|Spain|2020-03-22	Europe|hCoV-19/England/ALDP-66613C/2020|EPI ISL 555675|B.1.1.4|United Kingdom|2020-07-03	0.0005038303	Europe
Europe|hCoV-19/Belgium/MT-0322411/2020|EPI ISL 462265|B.1.8|Belgium|2020-03-22	Europe|hCoV-19/England/ALDP-66613C/2020|EPI ISL 555675|B.1.1.4|United Kingdom|2020-07-03	0.0005374291	Europe
Europe|hCoV-19/Switzerland/BS-UHB-42202147/2020|EPI ISL 528319|B.1.8|Switzerland|2020-03-22	Europe|hCoV-19/England/ALDP-66613C/2020|EPI ISL 555675|B.1.1.4|United Kingdom|2020-07-03	0.0005374291	Europe
Europe|hCoV-19/Switzerland/GE-HUG-0636/2020|EPI ISL 429199|B.1|Switzerland|2020-03-22	Europe|hCoV-19/England/ALDP-66613C/2020|EPI ISL 555675|B.1.1.4|United Kingdom|2020-07-03	0.0005374615	Europe
Europe|hCoV-19/Hungary/MBL-002/2020|EPI ISL 435420|B.1.5|Hungary|2020-03-23	Europe|hCoV-19/England/ALDP-66613C/2020|EPI ISL 555675|B.1.1.4|United Kingdom|2020-07-03	0.0005038432	Europe
Europe|hCoV-19/Belgium/EBN-0323116/2020|EPI ISL 420373|B.1|Belgium|2020-03-23	Europe|hCoV-19/England/ALDP-66613C/2020|EPI ISL 555675|B.1.1.4|United Kingdom|2020-07-03	0.0005038173	Europe
Europe|hCoV-19/France/ARA-12630/2020|EPI ISL 420613|B.1|France|2020-03-23	Europe|hCoV-19/England/ALDP-66613C/2020|EPI ISL 555675|B.1.1.4|United Kingdom|2020-07-03	0.0005710783	Europe
Europe|hCoV-19/England/LOND-124D1C3/2020|EPI ISL 507064|B.3|United Kingdom|2020-03-23	Europe|hCoV-19/England/ALDP-66613C/2020|EPI ISL 555675|B.1.1.4|United Kingdom|2020-07-03	0.0006382659	Europe
Europe|hCoV-19/England/LIVE-A9C14/2020|EPI ISL 517338|B.1|United Kingdom|2020-03-24	Europe|hCoV-19/England/ALDP-66613C/2020|EPI ISL 555675|B.1.1.4|United Kingdom|2020-07-03	0.0006046929	Europe
Europe|hCoV-19/England/OXON-B3585/2020|EPI ISL 534867|B.1.1|United Kingdom|2020-03-24	Europe|hCoV-19/England/ALDP-66613C/2020|EPI ISL 555675|B.1.1.4|United Kingdom|2020-07-03	0.0003694192	Europe
Europe|hCoV-19/Belgium/DME-0324135/2020|EPI ISL 420392|B.38|Belgium|2020-03-24	Europe|hCoV-19/England/ALDP-66613C/2020|EPI ISL 555675|B.1.1.4|United Kingdom|2020-07-03	0.0007727625	Europe
Europe|hCoV-19/Belgium/MS-0324134/2020|EPI ISL 420391|B.1|Belgium|2020-03-24	Europe|hCoV-19/England/ALDP-66613C/2020|EPI ISL 555675|B.1.1.4|United Kingdom|2020-07-03	0.0005038390	Europe
Europe|hCoV-19/England/SHEF-C050D/2020|EPI ISL 420233|B.1|United Kingdom|2020-03-25	Europe|hCoV-19/England/ALDP-66613C/2020|EPI ISL 555675|B.1.1.4|United Kingdom|2020-07-03	0.0005374522	Europe
Europe|hCoV-19/England/NORT-284B89/2020|EPI ISL 488675|B.1.1.1|United Kingdom|2020-03-25	Europe|hCoV-19/England/ALDP-66613C/2020|EPI ISL 555675|B.1.1.4|United Kingdom|2020-07-03	0.0004702086	Europe
Europe|hCoV-19/Belgium/UGent-8/2020|EPI ISL 425052|B.1.1.75|Belgium|2020-03-25	Europe|hCoV-19/England/ALDP-66613C/2020|EPI ISL 555675|B.1.1.4|United Kingdom|2020-07-03	0.0003694033	Europe
Europe|hCoV-19/England/LIVE-A9054/2020|EPI ISL 517252|B.1.98|United Kingdom|2020-03-25	Europe|hCoV-19/England/ALDP-66613C/2020|EPI ISL 555675|B.1.1.4|United Kingdom|2020-07-03	0.0004702206	Europe
Europe|hCoV-19/Spain/VC-FISABIO-551/2020|EPI ISL 447493|B.1|Spain|2020-03-26	Europe|hCoV-19/England/ALDP-66613C/2020|EPI ISL 555675|B.1.1.4|United Kingdom|2020-07-03	0.0005038519	Europe
Europe|hCoV-19/Scotland/CVR752/2020|EPI ISL 433334|B.1|United Kingdom|2020-03-26	Europe|hCoV-19/England/ALDP-66613C/2020|EPI ISL 555675|B.1.1.4|United Kingdom|2020-07-03	0.0005374384	Europe
Europe|hCoV-19/Belgium/RR-0326315/2020|EPI ISL 462169|B.1|Belgium|2020-03-26	Europe|hCoV-19/England/ALDP-66613C/2020|EPI ISL 555675|B.1.1.4|United Kingdom|2020-07-03	0.0005038390	Europe
Europe|hCoV-19/Sweden/20-50482/2020|EPI ISL 475142|B.1|Sweden|2020-03-26	Europe|hCoV-19/England/ALDP-66613C/2020|EPI ISL 555675|B.1.1.4|United Kingdom|2020-07-03	0.0005710881	Europe
Europe|hCoV-19/Hungary/SRC-00620/2020|EPI ISL 435416|B.3|Hungary|2020-03-27	Europe|hCoV-19/England/ALDP-66613C/2020|EPI ISL 555675|B.1.1.4|United Kingdom|2020-07-03	0.0008400486	Europe
Europe|hCoV-19/England/SHEF-C0321/2020|EPI ISL 420181|B.1.1.1|United Kingdom|2020-03-27	Europe|hCoV-19/England/ALDP-66613C/2020|EPI ISL 555675|B.1.1.4|United Kingdom|2020-07-03	0.0004702086	Europe
Europe|hCoV-19/Austria/CeMM0572/2020|EPI ISL 475921|B.1.160.1|Austria|2020-03-27	Europe|hCoV-19/England/ALDP-66613C/2020|EPI ISL 555675|B.1.1.4|United Kingdom|2020-07-03	0.0006046929	Europe
Europe|hCoV-19/Scotland/EDB283/2020|EPI ISL 425963|B.1.147|United Kingdom|2020-03-27	Europe|hCoV-19/England/ALDP-66613C/2020|EPI ISL 555675|B.1.1.4|United Kingdom|2020-07-03	0.0004702206	Europe
Europe|hCoV-19/Scotland/EDB328/2020|EPI ISL 433198|B|United Kingdom|2020-03-28	Europe|hCoV-19/England/ALDP-66613C/2020|EPI ISL 555675|B.1.1.4|United Kingdom|2020-07-03	0.0005710292	Europe
Europe|hCoV-19/England/SHEF-C028E/2020|EPI ISL 420194|B.1.1|United Kingdom|2020-03-28	Europe|hCoV-19/England/ALDP-66613C/2020|EPI ISL 555675|B.1.1.4|United Kingdom|2020-07-03	0.0003694033	Europe
Europe|hCoV-19/Iceland/568/2020|EPI ISL 424588|B.1.5|Iceland|2020-03-28	Europe|hCoV-19/England/ALDP-66613C/2020|EPI ISL 555675|B.1.1.4|United Kingdom|2020-07-03	0.0005374660	Europe
Europe|hCoV-19/England/20144023004/2020|EPI ISL 465993|B.1.1|United Kingdom|2020-03-28	Europe|hCoV-19/England/ALDP-66613C/2020|EPI ISL 555675|B.1.1.4|United Kingdom|2020-07-03	0.0005038044	Europe
Europe|hCoV-19/Belgium/Rega-0329245/2020|EPI ISL 458215|B.1|Belgium|2020-03-29	Europe|hCoV-19/England/ALDP-66613C/2020|EPI ISL 555675|B.1.1.4|United Kingdom|2020-07-03	0.0005374522	Europe
Europe|hCoV-19/England/NORT-294F4E/2020|EPI ISL 488593|B.1.5|United Kingdom|2020-03-29	Europe|hCoV-19/England/ALDP-66613C/2020|EPI ISL 555675|B.1.1.4|United Kingdom|2020-07-03	0.0004702327	Europe
Europe|hCoV-19/England/CAMB-74711/2020|EPI ISL 425327|B.1|United Kingdom|2020-03-29	Europe|hCoV-19/England/ALDP-66613C/2020|EPI ISL 555675|B.1.1.4|United Kingdom|2020-07-03	0.0004702408	Europe
Europe|hCoV-19/Belgium/Rega-0329217/2020|EPI ISL 458187|B.1.1|Belgium|2020-03-29	Europe|hCoV-19/England/ALDP-66613C/2020|EPI ISL 555675|B.1.1.4|United Kingdom|2020-07-03	0.0003358148	Europe
Europe|hCoV-19/England/CAMB-7375E/2020|EPI ISL 425232|B.1.1|United Kingdom|2020-03-30	Europe|hCoV-19/England/ALDP-66613C/2020|EPI ISL 555675|B.1.1.4|United Kingdom|2020-07-03	0.0004365840	Europe
Europe|hCoV-19/France/CVL-8265/2020|EPI ISL 560570|B.1.1|France|2020-03-30	Europe|hCoV-19/England/ALDP-66613C/2020|EPI ISL 555675|B.1.1.4|United Kingdom|2020-07-03	0.0004702085	Europe
Europe|hCoV-19/Scotland/EDB409/2020|EPI ISL 426001|B.40|United Kingdom|2020-03-30	Europe|hCoV-19/England/ALDP-66613C/2020|EPI ISL 555675|B.1.1.4|United Kingdom|2020-07-03	0.0007727427	Europe
Europe|hCoV-19/Hungary/SRC-00827/2020|EPI ISL 435414|B.1|Hungary|2020-03-30	Europe|hCoV-19/England/ALDP-66613C/2020|EPI ISL 555675|B.1.1.4|United Kingdom|2020-07-03	0.0005374522	Europe
Europe|hCoV-19/Scotland/EDB6724/2020|EPI ISL 491574|B|United Kingdom|2020-03-31	Europe|hCoV-19/England/ALDP-66613C/2020|EPI ISL 555675|B.1.1.4|United Kingdom|2020-07-03	0.0006382975	Europe
Europe|hCoV-19/Belgium/ULG-10045/2020|EPI ISL 421212|B.1.1|Belgium|2020-03-31	Europe|hCoV-19/England/ALDP-66613C/2020|EPI ISL 555675|B.1.1.4|United Kingdom|2020-07-03	0.0004365952	Europe
Europe|hCoV-19/Croatia/8U-S17new/2020|EPI ISL 454605|B.1|Croatia|2020-03-31	Europe|hCoV-19/England/ALDP-66613C/2020|EPI ISL 555675|B.1.1.4|United Kingdom|2020-07-03	0.0005710537	Europe
Europe|hCoV-19/France/ARA-17410/2020|EPI ISL 509013|B.1.5|France|2020-03-31	Europe|hCoV-19/England/ALDP-66613C/2020|EPI ISL 555675|B.1.1.4|United Kingdom|2020-07-03	0.0005038303	Europe
Europe|hCoV-19/Italy/PIE-SLL-NZ141/2020|EPI ISL 569881|B.1.1.1|Italy|2020-04-01	Europe|hCoV-19/England/ALDP-66613C/2020|EPI ISL 555675|B.1.1.4|United Kingdom|2020-07-03	0.0005374060	Europe
Europe|hCoV-19/Scotland/CVR1377/2020|EPI ISL 433561|B|United Kingdom|2020-04-01	Europe|hCoV-19/England/ALDP-66613C/2020|EPI ISL 555675|B.1.1.4|United Kingdom|2020-07-03	0.0008064039	Europe
Europe|hCoV-19/Luxembourg/LNS6969569/2020|EPI ISL 428943|B.1.94|Luxembourg|2020-04-01	Europe|hCoV-19/England/ALDP-66613C/2020|EPI ISL 555675|B.1.1.4|United Kingdom|2020-07-03	0.0005374522	Europe
Europe|hCoV-19/England/NORT-29599A/2020|EPI ISL 488721|B.39|United Kingdom|2020-04-01	Europe|hCoV-19/England/ALDP-66613C/2020|EPI ISL 555675|B.1.1.4|United Kingdom|2020-07-03	0.0008063761	Europe
Europe|hCoV-19/Belgium/DRR-0401366/2020|EPI ISL 462220|B.1|Belgium|2020-04-01	Europe|hCoV-19/England/ALDP-66613C/2020|EPI ISL 555675|B.1.1.4|United Kingdom|2020-07-03	0.0005374522	Europe
Europe|hCoV-19/Sweden/20-08715/2020|EPI ISL 450836|B.1|Sweden|2020-04-02	Europe|hCoV-19/England/ALDP-66613C/2020|EPI ISL 555675|B.1.1.4|United Kingdom|2020-07-03	0.0004702408	Europe
Europe|hCoV-19/Spain/VC-IBV-98003444/2020|EPI ISL 539253|B.1.1|Spain|2020-04-02	Europe|hCoV-19/England/ALDP-66613C/2020|EPI ISL 555675|B.1.1.4|United Kingdom|2020-07-03	0.0005710537	Europe
Europe|hCoV-19/Scotland/EDB582/2020|EPI ISL 433204|B|United Kingdom|2020-04-02	Europe|hCoV-19/England/ALDP-66613C/2020|EPI ISL 555675|B.1.1.4|United Kingdom|2020-07-03	0.0006046305	Europe
Europe|hCoV-19/Hungary/SRC-01136/2020|EPI ISL 435418|B.1.5|Hungary|2020-04-02	Europe|hCoV-19/England/ALDP-66613C/2020|EPI ISL 555675|B.1.1.4|United Kingdom|2020-07-03	0.0005374567	Europe
Europe|hCoV-19/Luxembourg/LNS3702558/2020|EPI ISL 428945|B.1|Luxembourg|2020-04-03	Europe|hCoV-19/England/ALDP-66613C/2020|EPI ISL 555675|B.1.1.4|United Kingdom|2020-07-03	0.0004702408	Europe
Europe|hCoV-19/Austria/Graz-MUG6/2020|EPI ISL 437202|B.1.160.1|Austria|2020-04-03	Europe|hCoV-19/England/ALDP-66613C/2020|EPI ISL 555675|B.1.1.4|United Kingdom|2020-07-03	0.0006382991	Europe
Europe|hCoV-19/Scotland/EDB3032/2020|EPI ISL 489038|B.1.5|United Kingdom|2020-04-03	Europe|hCoV-19/England/ALDP-66613C/2020|EPI ISL 555675|B.1.1.4|United Kingdom|2020-07-03	0.0005374429	Europe
Europe|hCoV-19/Wales/PHWC-2A03D/2020|EPI ISL 432237|B.1.1.1|United Kingdom|2020-04-03	Europe|hCoV-19/England/ALDP-66613C/2020|EPI ISL 555675|B.1.1.4|United Kingdom|2020-07-03	0.0005038044	Europe
Europe|hCoV-19/England/BRIS-12FC15/2020|EPI ISL 492580|B.1.5|United Kingdom|2020-04-04	Europe|hCoV-19/England/ALDP-66613C/2020|EPI ISL 555675|B.1.1.4|United Kingdom|2020-07-03	0.0004702327	Europe
Europe|hCoV-19/Belgium/ULG-10086/2020|EPI ISL 424644|B.1|Belgium|2020-04-04	Europe|hCoV-19/England/ALDP-66613C/2020|EPI ISL 555675|B.1.1.4|United Kingdom|2020-07-03	0.0005374153	Europe
Europe|hCoV-19/England/BRIS-12FBCD/2020|EPI ISL 492636|B.1.1|United Kingdom|2020-04-04	Europe|hCoV-19/England/ALDP-66613C/2020|EPI ISL 555675|B.1.1.4|United Kingdom|2020-07-03	0.0003694033	Europe
Europe|hCoV-19/Wales/PHWC-29DCE/2020|EPI ISL 432215|B.1.1|United Kingdom|2020-04-04	Europe|hCoV-19/England/ALDP-66613C/2020|EPI ISL 555675|B.1.1.4|United Kingdom|2020-07-03	0.0004365952	Europe
Europe|hCoV-19/England/CAMB-786A7/2020|EPI ISL 433762|B.1|United Kingdom|2020-04-05	Europe|hCoV-19/England/ALDP-66613C/2020|EPI ISL 555675|B.1.1.4|United Kingdom|2020-07-03	0.0005710636	Europe
Europe|hCoV-19/Austria/CeMM0532/2020|EPI ISL 475897|B.1|Austria|2020-04-05	Europe|hCoV-19/England/ALDP-66613C/2020|EPI ISL 555675|B.1.1.4|United Kingdom|2020-07-03	0.0005374522	Europe
Europe|hCoV-19/Scotland/EDB914/2020|EPI ISL 432877|B.1.5|United Kingdom|2020-04-05	Europe|hCoV-19/England/ALDP-66613C/2020|EPI ISL 555675|B.1.1.4|United Kingdom|2020-07-03	0.0004702327	Europe
Europe|hCoV-19/Belgium/ULG-10057/2020|EPI ISL 424654|B.1.1|Belgium|2020-04-05	Europe|hCoV-19/England/ALDP-66613C/2020|EPI ISL 555675|B.1.1.4|United Kingdom|2020-07-03	0.0003358148	Europe
Europe|hCoV-19/England/OXON-AFB4E/2020|EPI ISL 478807|B.1|United Kingdom|2020-04-06	Europe|hCoV-19/England/ALDP-66613C/2020|EPI ISL 555675|B.1.1.4|United Kingdom|2020-07-03	0.0006719005	Europe
Europe|hCoV-19/Austria/CeMM0351/2020|EPI ISL 475810|B.1|Austria|2020-04-06	Europe|hCoV-19/England/ALDP-66613C/2020|EPI ISL 555675|B.1.1.4|United Kingdom|2020-07-03	0.0005710782	Europe
Europe|hCoV-19/Scotland/EDB1062/2020|EPI ISL 433379|B.1.147|United Kingdom|2020-04-06	Europe|hCoV-19/England/ALDP-66613C/2020|EPI ISL 555675|B.1.1.4|United Kingdom|2020-07-03	0.0004702206	Europe
Europe|hCoV-19/England/OXON-AC631/2020|EPI ISL 448470|B.1.1|United Kingdom|2020-04-06	Europe|hCoV-19/England/ALDP-66613C/2020|EPI ISL 555675|B.1.1.4|United Kingdom|2020-07-03	0.0004366028	Europe
Europe|hCoV-19/England/LOND-124D2FD/2020|EPI ISL 507082|B.3|United Kingdom|2020-04-07	Europe|hCoV-19/England/ALDP-66613C/2020|EPI ISL 555675|B.1.1.4|United Kingdom|2020-07-03	0.0007727690	Europe
Europe|hCoV-19/England/OXON-B389B/2020|EPI ISL 534892|B.1.1|United Kingdom|2020-04-07	Europe|hCoV-19/England/ALDP-66613C/2020|EPI ISL 555675|B.1.1.4|United Kingdom|2020-07-03	0.0004030207	Europe
Europe|hCoV-19/Wales/PHWC-2A932/2020|EPI ISL 445638|B.1.1.1|United Kingdom|2020-04-07	Europe|hCoV-19/England/ALDP-66613C/2020|EPI ISL 555675|B.1.1.4|United Kingdom|2020-07-03	0.0005038260	Europe
Europe|hCoV-19/Spain/PV-IBV-004274/2020|EPI ISL 510393|B.1.1|Spain|2020-04-07	Europe|hCoV-19/England/ALDP-66613C/2020|EPI ISL 555675|B.1.1.4|United Kingdom|2020-07-03	0.0004029930	Europe
Europe|hCoV-19/Bosnia and Herzegovina/04-Sarajevo/2020|EPI ISL 467300|B.1|Bosnia and Herzegovina|2020-04-08	Europe|hCoV-19/England/ALDP-66613C/2020|EPI ISL 555675|B.1.1.4|United Kingdom|2020-07-03	0.0006382880	Europe
Europe|hCoV-19/Wales/PHWC-2B1FD/2020|EPI ISL 432246|B.1.1|United Kingdom|2020-04-08	Europe|hCoV-19/England/ALDP-66613C/2020|EPI ISL 555675|B.1.1.4|United Kingdom|2020-07-03	0.0003358148	Europe
Europe|hCoV-19/Scotland/EDB1105/2020|EPI ISL 433396|B.1.5|United Kingdom|2020-04-08	Europe|hCoV-19/England/ALDP-66613C/2020|EPI ISL 555675|B.1.1.4|United Kingdom|2020-07-03	0.0005038303	Europe
Europe|hCoV-19/England/NORW-E82CC/2020|EPI ISL 449136|B.1.1|United Kingdom|2020-04-08	Europe|hCoV-19/England/ALDP-66613C/2020|EPI ISL 555675|B.1.1.4|United Kingdom|2020-07-03	0.0003694033	Europe
Europe|hCoV-19/England/CAMB-7F85F/2020|EPI ISL 470478|B.1.178|United Kingdom|2020-04-09	Europe|hCoV-19/England/ALDP-66613C/2020|EPI ISL 555675|B.1.1.4|United Kingdom|2020-07-03	0.0005381434	Europe
Europe|hCoV-19/England/LEED-2A9FFB/2020|EPI ISL 538767|B.1|United Kingdom|2020-04-09	Europe|hCoV-19/England/ALDP-66613C/2020|EPI ISL 555675|B.1.1.4|United Kingdom|2020-07-03	0.0006382606	Europe
Europe|hCoV-19/England/SHEF-D0CF6/2020|EPI ISL 442479|B.1.5|United Kingdom|2020-04-09	Europe|hCoV-19/England/ALDP-66613C/2020|EPI ISL 555675|B.1.1.4|United Kingdom|2020-07-03	0.0005038303	Europe
Europe|hCoV-19/Spain/AN-IBV-98001689/2020|EPI ISL 538128|B.1.5|Spain|2020-04-09	Europe|hCoV-19/England/ALDP-66613C/2020|EPI ISL 555675|B.1.1.4|United Kingdom|2020-07-03	0.0005374522	Europe
Europe|hCoV-19/Scotland/EDB3424/2020|EPI ISL 487826|B.1.5|United Kingdom|2020-04-10	Europe|hCoV-19/England/ALDP-66613C/2020|EPI ISL 555675|B.1.1.4|United Kingdom|2020-07-03	0.0005038173	Europe
Europe|hCoV-19/England/EXET-1363DA/2020|EPI ISL 457225|B.1.1|United Kingdom|2020-04-10	Europe|hCoV-19/England/ALDP-66613C/2020|EPI ISL 555675|B.1.1.4|United Kingdom|2020-07-03	0.0004030034	Europe
Europe|hCoV-19/Russia/StPetersburg-RII5029S/2020|EPI ISL 430085|B.1.1|Russia|2020-04-10	Europe|hCoV-19/England/ALDP-66613C/2020|EPI ISL 555675|B.1.1.4|United Kingdom|2020-07-03	0.0004029930	Europe
Europe|hCoV-19/Russia/StPetersburg-RII5244S/2020|EPI ISL 430090|B.1.5|Russia|2020-04-10	Europe|hCoV-19/England/ALDP-66613C/2020|EPI ISL 555675|B.1.1.4|United Kingdom|2020-07-03	0.0005038303	Europe
Europe|hCoV-19/Italy/APU-UniMI-5409/2020|EPI ISL 525560|B.1.1|Italy|2020-04-11	Europe|hCoV-19/England/ALDP-66613C/2020|EPI ISL 555675|B.1.1.4|United Kingdom|2020-07-03	0.0004029930	Europe
Europe|hCoV-19/Belgium/rega-0411472/2020|EPI ISL 476982|B.1.1|Belgium|2020-04-11	Europe|hCoV-19/England/ALDP-66613C/2020|EPI ISL 555675|B.1.1.4|United Kingdom|2020-07-03	0.0003358148	Europe
Europe|hCoV-19/England/BRIS-130419/2020|EPI ISL 492712|B.1.1.8|United Kingdom|2020-04-11	Europe|hCoV-19/England/ALDP-66613C/2020|EPI ISL 555675|B.1.1.4|United Kingdom|2020-07-03	0.0004365840	Europe
Europe|hCoV-19/England/BRIS-130446/2020|EPI ISL 492543|B.1|United Kingdom|2020-04-11	Europe|hCoV-19/England/ALDP-66613C/2020|EPI ISL 555675|B.1.1.4|United Kingdom|2020-07-03	0.0005710636	Europe
Europe|hCoV-19/England/LEED-2A974E/2020|EPI ISL 538752|B.1|United Kingdom|2020-04-12	Europe|hCoV-19/England/ALDP-66613C/2020|EPI ISL 555675|B.1.1.4|United Kingdom|2020-07-03	0.0005710292	Europe
Europe|hCoV-19/England/BRIS-130622/2020|EPI ISL 492680|B.52|United Kingdom|2020-04-12	Europe|hCoV-19/England/ALDP-66613C/2020|EPI ISL 555675|B.1.1.4|United Kingdom|2020-07-03	0.0008064227	Europe
Europe|hCoV-19/Scotland/EDB1526/2020|EPI ISL 433072|B.1.5|United Kingdom|2020-04-12	Europe|hCoV-19/England/ALDP-66613C/2020|EPI ISL 555675|B.1.1.4|United Kingdom|2020-07-03	0.0005038303	Europe
Europe|hCoV-19/Wales/PHWC-3159E/2020|EPI ISL 446464|B.1.1|United Kingdom|2020-04-12	Europe|hCoV-19/England/ALDP-66613C/2020|EPI ISL 555675|B.1.1.4|United Kingdom|2020-07-03	0.0004030034	Europe
Europe|hCoV-19/Scotland/EDB3543/2020|EPI ISL 487972|B|United Kingdom|2020-04-13	Europe|hCoV-19/England/ALDP-66613C/2020|EPI ISL 555675|B.1.1.4|United Kingdom|2020-07-03	0.0007055210	Europe
Europe|hCoV-19/Russia/StPetersburg-RII5942S/2020|EPI ISL 430099|B.1.5|Russia|2020-04-13	Europe|hCoV-19/England/ALDP-66613C/2020|EPI ISL 555675|B.1.1.4|United Kingdom|2020-07-03	0.0004702327	Europe
Europe|hCoV-19/England/PORT-2D183B/2020|EPI ISL 484423|B.1|United Kingdom|2020-04-13	Europe|hCoV-19/England/ALDP-66613C/2020|EPI ISL 555675|B.1.1.4|United Kingdom|2020-07-03	0.0005038390	Europe
Europe|hCoV-19/Wales/PHWC-2B746/2020|EPI ISL 445755|B.1|United Kingdom|2020-04-13	Europe|hCoV-19/England/ALDP-66613C/2020|EPI ISL 555675|B.1.1.4|United Kingdom|2020-07-03	0.0005374291	Europe
Europe|hCoV-19/Sweden/20-07243/2020|EPI ISL 445232|B.1|Sweden|2020-04-14	Europe|hCoV-19/England/ALDP-66613C/2020|EPI ISL 555675|B.1.1.4|United Kingdom|2020-07-03	0.0005710636	Europe
Europe|hCoV-19/Russia/Moscow-GCBL3/2020|EPI ISL 436717|B.1.1|Russia|2020-04-14	Europe|hCoV-19/England/ALDP-66613C/2020|EPI ISL 555675|B.1.1.4|United Kingdom|2020-07-03	0.0005038260	Europe
Europe|hCoV-19/Denmark/ALAB-HH-163/2020|EPI ISL 452035|B.1.1.1|Denmark|2020-04-14	Europe|hCoV-19/England/ALDP-66613C/2020|EPI ISL 555675|B.1.1.4|United Kingdom|2020-07-03	0.0004701884	Europe
Europe|hCoV-19/England/OXON-B2076/2020|EPI ISL 479110|B.1.1.273|United Kingdom|2020-04-14	Europe|hCoV-19/England/ALDP-66613C/2020|EPI ISL 555675|B.1.1.4|United Kingdom|2020-07-03	0.0004366215	Europe
Europe|hCoV-19/Russia/StPetersburg-RII6065S/2020|EPI ISL 430110|B.1.1|Russia|2020-04-15	Europe|hCoV-19/England/ALDP-66613C/2020|EPI ISL 555675|B.1.1.4|United Kingdom|2020-07-03	0.0003358148	Europe
Europe|hCoV-19/Russia/StPetersburg-RII6055S/2020|EPI ISL 430105|B.1|Russia|2020-04-15	Europe|hCoV-19/England/ALDP-66613C/2020|EPI ISL 555675|B.1.1.4|United Kingdom|2020-07-03	0.0004702408	Europe
Europe|hCoV-19/Scotland/CVR2498/2020|EPI ISL 477957|B.1|United Kingdom|2020-04-15	Europe|hCoV-19/England/ALDP-66613C/2020|EPI ISL 555675|B.1.1.4|United Kingdom|2020-07-03	0.0005038390	Europe
Europe|hCoV-19/Sweden/20-07382/2020|EPI ISL 475540|B.1.1|Sweden|2020-04-15	Europe|hCoV-19/England/ALDP-66613C/2020|EPI ISL 555675|B.1.1.4|United Kingdom|2020-07-03	0.0004030137	Europe
Europe|hCoV-19/England/OXON-AFA50/2020|EPI ISL 478799|B.1.1|United Kingdom|2020-04-16	Europe|hCoV-19/England/ALDP-66613C/2020|EPI ISL 555675|B.1.1.4|United Kingdom|2020-07-03	0.0003694128	Europe
Europe|hCoV-19/England/BRIS-128177/2020|EPI ISL 469581|B.1|United Kingdom|2020-04-16	Europe|hCoV-19/England/ALDP-66613C/2020|EPI ISL 555675|B.1.1.4|United Kingdom|2020-07-03	0.0005374384	Europe
Europe|hCoV-19/England/LOND-D8AE5/2020|EPI ISL 492760|B.1|United Kingdom|2020-04-16	Europe|hCoV-19/England/ALDP-66613C/2020|EPI ISL 555675|B.1.1.4|United Kingdom|2020-07-03	0.0006047085	Europe
Europe|hCoV-19/Scotland/CVR2647/2020|EPI ISL 473528|B.1.222|United Kingdom|2020-04-16	Europe|hCoV-19/England/ALDP-66613C/2020|EPI ISL 555675|B.1.1.4|United Kingdom|2020-07-03	0.0005038606	Europe
Europe|hCoV-19/England/EXET-135FD7/2020|EPI ISL 457187|B.1.1|United Kingdom|2020-04-17	Europe|hCoV-19/England/ALDP-66613C/2020|EPI ISL 555675|B.1.1.4|United Kingdom|2020-07-03	0.0003695618	Europe
Europe|hCoV-19/Scotland/CVR2684/2020|EPI ISL 484638|B.1.1|United Kingdom|2020-04-17	Europe|hCoV-19/England/ALDP-66613C/2020|EPI ISL 555675|B.1.1.4|United Kingdom|2020-07-03	0.0004030103	Europe
Europe|hCoV-19/England/20169006104/2020|EPI ISL 465186|B.1.1|United Kingdom|2020-04-17	Europe|hCoV-19/England/ALDP-66613C/2020|EPI ISL 555675|B.1.1.4|United Kingdom|2020-07-03	0.0003694192	Europe
Europe|hCoV-19/Scotland/CVR2683/2020|EPI ISL 484637|B.1.1|United Kingdom|2020-04-17	Europe|hCoV-19/England/ALDP-66613C/2020|EPI ISL 555675|B.1.1.4|United Kingdom|2020-07-03	0.0005038260	Europe
Europe|hCoV-19/England/BRIS-12CBDF/2020|EPI ISL 481818|B.1.1|United Kingdom|2020-04-18	Europe|hCoV-19/England/ALDP-66613C/2020|EPI ISL 555675|B.1.1.4|United Kingdom|2020-07-03	0.0004366028	Europe
Europe|hCoV-19/England/OXON-B23D7/2020|EPI ISL 479140|B.1.1|United Kingdom|2020-04-18	Europe|hCoV-19/England/ALDP-66613C/2020|EPI ISL 555675|B.1.1.4|United Kingdom|2020-07-03	0.0003694033	Europe
Europe|hCoV-19/England/OXON-B00F0/2020|EPI ISL 478855|B.1.1.220|United Kingdom|2020-04-18	Europe|hCoV-19/England/ALDP-66613C/2020|EPI ISL 555675|B.1.1.4|United Kingdom|2020-07-03	0.0004030103	Europe
Europe|hCoV-19/England/NORT-28B1F9/2020|EPI ISL 469302|B.1.1|United Kingdom|2020-04-18	Europe|hCoV-19/England/ALDP-66613C/2020|EPI ISL 555675|B.1.1.4|United Kingdom|2020-07-03	0.0003695245	Europe
Europe|hCoV-19/England/OXON-B0AF2/2020|EPI ISL 478936|B.1.1|United Kingdom|2020-04-19	Europe|hCoV-19/England/ALDP-66613C/2020|EPI ISL 555675|B.1.1.4|United Kingdom|2020-07-03	0.0003694033	Europe
Europe|hCoV-19/Wales/PHWC-160270/2020|EPI ISL 472913|B.31|United Kingdom|2020-04-19	Europe|hCoV-19/England/ALDP-66613C/2020|EPI ISL 555675|B.1.1.4|United Kingdom|2020-07-03	0.0008736447	Europe
Europe|hCoV-19/England/OXON-B2717/2020|EPI ISL 479170|B.1.5|United Kingdom|2020-04-19	Europe|hCoV-19/England/ALDP-66613C/2020|EPI ISL 555675|B.1.1.4|United Kingdom|2020-07-03	0.0004702206	Europe
Europe|hCoV-19/England/BRIS-12DF87/2020|EPI ISL 481977|B.1.1|United Kingdom|2020-04-19	Europe|hCoV-19/England/ALDP-66613C/2020|EPI ISL 555675|B.1.1.4|United Kingdom|2020-07-03	0.0004366140	Europe
Europe|hCoV-19/England/CAMB-1AB297/2020|EPI ISL 470118|B.1.1|United Kingdom|2020-04-20	Europe|hCoV-19/England/ALDP-66613C/2020|EPI ISL 555675|B.1.1.4|United Kingdom|2020-07-03	0.0004365952	Europe
Europe|hCoV-19/Scotland/CVR2782/2020|EPI ISL 473563|B.1|United Kingdom|2020-04-20	Europe|hCoV-19/England/ALDP-66613C/2020|EPI ISL 555675|B.1.1.4|United Kingdom|2020-07-03	0.0005038519	Europe
Europe|hCoV-19/England/BRIS-12E548/2020|EPI ISL 488304|B|United Kingdom|2020-04-20	Europe|hCoV-19/England/ALDP-66613C/2020|EPI ISL 555675|B.1.1.4|United Kingdom|2020-07-03	0.0006719798	Europe
Europe|hCoV-19/England/BRIS-12ED7D/2020|EPI ISL 488263|B.1.1.8|United Kingdom|2020-04-20	Europe|hCoV-19/England/ALDP-66613C/2020|EPI ISL 555675|B.1.1.4|United Kingdom|2020-07-03	0.0004365840	Europe
Europe|hCoV-19/Hungary/UD-10168/2020|EPI ISL 477008|B.1|Hungary|2020-04-21	Europe|hCoV-19/England/ALDP-66613C/2020|EPI ISL 555675|B.1.1.4|United Kingdom|2020-07-03	0.0006382934	Europe
Europe|hCoV-19/Scotland/CVR2808/2020|EPI ISL 473575|B.1.1.20|United Kingdom|2020-04-21	Europe|hCoV-19/England/ALDP-66613C/2020|EPI ISL 555675|B.1.1.4|United Kingdom|2020-07-03	0.0004366140	Europe
Europe|hCoV-19/England/201720576/2020|EPI ISL 526755|B.1.1|United Kingdom|2020-04-21	Europe|hCoV-19/England/ALDP-66613C/2020|EPI ISL 555675|B.1.1.4|United Kingdom|2020-07-03	0.0003694033	Europe
Europe|hCoV-19/England/NORW-E6E42/2020|EPI ISL 448983|B.1.75|United Kingdom|2020-04-21	Europe|hCoV-19/England/ALDP-66613C/2020|EPI ISL 555675|B.1.1.4|United Kingdom|2020-07-03	0.0005710390	Europe
Europe|hCoV-19/England/EXET-13705A/2020|EPI ISL 471946|B.1.98|United Kingdom|2020-04-22	Europe|hCoV-19/England/ALDP-66613C/2020|EPI ISL 555675|B.1.1.4|United Kingdom|2020-07-03	0.0005038173	Europe
Europe|hCoV-19/England/SHEF-D1F65/2020|EPI ISL 453769|B.1.1|United Kingdom|2020-04-22	Europe|hCoV-19/England/ALDP-66613C/2020|EPI ISL 555675|B.1.1.4|United Kingdom|2020-07-03	0.0003694033	Europe
Europe|hCoV-19/Scotland/EDB2403/2020|EPI ISL 439200|B.1|United Kingdom|2020-04-22	Europe|hCoV-19/England/ALDP-66613C/2020|EPI ISL 555675|B.1.1.4|United Kingdom|2020-07-03	0.0005710684	Europe
Europe|hCoV-19/England/NORW-E960B/2020|EPI ISL 448322|B.1.1|United Kingdom|2020-04-22	Europe|hCoV-19/England/ALDP-66613C/2020|EPI ISL 555675|B.1.1.4|United Kingdom|2020-07-03	0.0003694128	Europe
Europe|hCoV-19/England/PORT-2D0F64/2020|EPI ISL 475310|B.1.1|United Kingdom|2020-04-23	Europe|hCoV-19/England/ALDP-66613C/2020|EPI ISL 555675|B.1.1.4|United Kingdom|2020-07-03	0.0003694033	Europe
Europe|hCoV-19/England/OXON-B12EA/2020|EPI ISL 479003|B.1.1|United Kingdom|2020-04-23	Europe|hCoV-19/England/ALDP-66613C/2020|EPI ISL 555675|B.1.1.4|United Kingdom|2020-07-03	0.0004029930	Europe
Europe|hCoV-19/France/GES-8524/2020|EPI ISL 560586|B.1|France|2020-04-23	Europe|hCoV-19/England/ALDP-66613C/2020|EPI ISL 555675|B.1.1.4|United Kingdom|2020-07-03	0.0006046669	Europe
Europe|hCoV-19/England/SHEF-C3C7E/2020|EPI ISL 453707|B.1.1.1|United Kingdom|2020-04-23	Europe|hCoV-19/England/ALDP-66613C/2020|EPI ISL 555675|B.1.1.4|United Kingdom|2020-07-03	0.0004702086	Europe
Europe|hCoV-19/England/NORT-297A59/2020|EPI ISL 488114|B.1|United Kingdom|2020-04-24	Europe|hCoV-19/England/ALDP-66613C/2020|EPI ISL 555675|B.1.1.4|United Kingdom|2020-07-03	0.0005374291	Europe
Europe|hCoV-19/England/BRIS-12CEA9/2020|EPI ISL 481939|B.1.1|United Kingdom|2020-04-24	Europe|hCoV-19/England/ALDP-66613C/2020|EPI ISL 555675|B.1.1.4|United Kingdom|2020-07-03	0.0004366028	Europe
Europe|hCoV-19/England/20179043604/2020|EPI ISL 527346|B.1.5|United Kingdom|2020-04-24	Europe|hCoV-19/England/ALDP-66613C/2020|EPI ISL 555675|B.1.1.4|United Kingdom|2020-07-03	0.0005374291	Europe
Europe|hCoV-19/England/OXON-B1AE2/2020|EPI ISL 479071|B.1.1|United Kingdom|2020-04-24	Europe|hCoV-19/England/ALDP-66613C/2020|EPI ISL 555675|B.1.1.4|United Kingdom|2020-07-03	0.0004030034	Europe
Europe|hCoV-19/England/OXON-B3558/2020|EPI ISL 534866|B.1.1.10|United Kingdom|2020-04-25	Europe|hCoV-19/England/ALDP-66613C/2020|EPI ISL 555675|B.1.1.4|United Kingdom|2020-07-03	0.0005038335	Europe
Europe|hCoV-19/England/BRIS-12D109/2020|EPI ISL 481920|B.3|United Kingdom|2020-04-25	Europe|hCoV-19/England/ALDP-66613C/2020|EPI ISL 555675|B.1.1.4|United Kingdom|2020-07-03	0.0007727491	Europe
Europe|hCoV-19/Scotland/EDB2620/2020|EPI ISL 439244|B.1.1.4|United Kingdom|2020-04-25	Europe|hCoV-19/England/ALDP-66613C/2020|EPI ISL 555675|B.1.1.4|United Kingdom|2020-07-03	0.0003022354	Europe
Europe|hCoV-19/England/NORW-E9085/2020|EPI ISL 453580|B.1.5|United Kingdom|2020-04-25	Europe|hCoV-19/England/ALDP-66613C/2020|EPI ISL 555675|B.1.1.4|United Kingdom|2020-07-03	0.0005038303	Europe
Europe|hCoV-19/England/CAMB-1ADD94/2020|EPI ISL 459459|B.1.5|United Kingdom|2020-04-26	Europe|hCoV-19/England/ALDP-66613C/2020|EPI ISL 555675|B.1.1.4|United Kingdom|2020-07-03	0.0005038303	Europe
Europe|hCoV-19/Bulgaria/16/2020|EPI ISL 480299|B.1.1|Bulgaria|2020-04-26	Europe|hCoV-19/England/ALDP-66613C/2020|EPI ISL 555675|B.1.1.4|United Kingdom|2020-07-03	0.0004030103	Europe
Europe|hCoV-19/Russia/StPetersburg-RII10128S/2020|EPI ISL 507225|B.1.5|Russia|2020-04-26	Europe|hCoV-19/England/ALDP-66613C/2020|EPI ISL 555675|B.1.1.4|United Kingdom|2020-07-03	0.0005374660	Europe
Europe|hCoV-19/Russia/SPE-RII-10152V/2020|EPI ISL 523995|B.1|Russia|2020-04-26	Europe|hCoV-19/England/ALDP-66613C/2020|EPI ISL 555675|B.1.1.4|United Kingdom|2020-07-03	0.0005374384	Europe
Europe|hCoV-19/England/OXON-B4724/2020|EPI ISL 534970|B.1.1|United Kingdom|2020-04-27	Europe|hCoV-19/England/ALDP-66613C/2020|EPI ISL 555675|B.1.1.4|United Kingdom|2020-07-03	0.0004366028	Europe
Europe|hCoV-19/Bucuresti/ChVir7244/2020|EPI ISL 467778|B.1.5|Romania|2020-04-27	Europe|hCoV-19/England/ALDP-66613C/2020|EPI ISL 555675|B.1.1.4|United Kingdom|2020-07-03	0.0005374660	Europe
Europe|hCoV-19/England/BRIS-1853E90/2020|EPI ISL 492270|B.1.1|United Kingdom|2020-04-27	Europe|hCoV-19/England/ALDP-66613C/2020|EPI ISL 555675|B.1.1.4|United Kingdom|2020-07-03	0.0004701763	Europe
Europe|hCoV-19/Sweden/20-51023/2020|EPI ISL 450830|B.1.1.64|Sweden|2020-04-27	Europe|hCoV-19/England/ALDP-66613C/2020|EPI ISL 555675|B.1.1.4|United Kingdom|2020-07-03	0.0003694192	Europe
Europe|hCoV-19/Northern Ireland/NIRE-FCE85/2020|EPI ISL 489231|B.1.1|United Kingdom|2020-04-28	Europe|hCoV-19/England/ALDP-66613C/2020|EPI ISL 555675|B.1.1.4|United Kingdom|2020-07-03	0.0004366908	Europe
Europe|hCoV-19/Scotland/CVR3251/2020|EPI ISL 449258|B.1.1.1|United Kingdom|2020-04-28	Europe|hCoV-19/England/ALDP-66613C/2020|EPI ISL 555675|B.1.1.4|United Kingdom|2020-07-03	0.0004701884	Europe
Europe|hCoV-19/Denmark/ALAB-HH-227/2020|EPI ISL 452075|B.1|Denmark|2020-04-28	Europe|hCoV-19/England/ALDP-66613C/2020|EPI ISL 555675|B.1.1.4|United Kingdom|2020-07-03	0.0006718948	Europe
Europe|hCoV-19/Northern Ireland/NIRE-101253/2020|EPI ISL 482115|B.1|United Kingdom|2020-04-28	Europe|hCoV-19/England/ALDP-66613C/2020|EPI ISL 555675|B.1.1.4|United Kingdom|2020-07-03	0.0006046929	Europe
Europe|hCoV-19/England/CAMB-1AE908/2020|EPI ISL 524587|B.1.1.1|United Kingdom|2020-04-29	Europe|hCoV-19/England/ALDP-66613C/2020|EPI ISL 555675|B.1.1.4|United Kingdom|2020-07-03	0.0006045735	Europe
Europe|hCoV-19/England/CAMB-1AEA50/2020|EPI ISL 524603|B|United Kingdom|2020-04-29	Europe|hCoV-19/England/ALDP-66613C/2020|EPI ISL 555675|B.1.1.4|United Kingdom|2020-07-03	0.0009745469	Europe
Europe|hCoV-19/Bosnia and Herzegovina/02-Banja Luka/2020|EPI ISL 462990|B.1.1|Bosnia and Herzegovina|2020-04-29	Europe|hCoV-19/England/ALDP-66613C/2020|EPI ISL 555675|B.1.1.4|United Kingdom|2020-07-03	0.0008063625	Europe
Europe|hCoV-19/England/NORT-297F2D/2020|EPI ISL 488153|B.1.1|United Kingdom|2020-04-29	Europe|hCoV-19/England/ALDP-66613C/2020|EPI ISL 555675|B.1.1.4|United Kingdom|2020-07-03	0.0004702167	Europe
Europe|hCoV-19/Belgium/UGent-140/2020|EPI ISL 481231|B.1|Belgium|2020-04-29	Europe|hCoV-19/England/ALDP-66613C/2020|EPI ISL 555675|B.1.1.4|United Kingdom|2020-07-03	0.0005710684	Europe
Europe|hCoV-19/England/NORW-E9C54/2020|EPI ISL 448357|B.1|United Kingdom|2020-04-30	Europe|hCoV-19/England/ALDP-66613C/2020|EPI ISL 555675|B.1.1.4|United Kingdom|2020-07-03	0.0005710390	Europe
Europe|hCoV-19/England/WSFT-25C0DA0/2020|EPI ISL 492909|B.1.1.71|United Kingdom|2020-04-30	Europe|hCoV-19/England/ALDP-66613C/2020|EPI ISL 555675|B.1.1.4|United Kingdom|2020-07-03	0.0004365840	Europe
Europe|hCoV-19/England/NORW-EAF4B/2020|EPI ISL 457395|B|United Kingdom|2020-04-30	Europe|hCoV-19/England/ALDP-66613C/2020|EPI ISL 555675|B.1.1.4|United Kingdom|2020-07-03	0.0007391232	Europe
Europe|hCoV-19/England/NORW-EAF69/2020|EPI ISL 457397|B|United Kingdom|2020-04-30	Europe|hCoV-19/England/ALDP-66613C/2020|EPI ISL 555675|B.1.1.4|United Kingdom|2020-07-03	0.0008063693	Europe
Europe|hCoV-19/England/NORW-E9CEB/2020|EPI ISL 448360|B.1.1.64|United Kingdom|2020-04-30	Europe|hCoV-19/England/ALDP-66613C/2020|EPI ISL 555675|B.1.1.4|United Kingdom|2020-07-03	0.0004702167	Europe
Europe|hCoV-19/England/NORW-EB52A/2020|EPI ISL 457440|B.1.1|United Kingdom|2020-05-01	Europe|hCoV-19/England/ALDP-66613C/2020|EPI ISL 555675|B.1.1.4|United Kingdom|2020-07-03	0.0004030137	Europe
Europe|hCoV-19/England/NORW-EAE3F/2020|EPI ISL 457383|B.1.1.10|United Kingdom|2020-05-01	Europe|hCoV-19/England/ALDP-66613C/2020|EPI ISL 555675|B.1.1.4|United Kingdom|2020-07-03	0.0004030103	Europe
Europe|hCoV-19/Scotland/EDB3892/2020|EPI ISL 439357|B.1.1.4|United Kingdom|2020-05-01	Europe|hCoV-19/England/ALDP-66613C/2020|EPI ISL 555675|B.1.1.4|United Kingdom|2020-07-03	0.0003694287	Europe
Europe|hCoV-19/England/OXON-B2049/2020|EPI ISL 479108|B.1.1|United Kingdom|2020-05-01	Europe|hCoV-19/England/ALDP-66613C/2020|EPI ISL 555675|B.1.1.4|United Kingdom|2020-07-03	0.0004365840	Europe
Europe|hCoV-19/England/NORW-E9EA9/2020|EPI ISL 448377|B.1|United Kingdom|2020-05-02	Europe|hCoV-19/England/ALDP-66613C/2020|EPI ISL 555675|B.1.1.4|United Kingdom|2020-07-03	0.0006047136	Europe
Europe|hCoV-19/Northern Ireland/NIRE-106564/2020|EPI ISL 501050|B.1.1|United Kingdom|2020-05-02	Europe|hCoV-19/England/ALDP-66613C/2020|EPI ISL 555675|B.1.1.4|United Kingdom|2020-07-03	0.0003694192	Europe
Europe|hCoV-19/England/OXON-B2CBE/2020|EPI ISL 534805|B.1.1|United Kingdom|2020-05-02	Europe|hCoV-19/England/ALDP-66613C/2020|EPI ISL 555675|B.1.1.4|United Kingdom|2020-07-03	0.0004030103	Europe
Europe|hCoV-19/Northern Ireland/NIRE-10634C/2020|EPI ISL 501030|B.1|United Kingdom|2020-05-02	Europe|hCoV-19/England/ALDP-66613C/2020|EPI ISL 555675|B.1.1.4|United Kingdom|2020-07-03	0.0005710636	Europe
Europe|hCoV-19/England/NORW-EB34E/2020|EPI ISL 457420|B.1.1|United Kingdom|2020-05-03	Europe|hCoV-19/England/ALDP-66613C/2020|EPI ISL 555675|B.1.1.4|United Kingdom|2020-07-03	0.0004030034	Europe
Europe|hCoV-19/England/LIVE-9F26A/2020|EPI ISL 453441|B.1.1|United Kingdom|2020-05-03	Europe|hCoV-19/England/ALDP-66613C/2020|EPI ISL 555675|B.1.1.4|United Kingdom|2020-07-03	0.0004701965	Europe
Europe|hCoV-19/England/OXON-B4D31/2020|EPI ISL 535009|B.1|United Kingdom|2020-05-03	Europe|hCoV-19/England/ALDP-66613C/2020|EPI ISL 555675|B.1.1.4|United Kingdom|2020-07-03	0.0007055210	Europe
Europe|hCoV-19/England/NORW-E744F/2020|EPI ISL 449036|B.1.1|United Kingdom|2020-05-03	Europe|hCoV-19/England/ALDP-66613C/2020|EPI ISL 555675|B.1.1.4|United Kingdom|2020-07-03	0.0004701965	Europe
Europe|hCoV-19/Sweden/20-51275/2020|EPI ISL 510821|B.1|Sweden|2020-05-04	Europe|hCoV-19/England/ALDP-66613C/2020|EPI ISL 555675|B.1.1.4|United Kingdom|2020-07-03	0.0006382990	Europe
Europe|hCoV-19/England/BRIS-12D3A9/2020|EPI ISL 481840|B.1.1.1|United Kingdom|2020-05-04	Europe|hCoV-19/England/ALDP-66613C/2020|EPI ISL 555675|B.1.1.4|United Kingdom|2020-07-03	0.0005374015	Europe
Europe|hCoV-19/England/NORW-E7737/2020|EPI ISL 449066|B.1.1|United Kingdom|2020-05-04	Europe|hCoV-19/England/ALDP-66613C/2020|EPI ISL 555675|B.1.1.4|United Kingdom|2020-07-03	0.0004029930	Europe
Europe|hCoV-19/Russia/Novosibirsk-RII27316S/2020|EPI ISL 507210|B.1|Russia|2020-05-04	Europe|hCoV-19/England/ALDP-66613C/2020|EPI ISL 555675|B.1.1.4|United Kingdom|2020-07-03	0.0005710390	Europe
Europe|hCoV-19/England/NORT-291D74/2020|EPI ISL 489153|B.1.1.1|United Kingdom|2020-05-05	Europe|hCoV-19/England/ALDP-66613C/2020|EPI ISL 555675|B.1.1.4|United Kingdom|2020-07-03	0.0006382991	Europe
Europe|hCoV-19/Scotland/EDB6009/2020|EPI ISL 487731|B.1.98|United Kingdom|2020-05-05	Europe|hCoV-19/England/ALDP-66613C/2020|EPI ISL 555675|B.1.1.4|United Kingdom|2020-07-03	0.0006046825	Europe
Europe|hCoV-19/England/HECH-2599C76/2020|EPI ISL 482079|B.1.1|United Kingdom|2020-05-05	Europe|hCoV-19/England/ALDP-66613C/2020|EPI ISL 555675|B.1.1.4|United Kingdom|2020-07-03	0.0003694192	Europe
Europe|hCoV-19/Belgium/rega-0505428/2020|EPI ISL 477001|B.1.1.220|Belgium|2020-05-05	Europe|hCoV-19/England/ALDP-66613C/2020|EPI ISL 555675|B.1.1.4|United Kingdom|2020-07-03	0.0005038131	Europe
Europe|hCoV-19/England/NORT-29DD96/2020|EPI ISL 488133|B.1.1|United Kingdom|2020-05-06	Europe|hCoV-19/England/ALDP-66613C/2020|EPI ISL 555675|B.1.1.4|United Kingdom|2020-07-03	0.0004701965	Europe
Europe|hCoV-19/Russia/SPE-RII-11688V/2020|EPI ISL 523999|B.1.1|Russia|2020-05-06	Europe|hCoV-19/England/ALDP-66613C/2020|EPI ISL 555675|B.1.1.4|United Kingdom|2020-07-03	0.0005038347	Europe
Europe|hCoV-19/Northern Ireland/NIRE-1065FB/2020|EPI ISL 501012|B.1.1|United Kingdom|2020-05-06	Europe|hCoV-19/England/ALDP-66613C/2020|EPI ISL 555675|B.1.1.4|United Kingdom|2020-07-03	0.0004030276	Europe
Europe|hCoV-19/England/BRIS-12C568/2020|EPI ISL 469466|B.1.1.1|United Kingdom|2020-05-06	Europe|hCoV-19/England/ALDP-66613C/2020|EPI ISL 555675|B.1.1.4|United Kingdom|2020-07-03	0.0005038044	Europe
Europe|hCoV-19/England/PORT-2CFCDA/2020|EPI ISL 461987|B.1.1|United Kingdom|2020-05-07	Europe|hCoV-19/England/ALDP-66613C/2020|EPI ISL 555675|B.1.1.4|United Kingdom|2020-07-03	0.0004030103	Europe
Europe|hCoV-19/Belgium/SG-0507420/2020|EPI ISL 462274|B.1.1.1|Belgium|2020-05-07	Europe|hCoV-19/England/ALDP-66613C/2020|EPI ISL 555675|B.1.1.4|United Kingdom|2020-07-03	0.0004701884	Europe
Europe|hCoV-19/Latvia/031/2020|EPI ISL 486414|B.1.1.102|Latvia|2020-05-07	Europe|hCoV-19/England/ALDP-66613C/2020|EPI ISL 555675|B.1.1.4|United Kingdom|2020-07-03	0.0004702288	Europe
Europe|hCoV-19/England/NORT-2921FF/2020|EPI ISL 489103|B.1.1.1|United Kingdom|2020-05-07	Europe|hCoV-19/England/ALDP-66613C/2020|EPI ISL 555675|B.1.1.4|United Kingdom|2020-07-03	0.0004701884	Europe
Europe|hCoV-19/England/NORW-EBDE6/2020|EPI ISL 457511|B.1.201|United Kingdom|2020-05-08	Europe|hCoV-19/England/ALDP-66613C/2020|EPI ISL 555675|B.1.1.4|United Kingdom|2020-07-03	0.0006046565	Europe
Europe|hCoV-19/Scotland/EDB4671/2020|EPI ISL 449319|B.1.5|United Kingdom|2020-05-08	Europe|hCoV-19/England/ALDP-66613C/2020|EPI ISL 555675|B.1.1.4|United Kingdom|2020-07-03	0.0005038303	Europe
Europe|hCoV-19/England/BRIS-12D6CE/2020|EPI ISL 481787|B.1.1|United Kingdom|2020-05-08	Europe|hCoV-19/England/ALDP-66613C/2020|EPI ISL 555675|B.1.1.4|United Kingdom|2020-07-03	0.0003694192	Europe
Europe|hCoV-19/England/NORW-EBCF8/2020|EPI ISL 457500|B.1.201|United Kingdom|2020-05-08	Europe|hCoV-19/England/ALDP-66613C/2020|EPI ISL 555675|B.1.1.4|United Kingdom|2020-07-03	0.0005374384	Europe
Europe|hCoV-19/England/NORW-EABDE/2020|EPI ISL 457360|B.1.1|United Kingdom|2020-05-09	Europe|hCoV-19/England/ALDP-66613C/2020|EPI ISL 555675|B.1.1.4|United Kingdom|2020-07-03	0.0003694128	Europe
Europe|hCoV-19/England/NORW-EAB38/2020|EPI ISL 457354|B.1.1|United Kingdom|2020-05-09	Europe|hCoV-19/England/ALDP-66613C/2020|EPI ISL 555675|B.1.1.4|United Kingdom|2020-07-03	0.0006046255	Europe
Europe|hCoV-19/England/BIRM-5F785/2020|EPI ISL 473328|B.1.1|United Kingdom|2020-05-09	Europe|hCoV-19/England/ALDP-66613C/2020|EPI ISL 555675|B.1.1.4|United Kingdom|2020-07-03	0.0004701965	Europe
Europe|hCoV-19/Denmark/ALAB-HH-267/2020|EPI ISL 452098|B.1.5|Denmark|2020-05-09	Europe|hCoV-19/England/ALDP-66613C/2020|EPI ISL 555675|B.1.1.4|United Kingdom|2020-07-03	0.0006383688	Europe
Europe|hCoV-19/England/WSFT-25C1A8A/2020|EPI ISL 495093|B.1.1|United Kingdom|2020-05-10	Europe|hCoV-19/England/ALDP-66613C/2020|EPI ISL 555675|B.1.1.4|United Kingdom|2020-07-03	0.0004701884	Europe
Europe|hCoV-19/Northern Ireland/NIRE-10686B/2020|EPI ISL 501044|B.1.1|United Kingdom|2020-05-10	Europe|hCoV-19/England/ALDP-66613C/2020|EPI ISL 555675|B.1.1.4|United Kingdom|2020-07-03	0.0004030034	Europe
Europe|hCoV-19/England/NORW-EAB47/2020|EPI ISL 457355|B.1.1|United Kingdom|2020-05-10	Europe|hCoV-19/England/ALDP-66613C/2020|EPI ISL 555675|B.1.1.4|United Kingdom|2020-07-03	0.0006382278	Europe
Europe|hCoV-19/Sweden/20-14518/2020|EPI ISL 475516|B.1.1|Sweden|2020-05-10	Europe|hCoV-19/England/ALDP-66613C/2020|EPI ISL 555675|B.1.1.4|United Kingdom|2020-07-03	0.0003358148	Europe
Europe|hCoV-19/England/QEUH-554C9B/2020|EPI ISL 532143|B.1.1|United Kingdom|2020-05-11	Europe|hCoV-19/England/ALDP-66613C/2020|EPI ISL 555675|B.1.1.4|United Kingdom|2020-07-03	0.0004030103	Europe
Europe|hCoV-19/England/BRIS-12C38C/2020|EPI ISL 469417|B.1.1.1|United Kingdom|2020-05-11	Europe|hCoV-19/England/ALDP-66613C/2020|EPI ISL 555675|B.1.1.4|United Kingdom|2020-07-03	0.0005710489	Europe
Europe|hCoV-19/England/SHEF-D03B5/2020|EPI ISL 479270|B.1.1.1|United Kingdom|2020-05-11	Europe|hCoV-19/England/ALDP-66613C/2020|EPI ISL 555675|B.1.1.4|United Kingdom|2020-07-03	0.0005710244	Europe
Europe|hCoV-19/England/QEUH-556C99/2020|EPI ISL 532206|B.1.1|United Kingdom|2020-05-11	Europe|hCoV-19/England/ALDP-66613C/2020|EPI ISL 555675|B.1.1.4|United Kingdom|2020-07-03	0.0004030034	Europe
Europe|hCoV-19/England/NORW-EC802/2020|EPI ISL 457565|B.1|United Kingdom|2020-05-12	Europe|hCoV-19/England/ALDP-66613C/2020|EPI ISL 555675|B.1.1.4|United Kingdom|2020-07-03	0.0005710929	Europe
Europe|hCoV-19/Russia/SPE-RII-13784V/2020|EPI ISL 524006|B.1.1|Russia|2020-05-12	Europe|hCoV-19/England/ALDP-66613C/2020|EPI ISL 555675|B.1.1.4|United Kingdom|2020-07-03	0.0004029930	Europe
Europe|hCoV-19/Scotland/QEUH-553BEA/2020|EPI ISL 532214|B.1.222|United Kingdom|2020-05-12	Europe|hCoV-19/England/ALDP-66613C/2020|EPI ISL 555675|B.1.1.4|United Kingdom|2020-07-03	0.0006046565	Europe
Europe|hCoV-19/England/PORT-2CF6DC/2020|EPI ISL 461975|B.1|United Kingdom|2020-05-12	Europe|hCoV-19/England/ALDP-66613C/2020|EPI ISL 555675|B.1.1.4|United Kingdom|2020-07-03	0.0006046305	Europe
Europe|hCoV-19/Wales/PHWC-15DC87/2020|EPI ISL 472769|B.1.1|United Kingdom|2020-05-13	Europe|hCoV-19/England/ALDP-66613C/2020|EPI ISL 555675|B.1.1.4|United Kingdom|2020-07-03	0.0003694192	Europe
Europe|hCoV-19/England/QEUH-541EB9/2020|EPI ISL 532165|B.1.1|United Kingdom|2020-05-13	Europe|hCoV-19/England/ALDP-66613C/2020|EPI ISL 555675|B.1.1.4|United Kingdom|2020-07-03	0.0004030034	Europe
Europe|hCoV-19/England/MILK-488CBD/2020|EPI ISL 559662|B.1.1.1|United Kingdom|2020-05-13	Europe|hCoV-19/England/ALDP-66613C/2020|EPI ISL 555675|B.1.1.4|United Kingdom|2020-07-03	0.0006382168	Europe
Europe|hCoV-19/Bulgaria/15/2020|EPI ISL 480298|B.3|Bulgaria|2020-05-13	Europe|hCoV-19/England/ALDP-66613C/2020|EPI ISL 555675|B.1.1.4|United Kingdom|2020-07-03	0.0007727824	Europe
Europe|hCoV-19/England/WSFT-25C0F31/2020|EPI ISL 492857|B.1.1|United Kingdom|2020-05-14	Europe|hCoV-19/England/ALDP-66613C/2020|EPI ISL 555675|B.1.1.4|United Kingdom|2020-07-03	0.0004701884	Europe
Europe|hCoV-19/Romania/284508/2020|EPI ISL 455471|B.1.5|Romania|2020-05-14	Europe|hCoV-19/England/ALDP-66613C/2020|EPI ISL 555675|B.1.1.4|United Kingdom|2020-07-03	0.0005038390	Europe
Europe|hCoV-19/Sweden/20-51474/2020|EPI ISL 455111|B.1.1|Sweden|2020-05-14	Europe|hCoV-19/England/ALDP-66613C/2020|EPI ISL 555675|B.1.1.4|United Kingdom|2020-07-03	0.0004366028	Europe
Europe|hCoV-19/England/BRIS-12BC37/2020|EPI ISL 469355|B.1.1.1|United Kingdom|2020-05-15	Europe|hCoV-19/England/ALDP-66613C/2020|EPI ISL 555675|B.1.1.4|United Kingdom|2020-07-03	0.0004365952	Europe
Europe|hCoV-19/Wales/PHWC-15E327/2020|EPI ISL 472805|B.1.1.264|United Kingdom|2020-05-15	Europe|hCoV-19/England/ALDP-66613C/2020|EPI ISL 555675|B.1.1.4|United Kingdom|2020-07-03	0.0006046825	Europe
Europe|hCoV-19/England/OXON-B3084/2020|EPI ISL 534836|B.1.1.10|United Kingdom|2020-05-15	Europe|hCoV-19/England/ALDP-66613C/2020|EPI ISL 555675|B.1.1.4|United Kingdom|2020-07-03	0.0005038044	Europe
Europe|hCoV-19/England/NORT-28C7AB/2020|EPI ISL 469325|B.1|United Kingdom|2020-05-15	Europe|hCoV-19/England/ALDP-66613C/2020|EPI ISL 555675|B.1.1.4|United Kingdom|2020-07-03	0.0005710390	Europe
Europe|hCoV-19/Scotland/CVR3793/2020|EPI ISL 478121|B.1.1.10|United Kingdom|2020-05-16	Europe|hCoV-19/England/ALDP-66613C/2020|EPI ISL 555675|B.1.1.4|United Kingdom|2020-07-03	0.0006046566	Europe
Europe|hCoV-19/England/WSFT-25C0FD7/2020|EPI ISL 492838|B.1.1.71|United Kingdom|2020-05-16	Europe|hCoV-19/England/ALDP-66613C/2020|EPI ISL 555675|B.1.1.4|United Kingdom|2020-07-03	0.0004701763	Europe
Europe|hCoV-19/Belgium/ULG-10228/2020|EPI ISL 498134|B.1.9|Belgium|2020-05-16	Europe|hCoV-19/England/ALDP-66613C/2020|EPI ISL 555675|B.1.1.4|United Kingdom|2020-07-03	0.0007054847	Europe
Europe|hCoV-19/Northern Ireland/NIRE-1069B3/2020|EPI ISL 500964|B.1.1|United Kingdom|2020-05-16	Europe|hCoV-19/England/ALDP-66613C/2020|EPI ISL 555675|B.1.1.4|United Kingdom|2020-07-03	0.0004365840	Europe
Europe|hCoV-19/England/BRIS-12B9C7/2020|EPI ISL 469413|B.1.1.1|United Kingdom|2020-05-17	Europe|hCoV-19/England/ALDP-66613C/2020|EPI ISL 555675|B.1.1.4|United Kingdom|2020-07-03	0.0005710489	Europe
Europe|hCoV-19/England/BHRT-24B36E2/2020|EPI ISL 528796|B.1.1|United Kingdom|2020-05-17	Europe|hCoV-19/England/ALDP-66613C/2020|EPI ISL 555675|B.1.1.4|United Kingdom|2020-07-03	0.0004366177	Europe
Europe|hCoV-19/Wales/PHWC-165DA7/2020|EPI ISL 490800|B.1|United Kingdom|2020-05-17	Europe|hCoV-19/England/ALDP-66613C/2020|EPI ISL 555675|B.1.1.4|United Kingdom|2020-07-03	0.0006046565	Europe
Europe|hCoV-19/England/NORW-EC8C6/2020|EPI ISL 457570|B.1.1.10|United Kingdom|2020-05-17	Europe|hCoV-19/England/ALDP-66613C/2020|EPI ISL 555675|B.1.1.4|United Kingdom|2020-07-03	0.0004701965	Europe
Europe|hCoV-19/England/BRIS-12B8D9/2020|EPI ISL 469347|B.1.1.1|United Kingdom|2020-05-18	Europe|hCoV-19/England/ALDP-66613C/2020|EPI ISL 555675|B.1.1.4|United Kingdom|2020-07-03	0.0005038044	Europe
Europe|hCoV-19/England/HECH-259A097/2020|EPI ISL 482093|B.1.1|United Kingdom|2020-05-18	Europe|hCoV-19/England/ALDP-66613C/2020|EPI ISL 555675|B.1.1.4|United Kingdom|2020-07-03	0.0003694033	Europe
Europe|hCoV-19/Northern Ireland/NIRE-106C23/2020|EPI ISL 501063|B.1.1|United Kingdom|2020-05-18	Europe|hCoV-19/England/ALDP-66613C/2020|EPI ISL 555675|B.1.1.4|United Kingdom|2020-07-03	0.0003694128	Europe
Europe|hCoV-19/England/NORT-29A8E3/2020|EPI ISL 492453|B.1.1.1|United Kingdom|2020-05-19	Europe|hCoV-19/England/ALDP-66613C/2020|EPI ISL 555675|B.1.1.4|United Kingdom|2020-07-03	0.0005038044	Europe
Europe|hCoV-19/England/ALDP-49E07C/2020|EPI ISL 559492|B.1.1|United Kingdom|2020-05-19	Europe|hCoV-19/England/ALDP-66613C/2020|EPI ISL 555675|B.1.1.4|United Kingdom|2020-07-03	0.0004030034	Europe
Europe|hCoV-19/Northern Ireland/NIRE-106D02/2020|EPI ISL 501065|B.1.1|United Kingdom|2020-05-19	Europe|hCoV-19/England/ALDP-66613C/2020|EPI ISL 555675|B.1.1.4|United Kingdom|2020-07-03	0.0004366215	Europe
Europe|hCoV-19/Sweden/20-51737/2020|EPI ISL 510840|B.1|Sweden|2020-05-19	Europe|hCoV-19/England/ALDP-66613C/2020|EPI ISL 555675|B.1.1.4|United Kingdom|2020-07-03	0.0006046929	Europe
Europe|hCoV-19/England/OXON-B31DC/2020|EPI ISL 534842|B.1.1|United Kingdom|2020-05-20	Europe|hCoV-19/England/ALDP-66613C/2020|EPI ISL 555675|B.1.1.4|United Kingdom|2020-07-03	0.0005374108	Europe
Europe|hCoV-19/England/ALDP-49E980/2020|EPI ISL 559541|B.1|United Kingdom|2020-05-20	Europe|hCoV-19/England/ALDP-66613C/2020|EPI ISL 555675|B.1.1.4|United Kingdom|2020-07-03	0.0007391250	Europe
Europe|hCoV-19/Germany/BW-UT-025/2020|EPI ISL 508700|B.1.126|Germany|2020-05-20	Europe|hCoV-19/England/ALDP-66613C/2020|EPI ISL 555675|B.1.1.4|United Kingdom|2020-07-03	0.0005374659	Europe
Europe|hCoV-19/England/ALDP-49E4DA/2020|EPI ISL 559441|B.1.1|United Kingdom|2020-05-20	Europe|hCoV-19/England/ALDP-66613C/2020|EPI ISL 555675|B.1.1.4|United Kingdom|2020-07-03	0.0003694033	Europe
Europe|hCoV-19/England/BRIS-1333BF/2020|EPI ISL 495099|B.1|United Kingdom|2020-05-21	Europe|hCoV-19/England/ALDP-66613C/2020|EPI ISL 555675|B.1.1.4|United Kingdom|2020-07-03	0.0005374615	Europe
Europe|hCoV-19/Scotland/CVR3816/2020|EPI ISL 478142|B.1.1.1|United Kingdom|2020-05-21	Europe|hCoV-19/England/ALDP-66613C/2020|EPI ISL 555675|B.1.1.4|United Kingdom|2020-07-03	0.0005039189	Europe
Europe|hCoV-19/England/ALDP-4A229D/2020|EPI ISL 559375|B.1|United Kingdom|2020-05-21	Europe|hCoV-19/England/ALDP-66613C/2020|EPI ISL 555675|B.1.1.4|United Kingdom|2020-07-03	0.0005038389	Europe
Europe|hCoV-19/England/ALDP-4A25FE/2020|EPI ISL 559429|B.1|United Kingdom|2020-05-21	Europe|hCoV-19/England/ALDP-66613C/2020|EPI ISL 555675|B.1.1.4|United Kingdom|2020-07-03	0.0007391885	Europe
Europe|hCoV-19/Sweden/20-51744/2020|EPI ISL 548251|B.1.1|Sweden|2020-05-22	Europe|hCoV-19/England/ALDP-66613C/2020|EPI ISL 555675|B.1.1.4|United Kingdom|2020-07-03	0.0005374649	Europe
Europe|hCoV-19/England/MILK-467F7F/2020|EPI ISL 559726|B.1.1|United Kingdom|2020-05-22	Europe|hCoV-19/England/ALDP-66613C/2020|EPI ISL 555675|B.1.1.4|United Kingdom|2020-07-03	0.0004366065	Europe
Europe|hCoV-19/England/OXON-B428D/2020|EPI ISL 534943|B.1.1|United Kingdom|2020-05-22	Europe|hCoV-19/England/ALDP-66613C/2020|EPI ISL 555675|B.1.1.4|United Kingdom|2020-07-03	0.0004366028	Europe
Europe|hCoV-19/Lithuania/C20-05-R15/2020|EPI ISL 560394|B.1.1|Lithuania|2020-05-22	Europe|hCoV-19/England/ALDP-66613C/2020|EPI ISL 555675|B.1.1.4|United Kingdom|2020-07-03	0.0003694033	Europe
Europe|hCoV-19/Russia/OMS-ORINFI-543S/2020|EPI ISL 569751|B.1.1|Russia|2020-05-23	Europe|hCoV-19/England/ALDP-66613C/2020|EPI ISL 555675|B.1.1.4|United Kingdom|2020-07-03	0.0003694033	Europe
Europe|hCoV-19/Sweden/20-08906/2020|EPI ISL 510813|B.1|Sweden|2020-05-23	Europe|hCoV-19/England/ALDP-66613C/2020|EPI ISL 555675|B.1.1.4|United Kingdom|2020-07-03	0.0006046670	Europe
Europe|hCoV-19/England/ALDP-4A30B0/2020|EPI ISL 559424|B.1.98|United Kingdom|2020-05-23	Europe|hCoV-19/England/ALDP-66613C/2020|EPI ISL 555675|B.1.1.4|United Kingdom|2020-07-03	0.0005374384	Europe
Europe|hCoV-19/Belgium/ULG-10200/2020|EPI ISL 471435|B.1.9|Belgium|2020-05-23	Europe|hCoV-19/England/ALDP-66613C/2020|EPI ISL 555675|B.1.1.4|United Kingdom|2020-07-03	0.0006718487	Europe
Europe|hCoV-19/England/OXON-B3FC3/2020|EPI ISL 534921|B.1|United Kingdom|2020-05-24	Europe|hCoV-19/England/ALDP-66613C/2020|EPI ISL 555675|B.1.1.4|United Kingdom|2020-07-03	0.0005710636	Europe
Europe|hCoV-19/Russia/SPE-RII-17217V/2020|EPI ISL 524013|B.1.1|Russia|2020-05-24	Europe|hCoV-19/England/ALDP-66613C/2020|EPI ISL 555675|B.1.1.4|United Kingdom|2020-07-03	0.0004366140	Europe
Europe|hCoV-19/England/MILK-469766/2020|EPI ISL 559725|B.1.1.1|United Kingdom|2020-05-24	Europe|hCoV-19/England/ALDP-66613C/2020|EPI ISL 555675|B.1.1.4|United Kingdom|2020-07-03	0.0006046514	Europe
Europe|hCoV-19/Russia/OMS-ORINFI-1296S/2020|EPI ISL 569758|B.1.1|Russia|2020-05-24	Europe|hCoV-19/England/ALDP-66613C/2020|EPI ISL 555675|B.1.1.4|United Kingdom|2020-07-03	0.0004366252	Europe
Europe|hCoV-19/England/SHEF-10B2FD0/2020|EPI ISL 537257|B.1.160.1|United Kingdom|2020-05-25	Europe|hCoV-19/England/ALDP-66613C/2020|EPI ISL 555675|B.1.1.4|United Kingdom|2020-07-03	0.0007727560	Europe
Europe|hCoV-19/England/LIVE-A0521/2020|EPI ISL 472118|B.1.1.1|United Kingdom|2020-05-25	Europe|hCoV-19/England/ALDP-66613C/2020|EPI ISL 555675|B.1.1.4|United Kingdom|2020-07-03	0.0005374153	Europe
Europe|hCoV-19/England/ALDP-4984B2/2020|EPI ISL 559431|B.1.1|United Kingdom|2020-05-25	Europe|hCoV-19/England/ALDP-66613C/2020|EPI ISL 555675|B.1.1.4|United Kingdom|2020-07-03	0.0003694128	Europe
Europe|hCoV-19/Portugal/IGC3484/2020|EPI ISL 491189|B.1.1|Portugal|2020-05-25	Europe|hCoV-19/England/ALDP-66613C/2020|EPI ISL 555675|B.1.1.4|United Kingdom|2020-07-03	0.0003694192	Europe
Europe|hCoV-19/England/ALDP-499B9E/2020|EPI ISL 559433|B.1.1.1|United Kingdom|2020-05-26	Europe|hCoV-19/England/ALDP-66613C/2020|EPI ISL 555675|B.1.1.4|United Kingdom|2020-07-03	0.0007055740	Europe
Europe|hCoV-19/England/OXON-B4144/2020|EPI ISL 534932|B.1.1.220|United Kingdom|2020-05-26	Europe|hCoV-19/England/ALDP-66613C/2020|EPI ISL 555675|B.1.1.4|United Kingdom|2020-07-03	0.0003694033	Europe
Europe|hCoV-19/England/LIVE-A05D6/2020|EPI ISL 478385|B.1.1|United Kingdom|2020-05-26	Europe|hCoV-19/England/ALDP-66613C/2020|EPI ISL 555675|B.1.1.4|United Kingdom|2020-07-03	0.0005038044	Europe
Europe|hCoV-19/England/BRIS-12B47B/2020|EPI ISL 487571|B.1.1.1|United Kingdom|2020-05-26	Europe|hCoV-19/England/ALDP-66613C/2020|EPI ISL 555675|B.1.1.4|United Kingdom|2020-07-03	0.0006382168	Europe
Europe|hCoV-19/Russia/StPetersburg-RII18088S/2020|EPI ISL 507284|B.1.1|Russia|2020-05-27	Europe|hCoV-19/England/ALDP-66613C/2020|EPI ISL 555675|B.1.1.4|United Kingdom|2020-07-03	0.0004366028	Europe
Europe|hCoV-19/England/ALDP-499624/2020|EPI ISL 559384|B.1.1|United Kingdom|2020-05-27	Europe|hCoV-19/England/ALDP-66613C/2020|EPI ISL 555675|B.1.1.4|United Kingdom|2020-07-03	0.0004702288	Europe
Europe|hCoV-19/Scotland/CVR3729/2020|EPI ISL 473769|B.1.1|United Kingdom|2020-05-27	Europe|hCoV-19/England/ALDP-66613C/2020|EPI ISL 555675|B.1.1.4|United Kingdom|2020-07-03	0.0004702368	Europe
Europe|hCoV-19/Russia/SPE-RII-17684V/2020|EPI ISL 524015|B.4|Russia|2020-05-27	Europe|hCoV-19/England/ALDP-66613C/2020|EPI ISL 555675|B.1.1.4|United Kingdom|2020-07-03	0.0009745049	Europe
Europe|hCoV-19/Sweden/20-19194/2020|EPI ISL 475525|B.1.1|Sweden|2020-05-28	Europe|hCoV-19/England/ALDP-66613C/2020|EPI ISL 555675|B.1.1.4|United Kingdom|2020-07-03	0.0006383101	Europe
Europe|hCoV-19/England/NORT-29B1BA/2020|EPI ISL 493491|B.1.1.1|United Kingdom|2020-05-28	Europe|hCoV-19/England/ALDP-66613C/2020|EPI ISL 555675|B.1.1.4|United Kingdom|2020-07-03	0.0004366140	Europe
Europe|hCoV-19/Russia/OMS-ORINFI-2306S/2020|EPI ISL 569760|B.1.1|Russia|2020-05-28	Europe|hCoV-19/England/ALDP-66613C/2020|EPI ISL 555675|B.1.1.4|United Kingdom|2020-07-03	0.0003694192	Europe
Europe|hCoV-19/Latvia/054/2020|EPI ISL 486438|B.1.1|Latvia|2020-05-28	Europe|hCoV-19/England/ALDP-66613C/2020|EPI ISL 555675|B.1.1.4|United Kingdom|2020-07-03	0.0004366028	Europe
Europe|hCoV-19/Russia/SPE-RII-18663V/2020|EPI ISL 524021|B.1.1|Russia|2020-05-29	Europe|hCoV-19/England/ALDP-66613C/2020|EPI ISL 555675|B.1.1.4|United Kingdom|2020-07-03	0.0003358148	Europe
Europe|hCoV-19/England/BIRM-5FAC8/2020|EPI ISL 473371|B.1.1.1|United Kingdom|2020-05-29	Europe|hCoV-19/England/ALDP-66613C/2020|EPI ISL 555675|B.1.1.4|United Kingdom|2020-07-03	0.0005038347	Europe
Europe|hCoV-19/Wales/PHWC-163116/2020|EPI ISL 473249|B.1.1.1|United Kingdom|2020-05-29	Europe|hCoV-19/England/ALDP-66613C/2020|EPI ISL 555675|B.1.1.4|United Kingdom|2020-07-03	0.0004366140	Europe
Europe|hCoV-19/Russia/OMS-ORINFI-2854S/2020|EPI ISL 569761|B.1.1|Russia|2020-05-29	Europe|hCoV-19/England/ALDP-66613C/2020|EPI ISL 555675|B.1.1.4|United Kingdom|2020-07-03	0.0005038260	Europe
Europe|hCoV-19/England/BRIS-12DE5D/2020|EPI ISL 482002|B.1.1.1|United Kingdom|2020-05-30	Europe|hCoV-19/England/ALDP-66613C/2020|EPI ISL 555675|B.1.1.4|United Kingdom|2020-07-03	0.0005710489	Europe
Europe|hCoV-19/Scotland/CVR3878/2020|EPI ISL 484667|B.1.1.10|United Kingdom|2020-05-30	Europe|hCoV-19/England/ALDP-66613C/2020|EPI ISL 555675|B.1.1.4|United Kingdom|2020-07-03	0.0006046566	Europe
Europe|hCoV-19/Italy/CAM-CEINGE-1/2020|EPI ISL 477204|B.1.1|Italy|2020-05-30	Europe|hCoV-19/England/ALDP-66613C/2020|EPI ISL 555675|B.1.1.4|United Kingdom|2020-07-03	0.0004030103	Europe
Europe|hCoV-19/Spain/AS-MG-68-19/2020|EPI ISL 462996|B.1.5|Spain|2020-05-30	Europe|hCoV-19/England/ALDP-66613C/2020|EPI ISL 555675|B.1.1.4|United Kingdom|2020-07-03	0.0005038302	Europe
Europe|hCoV-19/Portugal/IGC4024/2020|EPI ISL 491224|B.1.1|Portugal|2020-05-31	Europe|hCoV-19/England/ALDP-66613C/2020|EPI ISL 555675|B.1.1.4|United Kingdom|2020-07-03	0.0003694192	Europe
Europe|hCoV-19/England/BRIS-12DD9C/2020|EPI ISL 481975|B.1.1.1|United Kingdom|2020-05-31	Europe|hCoV-19/England/ALDP-66613C/2020|EPI ISL 555675|B.1.1.4|United Kingdom|2020-07-03	0.0006382716	Europe
Europe|hCoV-19/England/BRIS-12DE02/2020|EPI ISL 482011|B.1.1.1|United Kingdom|2020-05-31	Europe|hCoV-19/England/ALDP-66613C/2020|EPI ISL 555675|B.1.1.4|United Kingdom|2020-07-03	0.0006382827	Europe
Europe|hCoV-19/England/MILK-45C21A/2020|EPI ISL 559708|B.1.1|United Kingdom|2020-05-31	Europe|hCoV-19/England/ALDP-66613C/2020|EPI ISL 555675|B.1.1.4|United Kingdom|2020-07-03	0.0004702167	Europe
Europe|hCoV-19/Belgium/UGent-122/2020|EPI ISL 475082|B.1.178|Belgium|2020-06-01	Europe|hCoV-19/England/ALDP-66613C/2020|EPI ISL 555675|B.1.1.4|United Kingdom|2020-07-03	0.0005710585	Europe
Europe|hCoV-19/Russia/OMS-ORINFI-5900S/2020|EPI ISL 569772|B.1.1|Russia|2020-06-01	Europe|hCoV-19/England/ALDP-66613C/2020|EPI ISL 555675|B.1.1.4|United Kingdom|2020-07-03	0.0003694128	Europe
Europe|hCoV-19/England/ALDP-52B90F/2020|EPI ISL 559069|B.1.1|United Kingdom|2020-06-01	Europe|hCoV-19/England/ALDP-66613C/2020|EPI ISL 555675|B.1.1.4|United Kingdom|2020-07-03	0.0004030276	Europe
Europe|hCoV-19/England/BRIS-12DDC9/2020|EPI ISL 482026|B.1.1.1|United Kingdom|2020-06-01	Europe|hCoV-19/England/ALDP-66613C/2020|EPI ISL 555675|B.1.1.4|United Kingdom|2020-07-03	0.0006046514	Europe
Europe|hCoV-19/England/BRIS-12DB1A/2020|EPI ISL 481768|B.1.1.1|United Kingdom|2020-06-01	Europe|hCoV-19/England/ALDP-66613C/2020|EPI ISL 555675|B.1.1.4|United Kingdom|2020-07-03	0.0005710244	Europe
Europe|hCoV-19/England/NORT-29B660/2020|EPI ISL 493497|B.1.1|United Kingdom|2020-06-02	Europe|hCoV-19/England/ALDP-66613C/2020|EPI ISL 555675|B.1.1.4|United Kingdom|2020-07-03	0.0006045840	Europe
Europe|hCoV-19/England/ALDP-520C10/2020|EPI ISL 559090|B.1.1|United Kingdom|2020-06-02	Europe|hCoV-19/England/ALDP-66613C/2020|EPI ISL 555675|B.1.1.4|United Kingdom|2020-07-03	0.0003694192	Europe
Europe|hCoV-19/England/LIVE-A0293/2020|EPI ISL 472098|B.1.1|United Kingdom|2020-06-02	Europe|hCoV-19/England/ALDP-66613C/2020|EPI ISL 555675|B.1.1.4|United Kingdom|2020-07-03	0.0005038044	Europe
Europe|hCoV-19/England/ALDP-5200E7/2020|EPI ISL 558907|B.1.1|United Kingdom|2020-06-02	Europe|hCoV-19/England/ALDP-66613C/2020|EPI ISL 555675|B.1.1.4|United Kingdom|2020-07-03	0.0004029930	Europe
Europe|hCoV-19/Russia/SPE-RII-19578V/2020|EPI ISL 524026|B.1.1.71|Russia|2020-06-03	Europe|hCoV-19/England/ALDP-66613C/2020|EPI ISL 555675|B.1.1.4|United Kingdom|2020-07-03	0.0006382716	Europe
Europe|hCoV-19/England/EXET-1375F1/2020|EPI ISL 471979|A.2|United Kingdom|2020-06-03	Europe|hCoV-19/England/ALDP-66613C/2020|EPI ISL 555675|B.1.1.4|United Kingdom|2020-07-03	0.0010754504	Europe
Europe|hCoV-19/Russia/SPE-RII-19422V/2020|EPI ISL 524024|B.1.1|Russia|2020-06-03	Europe|hCoV-19/England/ALDP-66613C/2020|EPI ISL 555675|B.1.1.4|United Kingdom|2020-07-03	0.0004030034	Europe
Europe|hCoV-19/England/20238034404/2020|EPI ISL 471513|B|United Kingdom|2020-06-03	Europe|hCoV-19/England/ALDP-66613C/2020|EPI ISL 555675|B.1.1.4|United Kingdom|2020-07-03	0.0007060296	Europe
Europe|hCoV-19/England/MILK-4BE1DD/2020|EPI ISL 559223|B.1.1|United Kingdom|2020-06-04	Europe|hCoV-19/England/ALDP-66613C/2020|EPI ISL 555675|B.1.1.4|United Kingdom|2020-07-03	0.0005710145	Europe
Europe|hCoV-19/England/LIVE-A00D5/2020|EPI ISL 478375|B.1.1|United Kingdom|2020-06-04	Europe|hCoV-19/England/ALDP-66613C/2020|EPI ISL 555675|B.1.1.4|United Kingdom|2020-07-03	0.0004701884	Europe
Europe|hCoV-19/England/MILK-4B620F/2020|EPI ISL 559283|B.1.1|United Kingdom|2020-06-04	Europe|hCoV-19/England/ALDP-66613C/2020|EPI ISL 555675|B.1.1.4|United Kingdom|2020-07-03	0.0004701884	Europe
Europe|hCoV-19/Sweden/20-51900/2020|EPI ISL 475533|B.1|Sweden|2020-06-04	Europe|hCoV-19/England/ALDP-66613C/2020|EPI ISL 555675|B.1.1.4|United Kingdom|2020-07-03	0.0006047085	Europe
Europe|hCoV-19/Spain/PV-HUB-50388391/2020|EPI ISL 490204|B.1|Spain|2020-06-05	Europe|hCoV-19/England/ALDP-66613C/2020|EPI ISL 555675|B.1.1.4|United Kingdom|2020-07-03	0.0005710292	Europe
Europe|hCoV-19/England/MILK-956A31/2020|EPI ISL 554191|B.1.1.123|United Kingdom|2020-06-05	Europe|hCoV-19/England/ALDP-66613C/2020|EPI ISL 555675|B.1.1.4|United Kingdom|2020-07-03	0.0004701965	Europe
Europe|hCoV-19/Scotland/CVR3926/2020|EPI ISL 512470|B.1.1.10|United Kingdom|2020-06-05	Europe|hCoV-19/England/ALDP-66613C/2020|EPI ISL 555675|B.1.1.4|United Kingdom|2020-07-03	0.0006046566	Europe
Europe|hCoV-19/Sweden/20-51952/2020|EPI ISL 560974|B.1.1|Sweden|2020-06-05	Europe|hCoV-19/England/ALDP-66613C/2020|EPI ISL 555675|B.1.1.4|United Kingdom|2020-07-03	0.0004030103	Europe
Europe|hCoV-19/England/MILK-956B6B/2020|EPI ISL 554163|B.1.1|United Kingdom|2020-06-06	Europe|hCoV-19/England/ALDP-66613C/2020|EPI ISL 555675|B.1.1.4|United Kingdom|2020-07-03	0.0004366028	Europe
Europe|hCoV-19/Russia/StPetersburg-RII21769S/2020|EPI ISL 507288|B.1.1|Russia|2020-06-06	Europe|hCoV-19/England/ALDP-66613C/2020|EPI ISL 555675|B.1.1.4|United Kingdom|2020-07-03	0.0003358148	Europe
Europe|hCoV-19/North Macedonia/2499/2020|EPI ISL 516413|B.1|North Macedonia|2020-06-06	Europe|hCoV-19/England/ALDP-66613C/2020|EPI ISL 555675|B.1.1.4|United Kingdom|2020-07-03	0.0005710390	Europe
Europe|hCoV-19/England/MILK-4C4DC1/2020|EPI ISL 559241|B.1.1.1|United Kingdom|2020-06-06	Europe|hCoV-19/England/ALDP-66613C/2020|EPI ISL 555675|B.1.1.4|United Kingdom|2020-07-03	0.0006718487	Europe
Europe|hCoV-19/England/ALDP-9446BA/2020|EPI ISL 554640|B.1.1|United Kingdom|2020-06-07	Europe|hCoV-19/England/ALDP-66613C/2020|EPI ISL 555675|B.1.1.4|United Kingdom|2020-07-03	0.0005038131	Europe
Europe|hCoV-19/Poland/1154942/2020|EPI ISL 512299|B.1.1|Poland|2020-06-07	Europe|hCoV-19/England/ALDP-66613C/2020|EPI ISL 555675|B.1.1.4|United Kingdom|2020-07-03	0.0004701884	Europe
Europe|hCoV-19/England/ALDP-944C8B/2020|EPI ISL 555638|B.1|United Kingdom|2020-06-07	Europe|hCoV-19/England/ALDP-66613C/2020|EPI ISL 555675|B.1.1.4|United Kingdom|2020-07-03	0.0007054907	Europe
Europe|hCoV-19/England/ALDP-496A1C/2020|EPI ISL 559353|B.1.1.1|United Kingdom|2020-06-07	Europe|hCoV-19/England/ALDP-66613C/2020|EPI ISL 555675|B.1.1.4|United Kingdom|2020-07-03	0.0005719573	Europe
Europe|hCoV-19/England/NORT-29BA0A/2020|EPI ISL 507121|B.1.1|United Kingdom|2020-06-08	Europe|hCoV-19/England/ALDP-66613C/2020|EPI ISL 555675|B.1.1.4|United Kingdom|2020-07-03	0.0004702166	Europe
Europe|hCoV-19/Portugal/IGC4467/2020|EPI ISL 491254|B.1.1.198|Portugal|2020-06-08	Europe|hCoV-19/England/ALDP-66613C/2020|EPI ISL 555675|B.1.1.4|United Kingdom|2020-07-03	0.0006382388	Europe
Europe|hCoV-19/England/NORT-29B9B2/2020|EPI ISL 507120|B.1.1.1|United Kingdom|2020-06-08	Europe|hCoV-19/England/ALDP-66613C/2020|EPI ISL 555675|B.1.1.4|United Kingdom|2020-07-03	0.0005374153	Europe
Europe|hCoV-19/Spain/PV-HUB-56574605/2020|EPI ISL 483572|B.1|Spain|2020-06-08	Europe|hCoV-19/England/ALDP-66613C/2020|EPI ISL 555675|B.1.1.4|United Kingdom|2020-07-03	0.0005710292	Europe
Europe|hCoV-19/England/MILK-958273/2020|EPI ISL 554682|B.1.1.1|United Kingdom|2020-06-09	Europe|hCoV-19/England/ALDP-66613C/2020|EPI ISL 555675|B.1.1.4|United Kingdom|2020-07-03	0.0005374615	Europe
Europe|hCoV-19/England/MILK-957854/2020|EPI ISL 553897|B.1.1.247|United Kingdom|2020-06-09	Europe|hCoV-19/England/ALDP-66613C/2020|EPI ISL 555675|B.1.1.4|United Kingdom|2020-07-03	0.0004702167	Europe
Europe|hCoV-19/England/MILK-9586FF/2020|EPI ISL 554831|B.1|United Kingdom|2020-06-09	Europe|hCoV-19/England/ALDP-66613C/2020|EPI ISL 555675|B.1.1.4|United Kingdom|2020-07-03	0.0007391439	Europe
Europe|hCoV-19/England/MILK-957AC7/2020|EPI ISL 554223|B.1.1|United Kingdom|2020-06-09	Europe|hCoV-19/England/ALDP-66613C/2020|EPI ISL 555675|B.1.1.4|United Kingdom|2020-07-03	0.0004365952	Europe
Europe|hCoV-19/England/MILK-9572DE/2020|EPI ISL 554208|B.1.1|United Kingdom|2020-06-10	Europe|hCoV-19/England/ALDP-66613C/2020|EPI ISL 555675|B.1.1.4|United Kingdom|2020-07-03	0.0004030034	Europe
Europe|hCoV-19/England/ALDP-4AF166/2020|EPI ISL 559333|B.1.1|United Kingdom|2020-06-10	Europe|hCoV-19/England/ALDP-66613C/2020|EPI ISL 555675|B.1.1.4|United Kingdom|2020-07-03	0.0005038260	Europe
Europe|hCoV-19/North Macedonia/2907/2020|EPI ISL 516418|B.1.9|North Macedonia|2020-06-10	Europe|hCoV-19/England/ALDP-66613C/2020|EPI ISL 555675|B.1.1.4|United Kingdom|2020-07-03	0.0007055453	Europe
Europe|hCoV-19/France/OCC-25/2020|EPI ISL 482883|B.1.159|France|2020-06-10	Europe|hCoV-19/England/ALDP-66613C/2020|EPI ISL 555675|B.1.1.4|United Kingdom|2020-07-03	0.0007055635	Europe
Europe|hCoV-19/England/ALDP-954B8B/2020|EPI ISL 553431|B.1.1|United Kingdom|2020-06-11	Europe|hCoV-19/England/ALDP-66613C/2020|EPI ISL 555675|B.1.1.4|United Kingdom|2020-07-03	0.0004030103	Europe
Europe|hCoV-19/England/MILK-957274/2020|EPI ISL 554214|B.1.1|United Kingdom|2020-06-11	Europe|hCoV-19/England/ALDP-66613C/2020|EPI ISL 555675|B.1.1.4|United Kingdom|2020-07-03	0.0005038131	Europe
Europe|hCoV-19/England/ALDP-95A727/2020|EPI ISL 553491|B.1.1|United Kingdom|2020-06-11	Europe|hCoV-19/England/ALDP-66613C/2020|EPI ISL 555675|B.1.1.4|United Kingdom|2020-07-03	0.0004365840	Europe
Europe|hCoV-19/England/ALDP-94AA8B/2020|EPI ISL 556424|B.1.1.123|United Kingdom|2020-06-11	Europe|hCoV-19/England/ALDP-66613C/2020|EPI ISL 555675|B.1.1.4|United Kingdom|2020-07-03	0.0005038044	Europe
Europe|hCoV-19/England/ALDP-94A405/2020|EPI ISL 556408|B.1.1.4|United Kingdom|2020-06-12	Europe|hCoV-19/England/ALDP-66613C/2020|EPI ISL 555675|B.1.1.4|United Kingdom|2020-07-03	0.0001007260	Europe
Europe|hCoV-19/England/ALDP-954AE8/2020|EPI ISL 553487|B.1.1|United Kingdom|2020-06-12	Europe|hCoV-19/England/ALDP-66613C/2020|EPI ISL 555675|B.1.1.4|United Kingdom|2020-07-03	0.0004702086	Europe
Europe|hCoV-19/England/ALDP-95A675/2020|EPI ISL 553433|B.1.1|United Kingdom|2020-06-12	Europe|hCoV-19/England/ALDP-66613C/2020|EPI ISL 555675|B.1.1.4|United Kingdom|2020-07-03	0.0005374246	Europe
Europe|hCoV-19/England/ALDP-955319/2020|EPI ISL 553553|B.1|United Kingdom|2020-06-12	Europe|hCoV-19/England/ALDP-66613C/2020|EPI ISL 555675|B.1.1.4|United Kingdom|2020-07-03	0.0005374660	Europe
Europe|hCoV-19/England/ALDP-951447/2020|EPI ISL 554426|B.1.1|United Kingdom|2020-06-13	Europe|hCoV-19/England/ALDP-66613C/2020|EPI ISL 555675|B.1.1.4|United Kingdom|2020-07-03	0.0004701965	Europe
Europe|hCoV-19/England/MILK-957C76/2020|EPI ISL 554683|B.1.1.44|United Kingdom|2020-06-13	Europe|hCoV-19/England/ALDP-66613C/2020|EPI ISL 555675|B.1.1.4|United Kingdom|2020-07-03	0.0007390615	Europe
Europe|hCoV-19/England/ALDP-95177B/2020|EPI ISL 554122|B.1.1|United Kingdom|2020-06-13	Europe|hCoV-19/England/ALDP-66613C/2020|EPI ISL 555675|B.1.1.4|United Kingdom|2020-07-03	0.0003694033	Europe
Europe|hCoV-19/England/ALDP-95078B/2020|EPI ISL 554603|B.1.1|United Kingdom|2020-06-13	Europe|hCoV-19/England/ALDP-66613C/2020|EPI ISL 555675|B.1.1.4|United Kingdom|2020-07-03	0.0003694033	Europe
Europe|hCoV-19/England/ALDP-9512A7/2020|EPI ISL 554354|B.1.1.1|United Kingdom|2020-06-14	Europe|hCoV-19/England/ALDP-66613C/2020|EPI ISL 555675|B.1.1.4|United Kingdom|2020-07-03	0.0006718314	Europe
Europe|hCoV-19/Scotland/CVR3895/2020|EPI ISL 484677|B.1.1.10|United Kingdom|2020-06-14	Europe|hCoV-19/England/ALDP-66613C/2020|EPI ISL 555675|B.1.1.4|United Kingdom|2020-07-03	0.0006046566	Europe
Europe|hCoV-19/England/ALDP-95083D/2020|EPI ISL 554359|B.1.1.1|United Kingdom|2020-06-14	Europe|hCoV-19/England/ALDP-66613C/2020|EPI ISL 555675|B.1.1.4|United Kingdom|2020-07-03	0.0006048490	Europe
Europe|hCoV-19/England/ALDP-94D4E4/2020|EPI ISL 555061|B.1.1|United Kingdom|2020-06-14	Europe|hCoV-19/England/ALDP-66613C/2020|EPI ISL 555675|B.1.1.4|United Kingdom|2020-07-03	0.0004030336	Europe
Europe|hCoV-19/England/ALDP-94CE32/2020|EPI ISL 555908|B.1.1|United Kingdom|2020-06-15	Europe|hCoV-19/England/ALDP-66613C/2020|EPI ISL 555675|B.1.1.4|United Kingdom|2020-07-03	0.0004702086	Europe
Europe|hCoV-19/England/ALDP-94C728/2020|EPI ISL 555878|B.1.1.1|United Kingdom|2020-06-15	Europe|hCoV-19/England/ALDP-66613C/2020|EPI ISL 555675|B.1.1.4|United Kingdom|2020-07-03	0.0006719337	Europe
Europe|hCoV-19/England/ALDP-94CBE0/2020|EPI ISL 555917|B.1.1.1|United Kingdom|2020-06-15	Europe|hCoV-19/England/ALDP-66613C/2020|EPI ISL 555675|B.1.1.4|United Kingdom|2020-07-03	0.0005710635	Europe
Europe|hCoV-19/England/ALDP-94D61B/2020|EPI ISL 555099|B.1|United Kingdom|2020-06-15	Europe|hCoV-19/England/ALDP-66613C/2020|EPI ISL 555675|B.1.1.4|United Kingdom|2020-07-03	0.0008063900	Europe
Europe|hCoV-19/Spain/PV-HUB-50378813/2020|EPI ISL 490202|B.1|Spain|2020-06-16	Europe|hCoV-19/England/ALDP-66613C/2020|EPI ISL 555675|B.1.1.4|United Kingdom|2020-07-03	0.0005710292	Europe
Europe|hCoV-19/England/QEUH-5EDFDA/2020|EPI ISL 533238|B.1.1.1|United Kingdom|2020-06-16	Europe|hCoV-19/England/ALDP-66613C/2020|EPI ISL 555675|B.1.1.4|United Kingdom|2020-07-03	0.0005374291	Europe
Europe|hCoV-19/England/QEUH-5F0AC4/2020|EPI ISL 533239|B.1.1.1|United Kingdom|2020-06-16	Europe|hCoV-19/England/ALDP-66613C/2020|EPI ISL 555675|B.1.1.4|United Kingdom|2020-07-03	0.0006047085	Europe
Europe|hCoV-19/England/ALDP-95CF4B/2020|EPI ISL 553504|B.1.1.4|United Kingdom|2020-06-16	Europe|hCoV-19/England/ALDP-66613C/2020|EPI ISL 555675|B.1.1.4|United Kingdom|2020-07-03	0.0000335741	Europe
Europe|hCoV-19/England/LIVE-A41CF/2020|EPI ISL 490407|B.1.1|United Kingdom|2020-06-17	Europe|hCoV-19/England/ALDP-66613C/2020|EPI ISL 555675|B.1.1.4|United Kingdom|2020-07-03	0.0003698415	Europe
Europe|hCoV-19/England/ALDP-5AE96E/2020|EPI ISL 558759|B.1.1|United Kingdom|2020-06-17	Europe|hCoV-19/England/ALDP-66613C/2020|EPI ISL 555675|B.1.1.4|United Kingdom|2020-07-03	0.0004701884	Europe
Europe|hCoV-19/England/ALDP-5B0F3A/2020|EPI ISL 558852|B.1.1|United Kingdom|2020-06-17	Europe|hCoV-19/England/ALDP-66613C/2020|EPI ISL 555675|B.1.1.4|United Kingdom|2020-07-03	0.0005374108	Europe
Europe|hCoV-19/England/ALDP-94E410/2020|EPI ISL 555382|B.1.246|United Kingdom|2020-06-17	Europe|hCoV-19/England/ALDP-66613C/2020|EPI ISL 555675|B.1.1.4|United Kingdom|2020-07-03	0.0006719337	Europe
Europe|hCoV-19/England/ALDP-94C834/2020|EPI ISL 555897|B.1.1|United Kingdom|2020-06-18	Europe|hCoV-19/England/ALDP-66613C/2020|EPI ISL 555675|B.1.1.4|United Kingdom|2020-07-03	0.0005374477	Europe
Europe|hCoV-19/England/ALDP-95CF69/2020|EPI ISL 554942|B.1.1|United Kingdom|2020-06-18	Europe|hCoV-19/England/ALDP-66613C/2020|EPI ISL 555675|B.1.1.4|United Kingdom|2020-07-03	0.0005373877	Europe
Europe|hCoV-19/Russia/MOW-RII-MH255S/2020|EPI ISL 566082|B.1.1|Russia|2020-06-18	Europe|hCoV-19/England/ALDP-66613C/2020|EPI ISL 555675|B.1.1.4|United Kingdom|2020-07-03	0.0004029930	Europe
Europe|hCoV-19/England/ALDP-950633/2020|EPI ISL 555148|B.1.1|United Kingdom|2020-06-18	Europe|hCoV-19/England/ALDP-66613C/2020|EPI ISL 555675|B.1.1.4|United Kingdom|2020-07-03	0.0004029930	Europe
Europe|hCoV-19/England/ALDP-5D33CC/2020|EPI ISL 558599|B.1.1|United Kingdom|2020-06-19	Europe|hCoV-19/England/ALDP-66613C/2020|EPI ISL 555675|B.1.1.4|United Kingdom|2020-07-03	0.0007054241	Europe
Europe|hCoV-19/England/ALDP-94F251/2020|EPI ISL 555838|B.1.1.1|United Kingdom|2020-06-19	Europe|hCoV-19/England/ALDP-66613C/2020|EPI ISL 555675|B.1.1.4|United Kingdom|2020-07-03	0.0007054544	Europe
Europe|hCoV-19/England/ALDP-5D1F15/2020|EPI ISL 558521|B.1.1|United Kingdom|2020-06-19	Europe|hCoV-19/England/ALDP-66613C/2020|EPI ISL 555675|B.1.1.4|United Kingdom|2020-07-03	0.0004701965	Europe
Europe|hCoV-19/England/ALDP-5C9F5C/2020|EPI ISL 558607|B.1.1|United Kingdom|2020-06-19	Europe|hCoV-19/England/ALDP-66613C/2020|EPI ISL 555675|B.1.1.4|United Kingdom|2020-07-03	0.0004366028	Europe
Europe|hCoV-19/England/ALDP-5D9A0D/2020|EPI ISL 558486|B.1.1|United Kingdom|2020-06-20	Europe|hCoV-19/England/ALDP-66613C/2020|EPI ISL 555675|B.1.1.4|United Kingdom|2020-07-03	0.0006382386	Europe
Europe|hCoV-19/England/ALDP-95C60A/2020|EPI ISL 554885|B.1.1.4|United Kingdom|2020-06-20	Europe|hCoV-19/England/ALDP-66613C/2020|EPI ISL 555675|B.1.1.4|United Kingdom|2020-07-03	0.0001007311	Europe
Europe|hCoV-19/England/ALDP-94ECEB/2020|EPI ISL 556385|B.1.1|United Kingdom|2020-06-20	Europe|hCoV-19/England/ALDP-66613C/2020|EPI ISL 555675|B.1.1.4|United Kingdom|2020-07-03	0.0003358148	Europe
Europe|hCoV-19/England/ALDP-92EF7F/2020|EPI ISL 551386|B.1.1.4|United Kingdom|2020-06-20	Europe|hCoV-19/England/ALDP-66613C/2020|EPI ISL 555675|B.1.1.4|United Kingdom|2020-07-03	0.0004030034	Europe
Europe|hCoV-19/England/ALDP-95C813/2020|EPI ISL 554889|B.1.1|United Kingdom|2020-06-21	Europe|hCoV-19/England/ALDP-66613C/2020|EPI ISL 555675|B.1.1.4|United Kingdom|2020-07-03	0.0004029930	Europe
Europe|hCoV-19/England/MILK-93873E/2020|EPI ISL 552823|B.1.1.1|United Kingdom|2020-06-21	Europe|hCoV-19/England/ALDP-66613C/2020|EPI ISL 555675|B.1.1.4|United Kingdom|2020-07-03	0.0005037957	Europe
Europe|hCoV-19/England/ALDP-95CAA4/2020|EPI ISL 554974|B.1.1.4|United Kingdom|2020-06-21	Europe|hCoV-19/England/ALDP-66613C/2020|EPI ISL 555675|B.1.1.4|United Kingdom|2020-07-03	0.0001679046	Europe
Europe|hCoV-19/England/ALDP-9358C5/2020|EPI ISL 553003|B.1.1.1|United Kingdom|2020-06-21	Europe|hCoV-19/England/ALDP-66613C/2020|EPI ISL 555675|B.1.1.4|United Kingdom|2020-07-03	0.0006718026	Europe
Europe|hCoV-19/England/ALDP-903505/2020|EPI ISL 552914|B.1.1.1|United Kingdom|2020-06-22	Europe|hCoV-19/England/ALDP-66613C/2020|EPI ISL 555675|B.1.1.4|United Kingdom|2020-07-03	0.0006718603	Europe
Europe|hCoV-19/England/202881380/2020|EPI ISL 491715|B.1.1.70|United Kingdom|2020-06-22	Europe|hCoV-19/England/ALDP-66613C/2020|EPI ISL 555675|B.1.1.4|United Kingdom|2020-07-03	0.0006382332	Europe
Europe|hCoV-19/Russia/OMS-ORINFI-9975S/2020|EPI ISL 569852|B.1.1.163|Russia|2020-06-22	Europe|hCoV-19/England/ALDP-66613C/2020|EPI ISL 555675|B.1.1.4|United Kingdom|2020-07-03	0.0005373922	Europe
Europe|hCoV-19/England/ALDP-904C87/2020|EPI ISL 551575|B.1.1|United Kingdom|2020-06-22	Europe|hCoV-19/England/ALDP-66613C/2020|EPI ISL 555675|B.1.1.4|United Kingdom|2020-07-03	0.0004041234	Europe
Europe|hCoV-19/England/ALDP-4FE678/2020|EPI ISL 559280|B.1.1|United Kingdom|2020-06-23	Europe|hCoV-19/England/ALDP-66613C/2020|EPI ISL 555675|B.1.1.4|United Kingdom|2020-07-03	0.0006718430	Europe
Europe|hCoV-19/England/ALDP-9229AA/2020|EPI ISL 551451|B.1.1|United Kingdom|2020-06-23	Europe|hCoV-19/England/ALDP-66613C/2020|EPI ISL 555675|B.1.1.4|United Kingdom|2020-07-03	0.0005374477	Europe
Europe|hCoV-19/England/ALDP-91F700/2020|EPI ISL 553316|B.1.1|United Kingdom|2020-06-23	Europe|hCoV-19/England/ALDP-66613C/2020|EPI ISL 555675|B.1.1.4|United Kingdom|2020-07-03	0.0005037915	Europe
Europe|hCoV-19/Ukraine/203100319/2020|EPI ISL 512599|B.1.131|Ukraine|2020-06-23	Europe|hCoV-19/England/ALDP-66613C/2020|EPI ISL 555675|B.1.1.4|United Kingdom|2020-07-03	0.0005038390	Europe
Europe|hCoV-19/England/ALDP-4F909D/2020|EPI ISL 559285|B.1.246|United Kingdom|2020-06-24	Europe|hCoV-19/England/ALDP-66613C/2020|EPI ISL 555675|B.1.1.4|United Kingdom|2020-07-03	0.0006719626	Europe
Europe|hCoV-19/England/ALDP-8FCF99/2020|EPI ISL 551430|B.1.1.1|United Kingdom|2020-06-24	Europe|hCoV-19/England/ALDP-66613C/2020|EPI ISL 555675|B.1.1.4|United Kingdom|2020-07-03	0.0005374015	Europe
Europe|hCoV-19/England/ALDP-4F7105/2020|EPI ISL 559219|B.1.1|United Kingdom|2020-06-24	Europe|hCoV-19/England/ALDP-66613C/2020|EPI ISL 555675|B.1.1.4|United Kingdom|2020-07-03	0.0004029930	Europe
Europe|hCoV-19/Sweden/20-19745/2020|EPI ISL 539881|B.1.1|Sweden|2020-06-24	Europe|hCoV-19/England/ALDP-66613C/2020|EPI ISL 555675|B.1.1.4|United Kingdom|2020-07-03	0.0005037915	Europe
Europe|hCoV-19/England/ALDP-50335A/2020|EPI ISL 559102|B.1.1|United Kingdom|2020-06-25	Europe|hCoV-19/England/ALDP-66613C/2020|EPI ISL 555675|B.1.1.4|United Kingdom|2020-07-03	0.0004029930	Europe
Europe|hCoV-19/England/ALDP-508E81/2020|EPI ISL 559293|B.1.1|United Kingdom|2020-06-25	Europe|hCoV-19/England/ALDP-66613C/2020|EPI ISL 555675|B.1.1.4|United Kingdom|2020-07-03	0.0004365840	Europe
Europe|hCoV-19/North Macedonia/ChVir7912/2020|EPI ISL 492082|B.1.1|North Macedonia|2020-06-25	Europe|hCoV-19/England/ALDP-66613C/2020|EPI ISL 555675|B.1.1.4|United Kingdom|2020-07-03	0.0004702368	Europe
Europe|hCoV-19/England/ALDP-500469/2020|EPI ISL 559099|B.1.1.4|United Kingdom|2020-06-25	Europe|hCoV-19/England/ALDP-66613C/2020|EPI ISL 555675|B.1.1.4|United Kingdom|2020-07-03	0.0000335741	Europe
Europe|hCoV-19/Scotland/QEUH-5FBE36/2020|EPI ISL 533256|B.1.1|United Kingdom|2020-06-26	Europe|hCoV-19/England/ALDP-66613C/2020|EPI ISL 555675|B.1.1.4|United Kingdom|2020-07-03	0.0006718948	Europe
Europe|hCoV-19/Norway/2798/2020|EPI ISL 493364|B.1.1|Norway|2020-06-26	Europe|hCoV-19/England/ALDP-66613C/2020|EPI ISL 555675|B.1.1.4|United Kingdom|2020-07-03	0.0005710734	Europe
Europe|hCoV-19/Norway/2806/2020|EPI ISL 493371|B.1.242|Norway|2020-06-26	Europe|hCoV-19/England/ALDP-66613C/2020|EPI ISL 555675|B.1.1.4|United Kingdom|2020-07-03	0.0006046721	Europe
Europe|hCoV-19/Norway/2800/2020|EPI ISL 493366|B.1.242|Norway|2020-06-26	Europe|hCoV-19/England/ALDP-66613C/2020|EPI ISL 555675|B.1.1.4|United Kingdom|2020-07-03	0.0006382934	Europe
Europe|hCoV-19/North Macedonia/ChVir7907/2020|EPI ISL 492078|B.1.1|North Macedonia|2020-06-27	Europe|hCoV-19/England/ALDP-66613C/2020|EPI ISL 555675|B.1.1.4|United Kingdom|2020-07-03	0.0004366140	Europe
Europe|hCoV-19/Spain/PV-IBV-005174/2020|EPI ISL 509653|B.1.1.1|Spain|2020-06-27	Europe|hCoV-19/England/ALDP-66613C/2020|EPI ISL 555675|B.1.1.4|United Kingdom|2020-07-03	0.0005037828	Europe
Europe|hCoV-19/England/ALDP-9051F0/2020|EPI ISL 551365|B.1.1|United Kingdom|2020-06-27	Europe|hCoV-19/England/ALDP-66613C/2020|EPI ISL 555675|B.1.1.4|United Kingdom|2020-07-03	0.0004030034	Europe
Europe|hCoV-19/Scotland/QEUH-5FE932/2020|EPI ISL 533236|B.40|United Kingdom|2020-06-27	Europe|hCoV-19/England/ALDP-66613C/2020|EPI ISL 555675|B.1.1.4|United Kingdom|2020-07-03	0.0007729764	Europe
Europe|hCoV-19/England/ALDP-8D452C/2020|EPI ISL 557036|B.1.1.1|United Kingdom|2020-06-28	Europe|hCoV-19/England/ALDP-66613C/2020|EPI ISL 555675|B.1.1.4|United Kingdom|2020-07-03	0.0007054363	Europe
Europe|hCoV-19/England/ALDP-7215D6/2020|EPI ISL 557579|B.1.1|United Kingdom|2020-06-28	Europe|hCoV-19/England/ALDP-66613C/2020|EPI ISL 555675|B.1.1.4|United Kingdom|2020-07-03	0.0005037915	Europe
Europe|hCoV-19/Scotland/QEUH-5FFF8A/2020|EPI ISL 533237|B.1.275|United Kingdom|2020-06-28	Europe|hCoV-19/England/ALDP-66613C/2020|EPI ISL 555675|B.1.1.4|United Kingdom|2020-07-03	0.0008064593	Europe
Europe|hCoV-19/England/ALDP-8B9FD4/2020|EPI ISL 557138|B.1.1.1|United Kingdom|2020-06-28	Europe|hCoV-19/England/ALDP-66613C/2020|EPI ISL 555675|B.1.1.4|United Kingdom|2020-07-03	0.0005038044	Europe
Europe|hCoV-19/England/ALDP-745448/2020|EPI ISL 557551|B.1.1|United Kingdom|2020-06-29	Europe|hCoV-19/England/ALDP-66613C/2020|EPI ISL 555675|B.1.1.4|United Kingdom|2020-07-03	0.0004365952	Europe
Europe|hCoV-19/England/ALDP-6FD6B3/2020|EPI ISL 557419|B.1.1.303|United Kingdom|2020-06-29	Europe|hCoV-19/England/ALDP-66613C/2020|EPI ISL 555675|B.1.1.4|United Kingdom|2020-07-03	0.0005374477	Europe
Europe|hCoV-19/Norway/2813/2020|EPI ISL 493378|B.1.242|Norway|2020-06-29	Europe|hCoV-19/England/ALDP-66613C/2020|EPI ISL 555675|B.1.1.4|United Kingdom|2020-07-03	0.0006382770	Europe
Europe|hCoV-19/England/ALDP-6FD62C/2020|EPI ISL 557482|B.1.1.4|United Kingdom|2020-06-29	Europe|hCoV-19/England/ALDP-66613C/2020|EPI ISL 555675|B.1.1.4|United Kingdom|2020-07-03	0.0004365952	Europe
Europe|hCoV-19/England/ALDP-70847E/2020|EPI ISL 557594|B.1.1|United Kingdom|2020-06-30	Europe|hCoV-19/England/ALDP-66613C/2020|EPI ISL 555675|B.1.1.4|United Kingdom|2020-07-03	0.0005710881	Europe
Europe|hCoV-19/England/MILK-6938B9/2020|EPI ISL 551786|B.1.1|United Kingdom|2020-06-30	Europe|hCoV-19/England/ALDP-66613C/2020|EPI ISL 555675|B.1.1.4|United Kingdom|2020-07-03	0.0005374476	Europe
Europe|hCoV-19/England/ALDP-7091C1/2020|EPI ISL 557682|B.1.1.1|United Kingdom|2020-06-30	Europe|hCoV-19/England/ALDP-66613C/2020|EPI ISL 555675|B.1.1.4|United Kingdom|2020-07-03	0.0005710636	Europe
Europe|hCoV-19/England/ALDP-6FD756/2020|EPI ISL 557531|B.1.1.1|United Kingdom|2020-06-30	Europe|hCoV-19/England/ALDP-66613C/2020|EPI ISL 555675|B.1.1.4|United Kingdom|2020-07-03	0.0005709999	Europe
Europe|hCoV-19/France/IDF-8697/2020|EPI ISL 560639|B.1.1.1|France|2020-06-30	Europe|hCoV-19/England/ALDP-66613C/2020|EPI ISL 555675|B.1.1.4|United Kingdom|2020-07-03	0.0007054848	Europe
Europe|hCoV-19/England/ALDP-6C1B5F/2020|EPI ISL 557770|B.1.1.1|United Kingdom|2020-07-01	Europe|hCoV-19/England/ALDP-66613C/2020|EPI ISL 555675|B.1.1.4|United Kingdom|2020-07-03	0.0007053938	Europe
Europe|hCoV-19/England/ALDP-6AEB2B/2020|EPI ISL 557772|B.1.1.1|United Kingdom|2020-07-01	Europe|hCoV-19/England/ALDP-66613C/2020|EPI ISL 555675|B.1.1.4|United Kingdom|2020-07-03	0.0006719525	Europe
Europe|hCoV-19/Sweden/20-52280/2020|EPI ISL 560983|B.1.1|Sweden|2020-07-01	Europe|hCoV-19/England/ALDP-66613C/2020|EPI ISL 555675|B.1.1.4|United Kingdom|2020-07-03	0.0004702287	Europe
Europe|hCoV-19/England/ALDP-6B2DD3/2020|EPI ISL 557839|B.1.1|United Kingdom|2020-07-01	Europe|hCoV-19/England/ALDP-66613C/2020|EPI ISL 555675|B.1.1.4|United Kingdom|2020-07-03	0.0004030034	Europe
Europe|hCoV-19/England/ALDP-6D9161/2020|EPI ISL 556074|B.1.1|United Kingdom|2020-07-02	Europe|hCoV-19/England/ALDP-66613C/2020|EPI ISL 555675|B.1.1.4|United Kingdom|2020-07-03	0.0003694033	Europe
Europe|hCoV-19/England/ALDP-6D29AC/2020|EPI ISL 556228|B.1.1|United Kingdom|2020-07-02	Europe|hCoV-19/England/ALDP-66613C/2020|EPI ISL 555675|B.1.1.4|United Kingdom|2020-07-03	0.0003694192	Europe
Europe|hCoV-19/England/ALDP-682CB1/2020|EPI ISL 551749|B.1.1.1|United Kingdom|2020-07-02	Europe|hCoV-19/England/ALDP-66613C/2020|EPI ISL 555675|B.1.1.4|United Kingdom|2020-07-03	0.0005373784	Europe
Europe|hCoV-19/England/ALDP-6901C0/2020|EPI ISL 558043|B.1.1.1|United Kingdom|2020-07-02	Europe|hCoV-19/England/ALDP-66613C/2020|EPI ISL 555675|B.1.1.4|United Kingdom|2020-07-03	0.0006046150	Europe
Europe|hCoV-19/France/IDF-0372/2020|EPI ISL 406596|B|France|2020-01-23	Europe|hCoV-19/England/ALDP-664954/2020|EPI ISL 555737|B.1.1|United Kingdom|2020-07-03	0.0005038822	Europe
Europe|hCoV-19/France/IDF-0373/2020|EPI ISL 406597|B|France|2020-01-23	Europe|hCoV-19/England/ALDP-664954/2020|EPI ISL 555737|B.1.1|United Kingdom|2020-07-03	0.0005040177	Europe
Europe|hCoV-19/France/IDF-0386-islP1/2020|EPI ISL 411219|B|France|2020-01-28	Europe|hCoV-19/England/ALDP-664954/2020|EPI ISL 555737|B.1.1|United Kingdom|2020-07-03	0.0005038822	Europe
Europe|hCoV-19/Germany/BY-ChVir-929/2020|EPI ISL 406862|B.1|Germany|2020-01-28	Europe|hCoV-19/England/ALDP-664954/2020|EPI ISL 555737|B.1.1|United Kingdom|2020-07-03	0.0003358523	Europe
Europe|hCoV-19/England/02/2020|EPI ISL 407073|B|United Kingdom|2020-01-29	Europe|hCoV-19/England/ALDP-664954/2020|EPI ISL 555737|B.1.1|United Kingdom|2020-07-03	0.0006046824	Europe
Europe|hCoV-19/France/IDF-0626/2020|EPI ISL 408431|B|France|2020-01-29	Europe|hCoV-19/England/ALDP-664954/2020|EPI ISL 555737|B.1.1|United Kingdom|2020-07-03	0.0004702408	Europe
Europe|hCoV-19/France/IDF-0515/2020|EPI ISL 408430|B|France|2020-01-29	Europe|hCoV-19/England/ALDP-664954/2020|EPI ISL 555737|B.1.1|United Kingdom|2020-07-03	0.0005374615	Europe
Europe|hCoV-19/Italy/LAZ-INMI-SPL1/2020|EPI ISL 412974|B|Italy|2020-01-29	Europe|hCoV-19/England/ALDP-664954/2020|EPI ISL 555737|B.1.1|United Kingdom|2020-07-03	0.0005038822	Europe
Europe|hCoV-19/Italy/LAZ-INMI1-cs/2020|EPI ISL 410546|B|Italy|2020-01-29	Europe|hCoV-19/England/ALDP-664954/2020|EPI ISL 555737|B.1.1|United Kingdom|2020-07-03	0.0005039161	Europe
Europe|hCoV-19/Germany/BY-ChVir-1019/2020|EPI ISL 450199|B.1|Germany|2020-01-29	Europe|hCoV-19/England/ALDP-664954/2020|EPI ISL 555737|B.1.1|United Kingdom|2020-07-03	0.0003694664	Europe
Europe|hCoV-19/Italy/LAZ-INMI1-isl/2020|EPI ISL 410545|B|Italy|2020-01-29	Europe|hCoV-19/England/ALDP-664954/2020|EPI ISL 555737|B.1.1|United Kingdom|2020-07-03	0.0005038992	Europe
Europe|hCoV-19/England/01/2020|EPI ISL 407071|B|United Kingdom|2020-01-29	Europe|hCoV-19/England/ALDP-664954/2020|EPI ISL 555737|B.1.1|United Kingdom|2020-07-03	0.0005710827	Europe
Europe|hCoV-19/Finland/1/2020|EPI ISL 407079|B|Finland|2020-01-29	Europe|hCoV-19/England/ALDP-664954/2020|EPI ISL 555737|B.1.1|United Kingdom|2020-07-03	0.0004390479	Europe
Europe|hCoV-19/Germany/BY-ChVir-1017/2020|EPI ISL 450209|B.1|Germany|2020-01-30	Europe|hCoV-19/England/ALDP-664954/2020|EPI ISL 555737|B.1.1|United Kingdom|2020-07-03	0.0003358523	Europe
Europe|hCoV-19/Italy/LAZ-INMI2-N/2020|EPI ISL 451302|B|Italy|2020-01-30	Europe|hCoV-19/England/ALDP-664954/2020|EPI ISL 555737|B.1.1|United Kingdom|2020-07-03	0.0005038822	Europe
Europe|hCoV-19/Sweden/20-02114/2020|EPI ISL 476139|B|Sweden|2020-01-31	Europe|hCoV-19/England/ALDP-664954/2020|EPI ISL 555737|B.1.1|United Kingdom|2020-07-03	0.0005374752	Europe
Europe|hCoV-19/Germany/BY-ChVir-1433/2020|EPI ISL 450205|B.1|Germany|2020-01	Europe|hCoV-19/England/ALDP-664954/2020|EPI ISL 555737|B.1.1|United Kingdom|2020-07-03	0.0004030483	Europe
Europe|hCoV-19/Germany/BY-ChVir-1247/2020|EPI ISL 450201|B.1|Germany|2020-01	Europe|hCoV-19/England/ALDP-664954/2020|EPI ISL 555737|B.1.1|United Kingdom|2020-07-03	0.0003694540	Europe
Europe|hCoV-19/Germany/BY-ChVir-1289/2020|EPI ISL 450203|B.1|Germany|2020-02-01	Europe|hCoV-19/England/ALDP-664954/2020|EPI ISL 555737|B.1.1|United Kingdom|2020-07-03	0.0003694540	Europe
Europe|hCoV-19/France/IDF-0571/2020|EPI ISL 411218|B|France|2020-02-02	Europe|hCoV-19/England/ALDP-664954/2020|EPI ISL 555737|B.1.1|United Kingdom|2020-07-03	0.0005374615	Europe
Europe|hCoV-19/Germany/BY-ChVir-1356/2020|EPI ISL 450204|B.1|Germany|2020-02-03	Europe|hCoV-19/England/ALDP-664954/2020|EPI ISL 555737|B.1.1|United Kingdom|2020-07-03	0.0003694540	Europe
Europe|hCoV-19/Italy/LAZ-INMI2-B/2020|EPI ISL 451301|B|Italy|2020-02-03	Europe|hCoV-19/England/ALDP-664954/2020|EPI ISL 555737|B.1.1|United Kingdom|2020-07-03	0.0005038822	Europe
Europe|hCoV-19/Belgium/GHB-03021/2020|EPI ISL 407976|A|Belgium|2020-02-03	Europe|hCoV-19/England/ALDP-664954/2020|EPI ISL 555737|B.1.1|United Kingdom|2020-07-03	0.0005038389	Europe
Europe|hCoV-19/Italy/LAZ-INMI1-N/2020|EPI ISL 451300|B|Italy|2020-02-03	Europe|hCoV-19/England/ALDP-664954/2020|EPI ISL 555737|B.1.1|United Kingdom|2020-07-03	0.0005375076	Europe
Europe|hCoV-19/England/201040021/2020|EPI ISL 464302|B.1.98|United Kingdom|2020-02-03	Europe|hCoV-19/England/ALDP-664954/2020|EPI ISL 555737|B.1.1|United Kingdom|2020-07-03	0.0003377583	Europe
Europe|hCoV-19/England/201040024/2020|EPI ISL 464304|B.1.98|United Kingdom|2020-02-03	Europe|hCoV-19/England/ALDP-664954/2020|EPI ISL 555737|B.1.1|United Kingdom|2020-07-03	0.0003416942	Europe
Europe|hCoV-19/England/201040023/2020|EPI ISL 464303|B.1.5|United Kingdom|2020-02-03	Europe|hCoV-19/England/ALDP-664954/2020|EPI ISL 555737|B.1.1|United Kingdom|2020-07-03	0.0003101904	Europe
Europe|hCoV-19/Italy/LAZ-INMI1-B2/2020|EPI ISL 451299|B|Italy|2020-02-04	Europe|hCoV-19/England/ALDP-664954/2020|EPI ISL 555737|B.1.1|United Kingdom|2020-07-03	0.0005742776	Europe
Europe|hCoV-19/England/200641094/2020|EPI ISL 414040|B|United Kingdom|2020-02-05	Europe|hCoV-19/England/ALDP-664954/2020|EPI ISL 555737|B.1.1|United Kingdom|2020-07-03	0.0004367172	Europe
Europe|hCoV-19/Sweden/01/2020|EPI ISL 411951|B|Sweden|2020-02-07	Europe|hCoV-19/England/ALDP-664954/2020|EPI ISL 555737|B.1.1|United Kingdom|2020-07-03	0.0006719870	Europe
Europe|hCoV-19/Germany/BY-ChVir-1482/2020|EPI ISL 450207|B.1|Germany|2020-02-07	Europe|hCoV-19/England/ALDP-664954/2020|EPI ISL 555737|B.1.1|United Kingdom|2020-07-03	0.0003694540	Europe
Europe|hCoV-19/England/200690306/2020|EPI ISL 414043|B|United Kingdom|2020-02-07	Europe|hCoV-19/England/ALDP-664954/2020|EPI ISL 555737|B.1.1|United Kingdom|2020-07-03	0.0004367026	Europe
Europe|hCoV-19/Germany/BY-ChVir-1483/2020|EPI ISL 450208|B.1|Germany|2020-02-08	Europe|hCoV-19/England/ALDP-664954/2020|EPI ISL 555737|B.1.1|United Kingdom|2020-07-03	0.0003694540	Europe
Europe|hCoV-19/France/ARA-739/2020|EPI ISL 410486|B|France|2020-02-08	Europe|hCoV-19/England/ALDP-664954/2020|EPI ISL 555737|B.1.1|United Kingdom|2020-07-03	0.0004374816	Europe
Europe|hCoV-19/England/200690300/2020|EPI ISL 414042|B|United Kingdom|2020-02-08	Europe|hCoV-19/England/ALDP-664954/2020|EPI ISL 555737|B.1.1|United Kingdom|2020-07-03	0.0004367026	Europe
Europe|hCoV-19/England/200690245/2020|EPI ISL 414041|B|United Kingdom|2020-02-08	Europe|hCoV-19/England/ALDP-664954/2020|EPI ISL 555737|B.1.1|United Kingdom|2020-07-03	0.0004367026	Europe
Europe|hCoV-19/England/200690756/2020|EPI ISL 414044|B|United Kingdom|2020-02-08	Europe|hCoV-19/England/ALDP-664954/2020|EPI ISL 555737|B.1.1|United Kingdom|2020-07-03	0.0004367173	Europe
Europe|hCoV-19/England/09c/2020|EPI ISL 412116|B.40|United Kingdom|2020-02-09	Europe|hCoV-19/England/ALDP-664954/2020|EPI ISL 555737|B.1.1|United Kingdom|2020-07-03	0.0005710975	Europe
Europe|hCoV-19/England/20072030304/2020|EPI ISL 464168|B.40|United Kingdom|2020-02-09	Europe|hCoV-19/England/ALDP-664954/2020|EPI ISL 555737|B.1.1|United Kingdom|2020-07-03	0.0006047694	Europe
Europe|hCoV-19/Italy/LAZ-INMI1-B1/2020|EPI ISL 451298|B|Italy|2020-02-12	Europe|hCoV-19/England/ALDP-664954/2020|EPI ISL 555737|B.1.1|United Kingdom|2020-07-03	0.0005375076	Europe
Europe|hCoV-19/England/20078003804/2020|EPI ISL 464169|B.40|United Kingdom|2020-02-13	Europe|hCoV-19/England/ALDP-664954/2020|EPI ISL 555737|B.1.1|United Kingdom|2020-07-03	0.0006047694	Europe
Europe|hCoV-19/England/20078004004/2020|EPI ISL 464170|B.40|United Kingdom|2020-02-13	Europe|hCoV-19/England/ALDP-664954/2020|EPI ISL 555737|B.1.1|United Kingdom|2020-07-03	0.0006162202	Europe
Europe|hCoV-19/England/20079000204/2020|EPI ISL 464171|B.40|United Kingdom|2020-02-14	Europe|hCoV-19/England/ALDP-664954/2020|EPI ISL 555737|B.1.1|United Kingdom|2020-07-03	0.0006144110	Europe
Europe|hCoV-19/England/20079000404/2020|EPI ISL 464172|B.40|United Kingdom|2020-02-14	Europe|hCoV-19/England/ALDP-664954/2020|EPI ISL 555737|B.1.1|United Kingdom|2020-07-03	0.0005835578	Europe
Europe|hCoV-19/England/20079022704/2020|EPI ISL 464173|B.40|United Kingdom|2020-02-15	Europe|hCoV-19/England/ALDP-664954/2020|EPI ISL 555737|B.1.1|United Kingdom|2020-07-03	0.0006116757	Europe
Europe|hCoV-19/England/20079022904/2020|EPI ISL 464174|B.40|United Kingdom|2020-02-15	Europe|hCoV-19/England/ALDP-664954/2020|EPI ISL 555737|B.1.1|United Kingdom|2020-07-03	0.0006145997	Europe
Europe|hCoV-19/England/20168037604/2020|EPI ISL 466615|B.1.1|United Kingdom|2020-02-16	Europe|hCoV-19/England/ALDP-664954/2020|EPI ISL 555737|B.1.1|United Kingdom|2020-07-03	0.0003022404	Europe
Europe|hCoV-19/England/20080000104/2020|EPI ISL 464175|B.40|United Kingdom|2020-02-16	Europe|hCoV-19/England/ALDP-664954/2020|EPI ISL 555737|B.1.1|United Kingdom|2020-07-03	0.0006383318	Europe
Europe|hCoV-19/England/20080000204/2020|EPI ISL 464176|B.40|United Kingdom|2020-02-16	Europe|hCoV-19/England/ALDP-664954/2020|EPI ISL 555737|B.1.1|United Kingdom|2020-07-03	0.0006445912	Europe
Europe|hCoV-19/England/20080000404/2020|EPI ISL 464177|B.40|United Kingdom|2020-02-16	Europe|hCoV-19/England/ALDP-664954/2020|EPI ISL 555737|B.1.1|United Kingdom|2020-07-03	0.0006114054	Europe
Europe|hCoV-19/England/20084031204/2020|EPI ISL 464178|B.40|United Kingdom|2020-02-18	Europe|hCoV-19/England/ALDP-664954/2020|EPI ISL 555737|B.1.1|United Kingdom|2020-07-03	0.0006051557	Europe
Europe|hCoV-19/England/20086030304/2020|EPI ISL 464179|B.40|United Kingdom|2020-02-19	Europe|hCoV-19/England/ALDP-664954/2020|EPI ISL 555737|B.1.1|United Kingdom|2020-07-03	0.0006138660	Europe
Europe|hCoV-19/Italy/LOM-ASST-CDG1/2020|EPI ISL 412973|B.1.5|Italy|2020-02-20	Europe|hCoV-19/England/ALDP-664954/2020|EPI ISL 555737|B.1.1|United Kingdom|2020-07-03	0.0003022612	Europe
Europe|hCoV-19/England/20088028304/2020|EPI ISL 464180|B.40|United Kingdom|2020-02-20	Europe|hCoV-19/England/ALDP-664954/2020|EPI ISL 555737|B.1.1|United Kingdom|2020-07-03	0.0006059503	Europe
Europe|hCoV-19/Italy/LOM-ASST-19/2020|EPI ISL 486656|B.1|Italy|2020-02-20	Europe|hCoV-19/England/ALDP-664954/2020|EPI ISL 555737|B.1.1|United Kingdom|2020-07-03	0.0003488202	Europe
Europe|hCoV-19/Italy/LOM-INMI-5314-B/2020|EPI ISL 451306|B.1.5|Italy|2020-02-21	Europe|hCoV-19/England/ALDP-664954/2020|EPI ISL 555737|B.1.1|United Kingdom|2020-07-03	0.0003022615	Europe
Europe|hCoV-19/France/HDF-1465/2020|EPI ISL 418218|B.1|France|2020-02-21	Europe|hCoV-19/England/ALDP-664954/2020|EPI ISL 555737|B.1.1|United Kingdom|2020-07-03	0.0003695224	Europe
Europe|hCoV-19/Italy/LOM-INMI-BG-5825/2020|EPI ISL 460079|B.1|Italy|2020-02-22	Europe|hCoV-19/England/ALDP-664954/2020|EPI ISL 555737|B.1.1|United Kingdom|2020-07-03	0.0003358609	Europe
Europe|hCoV-19/Italy/PIE-SLL-MS46/2020|EPI ISL 569867|B.1.5|Italy|2020-02-22	Europe|hCoV-19/England/ALDP-664954/2020|EPI ISL 555737|B.1.1|United Kingdom|2020-07-03	0.0003358609	Europe
Europe|hCoV-19/Italy/LOM-INMI-5925/2020|EPI ISL 460091|B.1.5|Italy|2020-02-22	Europe|hCoV-19/England/ALDP-664954/2020|EPI ISL 555737|B.1.1|United Kingdom|2020-07-03	0.0003022614	Europe
Europe|hCoV-19/Italy/LOM-ASST-3/2020|EPI ISL 486659|B.1.5|Italy|2020-02-22	Europe|hCoV-19/England/ALDP-664954/2020|EPI ISL 555737|B.1.1|United Kingdom|2020-07-03	0.0003022715	Europe
Europe|hCoV-19/Italy/EMR-AMVRC-206/2020|EPI ISL 457699|B.1.5|Italy|2020-02-22	Europe|hCoV-19/England/ALDP-664954/2020|EPI ISL 555737|B.1.1|United Kingdom|2020-07-03	0.0003025459	Europe
Europe|hCoV-19/Italy/LOM-UniMI-L250/2020|EPI ISL 542222|B.1.5|Italy|2020-02-22	Europe|hCoV-19/England/ALDP-664954/2020|EPI ISL 555737|B.1.1|United Kingdom|2020-07-03	0.0003379839	Europe
Europe|hCoV-19/Italy/LOM-UniMI-L251/2020|EPI ISL 542223|B.1.5|Italy|2020-02-22	Europe|hCoV-19/England/ALDP-664954/2020|EPI ISL 555737|B.1.1|United Kingdom|2020-07-03	0.0003041719	Europe
Europe|hCoV-19/Italy/LOM-UniMI-L249/2020|EPI ISL 542221|B.1.5|Italy|2020-02-22	Europe|hCoV-19/England/ALDP-664954/2020|EPI ISL 555737|B.1.1|United Kingdom|2020-07-03	0.0003379752	Europe
Europe|hCoV-19/Italy/LOM-ASST-4/2020|EPI ISL 486660|B.1.5|Italy|2020-02-23	Europe|hCoV-19/England/ALDP-664954/2020|EPI ISL 555737|B.1.1|United Kingdom|2020-07-03	0.0003022613	Europe
Europe|hCoV-19/Italy/LOM-UniMI-L253/2020|EPI ISL 542225|B.1.5|Italy|2020-02-23	Europe|hCoV-19/England/ALDP-664954/2020|EPI ISL 555737|B.1.1|United Kingdom|2020-07-03	0.0003036895	Europe
Europe|hCoV-19/Italy/LOM-UniMI-L257/2020|EPI ISL 542228|B.1|Italy|2020-02-23	Europe|hCoV-19/England/ALDP-664954/2020|EPI ISL 555737|B.1.1|United Kingdom|2020-07-03	0.0003378926	Europe
Europe|hCoV-19/Italy/LOM-UniMI-L230/2020|EPI ISL 542217|B.1.5|Italy|2020-02-23	Europe|hCoV-19/England/ALDP-664954/2020|EPI ISL 555737|B.1.1|United Kingdom|2020-07-03	0.0003379839	Europe
Europe|hCoV-19/Italy/LOM-UniMI-L254/2020|EPI ISL 542226|B.1.5|Italy|2020-02-23	Europe|hCoV-19/England/ALDP-664954/2020|EPI ISL 555737|B.1.1|United Kingdom|2020-07-03	0.0003379839	Europe
Europe|hCoV-19/Italy/LOM-UniMI-L256/2020|EPI ISL 542227|B.1.131|Italy|2020-02-23	Europe|hCoV-19/England/ALDP-664954/2020|EPI ISL 555737|B.1.1|United Kingdom|2020-07-03	0.0003766140	Europe
Europe|hCoV-19/England/20130071804/2020|EPI ISL 423662|B.1.1|United Kingdom|2020-02-23	Europe|hCoV-19/England/ALDP-664954/2020|EPI ISL 555737|B.1.1|United Kingdom|2020-07-03	0.0002089794	Europe
Europe|hCoV-19/Italy/LOM-INMI-10734/2020|EPI ISL 568579|B.1|Italy|2020-02-24	Europe|hCoV-19/England/ALDP-664954/2020|EPI ISL 555737|B.1.1|United Kingdom|2020-07-03	0.0003358610	Europe
Europe|hCoV-19/Italy/LOM-UniMI01/2020|EPI ISL 417445|B.1.5|Italy|2020-02-24	Europe|hCoV-19/England/ALDP-664954/2020|EPI ISL 555737|B.1.1|United Kingdom|2020-07-03	0.0005375630	Europe
Europe|hCoV-19/Italy/LOM-UniMI02/2020|EPI ISL 417446|B.1.5|Italy|2020-02-24	Europe|hCoV-19/England/ALDP-664954/2020|EPI ISL 555737|B.1.1|United Kingdom|2020-07-03	0.0008404024	Europe
Europe|hCoV-19/Switzerland/TI-SNRCI-29919486/2020|EPI ISL 413996|B.1.5|Switzerland|2020-02-24	Europe|hCoV-19/England/ALDP-664954/2020|EPI ISL 555737|B.1.1|United Kingdom|2020-07-03	0.0003358609	Europe
Europe|hCoV-19/Italy/LOM-UniMI03/2020|EPI ISL 417447|B.1.5|Italy|2020-02-24	Europe|hCoV-19/England/ALDP-664954/2020|EPI ISL 555737|B.1.1|United Kingdom|2020-07-03	0.0003022614	Europe
Europe|hCoV-19/Spain/CN-ISCIII-201048/2020|EPI ISL 539531|B.1|Spain|2020-02-24	Europe|hCoV-19/England/ALDP-664954/2020|EPI ISL 555737|B.1.1|United Kingdom|2020-07-03	0.0006047547	Europe
Europe|hCoV-19/Austria/CeMM0045/2020|EPI ISL 437932|B.1.1|Austria|2020-02-24	Europe|hCoV-19/England/ALDP-664954/2020|EPI ISL 555737|B.1.1|United Kingdom|2020-07-03	0.0002014839	Europe
Europe|hCoV-19/Italy/LOM-INMI-BG-7158/2020|EPI ISL 460081|B.1.1|Italy|2020-02-24	Europe|hCoV-19/England/ALDP-664954/2020|EPI ISL 555737|B.1.1|United Kingdom|2020-07-03	0.0002016329	Europe
Europe|hCoV-19/Italy/LOM-UniMI-L267/2020|EPI ISL 542233|B.1.5|Italy|2020-02-24	Europe|hCoV-19/England/ALDP-664954/2020|EPI ISL 555737|B.1.1|United Kingdom|2020-07-03	0.0003034028	Europe
Europe|hCoV-19/England/20092000704/2020|EPI ISL 464181|B|United Kingdom|2020-02-24	Europe|hCoV-19/England/ALDP-664954/2020|EPI ISL 555737|B.1.1|United Kingdom|2020-07-03	0.0004709412	Europe
Europe|hCoV-19/England/20092000804/2020|EPI ISL 464182|B|United Kingdom|2020-02-24	Europe|hCoV-19/England/ALDP-664954/2020|EPI ISL 555737|B.1.1|United Kingdom|2020-07-03	0.0004710997	Europe
Europe|hCoV-19/England/200920118/2020|EPI ISL 485604|B.1|United Kingdom|2020-02-24	Europe|hCoV-19/England/ALDP-664954/2020|EPI ISL 555737|B.1.1|United Kingdom|2020-07-03	0.0005053977	Europe
Europe|hCoV-19/Italy/PIE-SLL-MS45/2020|EPI ISL 569866|B.1.5|Italy|2020-02-25	Europe|hCoV-19/England/ALDP-664954/2020|EPI ISL 555737|B.1.1|United Kingdom|2020-07-03	0.0003694604	Europe
Europe|hCoV-19/Italy/LOM-INMI-8058/2020|EPI ISL 460094|B.1|Italy|2020-02-25	Europe|hCoV-19/England/ALDP-664954/2020|EPI ISL 555737|B.1.1|United Kingdom|2020-07-03	0.0003358609	Europe
Europe|hCoV-19/France/GES-1583-2/2020|EPI ISL 414623|A.2|France|2020-02-25	Europe|hCoV-19/England/ALDP-664954/2020|EPI ISL 555737|B.1.1|United Kingdom|2020-07-03	0.0007055150	Europe
Europe|hCoV-19/Germany/BW-ChVir-1577/2020|EPI ISL 412912|B.1.1|Germany|2020-02-25	Europe|hCoV-19/England/ALDP-664954/2020|EPI ISL 555737|B.1.1|United Kingdom|2020-07-03	0.0001680764	Europe
Europe|hCoV-19/Spain/MD-ISCIII-201105/2020|EPI ISL 418251|B.1.5|Spain|2020-02-25	Europe|hCoV-19/England/ALDP-664954/2020|EPI ISL 555737|B.1.1|United Kingdom|2020-07-03	0.0004037840	Europe
Europe|hCoV-19/England/200960515/2020|EPI ISL 414009|B|United Kingdom|2020-02-25	Europe|hCoV-19/England/ALDP-664954/2020|EPI ISL 555737|B.1.1|United Kingdom|2020-07-03	0.0005374795	Europe
Europe|hCoV-19/England/20094061404/2020|EPI ISL 464185|B|United Kingdom|2020-02-25	Europe|hCoV-19/England/ALDP-664954/2020|EPI ISL 555737|B.1.1|United Kingdom|2020-07-03	0.0004702926	Europe
Europe|hCoV-19/England/200940527/2020|EPI ISL 414005|B.40|United Kingdom|2020-02-25	Europe|hCoV-19/England/ALDP-664954/2020|EPI ISL 555737|B.1.1|United Kingdom|2020-07-03	0.0006047231	Europe
Europe|hCoV-19/Germany/NW-HHU-02-1/2020|EPI ISL 414497|B.3|Germany|2020-02-25	Europe|hCoV-19/England/ALDP-664954/2020|EPI ISL 555737|B.1.1|United Kingdom|2020-07-03	0.0005039156	Europe
Europe|hCoV-19/England/20094061504/2020|EPI ISL 464186|B|United Kingdom|2020-02-25	Europe|hCoV-19/England/ALDP-664954/2020|EPI ISL 555737|B.1.1|United Kingdom|2020-07-03	0.0004703400	Europe
Europe|hCoV-19/Italy/LOM-UniMI-L274/2020|EPI ISL 542240|B.1|Italy|2020-02-25	Europe|hCoV-19/England/ALDP-664954/2020|EPI ISL 555737|B.1.1|United Kingdom|2020-07-03	0.0003716793	Europe
Europe|hCoV-19/England/20098017604/2020|EPI ISL 464195|B.1.5|United Kingdom|2020-02-26	Europe|hCoV-19/England/ALDP-664954/2020|EPI ISL 555737|B.1.1|United Kingdom|2020-07-03	0.0003358523	Europe
Europe|hCoV-19/Italy/LOM-INMI-9206/2020|EPI ISL 460087|B.1.5|Italy|2020-02-26	Europe|hCoV-19/England/ALDP-664954/2020|EPI ISL 555737|B.1.1|United Kingdom|2020-07-03	0.0003022614	Europe
Europe|hCoV-19/Italy/LOM-INMI-9214/2020|EPI ISL 460088|B.1.5|Italy|2020-02-26	Europe|hCoV-19/England/ALDP-664954/2020|EPI ISL 555737|B.1.1|United Kingdom|2020-07-03	0.0003358523	Europe
Europe|hCoV-19/Switzerland/GE-SNRCI-29933895/2020|EPI ISL 413997|B.1.1|Switzerland|2020-02-26	Europe|hCoV-19/England/ALDP-664954/2020|EPI ISL 555737|B.1.1|United Kingdom|2020-07-03	0.0002350611	Europe
Europe|hCoV-19/France/GES-1583/2020|EPI ISL 414600|A.2|France|2020-02-26	Europe|hCoV-19/England/ALDP-664954/2020|EPI ISL 555737|B.1.1|United Kingdom|2020-07-03	0.0007055150	Europe
Europe|hCoV-19/Switzerland/ZH-UZH-1000477102/2020|EPI ISL 413019|B|Switzerland|2020-02-26	Europe|hCoV-19/England/ALDP-664954/2020|EPI ISL 555737|B.1.1|United Kingdom|2020-07-03	0.0006382991	Europe
Europe|hCoV-19/France/NOR-N1620/2020|EPI ISL 414624|B.1.5|France|2020-02-26	Europe|hCoV-19/England/ALDP-664954/2020|EPI ISL 555737|B.1.1|United Kingdom|2020-07-03	0.0003694540	Europe
Europe|hCoV-19/Italy/LOM-INMI-BG-9209/2020|EPI ISL 460082|B.1.5|Italy|2020-02-26	Europe|hCoV-19/England/ALDP-664954/2020|EPI ISL 555737|B.1.1|United Kingdom|2020-07-03	0.0003358609	Europe
Europe|hCoV-19/Italy/LOM-INMI-BG-9225/2020|EPI ISL 460083|B.1|Italy|2020-02-26	Europe|hCoV-19/England/ALDP-664954/2020|EPI ISL 555737|B.1.1|United Kingdom|2020-07-03	0.0003358609	Europe
Europe|hCoV-19/Austria/CeMM0003/2020|EPI ISL 419656|B.1.1|Austria|2020-02-26	Europe|hCoV-19/England/ALDP-664954/2020|EPI ISL 555737|B.1.1|United Kingdom|2020-07-03	0.0002350672	Europe
Europe|hCoV-19/Italy/LOM-INMI-9675/2020|EPI ISL 460095|B.1.5|Italy|2020-02-26	Europe|hCoV-19/England/ALDP-664954/2020|EPI ISL 555737|B.1.1|United Kingdom|2020-07-03	0.0003694540	Europe
Europe|hCoV-19/Netherlands/NoordHolland 10001/2020|EPI ISL 454750|B.1.1|Netherlands|2020-02-27	Europe|hCoV-19/England/ALDP-664954/2020|EPI ISL 555737|B.1.1|United Kingdom|2020-07-03	0.0002350611	Europe
Europe|hCoV-19/Switzerland/BL-SNRCI-29950902/2020|EPI ISL 414021|B.1.1|Switzerland|2020-02-27	Europe|hCoV-19/England/ALDP-664954/2020|EPI ISL 555737|B.1.1|United Kingdom|2020-07-03	0.0002350611	Europe
Europe|hCoV-19/Germany/NW-HHU-06/2020|EPI ISL 414505|B.3|Germany|2020-02-27	Europe|hCoV-19/England/ALDP-664954/2020|EPI ISL 555737|B.1.1|United Kingdom|2020-07-03	0.0005038648	Europe
Europe|hCoV-19/Italy/ABR-IZSGC-484/2020|EPI ISL 457749|B.1|Italy|2020-02-27	Europe|hCoV-19/England/ALDP-664954/2020|EPI ISL 555737|B.1.1|United Kingdom|2020-07-03	0.0003358609	Europe
Europe|hCoV-19/Switzerland/GE-SNRCI-29943121/2020|EPI ISL 414019|B.1.5|Switzerland|2020-02-27	Europe|hCoV-19/England/ALDP-664954/2020|EPI ISL 555737|B.1.1|United Kingdom|2020-07-03	0.0003358609	Europe
Europe|hCoV-19/England/200990723/2020|EPI ISL 414012|B.1.1|United Kingdom|2020-02-27	Europe|hCoV-19/England/ALDP-664954/2020|EPI ISL 555737|B.1.1|United Kingdom|2020-07-03	0.0002350672	Europe
Europe|hCoV-19/Sweden/20-04631/2020|EPI ISL 430847|B.4|Sweden|2020-02-27	Europe|hCoV-19/England/ALDP-664954/2020|EPI ISL 555737|B.1.1|United Kingdom|2020-07-03	0.0006719582	Europe
Europe|hCoV-19/Wales/PHW1/2020|EPI ISL 413555|B.1.5|United Kingdom|2020-02-27	Europe|hCoV-19/England/ALDP-664954/2020|EPI ISL 555737|B.1.1|United Kingdom|2020-07-03	0.0003022614	Europe
Europe|hCoV-19/Switzerland/GR-HUG-2988/2020|EPI ISL 415698|B.1.1|Switzerland|2020-02-27	Europe|hCoV-19/England/ALDP-664954/2020|EPI ISL 555737|B.1.1|United Kingdom|2020-07-03	0.0002350611	Europe
Europe|hCoV-19/England/200990660/2020|EPI ISL 414523|B.1.98|United Kingdom|2020-02-27	Europe|hCoV-19/England/ALDP-664954/2020|EPI ISL 555737|B.1.1|United Kingdom|2020-07-03	0.0003358523	Europe
Europe|hCoV-19/Switzerland/AG-SNRCI-29940361/2020|EPI ISL 413999|B.1.5|Switzerland|2020-02-27	Europe|hCoV-19/England/ALDP-664954/2020|EPI ISL 555737|B.1.1|United Kingdom|2020-07-03	0.0003694635	Europe
Europe|hCoV-19/Italy/LOM-INMI-BG-11639/2020|EPI ISL 460080|B.1.1|Italy|2020-02-28	Europe|hCoV-19/England/ALDP-664954/2020|EPI ISL 555737|B.1.1|United Kingdom|2020-07-03	0.0002350672	Europe
Europe|hCoV-19/France/HDF-1645/2020|EPI ISL 418220|B.1|France|2020-02-28	Europe|hCoV-19/England/ALDP-664954/2020|EPI ISL 555737|B.1.1|United Kingdom|2020-07-03	0.0003694604	Europe
Europe|hCoV-19/Italy/LOM-INMI-11951/2020|EPI ISL 460092|B.1.5|Italy|2020-02-28	Europe|hCoV-19/England/ALDP-664954/2020|EPI ISL 555737|B.1.1|United Kingdom|2020-07-03	0.0003358609	Europe
Europe|hCoV-19/Austria/CeMM0146/2020|EPI ISL 437994|B.1.1|Austria|2020-02-28	Europe|hCoV-19/England/ALDP-664954/2020|EPI ISL 555737|B.1.1|United Kingdom|2020-07-03	0.0002350672	Europe
Europe|hCoV-19/Sweden/20-04850/2020|EPI ISL 475545|B.4|Sweden|2020-02-28	Europe|hCoV-19/England/ALDP-664954/2020|EPI ISL 555737|B.1.1|United Kingdom|2020-07-03	0.0006383208	Europe
Europe|hCoV-19/Netherlands/NoordHolland 10002/2020|EPI ISL 454751|B.1.1|Netherlands|2020-02-28	Europe|hCoV-19/England/ALDP-664954/2020|EPI ISL 555737|B.1.1|United Kingdom|2020-07-03	0.0003694509	Europe
Europe|hCoV-19/Spain/AN-ISCIII-201257/2020|EPI ISL 455314|B|Spain|2020-02-28	Europe|hCoV-19/England/ALDP-664954/2020|EPI ISL 555737|B.1.1|United Kingdom|2020-07-03	0.0007392074	Europe
Europe|hCoV-19/Spain/EX-ISCIII-201248/2020|EPI ISL 539558|B|Spain|2020-02-28	Europe|hCoV-19/England/ALDP-664954/2020|EPI ISL 555737|B.1.1|United Kingdom|2020-07-03	0.0007391122	Europe
Europe|hCoV-19/Denmark/SSI-02/2020|EPI ISL 416143|B.1.5|Denmark|2020-02-28	Europe|hCoV-19/England/ALDP-664954/2020|EPI ISL 555737|B.1.1|United Kingdom|2020-07-03	0.0003358667	Europe
Europe|hCoV-19/England/20099071804/2020|EPI ISL 464219|B.1|United Kingdom|2020-02-28	Europe|hCoV-19/England/ALDP-664954/2020|EPI ISL 555737|B.1.1|United Kingdom|2020-07-03	0.0003358609	Europe
Europe|hCoV-19/Italy/LOM-INMI-11550/2020|EPI ISL 460090|B.1.5|Italy|2020-02-28	Europe|hCoV-19/England/ALDP-664954/2020|EPI ISL 555737|B.1.1|United Kingdom|2020-07-03	0.0003358523	Europe
Europe|hCoV-19/Austria/CeMM0401/2020|EPI ISL 475836|B.1.1|Austria|2020-02-28	Europe|hCoV-19/England/ALDP-664954/2020|EPI ISL 555737|B.1.1|United Kingdom|2020-07-03	0.0002686533	Europe
Europe|hCoV-19/Italy/LOM-INMI-BS-12256/2020|EPI ISL 460084|B.1.5|Italy|2020-02-29	Europe|hCoV-19/England/ALDP-664954/2020|EPI ISL 555737|B.1.1|United Kingdom|2020-07-03	0.0003358609	Europe
Europe|hCoV-19/Spain/PV-ISCIII-201385/2020|EPI ISL 455350|A.2|Spain|2020-02-29	Europe|hCoV-19/England/ALDP-664954/2020|EPI ISL 555737|B.1.1|United Kingdom|2020-07-03	0.0009074117	Europe
Europe|hCoV-19/England/20099068604/2020|EPI ISL 464212|B.4|United Kingdom|2020-02-29	Europe|hCoV-19/England/ALDP-664954/2020|EPI ISL 555737|B.1.1|United Kingdom|2020-07-03	0.0007392327	Europe
Europe|hCoV-19/Greece/127 HPI/2020|EPI ISL 430469|B.1.5|Greece|2020-02-29	Europe|hCoV-19/England/ALDP-664954/2020|EPI ISL 555737|B.1.1|United Kingdom|2020-07-03	0.0003022614	Europe
Europe|hCoV-19/France/HDF-1684/2020|EPI ISL 414626|B.1|France|2020-02-29	Europe|hCoV-19/England/ALDP-664954/2020|EPI ISL 555737|B.1.1|United Kingdom|2020-07-03	0.0003694604	Europe
Europe|hCoV-19/Switzerland/ZH-UZH-1000477797/2020|EPI ISL 413023|B.1.1|Switzerland|2020-02-29	Europe|hCoV-19/England/ALDP-664954/2020|EPI ISL 555737|B.1.1|United Kingdom|2020-07-03	0.0002686579	Europe
Europe|hCoV-19/Switzerland/GE-HUG-VD0503/2020|EPI ISL 415459|B.1.1|Switzerland|2020-02-29	Europe|hCoV-19/England/ALDP-664954/2020|EPI ISL 555737|B.1.1|United Kingdom|2020-07-03	0.0002350712	Europe
Europe|hCoV-19/Norway/1493/2020|EPI ISL 417488|B|Norway|2020-02-29	Europe|hCoV-19/England/ALDP-664954/2020|EPI ISL 555737|B.1.1|United Kingdom|2020-07-03	0.0005375076	Europe
Europe|hCoV-19/Switzerland/AG-HUG-7120/2020|EPI ISL 415457|B.1.1|Switzerland|2020-02-29	Europe|hCoV-19/England/ALDP-664954/2020|EPI ISL 555737|B.1.1|United Kingdom|2020-07-03	0.0002350611	Europe
Europe|hCoV-19/Belgium/BA-02291/2020|EPI ISL 415159|B.1|Belgium|2020-02-29	Europe|hCoV-19/England/ALDP-664954/2020|EPI ISL 555737|B.1.1|United Kingdom|2020-07-03	0.0004030553	Europe
Europe|hCoV-19/Czech Republic/ChVir1630/2020|EPI ISL 416742|B.1.5|Czech Republic|2020-02-29	Europe|hCoV-19/England/ALDP-664954/2020|EPI ISL 555737|B.1.1|United Kingdom|2020-07-03	0.0003022614	Europe
Europe|hCoV-19/England/20099069504/2020|EPI ISL 464215|B.1.98|United Kingdom|2020-02-29	Europe|hCoV-19/England/ALDP-664954/2020|EPI ISL 555737|B.1.1|United Kingdom|2020-07-03	0.0003358523	Europe
Europe|hCoV-19/Belgium/SH-03014/2020|EPI ISL 415156|B.1.5|Belgium|2020-03-01	Europe|hCoV-19/England/ALDP-664954/2020|EPI ISL 555737|B.1.1|United Kingdom|2020-07-03	0.0003358667	Europe
Europe|hCoV-19/France/BRE-2334/2020|EPI ISL 416503|B|France|2020-03-01	Europe|hCoV-19/England/ALDP-664954/2020|EPI ISL 555737|B.1.1|United Kingdom|2020-07-03	0.0006047345	Europe
Europe|hCoV-19/Switzerland/VD-SNRCI-29965615/2020|EPI ISL 414023|B.1.1|Switzerland|2020-03-01	Europe|hCoV-19/England/ALDP-664954/2020|EPI ISL 555737|B.1.1|United Kingdom|2020-07-03	0.0002350712	Europe
Europe|hCoV-19/Italy/FVG-ICGEB-S1/2020|EPI ISL 417418|B.1.5|Italy|2020-03-01	Europe|hCoV-19/England/ALDP-664954/2020|EPI ISL 555737|B.1.1|United Kingdom|2020-07-03	0.0003022614	Europe
Europe|hCoV-19/Switzerland/SZ-HUG-1417/2020|EPI ISL 415702|B.1.1|Switzerland|2020-03-02	Europe|hCoV-19/England/ALDP-664954/2020|EPI ISL 555737|B.1.1|United Kingdom|2020-07-03	0.0002686579	Europe
Europe|hCoV-19/Switzerland/BS-HUG-0914/2020|EPI ISL 415701|B.1.1|Switzerland|2020-03-02	Europe|hCoV-19/England/ALDP-664954/2020|EPI ISL 555737|B.1.1|United Kingdom|2020-07-03	0.0002350611	Europe
Europe|hCoV-19/Belgium/DB-03023/2020|EPI ISL 416470|B.1|Belgium|2020-03-02	Europe|hCoV-19/England/ALDP-664954/2020|EPI ISL 555737|B.1.1|United Kingdom|2020-07-03	0.0004366439	Europe
Europe|hCoV-19/Sweden/20-50052/2020|EPI ISL 454868|B.1.1|Sweden|2020-03-02	Europe|hCoV-19/England/ALDP-664954/2020|EPI ISL 555737|B.1.1|United Kingdom|2020-07-03	0.0002014772	Europe
Europe|hCoV-19/Sweden/20-50104/2020|EPI ISL 454880|B.1.5|Sweden|2020-03-03	Europe|hCoV-19/England/ALDP-664954/2020|EPI ISL 555737|B.1.1|United Kingdom|2020-07-03	0.0003022614	Europe
Europe|hCoV-19/Denmark/SSI-101/2020|EPI ISL 415646|B.1|Denmark|2020-03-03	Europe|hCoV-19/England/ALDP-664954/2020|EPI ISL 555737|B.1.1|United Kingdom|2020-07-03	0.0003694604	Europe
Europe|hCoV-19/Sweden/20-50105/2020|EPI ISL 455855|B.1|Sweden|2020-03-03	Europe|hCoV-19/England/ALDP-664954/2020|EPI ISL 555737|B.1.1|United Kingdom|2020-07-03	0.0003358523	Europe
Europe|hCoV-19/Switzerland/ZH-UZH-1000478309/2020|EPI ISL 524477|B.1.1|Switzerland|2020-03-03	Europe|hCoV-19/England/ALDP-664954/2020|EPI ISL 555737|B.1.1|United Kingdom|2020-07-03	0.0002014772	Europe
Europe|hCoV-19/Austria/CeMM0157/2020|EPI ISL 438003|B.1.1|Austria|2020-03-04	Europe|hCoV-19/England/ALDP-664954/2020|EPI ISL 555737|B.1.1|United Kingdom|2020-07-03	0.0002350672	Europe
Europe|hCoV-19/France/NOR-N2223/2020|EPI ISL 416494|B.1.5|France|2020-03-04	Europe|hCoV-19/England/ALDP-664954/2020|EPI ISL 555737|B.1.1|United Kingdom|2020-07-03	0.0003358609	Europe
Europe|hCoV-19/Spain/AR-ISCIII-201664/2020|EPI ISL 539505|B|Spain|2020-03-04	Europe|hCoV-19/England/ALDP-664954/2020|EPI ISL 555737|B.1.1|United Kingdom|2020-07-03	0.0005038822	Europe
Europe|hCoV-19/France/HDF-1995/2020|EPI ISL 414638|B.1|France|2020-03-04	Europe|hCoV-19/England/ALDP-664954/2020|EPI ISL 555737|B.1.1|United Kingdom|2020-07-03	0.0004030553	Europe
Europe|hCoV-19/Sweden/20-08089/2020|EPI ISL 469079|B.1.1|Sweden|2020-03-05	Europe|hCoV-19/England/ALDP-664954/2020|EPI ISL 555737|B.1.1|United Kingdom|2020-07-03	0.0003022536	Europe
Europe|hCoV-19/Austria/CeMM0161/2020|EPI ISL 438007|B.1.1|Austria|2020-03-05	Europe|hCoV-19/England/ALDP-664954/2020|EPI ISL 555737|B.1.1|United Kingdom|2020-07-03	0.0003022536	Europe
Europe|hCoV-19/Sweden/20-08084/2020|EPI ISL 454458|B.1.1|Sweden|2020-03-05	Europe|hCoV-19/England/ALDP-664954/2020|EPI ISL 555737|B.1.1|United Kingdom|2020-07-03	0.0002350611	Europe
Europe|hCoV-19/Scotland/CVR76/2020|EPI ISL 425806|B.1.5|United Kingdom|2020-03-05	Europe|hCoV-19/England/ALDP-664954/2020|EPI ISL 555737|B.1.1|United Kingdom|2020-07-03	0.0004030690	Europe
Europe|hCoV-19/Sweden/20-08093/2020|EPI ISL 454465|B.1|Sweden|2020-03-06	Europe|hCoV-19/England/ALDP-664954/2020|EPI ISL 555737|B.1.1|United Kingdom|2020-07-03	0.0004366439	Europe
Europe|hCoV-19/England/20109093606/2020|EPI ISL 417285|B|United Kingdom|2020-03-06	Europe|hCoV-19/England/ALDP-664954/2020|EPI ISL 555737|B.1.1|United Kingdom|2020-07-03	0.0006047589	Europe
Europe|hCoV-19/Sweden/20-08096/2020|EPI ISL 454468|B.1.1|Sweden|2020-03-06	Europe|hCoV-19/England/ALDP-664954/2020|EPI ISL 555737|B.1.1|United Kingdom|2020-07-03	0.0002686579	Europe
Europe|hCoV-19/England/SHEF-BFCEE/2020|EPI ISL 416733|B.39|United Kingdom|2020-03-07	Europe|hCoV-19/England/ALDP-664954/2020|EPI ISL 555737|B.1.1|United Kingdom|2020-07-03	0.0006383154	Europe
Europe|hCoV-19/Sweden/20-50238/2020|EPI ISL 455880|B.1.1|Sweden|2020-03-07	Europe|hCoV-19/England/ALDP-664954/2020|EPI ISL 555737|B.1.1|United Kingdom|2020-07-03	0.0003358437	Europe
Europe|hCoV-19/Sweden/20-50220/2020|EPI ISL 454890|B.1.1|Sweden|2020-03-07	Europe|hCoV-19/England/ALDP-664954/2020|EPI ISL 555737|B.1.1|United Kingdom|2020-07-03	0.0002686464	Europe
Europe|hCoV-19/Austria/CeMM0168/2020|EPI ISL 438013|B.1.1|Austria|2020-03-07	Europe|hCoV-19/England/ALDP-664954/2020|EPI ISL 555737|B.1.1|United Kingdom|2020-07-03	0.0002350672	Europe
Europe|hCoV-19/Denmark/ALAB-SSI-138/2020|EPI ISL 437650|B.1|Denmark|2020-03-08	Europe|hCoV-19/England/ALDP-664954/2020|EPI ISL 555737|B.1.1|United Kingdom|2020-07-03	0.0004702812	Europe
Europe|hCoV-19/Ireland/CO-NVRL-22361/2020|EPI ISL 418580|B.1.1|Ireland|2020-03-08	Europe|hCoV-19/England/ALDP-664954/2020|EPI ISL 555737|B.1.1|United Kingdom|2020-07-03	0.0002686602	Europe
Europe|hCoV-19/Sweden/20-08179/2020|EPI ISL 455845|B.1|Sweden|2020-03-08	Europe|hCoV-19/England/ALDP-664954/2020|EPI ISL 555737|B.1.1|United Kingdom|2020-07-03	0.0004030726	Europe
Europe|hCoV-19/Austria/CeMM0176/2020|EPI ISL 438019|B.1.1|Austria|2020-03-08	Europe|hCoV-19/England/ALDP-664954/2020|EPI ISL 555737|B.1.1|United Kingdom|2020-07-03	0.0002350672	Europe
Europe|hCoV-19/Iceland/82/2020|EPI ISL 417867|B.1.1|Iceland|2020-03-09	Europe|hCoV-19/England/ALDP-664954/2020|EPI ISL 555737|B.1.1|United Kingdom|2020-07-03	0.0002686464	Europe
Europe|hCoV-19/England/201160912/2020|EPI ISL 464807|B|United Kingdom|2020-03-09	Europe|hCoV-19/England/ALDP-664954/2020|EPI ISL 555737|B.1.1|United Kingdom|2020-07-03	0.0006383265	Europe
Europe|hCoV-19/Spain/GA-ISCIII-201794/2020|EPI ISL 539563|A.2|Spain|2020-03-09	Europe|hCoV-19/England/ALDP-664954/2020|EPI ISL 555737|B.1.1|United Kingdom|2020-07-03	0.0006768706	Europe
Europe|hCoV-19/Denmark/ALAB-SSI-1268/2020|EPI ISL 444838|B.1|Denmark|2020-03-09	Europe|hCoV-19/England/ALDP-664954/2020|EPI ISL 555737|B.1.1|United Kingdom|2020-07-03	0.0004030553	Europe
Europe|hCoV-19/Northern Ireland/NIRE-1023D7/2020|EPI ISL 441410|B.1.1|United Kingdom|2020-03-10	Europe|hCoV-19/England/ALDP-664954/2020|EPI ISL 555737|B.1.1|United Kingdom|2020-07-03	0.0002014772	Europe
Europe|hCoV-19/Sweden/20-50234/2020|EPI ISL 429157|B.1.1|Sweden|2020-03-10	Europe|hCoV-19/England/ALDP-664954/2020|EPI ISL 555737|B.1.1|United Kingdom|2020-07-03	0.0002350712	Europe
Europe|hCoV-19/Netherlands/GE-RIVM-10095/2020|EPI ISL 547461|B.1|Netherlands|2020-03-10	Europe|hCoV-19/England/ALDP-664954/2020|EPI ISL 555737|B.1.1|United Kingdom|2020-07-03	0.0003358667	Europe
Europe|hCoV-19/Sweden/20-08129/2020|EPI ISL 454444|B.1.1|Sweden|2020-03-10	Europe|hCoV-19/England/ALDP-664954/2020|EPI ISL 555737|B.1.1|United Kingdom|2020-07-03	0.0002686464	Europe
Europe|hCoV-19/Germany/NW-HHU-14/2020|EPI ISL 417459|B.3|Germany|2020-03-11	Europe|hCoV-19/England/ALDP-664954/2020|EPI ISL 555737|B.1.1|United Kingdom|2020-07-03	0.0005038648	Europe
Europe|hCoV-19/Greece/251 32400/2020|EPI ISL 437901|B.1.1|Greece|2020-03-11	Europe|hCoV-19/England/ALDP-664954/2020|EPI ISL 555737|B.1.1|United Kingdom|2020-07-03	0.0002350672	Europe
Europe|hCoV-19/England/201161462/2020|EPI ISL 464843|B.1.5|United Kingdom|2020-03-11	Europe|hCoV-19/England/ALDP-664954/2020|EPI ISL 555737|B.1.1|United Kingdom|2020-07-03	0.0003694699	Europe
Europe|hCoV-19/Scotland/CVR29/2020|EPI ISL 425758|B.1|United Kingdom|2020-03-11	Europe|hCoV-19/England/ALDP-664954/2020|EPI ISL 555737|B.1.1|United Kingdom|2020-07-03	0.0004366814	Europe
Europe|hCoV-19/France/GES-2720/2020|EPI ISL 420039|B.1.5|France|2020-03-12	Europe|hCoV-19/England/ALDP-664954/2020|EPI ISL 555737|B.1.1|United Kingdom|2020-07-03	0.0003358523	Europe
Europe|hCoV-19/Spain/AN-IBV-006080/2020|EPI ISL 510424|B.1.5|Spain|2020-03-12	Europe|hCoV-19/England/ALDP-664954/2020|EPI ISL 555737|B.1.1|United Kingdom|2020-07-03	0.0003694635	Europe
Europe|hCoV-19/England/201180001/2020|EPI ISL 464874|B.1.5|United Kingdom|2020-03-12	Europe|hCoV-19/England/ALDP-664954/2020|EPI ISL 555737|B.1.1|United Kingdom|2020-07-03	0.0003358523	Europe
Europe|hCoV-19/Netherlands/Utrecht 10038/2020|EPI ISL 454787|B.1.1.1|Netherlands|2020-03-12	Europe|hCoV-19/England/ALDP-664954/2020|EPI ISL 555737|B.1.1|United Kingdom|2020-07-03	0.0003694287	Europe
Europe|hCoV-19/Switzerland/BS-UHB-42189866/2020|EPI ISL 528055|B|Switzerland|2020-03-13	Europe|hCoV-19/England/ALDP-664954/2020|EPI ISL 555737|B.1.1|United Kingdom|2020-07-03	0.0004366439	Europe
Europe|hCoV-19/England/LOND-1260476/2020|EPI ISL 524665|A.2|United Kingdom|2020-03-13	Europe|hCoV-19/England/ALDP-664954/2020|EPI ISL 555737|B.1.1|United Kingdom|2020-07-03	0.0006719064	Europe
Europe|hCoV-19/Moldova/ChVir7768/2020|EPI ISL 523960|B.1.5|Moldova|2020-03-13	Europe|hCoV-19/England/ALDP-664954/2020|EPI ISL 555737|B.1.1|United Kingdom|2020-07-03	0.0003358667	Europe
Europe|hCoV-19/Scotland/CVR20/2020|EPI ISL 425730|B|United Kingdom|2020-03-13	Europe|hCoV-19/England/ALDP-664954/2020|EPI ISL 555737|B.1.1|United Kingdom|2020-07-03	0.0004366439	Europe
Europe|hCoV-19/Switzerland/GE-SNRCI-6852/2020|EPI ISL 548180|B.1.5|Switzerland|2020-03-14	Europe|hCoV-19/England/ALDP-664954/2020|EPI ISL 555737|B.1.1|United Kingdom|2020-07-03	0.0003694540	Europe
Europe|hCoV-19/France/ARA-08938/2020|EPI ISL 508876|B.1|France|2020-03-14	Europe|hCoV-19/England/ALDP-664954/2020|EPI ISL 555737|B.1.1|United Kingdom|2020-07-03	0.0003694604	Europe
Europe|hCoV-19/England/20119031304/2020|EPI ISL 465043|B.1|United Kingdom|2020-03-14	Europe|hCoV-19/England/ALDP-664954/2020|EPI ISL 555737|B.1.1|United Kingdom|2020-07-03	0.0003358523	Europe
Europe|hCoV-19/Switzerland/BS-UHB-42190622/2020|EPI ISL 528074|B.1|Switzerland|2020-03-14	Europe|hCoV-19/England/ALDP-664954/2020|EPI ISL 555737|B.1.1|United Kingdom|2020-07-03	0.0004366327	Europe
Europe|hCoV-19/Luxembourg/LNS0366116/2020|EPI ISL 419564|B.1.94|Luxembourg|2020-03-15	Europe|hCoV-19/England/ALDP-664954/2020|EPI ISL 555737|B.1.1|United Kingdom|2020-07-03	0.0004030656	Europe
Europe|hCoV-19/Spain/PV-IBV-001500/2020|EPI ISL 467152|B.1.5|Spain|2020-03-15	Europe|hCoV-19/England/ALDP-664954/2020|EPI ISL 555737|B.1.1|United Kingdom|2020-07-03	0.0004030760	Europe
Europe|hCoV-19/Switzerland/ZH-UZH-1000482983/2020|EPI ISL 508865|B.1|Switzerland|2020-03-15	Europe|hCoV-19/England/ALDP-664954/2020|EPI ISL 555737|B.1.1|United Kingdom|2020-07-03	0.0003694445	Europe
Europe|hCoV-19/England/LOND-124D0A8/2020|EPI ISL 507052|B.1.1|United Kingdom|2020-03-15	Europe|hCoV-19/England/ALDP-664954/2020|EPI ISL 555737|B.1.1|United Kingdom|2020-07-03	0.0002350611	Europe
Europe|hCoV-19/Switzerland/BS-UHB-42193780/2020|EPI ISL 528151|B.1.1|Switzerland|2020-03-16	Europe|hCoV-19/England/ALDP-664954/2020|EPI ISL 555737|B.1.1|United Kingdom|2020-07-03	0.0002686464	Europe
Europe|hCoV-19/Austria/CeMM0221/2020|EPI ISL 438055|B.1.5|Austria|2020-03-16	Europe|hCoV-19/England/ALDP-664954/2020|EPI ISL 555737|B.1.1|United Kingdom|2020-07-03	0.0003694699	Europe
Europe|hCoV-19/Spain/CT-IBV-003167/2020|EPI ISL 510263|B.1|Spain|2020-03-16	Europe|hCoV-19/England/ALDP-664954/2020|EPI ISL 555737|B.1.1|United Kingdom|2020-07-03	0.0004030656	Europe
Europe|hCoV-19/Spain/PV-IBV-001455/2020|EPI ISL 467145|B.1|Spain|2020-03-17	Europe|hCoV-19/England/ALDP-664954/2020|EPI ISL 555737|B.1.1|United Kingdom|2020-07-03	0.0004702610	Europe
Europe|hCoV-19/France/GES-2843/2020|EPI ISL 420045|B.1|France|2020-03-17	Europe|hCoV-19/England/ALDP-664954/2020|EPI ISL 555737|B.1.1|United Kingdom|2020-07-03	0.0005038693	Europe
Europe|hCoV-19/Luxembourg/LNS2299410/2020|EPI ISL 421745|B.1|Luxembourg|2020-03-17	Europe|hCoV-19/England/ALDP-664954/2020|EPI ISL 555737|B.1.1|United Kingdom|2020-07-03	0.0003694445	Europe
Europe|hCoV-19/Luxembourg/LNS3404815/2020|EPI ISL 421738|B.1|Luxembourg|2020-03-17	Europe|hCoV-19/England/ALDP-664954/2020|EPI ISL 555737|B.1.1|United Kingdom|2020-07-03	0.0004366627	Europe
Europe|hCoV-19/England/NORT-281797/2020|EPI ISL 488818|B.1.1|United Kingdom|2020-03-18	Europe|hCoV-19/England/ALDP-664954/2020|EPI ISL 555737|B.1.1|United Kingdom|2020-07-03	0.0002350712	Europe
Europe|hCoV-19/Poland/Wro-02/2020|EPI ISL 437625|A.2|Poland|2020-03-18	Europe|hCoV-19/England/ALDP-664954/2020|EPI ISL 555737|B.1.1|United Kingdom|2020-07-03	0.0006719064	Europe
Europe|hCoV-19/Luxembourg/LNS0158952/2020|EPI ISL 417534|B.1|Luxembourg|2020-03-18	Europe|hCoV-19/England/ALDP-664954/2020|EPI ISL 555737|B.1.1|United Kingdom|2020-07-03	0.0004030553	Europe
Europe|hCoV-19/Iceland/310/2020|EPI ISL 417639|B.1.5|Iceland|2020-03-18	Europe|hCoV-19/England/ALDP-664954/2020|EPI ISL 555737|B.1.1|United Kingdom|2020-07-03	0.0004030830	Europe
Europe|hCoV-19/Germany/BY-UHR-3ZK/2020|EPI ISL 513300|B.1|Germany|2020-03-19	Europe|hCoV-19/England/ALDP-664954/2020|EPI ISL 555737|B.1.1|United Kingdom|2020-07-03	0.0003694604	Europe
Europe|hCoV-19/England/EKHU-260EF54/2020|EPI ISL 501614|B.1|United Kingdom|2020-03-19	Europe|hCoV-19/England/ALDP-664954/2020|EPI ISL 555737|B.1.1|United Kingdom|2020-07-03	0.0003358667	Europe
Europe|hCoV-19/Luxembourg/LNS9984061/2020|EPI ISL 429724|B.1.5|Luxembourg|2020-03-19	Europe|hCoV-19/England/ALDP-664954/2020|EPI ISL 555737|B.1.1|United Kingdom|2020-07-03	0.0004366439	Europe
Europe|hCoV-19/England/20128000604/2020|EPI ISL 423918|A.2|United Kingdom|2020-03-19	Europe|hCoV-19/England/ALDP-664954/2020|EPI ISL 555737|B.1.1|United Kingdom|2020-07-03	0.0007727693	Europe
Europe|hCoV-19/England/LEED-2A8633/2020|EPI ISL 539131|B.1.1|United Kingdom|2020-03-20	Europe|hCoV-19/England/ALDP-664954/2020|EPI ISL 555737|B.1.1|United Kingdom|2020-07-03	0.0002350712	Europe
Europe|hCoV-19/France/IDF-3163/2020|EPI ISL 420058|B.1.356|France|2020-03-20	Europe|hCoV-19/England/ALDP-664954/2020|EPI ISL 555737|B.1.1|United Kingdom|2020-07-03	0.0004366515	Europe
Europe|hCoV-19/Spain/VC-FISABIO-79/2020|EPI ISL 425203|B.1|Spain|2020-03-20	Europe|hCoV-19/England/ALDP-664954/2020|EPI ISL 555737|B.1.1|United Kingdom|2020-07-03	0.0005710636	Europe
Europe|hCoV-19/Scotland/CVR278/2020|EPI ISL 433279|B.40|United Kingdom|2020-03-20	Europe|hCoV-19/England/ALDP-664954/2020|EPI ISL 555737|B.1.1|United Kingdom|2020-07-03	0.0006383318	Europe
Europe|hCoV-19/England/LIVE-A57AE/2020|EPI ISL 500150|B.1|United Kingdom|2020-03-21	Europe|hCoV-19/England/ALDP-664954/2020|EPI ISL 555737|B.1.1|United Kingdom|2020-07-03	0.0004030553	Europe
Europe|hCoV-19/Spain/NC-IBV-001416/2020|EPI ISL 452485|B.1.5|Spain|2020-03-21	Europe|hCoV-19/England/ALDP-664954/2020|EPI ISL 555737|B.1.1|United Kingdom|2020-07-03	0.0003694699	Europe
Europe|hCoV-19/France/IDF-3165/2020|EPI ISL 420059|B.1.5|France|2020-03-21	Europe|hCoV-19/England/ALDP-664954/2020|EPI ISL 555737|B.1.1|United Kingdom|2020-07-03	0.0003694540	Europe
Europe|hCoV-19/England/NORT-281894/2020|EPI ISL 488811|B.3|United Kingdom|2020-03-21	Europe|hCoV-19/England/ALDP-664954/2020|EPI ISL 555737|B.1.1|United Kingdom|2020-07-03	0.0006383208	Europe
Europe|hCoV-19/Spain/VC-FISABIO-110/2020|EPI ISL 436205|B.1.5|Spain|2020-03-22	Europe|hCoV-19/England/ALDP-664954/2020|EPI ISL 555737|B.1.1|United Kingdom|2020-07-03	0.0003694540	Europe
Europe|hCoV-19/Belgium/MT-0322411/2020|EPI ISL 462265|B.1.8|Belgium|2020-03-22	Europe|hCoV-19/England/ALDP-664954/2020|EPI ISL 555737|B.1.1|United Kingdom|2020-07-03	0.0004030483	Europe
Europe|hCoV-19/Switzerland/BS-UHB-42202147/2020|EPI ISL 528319|B.1.8|Switzerland|2020-03-22	Europe|hCoV-19/England/ALDP-664954/2020|EPI ISL 555737|B.1.1|United Kingdom|2020-07-03	0.0004030483	Europe
Europe|hCoV-19/Switzerland/GE-HUG-0636/2020|EPI ISL 429199|B.1|Switzerland|2020-03-22	Europe|hCoV-19/England/ALDP-664954/2020|EPI ISL 555737|B.1.1|United Kingdom|2020-07-03	0.0004030726	Europe
Europe|hCoV-19/Hungary/MBL-002/2020|EPI ISL 435420|B.1.5|Hungary|2020-03-23	Europe|hCoV-19/England/ALDP-664954/2020|EPI ISL 555737|B.1.1|United Kingdom|2020-07-03	0.0003694635	Europe
Europe|hCoV-19/Belgium/EBN-0323116/2020|EPI ISL 420373|B.1|Belgium|2020-03-23	Europe|hCoV-19/England/ALDP-664954/2020|EPI ISL 555737|B.1.1|United Kingdom|2020-07-03	0.0003694445	Europe
Europe|hCoV-19/France/ARA-12630/2020|EPI ISL 420613|B.1|France|2020-03-23	Europe|hCoV-19/England/ALDP-664954/2020|EPI ISL 555737|B.1.1|United Kingdom|2020-07-03	0.0004366815	Europe
Europe|hCoV-19/England/LOND-124D1C3/2020|EPI ISL 507064|B.3|United Kingdom|2020-03-23	Europe|hCoV-19/England/ALDP-664954/2020|EPI ISL 555737|B.1.1|United Kingdom|2020-07-03	0.0005038648	Europe
Europe|hCoV-19/England/LIVE-A9C14/2020|EPI ISL 517338|B.1|United Kingdom|2020-03-24	Europe|hCoV-19/England/ALDP-664954/2020|EPI ISL 555737|B.1.1|United Kingdom|2020-07-03	0.0004702893	Europe
Europe|hCoV-19/England/OXON-B3585/2020|EPI ISL 534867|B.1.1|United Kingdom|2020-03-24	Europe|hCoV-19/England/ALDP-664954/2020|EPI ISL 555737|B.1.1|United Kingdom|2020-07-03	0.0002350712	Europe
Europe|hCoV-19/Belgium/DME-0324135/2020|EPI ISL 420392|B.38|Belgium|2020-03-24	Europe|hCoV-19/England/ALDP-664954/2020|EPI ISL 555737|B.1.1|United Kingdom|2020-07-03	0.0006383318	Europe
Europe|hCoV-19/Belgium/MS-0324134/2020|EPI ISL 420391|B.1|Belgium|2020-03-24	Europe|hCoV-19/England/ALDP-664954/2020|EPI ISL 555737|B.1.1|United Kingdom|2020-07-03	0.0003694604	Europe
Europe|hCoV-19/England/SHEF-C050D/2020|EPI ISL 420233|B.1|United Kingdom|2020-03-25	Europe|hCoV-19/England/ALDP-664954/2020|EPI ISL 555737|B.1.1|United Kingdom|2020-07-03	0.0004030657	Europe
Europe|hCoV-19/England/NORT-284B89/2020|EPI ISL 488675|B.1.1.1|United Kingdom|2020-03-25	Europe|hCoV-19/England/ALDP-664954/2020|EPI ISL 555737|B.1.1|United Kingdom|2020-07-03	0.0003358437	Europe
Europe|hCoV-19/Belgium/UGent-8/2020|EPI ISL 425052|B.1.1.75|Belgium|2020-03-25	Europe|hCoV-19/England/ALDP-664954/2020|EPI ISL 555737|B.1.1|United Kingdom|2020-07-03	0.0003022329	Europe
Europe|hCoV-19/England/LIVE-A9054/2020|EPI ISL 517252|B.1.98|United Kingdom|2020-03-25	Europe|hCoV-19/England/ALDP-664954/2020|EPI ISL 555737|B.1.1|United Kingdom|2020-07-03	0.0003358523	Europe
Europe|hCoV-19/Spain/VC-FISABIO-551/2020|EPI ISL 447493|B.1|Spain|2020-03-26	Europe|hCoV-19/England/ALDP-664954/2020|EPI ISL 555737|B.1.1|United Kingdom|2020-07-03	0.0003694699	Europe
Europe|hCoV-19/Scotland/CVR752/2020|EPI ISL 433334|B.1|United Kingdom|2020-03-26	Europe|hCoV-19/England/ALDP-664954/2020|EPI ISL 555737|B.1.1|United Kingdom|2020-07-03	0.0004030553	Europe
Europe|hCoV-19/Belgium/RR-0326315/2020|EPI ISL 462169|B.1|Belgium|2020-03-26	Europe|hCoV-19/England/ALDP-664954/2020|EPI ISL 555737|B.1.1|United Kingdom|2020-07-03	0.0003694604	Europe
Europe|hCoV-19/Sweden/20-50482/2020|EPI ISL 475142|B.1|Sweden|2020-03-26	Europe|hCoV-19/England/ALDP-664954/2020|EPI ISL 555737|B.1.1|United Kingdom|2020-07-03	0.0004366890	Europe
Europe|hCoV-19/Hungary/SRC-00620/2020|EPI ISL 435416|B.3|Hungary|2020-03-27	Europe|hCoV-19/England/ALDP-664954/2020|EPI ISL 555737|B.1.1|United Kingdom|2020-07-03	0.0007055998	Europe
Europe|hCoV-19/England/SHEF-C0321/2020|EPI ISL 420181|B.1.1.1|United Kingdom|2020-03-27	Europe|hCoV-19/England/ALDP-664954/2020|EPI ISL 555737|B.1.1|United Kingdom|2020-07-03	0.0003358437	Europe
Europe|hCoV-19/Austria/CeMM0572/2020|EPI ISL 475921|B.1.160.1|Austria|2020-03-27	Europe|hCoV-19/England/ALDP-664954/2020|EPI ISL 555737|B.1.1|United Kingdom|2020-07-03	0.0004702893	Europe
Europe|hCoV-19/Scotland/EDB283/2020|EPI ISL 425963|B.1.147|United Kingdom|2020-03-27	Europe|hCoV-19/England/ALDP-664954/2020|EPI ISL 555737|B.1.1|United Kingdom|2020-07-03	0.0003358523	Europe
Europe|hCoV-19/Scotland/EDB328/2020|EPI ISL 433198|B|United Kingdom|2020-03-28	Europe|hCoV-19/England/ALDP-664954/2020|EPI ISL 555737|B.1.1|United Kingdom|2020-07-03	0.0004366439	Europe
Europe|hCoV-19/England/SHEF-C028E/2020|EPI ISL 420194|B.1.1|United Kingdom|2020-03-28	Europe|hCoV-19/England/ALDP-664954/2020|EPI ISL 555737|B.1.1|United Kingdom|2020-07-03	0.0002350611	Europe
Europe|hCoV-19/Iceland/568/2020|EPI ISL 424588|B.1.5|Iceland|2020-03-28	Europe|hCoV-19/England/ALDP-664954/2020|EPI ISL 555737|B.1.1|United Kingdom|2020-07-03	0.0004030760	Europe
Europe|hCoV-19/England/20144023004/2020|EPI ISL 465993|B.1.1|United Kingdom|2020-03-28	Europe|hCoV-19/England/ALDP-664954/2020|EPI ISL 555737|B.1.1|United Kingdom|2020-07-03	0.0003694350	Europe
Europe|hCoV-19/Belgium/Rega-0329245/2020|EPI ISL 458215|B.1|Belgium|2020-03-29	Europe|hCoV-19/England/ALDP-664954/2020|EPI ISL 555737|B.1.1|United Kingdom|2020-07-03	0.0004030656	Europe
Europe|hCoV-19/England/NORT-294F4E/2020|EPI ISL 488593|B.1.5|United Kingdom|2020-03-29	Europe|hCoV-19/England/ALDP-664954/2020|EPI ISL 555737|B.1.1|United Kingdom|2020-07-03	0.0003358609	Europe
Europe|hCoV-19/England/CAMB-74711/2020|EPI ISL 425327|B.1|United Kingdom|2020-03-29	Europe|hCoV-19/England/ALDP-664954/2020|EPI ISL 555737|B.1.1|United Kingdom|2020-07-03	0.0003358667	Europe
Europe|hCoV-19/Belgium/Rega-0329217/2020|EPI ISL 458187|B.1.1|Belgium|2020-03-29	Europe|hCoV-19/England/ALDP-664954/2020|EPI ISL 555737|B.1.1|United Kingdom|2020-07-03	0.0002686464	Europe
Europe|hCoV-19/England/CAMB-7375E/2020|EPI ISL 425232|B.1.1|United Kingdom|2020-03-30	Europe|hCoV-19/England/ALDP-664954/2020|EPI ISL 555737|B.1.1|United Kingdom|2020-07-03	0.0003022329	Europe
Europe|hCoV-19/France/CVL-8265/2020|EPI ISL 560570|B.1.1|France|2020-03-30	Europe|hCoV-19/England/ALDP-664954/2020|EPI ISL 555737|B.1.1|United Kingdom|2020-07-03	0.0003358437	Europe
Europe|hCoV-19/Scotland/EDB409/2020|EPI ISL 426001|B.40|United Kingdom|2020-03-30	Europe|hCoV-19/England/ALDP-664954/2020|EPI ISL 555737|B.1.1|United Kingdom|2020-07-03	0.0006383155	Europe
Europe|hCoV-19/Hungary/SRC-00827/2020|EPI ISL 435414|B.1|Hungary|2020-03-30	Europe|hCoV-19/England/ALDP-664954/2020|EPI ISL 555737|B.1.1|United Kingdom|2020-07-03	0.0004030656	Europe
Europe|hCoV-19/Scotland/EDB6724/2020|EPI ISL 491574|B|United Kingdom|2020-03-31	Europe|hCoV-19/England/ALDP-664954/2020|EPI ISL 555737|B.1.1|United Kingdom|2020-07-03	0.0005038897	Europe
Europe|hCoV-19/Belgium/ULG-10045/2020|EPI ISL 421212|B.1.1|Belgium|2020-03-31	Europe|hCoV-19/England/ALDP-664954/2020|EPI ISL 555737|B.1.1|United Kingdom|2020-07-03	0.0003022406	Europe
Europe|hCoV-19/Croatia/8U-S17new/2020|EPI ISL 454605|B.1|Croatia|2020-03-31	Europe|hCoV-19/England/ALDP-664954/2020|EPI ISL 555737|B.1.1|United Kingdom|2020-07-03	0.0004366627	Europe
Europe|hCoV-19/France/ARA-17410/2020|EPI ISL 509013|B.1.5|France|2020-03-31	Europe|hCoV-19/England/ALDP-664954/2020|EPI ISL 555737|B.1.1|United Kingdom|2020-07-03	0.0003694540	Europe
Europe|hCoV-19/Italy/PIE-SLL-NZ141/2020|EPI ISL 569881|B.1.1.1|Italy|2020-04-01	Europe|hCoV-19/England/ALDP-664954/2020|EPI ISL 555737|B.1.1|United Kingdom|2020-07-03	0.0004030311	Europe
Europe|hCoV-19/Scotland/CVR1377/2020|EPI ISL 433561|B|United Kingdom|2020-04-01	Europe|hCoV-19/England/ALDP-664954/2020|EPI ISL 555737|B.1.1|United Kingdom|2020-07-03	0.0006719641	Europe
Europe|hCoV-19/Luxembourg/LNS6969569/2020|EPI ISL 428943|B.1.94|Luxembourg|2020-04-01	Europe|hCoV-19/England/ALDP-664954/2020|EPI ISL 555737|B.1.1|United Kingdom|2020-07-03	0.0004030656	Europe
Europe|hCoV-19/England/NORT-29599A/2020|EPI ISL 488721|B.39|United Kingdom|2020-04-01	Europe|hCoV-19/England/ALDP-664954/2020|EPI ISL 555737|B.1.1|United Kingdom|2020-07-03	0.0006719409	Europe
Europe|hCoV-19/Belgium/DRR-0401366/2020|EPI ISL 462220|B.1|Belgium|2020-04-01	Europe|hCoV-19/England/ALDP-664954/2020|EPI ISL 555737|B.1.1|United Kingdom|2020-07-03	0.0004030656	Europe
Europe|hCoV-19/Sweden/20-08715/2020|EPI ISL 450836|B.1|Sweden|2020-04-02	Europe|hCoV-19/England/ALDP-664954/2020|EPI ISL 555737|B.1.1|United Kingdom|2020-07-03	0.0003358667	Europe
Europe|hCoV-19/Spain/VC-IBV-98003444/2020|EPI ISL 539253|B.1.1|Spain|2020-04-02	Europe|hCoV-19/England/ALDP-664954/2020|EPI ISL 555737|B.1.1|United Kingdom|2020-07-03	0.0004366627	Europe
Europe|hCoV-19/Scotland/EDB582/2020|EPI ISL 433204|B|United Kingdom|2020-04-02	Europe|hCoV-19/England/ALDP-664954/2020|EPI ISL 555737|B.1.1|United Kingdom|2020-07-03	0.0004702408	Europe
Europe|hCoV-19/Hungary/SRC-01136/2020|EPI ISL 435418|B.1.5|Hungary|2020-04-02	Europe|hCoV-19/England/ALDP-664954/2020|EPI ISL 555737|B.1.1|United Kingdom|2020-07-03	0.0004030690	Europe
Europe|hCoV-19/Luxembourg/LNS3702558/2020|EPI ISL 428945|B.1|Luxembourg|2020-04-03	Europe|hCoV-19/England/ALDP-664954/2020|EPI ISL 555737|B.1.1|United Kingdom|2020-07-03	0.0003358667	Europe
Europe|hCoV-19/Austria/Graz-MUG6/2020|EPI ISL 437202|B.1.160.1|Austria|2020-04-03	Europe|hCoV-19/England/ALDP-664954/2020|EPI ISL 555737|B.1.1|United Kingdom|2020-07-03	0.0005038910	Europe
Europe|hCoV-19/Scotland/EDB3032/2020|EPI ISL 489038|B.1.5|United Kingdom|2020-04-03	Europe|hCoV-19/England/ALDP-664954/2020|EPI ISL 555737|B.1.1|United Kingdom|2020-07-03	0.0004030587	Europe
Europe|hCoV-19/Wales/PHWC-2A03D/2020|EPI ISL 432237|B.1.1.1|United Kingdom|2020-04-03	Europe|hCoV-19/England/ALDP-664954/2020|EPI ISL 555737|B.1.1|United Kingdom|2020-07-03	0.0003694350	Europe
Europe|hCoV-19/England/BRIS-12FC15/2020|EPI ISL 492580|B.1.5|United Kingdom|2020-04-04	Europe|hCoV-19/England/ALDP-664954/2020|EPI ISL 555737|B.1.1|United Kingdom|2020-07-03	0.0003358609	Europe
Europe|hCoV-19/Belgium/ULG-10086/2020|EPI ISL 424644|B.1|Belgium|2020-04-04	Europe|hCoV-19/England/ALDP-664954/2020|EPI ISL 555737|B.1.1|United Kingdom|2020-07-03	0.0004030380	Europe
Europe|hCoV-19/England/BRIS-12FBCD/2020|EPI ISL 492636|B.1.1|United Kingdom|2020-04-04	Europe|hCoV-19/England/ALDP-664954/2020|EPI ISL 555737|B.1.1|United Kingdom|2020-07-03	0.0002350611	Europe
Europe|hCoV-19/Wales/PHWC-29DCE/2020|EPI ISL 432215|B.1.1|United Kingdom|2020-04-04	Europe|hCoV-19/England/ALDP-664954/2020|EPI ISL 555737|B.1.1|United Kingdom|2020-07-03	0.0003022406	Europe
Europe|hCoV-19/England/CAMB-786A7/2020|EPI ISL 433762|B.1|United Kingdom|2020-04-05	Europe|hCoV-19/England/ALDP-664954/2020|EPI ISL 555737|B.1.1|United Kingdom|2020-07-03	0.0004366702	Europe
Europe|hCoV-19/Austria/CeMM0532/2020|EPI ISL 475897|B.1|Austria|2020-04-05	Europe|hCoV-19/England/ALDP-664954/2020|EPI ISL 555737|B.1.1|United Kingdom|2020-07-03	0.0004030656	Europe
Europe|hCoV-19/Scotland/EDB914/2020|EPI ISL 432877|B.1.5|United Kingdom|2020-04-05	Europe|hCoV-19/England/ALDP-664954/2020|EPI ISL 555737|B.1.1|United Kingdom|2020-07-03	0.0003358609	Europe
Europe|hCoV-19/Belgium/ULG-10057/2020|EPI ISL 424654|B.1.1|Belgium|2020-04-05	Europe|hCoV-19/England/ALDP-664954/2020|EPI ISL 555737|B.1.1|United Kingdom|2020-07-03	0.0002014772	Europe
Europe|hCoV-19/England/OXON-AFB4E/2020|EPI ISL 478807|B.1|United Kingdom|2020-04-06	Europe|hCoV-19/England/ALDP-664954/2020|EPI ISL 555737|B.1.1|United Kingdom|2020-07-03	0.0005374891	Europe
Europe|hCoV-19/Austria/CeMM0351/2020|EPI ISL 475810|B.1|Austria|2020-04-06	Europe|hCoV-19/England/ALDP-664954/2020|EPI ISL 555737|B.1.1|United Kingdom|2020-07-03	0.0004366814	Europe
Europe|hCoV-19/Scotland/EDB1062/2020|EPI ISL 433379|B.1.147|United Kingdom|2020-04-06	Europe|hCoV-19/England/ALDP-664954/2020|EPI ISL 555737|B.1.1|United Kingdom|2020-07-03	0.0003358523	Europe
Europe|hCoV-19/England/OXON-AC631/2020|EPI ISL 448470|B.1.1|United Kingdom|2020-04-06	Europe|hCoV-19/England/ALDP-664954/2020|EPI ISL 555737|B.1.1|United Kingdom|2020-07-03	0.0003022459	Europe
Europe|hCoV-19/England/LOND-124D2FD/2020|EPI ISL 507082|B.3|United Kingdom|2020-04-07	Europe|hCoV-19/England/ALDP-664954/2020|EPI ISL 555737|B.1.1|United Kingdom|2020-07-03	0.0006383372	Europe
Europe|hCoV-19/England/OXON-B389B/2020|EPI ISL 534892|B.1.1|United Kingdom|2020-04-07	Europe|hCoV-19/England/ALDP-664954/2020|EPI ISL 555737|B.1.1|United Kingdom|2020-07-03	0.0002686648	Europe
Europe|hCoV-19/Wales/PHWC-2A932/2020|EPI ISL 445638|B.1.1.1|United Kingdom|2020-04-07	Europe|hCoV-19/England/ALDP-664954/2020|EPI ISL 555737|B.1.1|United Kingdom|2020-07-03	0.0003694509	Europe
Europe|hCoV-19/Spain/PV-IBV-004274/2020|EPI ISL 510393|B.1.1|Spain|2020-04-07	Europe|hCoV-19/England/ALDP-664954/2020|EPI ISL 555737|B.1.1|United Kingdom|2020-07-03	0.0002686464	Europe
Europe|hCoV-19/Bosnia and Herzegovina/04-Sarajevo/2020|EPI ISL 467300|B.1|Bosnia and Herzegovina|2020-04-08	Europe|hCoV-19/England/ALDP-664954/2020|EPI ISL 555737|B.1.1|United Kingdom|2020-07-03	0.0005038822	Europe
Europe|hCoV-19/Wales/PHWC-2B1FD/2020|EPI ISL 432246|B.1.1|United Kingdom|2020-04-08	Europe|hCoV-19/England/ALDP-664954/2020|EPI ISL 555737|B.1.1|United Kingdom|2020-07-03	0.0002014772	Europe
Europe|hCoV-19/Scotland/EDB1105/2020|EPI ISL 433396|B.1.5|United Kingdom|2020-04-08	Europe|hCoV-19/England/ALDP-664954/2020|EPI ISL 555737|B.1.1|United Kingdom|2020-07-03	0.0003694540	Europe
Europe|hCoV-19/England/NORW-E82CC/2020|EPI ISL 449136|B.1.1|United Kingdom|2020-04-08	Europe|hCoV-19/England/ALDP-664954/2020|EPI ISL 555737|B.1.1|United Kingdom|2020-07-03	0.0002350611	Europe
Europe|hCoV-19/England/CAMB-7F85F/2020|EPI ISL 470478|B.1.178|United Kingdom|2020-04-09	Europe|hCoV-19/England/ALDP-664954/2020|EPI ISL 555737|B.1.1|United Kingdom|2020-07-03	0.0004035840	Europe
Europe|hCoV-19/England/LEED-2A9FFB/2020|EPI ISL 538767|B.1|United Kingdom|2020-04-09	Europe|hCoV-19/England/ALDP-664954/2020|EPI ISL 555737|B.1.1|United Kingdom|2020-07-03	0.0005038606	Europe
Europe|hCoV-19/England/SHEF-D0CF6/2020|EPI ISL 442479|B.1.5|United Kingdom|2020-04-09	Europe|hCoV-19/England/ALDP-664954/2020|EPI ISL 555737|B.1.1|United Kingdom|2020-07-03	0.0003694540	Europe
Europe|hCoV-19/Spain/AN-IBV-98001689/2020|EPI ISL 538128|B.1.5|Spain|2020-04-09	Europe|hCoV-19/England/ALDP-664954/2020|EPI ISL 555737|B.1.1|United Kingdom|2020-07-03	0.0004030656	Europe
Europe|hCoV-19/Scotland/EDB3424/2020|EPI ISL 487826|B.1.5|United Kingdom|2020-04-10	Europe|hCoV-19/England/ALDP-664954/2020|EPI ISL 555737|B.1.1|United Kingdom|2020-07-03	0.0003694445	Europe
Europe|hCoV-19/England/EXET-1363DA/2020|EPI ISL 457225|B.1.1|United Kingdom|2020-04-10	Europe|hCoV-19/England/ALDP-664954/2020|EPI ISL 555737|B.1.1|United Kingdom|2020-07-03	0.0002686533	Europe
Europe|hCoV-19/Russia/StPetersburg-RII5029S/2020|EPI ISL 430085|B.1.1|Russia|2020-04-10	Europe|hCoV-19/England/ALDP-664954/2020|EPI ISL 555737|B.1.1|United Kingdom|2020-07-03	0.0002686464	Europe
Europe|hCoV-19/Russia/StPetersburg-RII5244S/2020|EPI ISL 430090|B.1.5|Russia|2020-04-10	Europe|hCoV-19/England/ALDP-664954/2020|EPI ISL 555737|B.1.1|United Kingdom|2020-07-03	0.0003694540	Europe
Europe|hCoV-19/Italy/APU-UniMI-5409/2020|EPI ISL 525560|B.1.1|Italy|2020-04-11	Europe|hCoV-19/England/ALDP-664954/2020|EPI ISL 555737|B.1.1|United Kingdom|2020-07-03	0.0002686464	Europe
Europe|hCoV-19/Belgium/rega-0411472/2020|EPI ISL 476982|B.1.1|Belgium|2020-04-11	Europe|hCoV-19/England/ALDP-664954/2020|EPI ISL 555737|B.1.1|United Kingdom|2020-07-03	0.0002686464	Europe
Europe|hCoV-19/England/BRIS-130419/2020|EPI ISL 492712|B.1.1.8|United Kingdom|2020-04-11	Europe|hCoV-19/England/ALDP-664954/2020|EPI ISL 555737|B.1.1|United Kingdom|2020-07-03	0.0003022329	Europe
Europe|hCoV-19/England/BRIS-130446/2020|EPI ISL 492543|B.1|United Kingdom|2020-04-11	Europe|hCoV-19/England/ALDP-664954/2020|EPI ISL 555737|B.1.1|United Kingdom|2020-07-03	0.0004366702	Europe
Europe|hCoV-19/England/LEED-2A974E/2020|EPI ISL 538752|B.1|United Kingdom|2020-04-12	Europe|hCoV-19/England/ALDP-664954/2020|EPI ISL 555737|B.1.1|United Kingdom|2020-07-03	0.0004366439	Europe
Europe|hCoV-19/England/BRIS-130622/2020|EPI ISL 492680|B.52|United Kingdom|2020-04-12	Europe|hCoV-19/England/ALDP-664954/2020|EPI ISL 555737|B.1.1|United Kingdom|2020-07-03	0.0006719798	Europe
Europe|hCoV-19/Scotland/EDB1526/2020|EPI ISL 433072|B.1.5|United Kingdom|2020-04-12	Europe|hCoV-19/England/ALDP-664954/2020|EPI ISL 555737|B.1.1|United Kingdom|2020-07-03	0.0003694540	Europe
Europe|hCoV-19/Wales/PHWC-3159E/2020|EPI ISL 446464|B.1.1|United Kingdom|2020-04-12	Europe|hCoV-19/England/ALDP-664954/2020|EPI ISL 555737|B.1.1|United Kingdom|2020-07-03	0.0002686533	Europe
Europe|hCoV-19/Scotland/EDB3543/2020|EPI ISL 487972|B|United Kingdom|2020-04-13	Europe|hCoV-19/England/ALDP-664954/2020|EPI ISL 555737|B.1.1|United Kingdom|2020-07-03	0.0005711028	Europe
Europe|hCoV-19/Russia/StPetersburg-RII5942S/2020|EPI ISL 430099|B.1.5|Russia|2020-04-13	Europe|hCoV-19/England/ALDP-664954/2020|EPI ISL 555737|B.1.1|United Kingdom|2020-07-03	0.0003358609	Europe
Europe|hCoV-19/England/PORT-2D183B/2020|EPI ISL 484423|B.1|United Kingdom|2020-04-13	Europe|hCoV-19/England/ALDP-664954/2020|EPI ISL 555737|B.1.1|United Kingdom|2020-07-03	0.0003694604	Europe
Europe|hCoV-19/Wales/PHWC-2B746/2020|EPI ISL 445755|B.1|United Kingdom|2020-04-13	Europe|hCoV-19/England/ALDP-664954/2020|EPI ISL 555737|B.1.1|United Kingdom|2020-07-03	0.0004030483	Europe
Europe|hCoV-19/Sweden/20-07243/2020|EPI ISL 445232|B.1|Sweden|2020-04-14	Europe|hCoV-19/England/ALDP-664954/2020|EPI ISL 555737|B.1.1|United Kingdom|2020-07-03	0.0004366702	Europe
Europe|hCoV-19/Russia/Moscow-GCBL3/2020|EPI ISL 436717|B.1.1|Russia|2020-04-14	Europe|hCoV-19/England/ALDP-664954/2020|EPI ISL 555737|B.1.1|United Kingdom|2020-07-03	0.0003694509	Europe
Europe|hCoV-19/Denmark/ALAB-HH-163/2020|EPI ISL 452035|B.1.1.1|Denmark|2020-04-14	Europe|hCoV-19/England/ALDP-664954/2020|EPI ISL 555737|B.1.1|United Kingdom|2020-07-03	0.0003358293	Europe
Europe|hCoV-19/England/OXON-B2076/2020|EPI ISL 479110|B.1.1.273|United Kingdom|2020-04-14	Europe|hCoV-19/England/ALDP-664954/2020|EPI ISL 555737|B.1.1|United Kingdom|2020-07-03	0.0003022588	Europe
Europe|hCoV-19/Russia/StPetersburg-RII6065S/2020|EPI ISL 430110|B.1.1|Russia|2020-04-15	Europe|hCoV-19/England/ALDP-664954/2020|EPI ISL 555737|B.1.1|United Kingdom|2020-07-03	0.0002014772	Europe
Europe|hCoV-19/Russia/StPetersburg-RII6055S/2020|EPI ISL 430105|B.1|Russia|2020-04-15	Europe|hCoV-19/England/ALDP-664954/2020|EPI ISL 555737|B.1.1|United Kingdom|2020-07-03	0.0003358667	Europe
Europe|hCoV-19/Scotland/CVR2498/2020|EPI ISL 477957|B.1|United Kingdom|2020-04-15	Europe|hCoV-19/England/ALDP-664954/2020|EPI ISL 555737|B.1.1|United Kingdom|2020-07-03	0.0003694604	Europe
Europe|hCoV-19/Sweden/20-07382/2020|EPI ISL 475540|B.1.1|Sweden|2020-04-15	Europe|hCoV-19/England/ALDP-664954/2020|EPI ISL 555737|B.1.1|United Kingdom|2020-07-03	0.0002686602	Europe
Europe|hCoV-19/England/OXON-AFA50/2020|EPI ISL 478799|B.1.1|United Kingdom|2020-04-16	Europe|hCoV-19/England/ALDP-664954/2020|EPI ISL 555737|B.1.1|United Kingdom|2020-07-03	0.0002350672	Europe
Europe|hCoV-19/England/BRIS-128177/2020|EPI ISL 469581|B.1|United Kingdom|2020-04-16	Europe|hCoV-19/England/ALDP-664954/2020|EPI ISL 555737|B.1.1|United Kingdom|2020-07-03	0.0004030553	Europe
Europe|hCoV-19/England/LOND-D8AE5/2020|EPI ISL 492760|B.1|United Kingdom|2020-04-16	Europe|hCoV-19/England/ALDP-664954/2020|EPI ISL 555737|B.1.1|United Kingdom|2020-07-03	0.0004703014	Europe
Europe|hCoV-19/Scotland/CVR2647/2020|EPI ISL 473528|B.1.222|United Kingdom|2020-04-16	Europe|hCoV-19/England/ALDP-664954/2020|EPI ISL 555737|B.1.1|United Kingdom|2020-07-03	0.0003694762	Europe
Europe|hCoV-19/England/EXET-135FD7/2020|EPI ISL 457187|B.1.1|United Kingdom|2020-04-17	Europe|hCoV-19/England/ALDP-664954/2020|EPI ISL 555737|B.1.1|United Kingdom|2020-07-03	0.0002351620	Europe
Europe|hCoV-19/Scotland/CVR2684/2020|EPI ISL 484638|B.1.1|United Kingdom|2020-04-17	Europe|hCoV-19/England/ALDP-664954/2020|EPI ISL 555737|B.1.1|United Kingdom|2020-07-03	0.0002686579	Europe
Europe|hCoV-19/England/20169006104/2020|EPI ISL 465186|B.1.1|United Kingdom|2020-04-17	Europe|hCoV-19/England/ALDP-664954/2020|EPI ISL 555737|B.1.1|United Kingdom|2020-07-03	0.0002350712	Europe
Europe|hCoV-19/Scotland/CVR2683/2020|EPI ISL 484637|B.1.1|United Kingdom|2020-04-17	Europe|hCoV-19/England/ALDP-664954/2020|EPI ISL 555737|B.1.1|United Kingdom|2020-07-03	0.0003694509	Europe
Europe|hCoV-19/England/BRIS-12CBDF/2020|EPI ISL 481818|B.1.1|United Kingdom|2020-04-18	Europe|hCoV-19/England/ALDP-664954/2020|EPI ISL 555737|B.1.1|United Kingdom|2020-07-03	0.0003022459	Europe
Europe|hCoV-19/England/OXON-B23D7/2020|EPI ISL 479140|B.1.1|United Kingdom|2020-04-18	Europe|hCoV-19/England/ALDP-664954/2020|EPI ISL 555737|B.1.1|United Kingdom|2020-07-03	0.0002350611	Europe
Europe|hCoV-19/England/OXON-B00F0/2020|EPI ISL 478855|B.1.1.220|United Kingdom|2020-04-18	Europe|hCoV-19/England/ALDP-664954/2020|EPI ISL 555737|B.1.1|United Kingdom|2020-07-03	0.0003358351	Europe
Europe|hCoV-19/England/NORT-28B1F9/2020|EPI ISL 469302|B.1.1|United Kingdom|2020-04-18	Europe|hCoV-19/England/ALDP-664954/2020|EPI ISL 555737|B.1.1|United Kingdom|2020-07-03	0.0002351382	Europe
Europe|hCoV-19/England/OXON-B0AF2/2020|EPI ISL 478936|B.1.1|United Kingdom|2020-04-19	Europe|hCoV-19/England/ALDP-664954/2020|EPI ISL 555737|B.1.1|United Kingdom|2020-07-03	0.0002350611	Europe
Europe|hCoV-19/Wales/PHWC-160270/2020|EPI ISL 472913|B.31|United Kingdom|2020-04-19	Europe|hCoV-19/England/ALDP-664954/2020|EPI ISL 555737|B.1.1|United Kingdom|2020-07-03	0.0007391948	Europe
Europe|hCoV-19/England/OXON-B2717/2020|EPI ISL 479170|B.1.5|United Kingdom|2020-04-19	Europe|hCoV-19/England/ALDP-664954/2020|EPI ISL 555737|B.1.1|United Kingdom|2020-07-03	0.0003358523	Europe
Europe|hCoV-19/England/BRIS-12DF87/2020|EPI ISL 481977|B.1.1|United Kingdom|2020-04-19	Europe|hCoV-19/England/ALDP-664954/2020|EPI ISL 555737|B.1.1|United Kingdom|2020-07-03	0.0003694350	Europe
Europe|hCoV-19/England/CAMB-1AB297/2020|EPI ISL 470118|B.1.1|United Kingdom|2020-04-20	Europe|hCoV-19/England/ALDP-664954/2020|EPI ISL 555737|B.1.1|United Kingdom|2020-07-03	0.0003022406	Europe
Europe|hCoV-19/Scotland/CVR2782/2020|EPI ISL 473563|B.1|United Kingdom|2020-04-20	Europe|hCoV-19/England/ALDP-664954/2020|EPI ISL 555737|B.1.1|United Kingdom|2020-07-03	0.0003694698	Europe
Europe|hCoV-19/England/BRIS-12E548/2020|EPI ISL 488304|B|United Kingdom|2020-04-20	Europe|hCoV-19/England/ALDP-664954/2020|EPI ISL 555737|B.1.1|United Kingdom|2020-07-03	0.0005375525	Europe
Europe|hCoV-19/England/BRIS-12ED7D/2020|EPI ISL 488263|B.1.1.8|United Kingdom|2020-04-20	Europe|hCoV-19/England/ALDP-664954/2020|EPI ISL 555737|B.1.1|United Kingdom|2020-07-03	0.0003022329	Europe
Europe|hCoV-19/Hungary/UD-10168/2020|EPI ISL 477008|B.1|Hungary|2020-04-21	Europe|hCoV-19/England/ALDP-664954/2020|EPI ISL 555737|B.1.1|United Kingdom|2020-07-03	0.0005038865	Europe
Europe|hCoV-19/Scotland/CVR2808/2020|EPI ISL 473575|B.1.1.20|United Kingdom|2020-04-21	Europe|hCoV-19/England/ALDP-664954/2020|EPI ISL 555737|B.1.1|United Kingdom|2020-07-03	0.0003022536	Europe
Europe|hCoV-19/England/201720576/2020|EPI ISL 526755|B.1.1|United Kingdom|2020-04-21	Europe|hCoV-19/England/ALDP-664954/2020|EPI ISL 555737|B.1.1|United Kingdom|2020-07-03	0.0002350611	Europe
Europe|hCoV-19/England/NORW-E6E42/2020|EPI ISL 448983|B.1.75|United Kingdom|2020-04-21	Europe|hCoV-19/England/ALDP-664954/2020|EPI ISL 555737|B.1.1|United Kingdom|2020-07-03	0.0004366515	Europe
Europe|hCoV-19/England/EXET-13705A/2020|EPI ISL 471946|B.1.98|United Kingdom|2020-04-22	Europe|hCoV-19/England/ALDP-664954/2020|EPI ISL 555737|B.1.1|United Kingdom|2020-07-03	0.0003694445	Europe
Europe|hCoV-19/England/SHEF-D1F65/2020|EPI ISL 453769|B.1.1|United Kingdom|2020-04-22	Europe|hCoV-19/England/ALDP-664954/2020|EPI ISL 555737|B.1.1|United Kingdom|2020-07-03	0.0002350611	Europe
Europe|hCoV-19/Scotland/EDB2403/2020|EPI ISL 439200|B.1|United Kingdom|2020-04-22	Europe|hCoV-19/England/ALDP-664954/2020|EPI ISL 555737|B.1.1|United Kingdom|2020-07-03	0.0004366739	Europe
Europe|hCoV-19/England/NORW-E960B/2020|EPI ISL 448322|B.1.1|United Kingdom|2020-04-22	Europe|hCoV-19/England/ALDP-664954/2020|EPI ISL 555737|B.1.1|United Kingdom|2020-07-03	0.0002350672	Europe
Europe|hCoV-19/England/PORT-2D0F64/2020|EPI ISL 475310|B.1.1|United Kingdom|2020-04-23	Europe|hCoV-19/England/ALDP-664954/2020|EPI ISL 555737|B.1.1|United Kingdom|2020-07-03	0.0002350611	Europe
Europe|hCoV-19/England/OXON-B12EA/2020|EPI ISL 479003|B.1.1|United Kingdom|2020-04-23	Europe|hCoV-19/England/ALDP-664954/2020|EPI ISL 555737|B.1.1|United Kingdom|2020-07-03	0.0002686464	Europe
Europe|hCoV-19/France/GES-8524/2020|EPI ISL 560586|B.1|France|2020-04-23	Europe|hCoV-19/England/ALDP-664954/2020|EPI ISL 555737|B.1.1|United Kingdom|2020-07-03	0.0004702691	Europe
Europe|hCoV-19/England/SHEF-C3C7E/2020|EPI ISL 453707|B.1.1.1|United Kingdom|2020-04-23	Europe|hCoV-19/England/ALDP-664954/2020|EPI ISL 555737|B.1.1|United Kingdom|2020-07-03	0.0003358437	Europe
Europe|hCoV-19/England/NORT-297A59/2020|EPI ISL 488114|B.1|United Kingdom|2020-04-24	Europe|hCoV-19/England/ALDP-664954/2020|EPI ISL 555737|B.1.1|United Kingdom|2020-07-03	0.0004030483	Europe
Europe|hCoV-19/England/BRIS-12CEA9/2020|EPI ISL 481939|B.1.1|United Kingdom|2020-04-24	Europe|hCoV-19/England/ALDP-664954/2020|EPI ISL 555737|B.1.1|United Kingdom|2020-07-03	0.0003022459	Europe
Europe|hCoV-19/England/20179043604/2020|EPI ISL 527346|B.1.5|United Kingdom|2020-04-24	Europe|hCoV-19/England/ALDP-664954/2020|EPI ISL 555737|B.1.1|United Kingdom|2020-07-03	0.0004030483	Europe
Europe|hCoV-19/England/OXON-B1AE2/2020|EPI ISL 479071|B.1.1|United Kingdom|2020-04-24	Europe|hCoV-19/England/ALDP-664954/2020|EPI ISL 555737|B.1.1|United Kingdom|2020-07-03	0.0002686533	Europe
Europe|hCoV-19/England/OXON-B3558/2020|EPI ISL 534866|B.1.1.10|United Kingdom|2020-04-25	Europe|hCoV-19/England/ALDP-664954/2020|EPI ISL 555737|B.1.1|United Kingdom|2020-07-03	0.0003694564	Europe
Europe|hCoV-19/England/BRIS-12D109/2020|EPI ISL 481920|B.3|United Kingdom|2020-04-25	Europe|hCoV-19/England/ALDP-664954/2020|EPI ISL 555737|B.1.1|United Kingdom|2020-07-03	0.0006383208	Europe
Europe|hCoV-19/Scotland/EDB2620/2020|EPI ISL 439244|B.1.1.4|United Kingdom|2020-04-25	Europe|hCoV-19/England/ALDP-664954/2020|EPI ISL 555737|B.1.1|United Kingdom|2020-07-03	0.0003022406	Europe
Europe|hCoV-19/England/NORW-E9085/2020|EPI ISL 453580|B.1.5|United Kingdom|2020-04-25	Europe|hCoV-19/England/ALDP-664954/2020|EPI ISL 555737|B.1.1|United Kingdom|2020-07-03	0.0003694540	Europe
Europe|hCoV-19/England/CAMB-1ADD94/2020|EPI ISL 459459|B.1.5|United Kingdom|2020-04-26	Europe|hCoV-19/England/ALDP-664954/2020|EPI ISL 555737|B.1.1|United Kingdom|2020-07-03	0.0003694540	Europe
Europe|hCoV-19/Bulgaria/16/2020|EPI ISL 480299|B.1.1|Bulgaria|2020-04-26	Europe|hCoV-19/England/ALDP-664954/2020|EPI ISL 555737|B.1.1|United Kingdom|2020-07-03	0.0002686579	Europe
Europe|hCoV-19/Russia/StPetersburg-RII10128S/2020|EPI ISL 507225|B.1.5|Russia|2020-04-26	Europe|hCoV-19/England/ALDP-664954/2020|EPI ISL 555737|B.1.1|United Kingdom|2020-07-03	0.0004030760	Europe
Europe|hCoV-19/Russia/SPE-RII-10152V/2020|EPI ISL 523995|B.1|Russia|2020-04-26	Europe|hCoV-19/England/ALDP-664954/2020|EPI ISL 555737|B.1.1|United Kingdom|2020-07-03	0.0004030553	Europe
Europe|hCoV-19/England/OXON-B4724/2020|EPI ISL 534970|B.1.1|United Kingdom|2020-04-27	Europe|hCoV-19/England/ALDP-664954/2020|EPI ISL 555737|B.1.1|United Kingdom|2020-07-03	0.0003022459	Europe
Europe|hCoV-19/Bucuresti/ChVir7244/2020|EPI ISL 467778|B.1.5|Romania|2020-04-27	Europe|hCoV-19/England/ALDP-664954/2020|EPI ISL 555737|B.1.1|United Kingdom|2020-07-03	0.0004702731	Europe
Europe|hCoV-19/England/BRIS-1853E90/2020|EPI ISL 492270|B.1.1|United Kingdom|2020-04-27	Europe|hCoV-19/England/ALDP-664954/2020|EPI ISL 555737|B.1.1|United Kingdom|2020-07-03	0.0003358206	Europe
Europe|hCoV-19/Sweden/20-51023/2020|EPI ISL 450830|B.1.1.64|Sweden|2020-04-27	Europe|hCoV-19/England/ALDP-664954/2020|EPI ISL 555737|B.1.1|United Kingdom|2020-07-03	0.0002350712	Europe
Europe|hCoV-19/Northern Ireland/NIRE-FCE85/2020|EPI ISL 489231|B.1.1|United Kingdom|2020-04-28	Europe|hCoV-19/England/ALDP-664954/2020|EPI ISL 555737|B.1.1|United Kingdom|2020-07-03	0.0003023068	Europe
Europe|hCoV-19/Scotland/CVR3251/2020|EPI ISL 449258|B.1.1.1|United Kingdom|2020-04-28	Europe|hCoV-19/England/ALDP-664954/2020|EPI ISL 555737|B.1.1|United Kingdom|2020-07-03	0.0003358293	Europe
Europe|hCoV-19/Denmark/ALAB-HH-227/2020|EPI ISL 452075|B.1|Denmark|2020-04-28	Europe|hCoV-19/England/ALDP-664954/2020|EPI ISL 555737|B.1.1|United Kingdom|2020-07-03	0.0005374845	Europe
Europe|hCoV-19/Northern Ireland/NIRE-101253/2020|EPI ISL 482115|B.1|United Kingdom|2020-04-28	Europe|hCoV-19/England/ALDP-664954/2020|EPI ISL 555737|B.1.1|United Kingdom|2020-07-03	0.0004702893	Europe
Europe|hCoV-19/England/CAMB-1AE908/2020|EPI ISL 524587|B.1.1.1|United Kingdom|2020-04-29	Europe|hCoV-19/England/ALDP-664954/2020|EPI ISL 555737|B.1.1|United Kingdom|2020-07-03	0.0004701965	Europe
Europe|hCoV-19/England/CAMB-1AEA50/2020|EPI ISL 524603|B|United Kingdom|2020-04-29	Europe|hCoV-19/England/ALDP-664954/2020|EPI ISL 555737|B.1.1|United Kingdom|2020-07-03	0.0008400777	Europe
Europe|hCoV-19/Bosnia and Herzegovina/02-Banja Luka/2020|EPI ISL 462990|B.1.1|Bosnia and Herzegovina|2020-04-29	Europe|hCoV-19/England/ALDP-664954/2020|EPI ISL 555737|B.1.1|United Kingdom|2020-07-03	0.0006719296	Europe
Europe|hCoV-19/England/NORT-297F2D/2020|EPI ISL 488153|B.1.1|United Kingdom|2020-04-29	Europe|hCoV-19/England/ALDP-664954/2020|EPI ISL 555737|B.1.1|United Kingdom|2020-07-03	0.0003358495	Europe
Europe|hCoV-19/Belgium/UGent-140/2020|EPI ISL 481231|B.1|Belgium|2020-04-29	Europe|hCoV-19/England/ALDP-664954/2020|EPI ISL 555737|B.1.1|United Kingdom|2020-07-03	0.0004366739	Europe
Europe|hCoV-19/England/NORW-E9C54/2020|EPI ISL 448357|B.1|United Kingdom|2020-04-30	Europe|hCoV-19/England/ALDP-664954/2020|EPI ISL 555737|B.1.1|United Kingdom|2020-07-03	0.0004366515	Europe
Europe|hCoV-19/England/WSFT-25C0DA0/2020|EPI ISL 492909|B.1.1.71|United Kingdom|2020-04-30	Europe|hCoV-19/England/ALDP-664954/2020|EPI ISL 555737|B.1.1|United Kingdom|2020-07-03	0.0003022329	Europe
Europe|hCoV-19/England/NORW-EAF4B/2020|EPI ISL 457395|B|United Kingdom|2020-04-30	Europe|hCoV-19/England/ALDP-664954/2020|EPI ISL 555737|B.1.1|United Kingdom|2020-07-03	0.0006047019	Europe
Europe|hCoV-19/England/NORW-EAF69/2020|EPI ISL 457397|B|United Kingdom|2020-04-30	Europe|hCoV-19/England/ALDP-664954/2020|EPI ISL 555737|B.1.1|United Kingdom|2020-07-03	0.0006719353	Europe
Europe|hCoV-19/England/NORW-E9CEB/2020|EPI ISL 448360|B.1.1.64|United Kingdom|2020-04-30	Europe|hCoV-19/England/ALDP-664954/2020|EPI ISL 555737|B.1.1|United Kingdom|2020-07-03	0.0003358495	Europe
Europe|hCoV-19/England/NORW-EB52A/2020|EPI ISL 457440|B.1.1|United Kingdom|2020-05-01	Europe|hCoV-19/England/ALDP-664954/2020|EPI ISL 555737|B.1.1|United Kingdom|2020-07-03	0.0002686602	Europe
Europe|hCoV-19/England/NORW-EAE3F/2020|EPI ISL 457383|B.1.1.10|United Kingdom|2020-05-01	Europe|hCoV-19/England/ALDP-664954/2020|EPI ISL 555737|B.1.1|United Kingdom|2020-07-03	0.0002686579	Europe
Europe|hCoV-19/Scotland/EDB3892/2020|EPI ISL 439357|B.1.1.4|United Kingdom|2020-05-01	Europe|hCoV-19/England/ALDP-664954/2020|EPI ISL 555737|B.1.1|United Kingdom|2020-07-03	0.0003694350	Europe
Europe|hCoV-19/England/OXON-B2049/2020|EPI ISL 479108|B.1.1|United Kingdom|2020-05-01	Europe|hCoV-19/England/ALDP-664954/2020|EPI ISL 555737|B.1.1|United Kingdom|2020-07-03	0.0003022329	Europe
Europe|hCoV-19/England/NORW-E9EA9/2020|EPI ISL 448377|B.1|United Kingdom|2020-05-02	Europe|hCoV-19/England/ALDP-664954/2020|EPI ISL 555737|B.1.1|United Kingdom|2020-07-03	0.0004703054	Europe
Europe|hCoV-19/Northern Ireland/NIRE-106564/2020|EPI ISL 501050|B.1.1|United Kingdom|2020-05-02	Europe|hCoV-19/England/ALDP-664954/2020|EPI ISL 555737|B.1.1|United Kingdom|2020-07-03	0.0002350712	Europe
Europe|hCoV-19/England/OXON-B2CBE/2020|EPI ISL 534805|B.1.1|United Kingdom|2020-05-02	Europe|hCoV-19/England/ALDP-664954/2020|EPI ISL 555737|B.1.1|United Kingdom|2020-07-03	0.0002686579	Europe
Europe|hCoV-19/Northern Ireland/NIRE-10634C/2020|EPI ISL 501030|B.1|United Kingdom|2020-05-02	Europe|hCoV-19/England/ALDP-664954/2020|EPI ISL 555737|B.1.1|United Kingdom|2020-07-03	0.0004366702	Europe
Europe|hCoV-19/England/NORW-EB34E/2020|EPI ISL 457420|B.1.1|United Kingdom|2020-05-03	Europe|hCoV-19/England/ALDP-664954/2020|EPI ISL 555737|B.1.1|United Kingdom|2020-07-03	0.0002686533	Europe
Europe|hCoV-19/England/LIVE-9F26A/2020|EPI ISL 453441|B.1.1|United Kingdom|2020-05-03	Europe|hCoV-19/England/ALDP-664954/2020|EPI ISL 555737|B.1.1|United Kingdom|2020-07-03	0.0003358351	Europe
Europe|hCoV-19/England/OXON-B4D31/2020|EPI ISL 535009|B.1|United Kingdom|2020-05-03	Europe|hCoV-19/England/ALDP-664954/2020|EPI ISL 555737|B.1.1|United Kingdom|2020-07-03	0.0005711028	Europe
Europe|hCoV-19/England/NORW-E744F/2020|EPI ISL 449036|B.1.1|United Kingdom|2020-05-03	Europe|hCoV-19/England/ALDP-664954/2020|EPI ISL 555737|B.1.1|United Kingdom|2020-07-03	0.0003358351	Europe
Europe|hCoV-19/Sweden/20-51275/2020|EPI ISL 510821|B.1|Sweden|2020-05-04	Europe|hCoV-19/England/ALDP-664954/2020|EPI ISL 555737|B.1.1|United Kingdom|2020-07-03	0.0005038909	Europe
Europe|hCoV-19/England/BRIS-12D3A9/2020|EPI ISL 481840|B.1.1.1|United Kingdom|2020-05-04	Europe|hCoV-19/England/ALDP-664954/2020|EPI ISL 555737|B.1.1|United Kingdom|2020-07-03	0.0004030277	Europe
Europe|hCoV-19/England/NORW-E7737/2020|EPI ISL 449066|B.1.1|United Kingdom|2020-05-04	Europe|hCoV-19/England/ALDP-664954/2020|EPI ISL 555737|B.1.1|United Kingdom|2020-07-03	0.0002686464	Europe
Europe|hCoV-19/Russia/Novosibirsk-RII27316S/2020|EPI ISL 507210|B.1|Russia|2020-05-04	Europe|hCoV-19/England/ALDP-664954/2020|EPI ISL 555737|B.1.1|United Kingdom|2020-07-03	0.0004366515	Europe
Europe|hCoV-19/England/NORT-291D74/2020|EPI ISL 489153|B.1.1.1|United Kingdom|2020-05-05	Europe|hCoV-19/England/ALDP-664954/2020|EPI ISL 555737|B.1.1|United Kingdom|2020-07-03	0.0005038910	Europe
Europe|hCoV-19/Scotland/EDB6009/2020|EPI ISL 487731|B.1.98|United Kingdom|2020-05-05	Europe|hCoV-19/England/ALDP-664954/2020|EPI ISL 555737|B.1.1|United Kingdom|2020-07-03	0.0004702812	Europe
Europe|hCoV-19/England/HECH-2599C76/2020|EPI ISL 482079|B.1.1|United Kingdom|2020-05-05	Europe|hCoV-19/England/ALDP-664954/2020|EPI ISL 555737|B.1.1|United Kingdom|2020-07-03	0.0002350712	Europe
Europe|hCoV-19/Belgium/rega-0505428/2020|EPI ISL 477001|B.1.1.220|Belgium|2020-05-05	Europe|hCoV-19/England/ALDP-664954/2020|EPI ISL 555737|B.1.1|United Kingdom|2020-07-03	0.0003694414	Europe
Europe|hCoV-19/England/NORT-29DD96/2020|EPI ISL 488133|B.1.1|United Kingdom|2020-05-06	Europe|hCoV-19/England/ALDP-664954/2020|EPI ISL 555737|B.1.1|United Kingdom|2020-07-03	0.0003358351	Europe
Europe|hCoV-19/Russia/SPE-RII-11688V/2020|EPI ISL 523999|B.1.1|Russia|2020-05-06	Europe|hCoV-19/England/ALDP-664954/2020|EPI ISL 555737|B.1.1|United Kingdom|2020-07-03	0.0003694573	Europe
Europe|hCoV-19/Northern Ireland/NIRE-1065FB/2020|EPI ISL 501012|B.1.1|United Kingdom|2020-05-06	Europe|hCoV-19/England/ALDP-664954/2020|EPI ISL 555737|B.1.1|United Kingdom|2020-07-03	0.0002686694	Europe
Europe|hCoV-19/England/BRIS-12C568/2020|EPI ISL 469466|B.1.1.1|United Kingdom|2020-05-06	Europe|hCoV-19/England/ALDP-664954/2020|EPI ISL 555737|B.1.1|United Kingdom|2020-07-03	0.0003694350	Europe
Europe|hCoV-19/England/PORT-2CFCDA/2020|EPI ISL 461987|B.1.1|United Kingdom|2020-05-07	Europe|hCoV-19/England/ALDP-664954/2020|EPI ISL 555737|B.1.1|United Kingdom|2020-07-03	0.0002686579	Europe
Europe|hCoV-19/Belgium/SG-0507420/2020|EPI ISL 462274|B.1.1.1|Belgium|2020-05-07	Europe|hCoV-19/England/ALDP-664954/2020|EPI ISL 555737|B.1.1|United Kingdom|2020-07-03	0.0003358293	Europe
Europe|hCoV-19/Latvia/031/2020|EPI ISL 486414|B.1.1.102|Latvia|2020-05-07	Europe|hCoV-19/England/ALDP-664954/2020|EPI ISL 555737|B.1.1|United Kingdom|2020-07-03	0.0004030450	Europe
Europe|hCoV-19/England/NORT-2921FF/2020|EPI ISL 489103|B.1.1.1|United Kingdom|2020-05-07	Europe|hCoV-19/England/ALDP-664954/2020|EPI ISL 555737|B.1.1|United Kingdom|2020-07-03	0.0003358293	Europe
Europe|hCoV-19/England/NORW-EBDE6/2020|EPI ISL 457511|B.1.201|United Kingdom|2020-05-08	Europe|hCoV-19/England/ALDP-664954/2020|EPI ISL 555737|B.1.1|United Kingdom|2020-07-03	0.0004702610	Europe
Europe|hCoV-19/Scotland/EDB4671/2020|EPI ISL 449319|B.1.5|United Kingdom|2020-05-08	Europe|hCoV-19/England/ALDP-664954/2020|EPI ISL 555737|B.1.1|United Kingdom|2020-07-03	0.0003694540	Europe
Europe|hCoV-19/England/BRIS-12D6CE/2020|EPI ISL 481787|B.1.1|United Kingdom|2020-05-08	Europe|hCoV-19/England/ALDP-664954/2020|EPI ISL 555737|B.1.1|United Kingdom|2020-07-03	0.0002350712	Europe
Europe|hCoV-19/England/NORW-EBCF8/2020|EPI ISL 457500|B.1.201|United Kingdom|2020-05-08	Europe|hCoV-19/England/ALDP-664954/2020|EPI ISL 555737|B.1.1|United Kingdom|2020-07-03	0.0004030553	Europe
Europe|hCoV-19/England/NORW-EABDE/2020|EPI ISL 457360|B.1.1|United Kingdom|2020-05-09	Europe|hCoV-19/England/ALDP-664954/2020|EPI ISL 555737|B.1.1|United Kingdom|2020-07-03	0.0002350672	Europe
Europe|hCoV-19/England/NORW-EAB38/2020|EPI ISL 457354|B.1.1|United Kingdom|2020-05-09	Europe|hCoV-19/England/ALDP-664954/2020|EPI ISL 555737|B.1.1|United Kingdom|2020-07-03	0.0004702369	Europe
Europe|hCoV-19/England/BIRM-5F785/2020|EPI ISL 473328|B.1.1|United Kingdom|2020-05-09	Europe|hCoV-19/England/ALDP-664954/2020|EPI ISL 555737|B.1.1|United Kingdom|2020-07-03	0.0003358351	Europe
Europe|hCoV-19/Denmark/ALAB-HH-267/2020|EPI ISL 452098|B.1.5|Denmark|2020-05-09	Europe|hCoV-19/England/ALDP-664954/2020|EPI ISL 555737|B.1.1|United Kingdom|2020-07-03	0.0005039460	Europe
Europe|hCoV-19/England/WSFT-25C1A8A/2020|EPI ISL 495093|B.1.1|United Kingdom|2020-05-10	Europe|hCoV-19/England/ALDP-664954/2020|EPI ISL 555737|B.1.1|United Kingdom|2020-07-03	0.0003358293	Europe
Europe|hCoV-19/Northern Ireland/NIRE-10686B/2020|EPI ISL 501044|B.1.1|United Kingdom|2020-05-10	Europe|hCoV-19/England/ALDP-664954/2020|EPI ISL 555737|B.1.1|United Kingdom|2020-07-03	0.0002686533	Europe
Europe|hCoV-19/England/NORW-EAB47/2020|EPI ISL 457355|B.1.1|United Kingdom|2020-05-10	Europe|hCoV-19/England/ALDP-664954/2020|EPI ISL 555737|B.1.1|United Kingdom|2020-07-03	0.0005038347	Europe
Europe|hCoV-19/Sweden/20-14518/2020|EPI ISL 475516|B.1.1|Sweden|2020-05-10	Europe|hCoV-19/England/ALDP-664954/2020|EPI ISL 555737|B.1.1|United Kingdom|2020-07-03	0.0002014772	Europe
Europe|hCoV-19/England/QEUH-554C9B/2020|EPI ISL 532143|B.1.1|United Kingdom|2020-05-11	Europe|hCoV-19/England/ALDP-664954/2020|EPI ISL 555737|B.1.1|United Kingdom|2020-07-03	0.0002686579	Europe
Europe|hCoV-19/England/BRIS-12C38C/2020|EPI ISL 469417|B.1.1.1|United Kingdom|2020-05-11	Europe|hCoV-19/England/ALDP-664954/2020|EPI ISL 555737|B.1.1|United Kingdom|2020-07-03	0.0004366591	Europe
Europe|hCoV-19/England/SHEF-D03B5/2020|EPI ISL 479270|B.1.1.1|United Kingdom|2020-05-11	Europe|hCoV-19/England/ALDP-664954/2020|EPI ISL 555737|B.1.1|United Kingdom|2020-07-03	0.0004366403	Europe
Europe|hCoV-19/England/QEUH-556C99/2020|EPI ISL 532206|B.1.1|United Kingdom|2020-05-11	Europe|hCoV-19/England/ALDP-664954/2020|EPI ISL 555737|B.1.1|United Kingdom|2020-07-03	0.0002686533	Europe
Europe|hCoV-19/England/NORW-EC802/2020|EPI ISL 457565|B.1|United Kingdom|2020-05-12	Europe|hCoV-19/England/ALDP-664954/2020|EPI ISL 555737|B.1.1|United Kingdom|2020-07-03	0.0004366927	Europe
Europe|hCoV-19/Russia/SPE-RII-13784V/2020|EPI ISL 524006|B.1.1|Russia|2020-05-12	Europe|hCoV-19/England/ALDP-664954/2020|EPI ISL 555737|B.1.1|United Kingdom|2020-07-03	0.0002686464	Europe
Europe|hCoV-19/Scotland/QEUH-553BEA/2020|EPI ISL 532214|B.1.222|United Kingdom|2020-05-12	Europe|hCoV-19/England/ALDP-664954/2020|EPI ISL 555737|B.1.1|United Kingdom|2020-07-03	0.0004702610	Europe
Europe|hCoV-19/England/PORT-2CF6DC/2020|EPI ISL 461975|B.1|United Kingdom|2020-05-12	Europe|hCoV-19/England/ALDP-664954/2020|EPI ISL 555737|B.1.1|United Kingdom|2020-07-03	0.0004702408	Europe
Europe|hCoV-19/Wales/PHWC-15DC87/2020|EPI ISL 472769|B.1.1|United Kingdom|2020-05-13	Europe|hCoV-19/England/ALDP-664954/2020|EPI ISL 555737|B.1.1|United Kingdom|2020-07-03	0.0002350712	Europe
Europe|hCoV-19/England/QEUH-541EB9/2020|EPI ISL 532165|B.1.1|United Kingdom|2020-05-13	Europe|hCoV-19/England/ALDP-664954/2020|EPI ISL 555737|B.1.1|United Kingdom|2020-07-03	0.0002686533	Europe
Europe|hCoV-19/England/MILK-488CBD/2020|EPI ISL 559662|B.1.1.1|United Kingdom|2020-05-13	Europe|hCoV-19/England/ALDP-664954/2020|EPI ISL 555737|B.1.1|United Kingdom|2020-07-03	0.0005038261	Europe
Europe|hCoV-19/Bulgaria/15/2020|EPI ISL 480298|B.3|Bulgaria|2020-05-13	Europe|hCoV-19/England/ALDP-664954/2020|EPI ISL 555737|B.1.1|United Kingdom|2020-07-03	0.0006383483	Europe
Europe|hCoV-19/England/WSFT-25C0F31/2020|EPI ISL 492857|B.1.1|United Kingdom|2020-05-14	Europe|hCoV-19/England/ALDP-664954/2020|EPI ISL 555737|B.1.1|United Kingdom|2020-07-03	0.0003358293	Europe
Europe|hCoV-19/Romania/284508/2020|EPI ISL 455471|B.1.5|Romania|2020-05-14	Europe|hCoV-19/England/ALDP-664954/2020|EPI ISL 555737|B.1.1|United Kingdom|2020-07-03	0.0003694604	Europe
Europe|hCoV-19/Sweden/20-51474/2020|EPI ISL 455111|B.1.1|Sweden|2020-05-14	Europe|hCoV-19/England/ALDP-664954/2020|EPI ISL 555737|B.1.1|United Kingdom|2020-07-03	0.0003022459	Europe
Europe|hCoV-19/England/BRIS-12BC37/2020|EPI ISL 469355|B.1.1.1|United Kingdom|2020-05-15	Europe|hCoV-19/England/ALDP-664954/2020|EPI ISL 555737|B.1.1|United Kingdom|2020-07-03	0.0003022406	Europe
Europe|hCoV-19/Wales/PHWC-15E327/2020|EPI ISL 472805|B.1.1.264|United Kingdom|2020-05-15	Europe|hCoV-19/England/ALDP-664954/2020|EPI ISL 555737|B.1.1|United Kingdom|2020-07-03	0.0004702812	Europe
Europe|hCoV-19/England/OXON-B3084/2020|EPI ISL 534836|B.1.1.10|United Kingdom|2020-05-15	Europe|hCoV-19/England/ALDP-664954/2020|EPI ISL 555737|B.1.1|United Kingdom|2020-07-03	0.0003694350	Europe
Europe|hCoV-19/England/NORT-28C7AB/2020|EPI ISL 469325|B.1|United Kingdom|2020-05-15	Europe|hCoV-19/England/ALDP-664954/2020|EPI ISL 555737|B.1.1|United Kingdom|2020-07-03	0.0004366515	Europe
Europe|hCoV-19/Scotland/CVR3793/2020|EPI ISL 478121|B.1.1.10|United Kingdom|2020-05-16	Europe|hCoV-19/England/ALDP-664954/2020|EPI ISL 555737|B.1.1|United Kingdom|2020-07-03	0.0004702611	Europe
Europe|hCoV-19/England/WSFT-25C0FD7/2020|EPI ISL 492838|B.1.1.71|United Kingdom|2020-05-16	Europe|hCoV-19/England/ALDP-664954/2020|EPI ISL 555737|B.1.1|United Kingdom|2020-07-03	0.0003358206	Europe
Europe|hCoV-19/Belgium/ULG-10228/2020|EPI ISL 498134|B.1.9|Belgium|2020-05-16	Europe|hCoV-19/England/ALDP-664954/2020|EPI ISL 555737|B.1.1|United Kingdom|2020-07-03	0.0005710734	Europe
Europe|hCoV-19/Northern Ireland/NIRE-1069B3/2020|EPI ISL 500964|B.1.1|United Kingdom|2020-05-16	Europe|hCoV-19/England/ALDP-664954/2020|EPI ISL 555737|B.1.1|United Kingdom|2020-07-03	0.0003022329	Europe
Europe|hCoV-19/England/BRIS-12B9C7/2020|EPI ISL 469413|B.1.1.1|United Kingdom|2020-05-17	Europe|hCoV-19/England/ALDP-664954/2020|EPI ISL 555737|B.1.1|United Kingdom|2020-07-03	0.0004366591	Europe
Europe|hCoV-19/England/BHRT-24B36E2/2020|EPI ISL 528796|B.1.1|United Kingdom|2020-05-17	Europe|hCoV-19/England/ALDP-664954/2020|EPI ISL 555737|B.1.1|United Kingdom|2020-07-03	0.0003022562	Europe
Europe|hCoV-19/Wales/PHWC-165DA7/2020|EPI ISL 490800|B.1|United Kingdom|2020-05-17	Europe|hCoV-19/England/ALDP-664954/2020|EPI ISL 555737|B.1.1|United Kingdom|2020-07-03	0.0004702610	Europe
Europe|hCoV-19/England/NORW-EC8C6/2020|EPI ISL 457570|B.1.1.10|United Kingdom|2020-05-17	Europe|hCoV-19/England/ALDP-664954/2020|EPI ISL 555737|B.1.1|United Kingdom|2020-07-03	0.0003358351	Europe
Europe|hCoV-19/England/BRIS-12B8D9/2020|EPI ISL 469347|B.1.1.1|United Kingdom|2020-05-18	Europe|hCoV-19/England/ALDP-664954/2020|EPI ISL 555737|B.1.1|United Kingdom|2020-07-03	0.0003694350	Europe
Europe|hCoV-19/England/HECH-259A097/2020|EPI ISL 482093|B.1.1|United Kingdom|2020-05-18	Europe|hCoV-19/England/ALDP-664954/2020|EPI ISL 555737|B.1.1|United Kingdom|2020-07-03	0.0002350611	Europe
Europe|hCoV-19/Northern Ireland/NIRE-106C23/2020|EPI ISL 501063|B.1.1|United Kingdom|2020-05-18	Europe|hCoV-19/England/ALDP-664954/2020|EPI ISL 555737|B.1.1|United Kingdom|2020-07-03	0.0002350672	Europe
Europe|hCoV-19/England/NORT-29A8E3/2020|EPI ISL 492453|B.1.1.1|United Kingdom|2020-05-19	Europe|hCoV-19/England/ALDP-664954/2020|EPI ISL 555737|B.1.1|United Kingdom|2020-07-03	0.0003694350	Europe
Europe|hCoV-19/England/ALDP-49E07C/2020|EPI ISL 559492|B.1.1|United Kingdom|2020-05-19	Europe|hCoV-19/England/ALDP-664954/2020|EPI ISL 555737|B.1.1|United Kingdom|2020-07-03	0.0002014720	Europe
Europe|hCoV-19/Northern Ireland/NIRE-106D02/2020|EPI ISL 501065|B.1.1|United Kingdom|2020-05-19	Europe|hCoV-19/England/ALDP-664954/2020|EPI ISL 555737|B.1.1|United Kingdom|2020-07-03	0.0003022588	Europe
Europe|hCoV-19/Sweden/20-51737/2020|EPI ISL 510840|B.1|Sweden|2020-05-19	Europe|hCoV-19/England/ALDP-664954/2020|EPI ISL 555737|B.1.1|United Kingdom|2020-07-03	0.0004702893	Europe
Europe|hCoV-19/England/OXON-B31DC/2020|EPI ISL 534842|B.1.1|United Kingdom|2020-05-20	Europe|hCoV-19/England/ALDP-664954/2020|EPI ISL 555737|B.1.1|United Kingdom|2020-07-03	0.0004030346	Europe
Europe|hCoV-19/England/ALDP-49E980/2020|EPI ISL 559541|B.1|United Kingdom|2020-05-20	Europe|hCoV-19/England/ALDP-664954/2020|EPI ISL 555737|B.1.1|United Kingdom|2020-07-03	0.0006047034	Europe
Europe|hCoV-19/Germany/BW-UT-025/2020|EPI ISL 508700|B.1.126|Germany|2020-05-20	Europe|hCoV-19/England/ALDP-664954/2020|EPI ISL 555737|B.1.1|United Kingdom|2020-07-03	0.0004030760	Europe
Europe|hCoV-19/England/ALDP-49E4DA/2020|EPI ISL 559441|B.1.1|United Kingdom|2020-05-20	Europe|hCoV-19/England/ALDP-664954/2020|EPI ISL 555737|B.1.1|United Kingdom|2020-07-03	0.0002350611	Europe
Europe|hCoV-19/England/BRIS-1333BF/2020|EPI ISL 495099|B.1|United Kingdom|2020-05-21	Europe|hCoV-19/England/ALDP-664954/2020|EPI ISL 555737|B.1.1|United Kingdom|2020-07-03	0.0004030726	Europe
Europe|hCoV-19/Scotland/CVR3816/2020|EPI ISL 478142|B.1.1.1|United Kingdom|2020-05-21	Europe|hCoV-19/England/ALDP-664954/2020|EPI ISL 555737|B.1.1|United Kingdom|2020-07-03	0.0003695190	Europe
Europe|hCoV-19/England/ALDP-4A229D/2020|EPI ISL 559375|B.1|United Kingdom|2020-05-21	Europe|hCoV-19/England/ALDP-664954/2020|EPI ISL 555737|B.1.1|United Kingdom|2020-07-03	0.0003694604	Europe
Europe|hCoV-19/England/ALDP-4A25FE/2020|EPI ISL 559429|B.1|United Kingdom|2020-05-21	Europe|hCoV-19/England/ALDP-664954/2020|EPI ISL 555737|B.1.1|United Kingdom|2020-07-03	0.0006047554	Europe
Europe|hCoV-19/Sweden/20-51744/2020|EPI ISL 548251|B.1.1|Sweden|2020-05-22	Europe|hCoV-19/England/ALDP-664954/2020|EPI ISL 555737|B.1.1|United Kingdom|2020-07-03	0.0004030752	Europe
Europe|hCoV-19/England/MILK-467F7F/2020|EPI ISL 559726|B.1.1|United Kingdom|2020-05-22	Europe|hCoV-19/England/ALDP-664954/2020|EPI ISL 555737|B.1.1|United Kingdom|2020-07-03	0.0003022484	Europe
Europe|hCoV-19/England/OXON-B428D/2020|EPI ISL 534943|B.1.1|United Kingdom|2020-05-22	Europe|hCoV-19/England/ALDP-664954/2020|EPI ISL 555737|B.1.1|United Kingdom|2020-07-03	0.0003022459	Europe
Europe|hCoV-19/Lithuania/C20-05-R15/2020|EPI ISL 560394|B.1.1|Lithuania|2020-05-22	Europe|hCoV-19/England/ALDP-664954/2020|EPI ISL 555737|B.1.1|United Kingdom|2020-07-03	0.0003022329	Europe
Europe|hCoV-19/Russia/OMS-ORINFI-543S/2020|EPI ISL 569751|B.1.1|Russia|2020-05-23	Europe|hCoV-19/England/ALDP-664954/2020|EPI ISL 555737|B.1.1|United Kingdom|2020-07-03	0.0002350611	Europe
Europe|hCoV-19/Sweden/20-08906/2020|EPI ISL 510813|B.1|Sweden|2020-05-23	Europe|hCoV-19/England/ALDP-664954/2020|EPI ISL 555737|B.1.1|United Kingdom|2020-07-03	0.0004702691	Europe
Europe|hCoV-19/England/ALDP-4A30B0/2020|EPI ISL 559424|B.1.98|United Kingdom|2020-05-23	Europe|hCoV-19/England/ALDP-664954/2020|EPI ISL 555737|B.1.1|United Kingdom|2020-07-03	0.0004030553	Europe
Europe|hCoV-19/Belgium/ULG-10200/2020|EPI ISL 471435|B.1.9|Belgium|2020-05-23	Europe|hCoV-19/England/ALDP-664954/2020|EPI ISL 555737|B.1.1|United Kingdom|2020-07-03	0.0005374476	Europe
Europe|hCoV-19/England/OXON-B3FC3/2020|EPI ISL 534921|B.1|United Kingdom|2020-05-24	Europe|hCoV-19/England/ALDP-664954/2020|EPI ISL 555737|B.1.1|United Kingdom|2020-07-03	0.0004366702	Europe
Europe|hCoV-19/Russia/SPE-RII-17217V/2020|EPI ISL 524013|B.1.1|Russia|2020-05-24	Europe|hCoV-19/England/ALDP-664954/2020|EPI ISL 555737|B.1.1|United Kingdom|2020-07-03	0.0003022536	Europe
Europe|hCoV-19/England/MILK-469766/2020|EPI ISL 559725|B.1.1.1|United Kingdom|2020-05-24	Europe|hCoV-19/England/ALDP-664954/2020|EPI ISL 555737|B.1.1|United Kingdom|2020-07-03	0.0004702571	Europe
Europe|hCoV-19/Russia/OMS-ORINFI-1296S/2020|EPI ISL 569758|B.1.1|Russia|2020-05-24	Europe|hCoV-19/England/ALDP-664954/2020|EPI ISL 555737|B.1.1|United Kingdom|2020-07-03	0.0003022614	Europe
Europe|hCoV-19/England/SHEF-10B2FD0/2020|EPI ISL 537257|B.1.160.1|United Kingdom|2020-05-25	Europe|hCoV-19/England/ALDP-664954/2020|EPI ISL 555737|B.1.1|United Kingdom|2020-07-03	0.0006383265	Europe
Europe|hCoV-19/England/LIVE-A0521/2020|EPI ISL 472118|B.1.1.1|United Kingdom|2020-05-25	Europe|hCoV-19/England/ALDP-664954/2020|EPI ISL 555737|B.1.1|United Kingdom|2020-07-03	0.0004030380	Europe
Europe|hCoV-19/England/ALDP-4984B2/2020|EPI ISL 559431|B.1.1|United Kingdom|2020-05-25	Europe|hCoV-19/England/ALDP-664954/2020|EPI ISL 555737|B.1.1|United Kingdom|2020-07-03	0.0001678902	Europe
Europe|hCoV-19/Portugal/IGC3484/2020|EPI ISL 491189|B.1.1|Portugal|2020-05-25	Europe|hCoV-19/England/ALDP-664954/2020|EPI ISL 555737|B.1.1|United Kingdom|2020-07-03	0.0002350712	Europe
Europe|hCoV-19/England/ALDP-499B9E/2020|EPI ISL 559433|B.1.1.1|United Kingdom|2020-05-26	Europe|hCoV-19/England/ALDP-664954/2020|EPI ISL 555737|B.1.1|United Kingdom|2020-07-03	0.0005711457	Europe
Europe|hCoV-19/England/OXON-B4144/2020|EPI ISL 534932|B.1.1.220|United Kingdom|2020-05-26	Europe|hCoV-19/England/ALDP-664954/2020|EPI ISL 555737|B.1.1|United Kingdom|2020-07-03	0.0003022329	Europe
Europe|hCoV-19/England/LIVE-A05D6/2020|EPI ISL 478385|B.1.1|United Kingdom|2020-05-26	Europe|hCoV-19/England/ALDP-664954/2020|EPI ISL 555737|B.1.1|United Kingdom|2020-07-03	0.0003694350	Europe
Europe|hCoV-19/England/BRIS-12B47B/2020|EPI ISL 487571|B.1.1.1|United Kingdom|2020-05-26	Europe|hCoV-19/England/ALDP-664954/2020|EPI ISL 555737|B.1.1|United Kingdom|2020-07-03	0.0005038260	Europe
Europe|hCoV-19/Russia/StPetersburg-RII18088S/2020|EPI ISL 507284|B.1.1|Russia|2020-05-27	Europe|hCoV-19/England/ALDP-664954/2020|EPI ISL 555737|B.1.1|United Kingdom|2020-07-03	0.0003022459	Europe
Europe|hCoV-19/England/ALDP-499624/2020|EPI ISL 559384|B.1.1|United Kingdom|2020-05-27	Europe|hCoV-19/England/ALDP-664954/2020|EPI ISL 555737|B.1.1|United Kingdom|2020-07-03	0.0003358581	Europe
Europe|hCoV-19/Scotland/CVR3729/2020|EPI ISL 473769|B.1.1|United Kingdom|2020-05-27	Europe|hCoV-19/England/ALDP-664954/2020|EPI ISL 555737|B.1.1|United Kingdom|2020-07-03	0.0003358639	Europe
Europe|hCoV-19/Russia/SPE-RII-17684V/2020|EPI ISL 524015|B.4|Russia|2020-05-27	Europe|hCoV-19/England/ALDP-664954/2020|EPI ISL 555737|B.1.1|United Kingdom|2020-07-03	0.0008400416	Europe
Europe|hCoV-19/Sweden/20-19194/2020|EPI ISL 475525|B.1.1|Sweden|2020-05-28	Europe|hCoV-19/England/ALDP-664954/2020|EPI ISL 555737|B.1.1|United Kingdom|2020-07-03	0.0005038997	Europe
Europe|hCoV-19/England/NORT-29B1BA/2020|EPI ISL 493491|B.1.1.1|United Kingdom|2020-05-28	Europe|hCoV-19/England/ALDP-664954/2020|EPI ISL 555737|B.1.1|United Kingdom|2020-07-03	0.0003022536	Europe
Europe|hCoV-19/Russia/OMS-ORINFI-2306S/2020|EPI ISL 569760|B.1.1|Russia|2020-05-28	Europe|hCoV-19/England/ALDP-664954/2020|EPI ISL 555737|B.1.1|United Kingdom|2020-07-03	0.0002350712	Europe
Europe|hCoV-19/Latvia/054/2020|EPI ISL 486438|B.1.1|Latvia|2020-05-28	Europe|hCoV-19/England/ALDP-664954/2020|EPI ISL 555737|B.1.1|United Kingdom|2020-07-03	0.0003022459	Europe
Europe|hCoV-19/Russia/SPE-RII-18663V/2020|EPI ISL 524021|B.1.1|Russia|2020-05-29	Europe|hCoV-19/England/ALDP-664954/2020|EPI ISL 555737|B.1.1|United Kingdom|2020-07-03	0.0002014772	Europe
Europe|hCoV-19/England/BIRM-5FAC8/2020|EPI ISL 473371|B.1.1.1|United Kingdom|2020-05-29	Europe|hCoV-19/England/ALDP-664954/2020|EPI ISL 555737|B.1.1|United Kingdom|2020-07-03	0.0004366703	Europe
Europe|hCoV-19/Wales/PHWC-163116/2020|EPI ISL 473249|B.1.1.1|United Kingdom|2020-05-29	Europe|hCoV-19/England/ALDP-664954/2020|EPI ISL 555737|B.1.1|United Kingdom|2020-07-03	0.0003022536	Europe
Europe|hCoV-19/Russia/OMS-ORINFI-2854S/2020|EPI ISL 569761|B.1.1|Russia|2020-05-29	Europe|hCoV-19/England/ALDP-664954/2020|EPI ISL 555737|B.1.1|United Kingdom|2020-07-03	0.0003694509	Europe
Europe|hCoV-19/England/BRIS-12DE5D/2020|EPI ISL 482002|B.1.1.1|United Kingdom|2020-05-30	Europe|hCoV-19/England/ALDP-664954/2020|EPI ISL 555737|B.1.1|United Kingdom|2020-07-03	0.0004366591	Europe
Europe|hCoV-19/Scotland/CVR3878/2020|EPI ISL 484667|B.1.1.10|United Kingdom|2020-05-30	Europe|hCoV-19/England/ALDP-664954/2020|EPI ISL 555737|B.1.1|United Kingdom|2020-07-03	0.0004702611	Europe
Europe|hCoV-19/Italy/CAM-CEINGE-1/2020|EPI ISL 477204|B.1.1|Italy|2020-05-30	Europe|hCoV-19/England/ALDP-664954/2020|EPI ISL 555737|B.1.1|United Kingdom|2020-07-03	0.0002686579	Europe
Europe|hCoV-19/Spain/AS-MG-68-19/2020|EPI ISL 462996|B.1.5|Spain|2020-05-30	Europe|hCoV-19/England/ALDP-664954/2020|EPI ISL 555737|B.1.1|United Kingdom|2020-07-03	0.0003694540	Europe
Europe|hCoV-19/Portugal/IGC4024/2020|EPI ISL 491224|B.1.1|Portugal|2020-05-31	Europe|hCoV-19/England/ALDP-664954/2020|EPI ISL 555737|B.1.1|United Kingdom|2020-07-03	0.0002350712	Europe
Europe|hCoV-19/England/BRIS-12DD9C/2020|EPI ISL 481975|B.1.1.1|United Kingdom|2020-05-31	Europe|hCoV-19/England/ALDP-664954/2020|EPI ISL 555737|B.1.1|United Kingdom|2020-07-03	0.0005038693	Europe
Europe|hCoV-19/England/BRIS-12DE02/2020|EPI ISL 482011|B.1.1.1|United Kingdom|2020-05-31	Europe|hCoV-19/England/ALDP-664954/2020|EPI ISL 555737|B.1.1|United Kingdom|2020-07-03	0.0005038780	Europe
Europe|hCoV-19/England/MILK-45C21A/2020|EPI ISL 559708|B.1.1|United Kingdom|2020-05-31	Europe|hCoV-19/England/ALDP-664954/2020|EPI ISL 555737|B.1.1|United Kingdom|2020-07-03	0.0003358495	Europe
Europe|hCoV-19/Belgium/UGent-122/2020|EPI ISL 475082|B.1.178|Belgium|2020-06-01	Europe|hCoV-19/England/ALDP-664954/2020|EPI ISL 555737|B.1.1|United Kingdom|2020-07-03	0.0004366664	Europe
Europe|hCoV-19/Russia/OMS-ORINFI-5900S/2020|EPI ISL 569772|B.1.1|Russia|2020-06-01	Europe|hCoV-19/England/ALDP-664954/2020|EPI ISL 555737|B.1.1|United Kingdom|2020-07-03	0.0002350672	Europe
Europe|hCoV-19/England/ALDP-52B90F/2020|EPI ISL 559069|B.1.1|United Kingdom|2020-06-01	Europe|hCoV-19/England/ALDP-664954/2020|EPI ISL 555737|B.1.1|United Kingdom|2020-07-03	0.0002686694	Europe
Europe|hCoV-19/England/BRIS-12DDC9/2020|EPI ISL 482026|B.1.1.1|United Kingdom|2020-06-01	Europe|hCoV-19/England/ALDP-664954/2020|EPI ISL 555737|B.1.1|United Kingdom|2020-07-03	0.0004702571	Europe
Europe|hCoV-19/England/BRIS-12DB1A/2020|EPI ISL 481768|B.1.1.1|United Kingdom|2020-06-01	Europe|hCoV-19/England/ALDP-664954/2020|EPI ISL 555737|B.1.1|United Kingdom|2020-07-03	0.0004366403	Europe
Europe|hCoV-19/England/NORT-29B660/2020|EPI ISL 493497|B.1.1|United Kingdom|2020-06-02	Europe|hCoV-19/England/ALDP-664954/2020|EPI ISL 555737|B.1.1|United Kingdom|2020-07-03	0.0004702046	Europe
Europe|hCoV-19/England/ALDP-520C10/2020|EPI ISL 559090|B.1.1|United Kingdom|2020-06-02	Europe|hCoV-19/England/ALDP-664954/2020|EPI ISL 555737|B.1.1|United Kingdom|2020-07-03	0.0002350712	Europe
Europe|hCoV-19/England/LIVE-A0293/2020|EPI ISL 472098|B.1.1|United Kingdom|2020-06-02	Europe|hCoV-19/England/ALDP-664954/2020|EPI ISL 555737|B.1.1|United Kingdom|2020-07-03	0.0003694350	Europe
Europe|hCoV-19/England/ALDP-5200E7/2020|EPI ISL 558907|B.1.1|United Kingdom|2020-06-02	Europe|hCoV-19/England/ALDP-664954/2020|EPI ISL 555737|B.1.1|United Kingdom|2020-07-03	0.0002686464	Europe
Europe|hCoV-19/Russia/SPE-RII-19578V/2020|EPI ISL 524026|B.1.1.71|Russia|2020-06-03	Europe|hCoV-19/England/ALDP-664954/2020|EPI ISL 555737|B.1.1|United Kingdom|2020-07-03	0.0005038693	Europe
Europe|hCoV-19/England/EXET-1375F1/2020|EPI ISL 471979|A.2|United Kingdom|2020-06-03	Europe|hCoV-19/England/ALDP-664954/2020|EPI ISL 555737|B.1.1|United Kingdom|2020-07-03	0.0009409644	Europe
Europe|hCoV-19/Russia/SPE-RII-19422V/2020|EPI ISL 524024|B.1.1|Russia|2020-06-03	Europe|hCoV-19/England/ALDP-664954/2020|EPI ISL 555737|B.1.1|United Kingdom|2020-07-03	0.0002686533	Europe
Europe|hCoV-19/England/20238034404/2020|EPI ISL 471513|B|United Kingdom|2020-06-03	Europe|hCoV-19/England/ALDP-664954/2020|EPI ISL 555737|B.1.1|United Kingdom|2020-07-03	0.0005715145	Europe
Europe|hCoV-19/England/MILK-4BE1DD/2020|EPI ISL 559223|B.1.1|United Kingdom|2020-06-04	Europe|hCoV-19/England/ALDP-664954/2020|EPI ISL 555737|B.1.1|United Kingdom|2020-07-03	0.0004366327	Europe
Europe|hCoV-19/England/LIVE-A00D5/2020|EPI ISL 478375|B.1.1|United Kingdom|2020-06-04	Europe|hCoV-19/England/ALDP-664954/2020|EPI ISL 555737|B.1.1|United Kingdom|2020-07-03	0.0003358293	Europe
Europe|hCoV-19/England/MILK-4B620F/2020|EPI ISL 559283|B.1.1|United Kingdom|2020-06-04	Europe|hCoV-19/England/ALDP-664954/2020|EPI ISL 555737|B.1.1|United Kingdom|2020-07-03	0.0003358293	Europe
Europe|hCoV-19/Sweden/20-51900/2020|EPI ISL 475533|B.1|Sweden|2020-06-04	Europe|hCoV-19/England/ALDP-664954/2020|EPI ISL 555737|B.1.1|United Kingdom|2020-07-03	0.0004703014	Europe
Europe|hCoV-19/Spain/PV-HUB-50388391/2020|EPI ISL 490204|B.1|Spain|2020-06-05	Europe|hCoV-19/England/ALDP-664954/2020|EPI ISL 555737|B.1.1|United Kingdom|2020-07-03	0.0004366439	Europe
Europe|hCoV-19/England/MILK-956A31/2020|EPI ISL 554191|B.1.1.123|United Kingdom|2020-06-05	Europe|hCoV-19/England/ALDP-664954/2020|EPI ISL 555737|B.1.1|United Kingdom|2020-07-03	0.0003358351	Europe
Europe|hCoV-19/Scotland/CVR3926/2020|EPI ISL 512470|B.1.1.10|United Kingdom|2020-06-05	Europe|hCoV-19/England/ALDP-664954/2020|EPI ISL 555737|B.1.1|United Kingdom|2020-07-03	0.0004702611	Europe
Europe|hCoV-19/Sweden/20-51952/2020|EPI ISL 560974|B.1.1|Sweden|2020-06-05	Europe|hCoV-19/England/ALDP-664954/2020|EPI ISL 555737|B.1.1|United Kingdom|2020-07-03	0.0002686579	Europe
Europe|hCoV-19/England/MILK-956B6B/2020|EPI ISL 554163|B.1.1|United Kingdom|2020-06-06	Europe|hCoV-19/England/ALDP-664954/2020|EPI ISL 555737|B.1.1|United Kingdom|2020-07-03	0.0003022459	Europe
Europe|hCoV-19/Russia/StPetersburg-RII21769S/2020|EPI ISL 507288|B.1.1|Russia|2020-06-06	Europe|hCoV-19/England/ALDP-664954/2020|EPI ISL 555737|B.1.1|United Kingdom|2020-07-03	0.0002014772	Europe
Europe|hCoV-19/North Macedonia/2499/2020|EPI ISL 516413|B.1|North Macedonia|2020-06-06	Europe|hCoV-19/England/ALDP-664954/2020|EPI ISL 555737|B.1.1|United Kingdom|2020-07-03	0.0004366515	Europe
Europe|hCoV-19/England/MILK-4C4DC1/2020|EPI ISL 559241|B.1.1.1|United Kingdom|2020-06-06	Europe|hCoV-19/England/ALDP-664954/2020|EPI ISL 555737|B.1.1|United Kingdom|2020-07-03	0.0005374477	Europe
Europe|hCoV-19/England/ALDP-9446BA/2020|EPI ISL 554640|B.1.1|United Kingdom|2020-06-07	Europe|hCoV-19/England/ALDP-664954/2020|EPI ISL 555737|B.1.1|United Kingdom|2020-07-03	0.0003694414	Europe
Europe|hCoV-19/Poland/1154942/2020|EPI ISL 512299|B.1.1|Poland|2020-06-07	Europe|hCoV-19/England/ALDP-664954/2020|EPI ISL 555737|B.1.1|United Kingdom|2020-07-03	0.0003358293	Europe
Europe|hCoV-19/England/ALDP-944C8B/2020|EPI ISL 555638|B.1|United Kingdom|2020-06-07	Europe|hCoV-19/England/ALDP-664954/2020|EPI ISL 555737|B.1.1|United Kingdom|2020-07-03	0.0005710783	Europe
Europe|hCoV-19/England/ALDP-496A1C/2020|EPI ISL 559353|B.1.1.1|United Kingdom|2020-06-07	Europe|hCoV-19/England/ALDP-664954/2020|EPI ISL 555737|B.1.1|United Kingdom|2020-07-03	0.0004373537	Europe
Europe|hCoV-19/England/NORT-29BA0A/2020|EPI ISL 507121|B.1.1|United Kingdom|2020-06-08	Europe|hCoV-19/England/ALDP-664954/2020|EPI ISL 555737|B.1.1|United Kingdom|2020-07-03	0.0003358495	Europe
Europe|hCoV-19/Portugal/IGC4467/2020|EPI ISL 491254|B.1.1.198|Portugal|2020-06-08	Europe|hCoV-19/England/ALDP-664954/2020|EPI ISL 555737|B.1.1|United Kingdom|2020-07-03	0.0005038434	Europe
Europe|hCoV-19/England/NORT-29B9B2/2020|EPI ISL 507120|B.1.1.1|United Kingdom|2020-06-08	Europe|hCoV-19/England/ALDP-664954/2020|EPI ISL 555737|B.1.1|United Kingdom|2020-07-03	0.0004030380	Europe
Europe|hCoV-19/Spain/PV-HUB-56574605/2020|EPI ISL 483572|B.1|Spain|2020-06-08	Europe|hCoV-19/England/ALDP-664954/2020|EPI ISL 555737|B.1.1|United Kingdom|2020-07-03	0.0004366439	Europe
Europe|hCoV-19/England/MILK-958273/2020|EPI ISL 554682|B.1.1.1|United Kingdom|2020-06-09	Europe|hCoV-19/England/ALDP-664954/2020|EPI ISL 555737|B.1.1|United Kingdom|2020-07-03	0.0004030726	Europe
Europe|hCoV-19/England/MILK-957854/2020|EPI ISL 553897|B.1.1.247|United Kingdom|2020-06-09	Europe|hCoV-19/England/ALDP-664954/2020|EPI ISL 555737|B.1.1|United Kingdom|2020-07-03	0.0003358495	Europe
Europe|hCoV-19/England/MILK-9586FF/2020|EPI ISL 554831|B.1|United Kingdom|2020-06-09	Europe|hCoV-19/England/ALDP-664954/2020|EPI ISL 555737|B.1.1|United Kingdom|2020-07-03	0.0006047189	Europe
Europe|hCoV-19/England/MILK-957AC7/2020|EPI ISL 554223|B.1.1|United Kingdom|2020-06-09	Europe|hCoV-19/England/ALDP-664954/2020|EPI ISL 555737|B.1.1|United Kingdom|2020-07-03	0.0003022406	Europe
Europe|hCoV-19/England/MILK-9572DE/2020|EPI ISL 554208|B.1.1|United Kingdom|2020-06-10	Europe|hCoV-19/England/ALDP-664954/2020|EPI ISL 555737|B.1.1|United Kingdom|2020-07-03	0.0002014720	Europe
Europe|hCoV-19/England/ALDP-4AF166/2020|EPI ISL 559333|B.1.1|United Kingdom|2020-06-10	Europe|hCoV-19/England/ALDP-664954/2020|EPI ISL 555737|B.1.1|United Kingdom|2020-07-03	0.0003694509	Europe
Europe|hCoV-19/North Macedonia/2907/2020|EPI ISL 516418|B.1.9|North Macedonia|2020-06-10	Europe|hCoV-19/England/ALDP-664954/2020|EPI ISL 555737|B.1.1|United Kingdom|2020-07-03	0.0005711225	Europe
Europe|hCoV-19/France/OCC-25/2020|EPI ISL 482883|B.1.159|France|2020-06-10	Europe|hCoV-19/England/ALDP-664954/2020|EPI ISL 555737|B.1.1|United Kingdom|2020-07-03	0.0005711372	Europe
Europe|hCoV-19/England/ALDP-954B8B/2020|EPI ISL 553431|B.1.1|United Kingdom|2020-06-11	Europe|hCoV-19/England/ALDP-664954/2020|EPI ISL 555737|B.1.1|United Kingdom|2020-07-03	0.0002686579	Europe
Europe|hCoV-19/England/MILK-957274/2020|EPI ISL 554214|B.1.1|United Kingdom|2020-06-11	Europe|hCoV-19/England/ALDP-664954/2020|EPI ISL 555737|B.1.1|United Kingdom|2020-07-03	0.0003694414	Europe
Europe|hCoV-19/England/ALDP-95A727/2020|EPI ISL 553491|B.1.1|United Kingdom|2020-06-11	Europe|hCoV-19/England/ALDP-664954/2020|EPI ISL 555737|B.1.1|United Kingdom|2020-07-03	0.0003022329	Europe
Europe|hCoV-19/England/ALDP-94AA8B/2020|EPI ISL 556424|B.1.1.123|United Kingdom|2020-06-11	Europe|hCoV-19/England/ALDP-664954/2020|EPI ISL 555737|B.1.1|United Kingdom|2020-07-03	0.0003694350	Europe
Europe|hCoV-19/England/ALDP-94A405/2020|EPI ISL 556408|B.1.1.4|United Kingdom|2020-06-12	Europe|hCoV-19/England/ALDP-664954/2020|EPI ISL 555737|B.1.1|United Kingdom|2020-07-03	0.0005038044	Europe
Europe|hCoV-19/England/ALDP-954AE8/2020|EPI ISL 553487|B.1.1|United Kingdom|2020-06-12	Europe|hCoV-19/England/ALDP-664954/2020|EPI ISL 555737|B.1.1|United Kingdom|2020-07-03	0.0003358437	Europe
Europe|hCoV-19/England/ALDP-95A675/2020|EPI ISL 553433|B.1.1|United Kingdom|2020-06-12	Europe|hCoV-19/England/ALDP-664954/2020|EPI ISL 555737|B.1.1|United Kingdom|2020-07-03	0.0004030450	Europe
Europe|hCoV-19/England/ALDP-955319/2020|EPI ISL 553553|B.1|United Kingdom|2020-06-12	Europe|hCoV-19/England/ALDP-664954/2020|EPI ISL 555737|B.1.1|United Kingdom|2020-07-03	0.0004030760	Europe
Europe|hCoV-19/England/ALDP-951447/2020|EPI ISL 554426|B.1.1|United Kingdom|2020-06-13	Europe|hCoV-19/England/ALDP-664954/2020|EPI ISL 555737|B.1.1|United Kingdom|2020-07-03	0.0003358351	Europe
Europe|hCoV-19/England/MILK-957C76/2020|EPI ISL 554683|B.1.1.44|United Kingdom|2020-06-13	Europe|hCoV-19/England/ALDP-664954/2020|EPI ISL 555737|B.1.1|United Kingdom|2020-07-03	0.0006046515	Europe
Europe|hCoV-19/England/ALDP-95177B/2020|EPI ISL 554122|B.1.1|United Kingdom|2020-06-13	Europe|hCoV-19/England/ALDP-664954/2020|EPI ISL 555737|B.1.1|United Kingdom|2020-07-03	0.0002350611	Europe
Europe|hCoV-19/England/ALDP-95078B/2020|EPI ISL 554603|B.1.1|United Kingdom|2020-06-13	Europe|hCoV-19/England/ALDP-664954/2020|EPI ISL 555737|B.1.1|United Kingdom|2020-07-03	0.0002350611	Europe
Europe|hCoV-19/England/ALDP-9512A7/2020|EPI ISL 554354|B.1.1.1|United Kingdom|2020-06-14	Europe|hCoV-19/England/ALDP-664954/2020|EPI ISL 555737|B.1.1|United Kingdom|2020-07-03	0.0005374339	Europe
Europe|hCoV-19/Scotland/CVR3895/2020|EPI ISL 484677|B.1.1.10|United Kingdom|2020-06-14	Europe|hCoV-19/England/ALDP-664954/2020|EPI ISL 555737|B.1.1|United Kingdom|2020-07-03	0.0004702611	Europe
Europe|hCoV-19/England/ALDP-95083D/2020|EPI ISL 554359|B.1.1.1|United Kingdom|2020-06-14	Europe|hCoV-19/England/ALDP-664954/2020|EPI ISL 555737|B.1.1|United Kingdom|2020-07-03	0.0004704107	Europe
Europe|hCoV-19/England/ALDP-94D4E4/2020|EPI ISL 555061|B.1.1|United Kingdom|2020-06-14	Europe|hCoV-19/England/ALDP-664954/2020|EPI ISL 555737|B.1.1|United Kingdom|2020-07-03	0.0003358545	Europe
Europe|hCoV-19/England/ALDP-94CE32/2020|EPI ISL 555908|B.1.1|United Kingdom|2020-06-15	Europe|hCoV-19/England/ALDP-664954/2020|EPI ISL 555737|B.1.1|United Kingdom|2020-07-03	0.0003358437	Europe
Europe|hCoV-19/England/ALDP-94C728/2020|EPI ISL 555878|B.1.1.1|United Kingdom|2020-06-15	Europe|hCoV-19/England/ALDP-664954/2020|EPI ISL 555737|B.1.1|United Kingdom|2020-07-03	0.0005375157	Europe
Europe|hCoV-19/England/ALDP-94CBE0/2020|EPI ISL 555917|B.1.1.1|United Kingdom|2020-06-15	Europe|hCoV-19/England/ALDP-664954/2020|EPI ISL 555737|B.1.1|United Kingdom|2020-07-03	0.0004366702	Europe
Europe|hCoV-19/England/ALDP-94D61B/2020|EPI ISL 555099|B.1|United Kingdom|2020-06-15	Europe|hCoV-19/England/ALDP-664954/2020|EPI ISL 555737|B.1.1|United Kingdom|2020-07-03	0.0006719525	Europe
Europe|hCoV-19/Spain/PV-HUB-50378813/2020|EPI ISL 490202|B.1|Spain|2020-06-16	Europe|hCoV-19/England/ALDP-664954/2020|EPI ISL 555737|B.1.1|United Kingdom|2020-07-03	0.0004366439	Europe
Europe|hCoV-19/England/QEUH-5EDFDA/2020|EPI ISL 533238|B.1.1.1|United Kingdom|2020-06-16	Europe|hCoV-19/England/ALDP-664954/2020|EPI ISL 555737|B.1.1|United Kingdom|2020-07-03	0.0004030484	Europe
Europe|hCoV-19/England/QEUH-5F0AC4/2020|EPI ISL 533239|B.1.1.1|United Kingdom|2020-06-16	Europe|hCoV-19/England/ALDP-664954/2020|EPI ISL 555737|B.1.1|United Kingdom|2020-07-03	0.0004703015	Europe
Europe|hCoV-19/England/ALDP-95CF4B/2020|EPI ISL 553504|B.1.1.4|United Kingdom|2020-06-16	Europe|hCoV-19/England/ALDP-664954/2020|EPI ISL 555737|B.1.1|United Kingdom|2020-07-03	0.0005038044	Europe
Europe|hCoV-19/England/LIVE-A41CF/2020|EPI ISL 490407|B.1.1|United Kingdom|2020-06-17	Europe|hCoV-19/England/ALDP-664954/2020|EPI ISL 555737|B.1.1|United Kingdom|2020-07-03	0.0002353400	Europe
Europe|hCoV-19/England/ALDP-5AE96E/2020|EPI ISL 558759|B.1.1|United Kingdom|2020-06-17	Europe|hCoV-19/England/ALDP-664954/2020|EPI ISL 555737|B.1.1|United Kingdom|2020-07-03	0.0003358293	Europe
Europe|hCoV-19/England/ALDP-5B0F3A/2020|EPI ISL 558852|B.1.1|United Kingdom|2020-06-17	Europe|hCoV-19/England/ALDP-664954/2020|EPI ISL 555737|B.1.1|United Kingdom|2020-07-03	0.0004030346	Europe
Europe|hCoV-19/England/ALDP-94E410/2020|EPI ISL 555382|B.1.246|United Kingdom|2020-06-17	Europe|hCoV-19/England/ALDP-664954/2020|EPI ISL 555737|B.1.1|United Kingdom|2020-07-03	0.0005375157	Europe
Europe|hCoV-19/England/ALDP-94C834/2020|EPI ISL 555897|B.1.1|United Kingdom|2020-06-18	Europe|hCoV-19/England/ALDP-664954/2020|EPI ISL 555737|B.1.1|United Kingdom|2020-07-03	0.0004030623	Europe
Europe|hCoV-19/England/ALDP-95CF69/2020|EPI ISL 554942|B.1.1|United Kingdom|2020-06-18	Europe|hCoV-19/England/ALDP-664954/2020|EPI ISL 555737|B.1.1|United Kingdom|2020-07-03	0.0004030173	Europe
Europe|hCoV-19/Russia/MOW-RII-MH255S/2020|EPI ISL 566082|B.1.1|Russia|2020-06-18	Europe|hCoV-19/England/ALDP-664954/2020|EPI ISL 555737|B.1.1|United Kingdom|2020-07-03	0.0002686464	Europe
Europe|hCoV-19/England/ALDP-950633/2020|EPI ISL 555148|B.1.1|United Kingdom|2020-06-18	Europe|hCoV-19/England/ALDP-664954/2020|EPI ISL 555737|B.1.1|United Kingdom|2020-07-03	0.0002686464	Europe
Europe|hCoV-19/England/ALDP-5D33CC/2020|EPI ISL 558599|B.1.1|United Kingdom|2020-06-19	Europe|hCoV-19/England/ALDP-664954/2020|EPI ISL 555737|B.1.1|United Kingdom|2020-07-03	0.0005710244	Europe
Europe|hCoV-19/England/ALDP-94F251/2020|EPI ISL 555838|B.1.1.1|United Kingdom|2020-06-19	Europe|hCoV-19/England/ALDP-664954/2020|EPI ISL 555737|B.1.1|United Kingdom|2020-07-03	0.0005710489	Europe
Europe|hCoV-19/England/ALDP-5D1F15/2020|EPI ISL 558521|B.1.1|United Kingdom|2020-06-19	Europe|hCoV-19/England/ALDP-664954/2020|EPI ISL 555737|B.1.1|United Kingdom|2020-07-03	0.0003358351	Europe
Europe|hCoV-19/England/ALDP-5C9F5C/2020|EPI ISL 558607|B.1.1|United Kingdom|2020-06-19	Europe|hCoV-19/England/ALDP-664954/2020|EPI ISL 555737|B.1.1|United Kingdom|2020-07-03	0.0003022459	Europe
Europe|hCoV-19/England/ALDP-5D9A0D/2020|EPI ISL 558486|B.1.1|United Kingdom|2020-06-20	Europe|hCoV-19/England/ALDP-664954/2020|EPI ISL 555737|B.1.1|United Kingdom|2020-07-03	0.0005038432	Europe
Europe|hCoV-19/England/ALDP-95C60A/2020|EPI ISL 554885|B.1.1.4|United Kingdom|2020-06-20	Europe|hCoV-19/England/ALDP-664954/2020|EPI ISL 555737|B.1.1|United Kingdom|2020-07-03	0.0005710292	Europe
Europe|hCoV-19/England/ALDP-94ECEB/2020|EPI ISL 556385|B.1.1|United Kingdom|2020-06-20	Europe|hCoV-19/England/ALDP-664954/2020|EPI ISL 555737|B.1.1|United Kingdom|2020-07-03	0.0002014772	Europe
Europe|hCoV-19/England/ALDP-92EF7F/2020|EPI ISL 551386|B.1.1.4|United Kingdom|2020-06-20	Europe|hCoV-19/England/ALDP-664954/2020|EPI ISL 555737|B.1.1|United Kingdom|2020-07-03	0.0004030104	Europe
Europe|hCoV-19/England/ALDP-95C813/2020|EPI ISL 554889|B.1.1|United Kingdom|2020-06-21	Europe|hCoV-19/England/ALDP-664954/2020|EPI ISL 555737|B.1.1|United Kingdom|2020-07-03	0.0002686464	Europe
Europe|hCoV-19/England/MILK-93873E/2020|EPI ISL 552823|B.1.1.1|United Kingdom|2020-06-21	Europe|hCoV-19/England/ALDP-664954/2020|EPI ISL 555737|B.1.1|United Kingdom|2020-07-03	0.0003694287	Europe
Europe|hCoV-19/England/ALDP-95CAA4/2020|EPI ISL 554974|B.1.1.4|United Kingdom|2020-06-21	Europe|hCoV-19/England/ALDP-664954/2020|EPI ISL 555737|B.1.1|United Kingdom|2020-07-03	0.0005710735	Europe
Europe|hCoV-19/England/ALDP-9358C5/2020|EPI ISL 553003|B.1.1.1|United Kingdom|2020-06-21	Europe|hCoV-19/England/ALDP-664954/2020|EPI ISL 555737|B.1.1|United Kingdom|2020-07-03	0.0005374108	Europe
Europe|hCoV-19/England/ALDP-903505/2020|EPI ISL 552914|B.1.1.1|United Kingdom|2020-06-22	Europe|hCoV-19/England/ALDP-664954/2020|EPI ISL 555737|B.1.1|United Kingdom|2020-07-03	0.0005374569	Europe
Europe|hCoV-19/England/202881380/2020|EPI ISL 491715|B.1.1.70|United Kingdom|2020-06-22	Europe|hCoV-19/England/ALDP-664954/2020|EPI ISL 555737|B.1.1|United Kingdom|2020-07-03	0.0004366215	Europe
Europe|hCoV-19/Russia/OMS-ORINFI-9975S/2020|EPI ISL 569852|B.1.1.163|Russia|2020-06-22	Europe|hCoV-19/England/ALDP-664954/2020|EPI ISL 555737|B.1.1|United Kingdom|2020-07-03	0.0004030207	Europe
Europe|hCoV-19/England/ALDP-904C87/2020|EPI ISL 551575|B.1.1|United Kingdom|2020-06-22	Europe|hCoV-19/England/ALDP-664954/2020|EPI ISL 555737|B.1.1|United Kingdom|2020-07-03	0.0002693998	Europe
Europe|hCoV-19/England/ALDP-4FE678/2020|EPI ISL 559280|B.1.1|United Kingdom|2020-06-23	Europe|hCoV-19/England/ALDP-664954/2020|EPI ISL 555737|B.1.1|United Kingdom|2020-07-03	0.0005374431	Europe
Europe|hCoV-19/England/ALDP-9229AA/2020|EPI ISL 551451|B.1.1|United Kingdom|2020-06-23	Europe|hCoV-19/England/ALDP-664954/2020|EPI ISL 555737|B.1.1|United Kingdom|2020-07-03	0.0004030623	Europe
Europe|hCoV-19/England/ALDP-91F700/2020|EPI ISL 553316|B.1.1|United Kingdom|2020-06-23	Europe|hCoV-19/England/ALDP-664954/2020|EPI ISL 555737|B.1.1|United Kingdom|2020-07-03	0.0003694256	Europe
Europe|hCoV-19/Ukraine/203100319/2020|EPI ISL 512599|B.1.131|Ukraine|2020-06-23	Europe|hCoV-19/England/ALDP-664954/2020|EPI ISL 555737|B.1.1|United Kingdom|2020-07-03	0.0004366515	Europe
Europe|hCoV-19/England/ALDP-4F909D/2020|EPI ISL 559285|B.1.246|United Kingdom|2020-06-24	Europe|hCoV-19/England/ALDP-664954/2020|EPI ISL 555737|B.1.1|United Kingdom|2020-07-03	0.0005375388	Europe
Europe|hCoV-19/England/ALDP-8FCF99/2020|EPI ISL 551430|B.1.1.1|United Kingdom|2020-06-24	Europe|hCoV-19/England/ALDP-664954/2020|EPI ISL 555737|B.1.1|United Kingdom|2020-07-03	0.0004030277	Europe
Europe|hCoV-19/England/ALDP-4F7105/2020|EPI ISL 559219|B.1.1|United Kingdom|2020-06-24	Europe|hCoV-19/England/ALDP-664954/2020|EPI ISL 555737|B.1.1|United Kingdom|2020-07-03	0.0002686464	Europe
Europe|hCoV-19/Sweden/20-19745/2020|EPI ISL 539881|B.1.1|Sweden|2020-06-24	Europe|hCoV-19/England/ALDP-664954/2020|EPI ISL 555737|B.1.1|United Kingdom|2020-07-03	0.0003694256	Europe
Europe|hCoV-19/England/ALDP-50335A/2020|EPI ISL 559102|B.1.1|United Kingdom|2020-06-25	Europe|hCoV-19/England/ALDP-664954/2020|EPI ISL 555737|B.1.1|United Kingdom|2020-07-03	0.0002686464	Europe
Europe|hCoV-19/England/ALDP-508E81/2020|EPI ISL 559293|B.1.1|United Kingdom|2020-06-25	Europe|hCoV-19/England/ALDP-664954/2020|EPI ISL 555737|B.1.1|United Kingdom|2020-07-03	0.0003022329	Europe
Europe|hCoV-19/North Macedonia/ChVir7912/2020|EPI ISL 492082|B.1.1|North Macedonia|2020-06-25	Europe|hCoV-19/England/ALDP-664954/2020|EPI ISL 555737|B.1.1|United Kingdom|2020-07-03	0.0003358639	Europe
Europe|hCoV-19/England/ALDP-500469/2020|EPI ISL 559099|B.1.1.4|United Kingdom|2020-06-25	Europe|hCoV-19/England/ALDP-664954/2020|EPI ISL 555737|B.1.1|United Kingdom|2020-07-03	0.0005038044	Europe
Europe|hCoV-19/Scotland/QEUH-5FBE36/2020|EPI ISL 533256|B.1.1|United Kingdom|2020-06-26	Europe|hCoV-19/England/ALDP-664954/2020|EPI ISL 555737|B.1.1|United Kingdom|2020-07-03	0.0005374846	Europe
Europe|hCoV-19/Norway/2798/2020|EPI ISL 493364|B.1.1|Norway|2020-06-26	Europe|hCoV-19/England/ALDP-664954/2020|EPI ISL 555737|B.1.1|United Kingdom|2020-07-03	0.0004366778	Europe
Europe|hCoV-19/Norway/2806/2020|EPI ISL 493371|B.1.242|Norway|2020-06-26	Europe|hCoV-19/England/ALDP-664954/2020|EPI ISL 555737|B.1.1|United Kingdom|2020-07-03	0.0004702731	Europe
Europe|hCoV-19/Norway/2800/2020|EPI ISL 493366|B.1.242|Norway|2020-06-26	Europe|hCoV-19/England/ALDP-664954/2020|EPI ISL 555737|B.1.1|United Kingdom|2020-07-03	0.0005038865	Europe
Europe|hCoV-19/North Macedonia/ChVir7907/2020|EPI ISL 492078|B.1.1|North Macedonia|2020-06-27	Europe|hCoV-19/England/ALDP-664954/2020|EPI ISL 555737|B.1.1|United Kingdom|2020-07-03	0.0003022536	Europe
Europe|hCoV-19/Spain/PV-IBV-005174/2020|EPI ISL 509653|B.1.1.1|Spain|2020-06-27	Europe|hCoV-19/England/ALDP-664954/2020|EPI ISL 555737|B.1.1|United Kingdom|2020-07-03	0.0003694192	Europe
Europe|hCoV-19/England/ALDP-9051F0/2020|EPI ISL 551365|B.1.1|United Kingdom|2020-06-27	Europe|hCoV-19/England/ALDP-664954/2020|EPI ISL 555737|B.1.1|United Kingdom|2020-07-03	0.0002686533	Europe
Europe|hCoV-19/Scotland/QEUH-5FE932/2020|EPI ISL 533236|B.40|United Kingdom|2020-06-27	Europe|hCoV-19/England/ALDP-664954/2020|EPI ISL 555737|B.1.1|United Kingdom|2020-07-03	0.0006385085	Europe
Europe|hCoV-19/England/ALDP-8D452C/2020|EPI ISL 557036|B.1.1.1|United Kingdom|2020-06-28	Europe|hCoV-19/England/ALDP-664954/2020|EPI ISL 555737|B.1.1|United Kingdom|2020-07-03	0.0005710342	Europe
Europe|hCoV-19/England/ALDP-7215D6/2020|EPI ISL 557579|B.1.1|United Kingdom|2020-06-28	Europe|hCoV-19/England/ALDP-664954/2020|EPI ISL 555737|B.1.1|United Kingdom|2020-07-03	0.0003694256	Europe
Europe|hCoV-19/Scotland/QEUH-5FFF8A/2020|EPI ISL 533237|B.1.275|United Kingdom|2020-06-28	Europe|hCoV-19/England/ALDP-664954/2020|EPI ISL 555737|B.1.1|United Kingdom|2020-07-03	0.0006720103	Europe
Europe|hCoV-19/England/ALDP-8B9FD4/2020|EPI ISL 557138|B.1.1.1|United Kingdom|2020-06-28	Europe|hCoV-19/England/ALDP-664954/2020|EPI ISL 555737|B.1.1|United Kingdom|2020-07-03	0.0003694350	Europe
Europe|hCoV-19/England/ALDP-745448/2020|EPI ISL 557551|B.1.1|United Kingdom|2020-06-29	Europe|hCoV-19/England/ALDP-664954/2020|EPI ISL 555737|B.1.1|United Kingdom|2020-07-03	0.0003022406	Europe
Europe|hCoV-19/England/ALDP-6FD6B3/2020|EPI ISL 557419|B.1.1.303|United Kingdom|2020-06-29	Europe|hCoV-19/England/ALDP-664954/2020|EPI ISL 555737|B.1.1|United Kingdom|2020-07-03	0.0004030623	Europe
Europe|hCoV-19/Norway/2813/2020|EPI ISL 493378|B.1.242|Norway|2020-06-29	Europe|hCoV-19/England/ALDP-664954/2020|EPI ISL 555737|B.1.1|United Kingdom|2020-07-03	0.0005038735	Europe
Europe|hCoV-19/England/ALDP-6FD62C/2020|EPI ISL 557482|B.1.1.4|United Kingdom|2020-06-29	Europe|hCoV-19/England/ALDP-664954/2020|EPI ISL 555737|B.1.1|United Kingdom|2020-07-03	0.0004366028	Europe
Europe|hCoV-19/England/ALDP-70847E/2020|EPI ISL 557594|B.1.1|United Kingdom|2020-06-30	Europe|hCoV-19/England/ALDP-664954/2020|EPI ISL 555737|B.1.1|United Kingdom|2020-07-03	0.0004366890	Europe
Europe|hCoV-19/England/MILK-6938B9/2020|EPI ISL 551786|B.1.1|United Kingdom|2020-06-30	Europe|hCoV-19/England/ALDP-664954/2020|EPI ISL 555737|B.1.1|United Kingdom|2020-07-03	0.0004030623	Europe
Europe|hCoV-19/England/ALDP-7091C1/2020|EPI ISL 557682|B.1.1.1|United Kingdom|2020-06-30	Europe|hCoV-19/England/ALDP-664954/2020|EPI ISL 555737|B.1.1|United Kingdom|2020-07-03	0.0004366702	Europe
Europe|hCoV-19/England/ALDP-6FD756/2020|EPI ISL 557531|B.1.1.1|United Kingdom|2020-06-30	Europe|hCoV-19/England/ALDP-664954/2020|EPI ISL 555737|B.1.1|United Kingdom|2020-07-03	0.0004366215	Europe
Europe|hCoV-19/France/IDF-8697/2020|EPI ISL 560639|B.1.1.1|France|2020-06-30	Europe|hCoV-19/England/ALDP-664954/2020|EPI ISL 555737|B.1.1|United Kingdom|2020-07-03	0.0005710735	Europe
Europe|hCoV-19/England/ALDP-6C1B5F/2020|EPI ISL 557770|B.1.1.1|United Kingdom|2020-07-01	Europe|hCoV-19/England/ALDP-664954/2020|EPI ISL 555737|B.1.1|United Kingdom|2020-07-03	0.0005709999	Europe
Europe|hCoV-19/England/ALDP-6AEB2B/2020|EPI ISL 557772|B.1.1.1|United Kingdom|2020-07-01	Europe|hCoV-19/England/ALDP-664954/2020|EPI ISL 555737|B.1.1|United Kingdom|2020-07-03	0.0005375307	Europe
Europe|hCoV-19/Sweden/20-52280/2020|EPI ISL 560983|B.1.1|Sweden|2020-07-01	Europe|hCoV-19/England/ALDP-664954/2020|EPI ISL 555737|B.1.1|United Kingdom|2020-07-03	0.0003358581	Europe
Europe|hCoV-19/England/ALDP-6B2DD3/2020|EPI ISL 557839|B.1.1|United Kingdom|2020-07-01	Europe|hCoV-19/England/ALDP-664954/2020|EPI ISL 555737|B.1.1|United Kingdom|2020-07-03	0.0002686533	Europe
Europe|hCoV-19/England/ALDP-6D9161/2020|EPI ISL 556074|B.1.1|United Kingdom|2020-07-02	Europe|hCoV-19/England/ALDP-664954/2020|EPI ISL 555737|B.1.1|United Kingdom|2020-07-03	0.0002350611	Europe
Europe|hCoV-19/England/ALDP-6D29AC/2020|EPI ISL 556228|B.1.1|United Kingdom|2020-07-02	Europe|hCoV-19/England/ALDP-664954/2020|EPI ISL 555737|B.1.1|United Kingdom|2020-07-03	0.0002350712	Europe
Europe|hCoV-19/England/ALDP-682CB1/2020|EPI ISL 551749|B.1.1.1|United Kingdom|2020-07-02	Europe|hCoV-19/England/ALDP-664954/2020|EPI ISL 555737|B.1.1|United Kingdom|2020-07-03	0.0004030104	Europe
Europe|hCoV-19/England/ALDP-6901C0/2020|EPI ISL 558043|B.1.1.1|United Kingdom|2020-07-02	Europe|hCoV-19/England/ALDP-664954/2020|EPI ISL 555737|B.1.1|United Kingdom|2020-07-03	0.0004702288	Europe
Europe|hCoV-19/England/ALDP-66613C/2020|EPI ISL 555675|B.1.1.4|United Kingdom|2020-07-03	Europe|hCoV-19/England/ALDP-664954/2020|EPI ISL 555737|B.1.1|United Kingdom|2020-07-03	0.0005374153	Europe
Europe|hCoV-19/France/IDF-0372/2020|EPI ISL 406596|B|France|2020-01-23	Europe|hCoV-19/England/ALDP-65858C/2020|EPI ISL 558048|B.1.1|United Kingdom|2020-07-03	0.0004366777	Europe
Europe|hCoV-19/France/IDF-0373/2020|EPI ISL 406597|B|France|2020-01-23	Europe|hCoV-19/England/ALDP-65858C/2020|EPI ISL 558048|B.1.1|United Kingdom|2020-07-03	0.0004367951	Europe
Europe|hCoV-19/France/IDF-0386-islP1/2020|EPI ISL 411219|B|France|2020-01-28	Europe|hCoV-19/England/ALDP-65858C/2020|EPI ISL 558048|B.1.1|United Kingdom|2020-07-03	0.0004366777	Europe
Europe|hCoV-19/Germany/BY-ChVir-929/2020|EPI ISL 406862|B.1|Germany|2020-01-28	Europe|hCoV-19/England/ALDP-65858C/2020|EPI ISL 558048|B.1.1|United Kingdom|2020-07-03	0.0002686694	Europe
Europe|hCoV-19/England/02/2020|EPI ISL 407073|B|United Kingdom|2020-01-29	Europe|hCoV-19/England/ALDP-65858C/2020|EPI ISL 558048|B.1.1|United Kingdom|2020-07-03	0.0005374706	Europe
Europe|hCoV-19/France/IDF-0626/2020|EPI ISL 408431|B|France|2020-01-29	Europe|hCoV-19/England/ALDP-65858C/2020|EPI ISL 558048|B.1.1|United Kingdom|2020-07-03	0.0004030449	Europe
Europe|hCoV-19/France/IDF-0515/2020|EPI ISL 408430|B|France|2020-01-29	Europe|hCoV-19/England/ALDP-65858C/2020|EPI ISL 558048|B.1.1|United Kingdom|2020-07-03	0.0004702570	Europe
Europe|hCoV-19/Italy/LAZ-INMI-SPL1/2020|EPI ISL 412974|B|Italy|2020-01-29	Europe|hCoV-19/England/ALDP-65858C/2020|EPI ISL 558048|B.1.1|United Kingdom|2020-07-03	0.0004366777	Europe
Europe|hCoV-19/Italy/LAZ-INMI1-cs/2020|EPI ISL 410546|B|Italy|2020-01-29	Europe|hCoV-19/England/ALDP-65858C/2020|EPI ISL 558048|B.1.1|United Kingdom|2020-07-03	0.0004367071	Europe
Europe|hCoV-19/Germany/BY-ChVir-1019/2020|EPI ISL 450199|B.1|Germany|2020-01-29	Europe|hCoV-19/England/ALDP-65858C/2020|EPI ISL 558048|B.1.1|United Kingdom|2020-07-03	0.0003022767	Europe
Europe|hCoV-19/Italy/LAZ-INMI1-isl/2020|EPI ISL 410545|B|Italy|2020-01-29	Europe|hCoV-19/England/ALDP-65858C/2020|EPI ISL 558048|B.1.1|United Kingdom|2020-07-03	0.0004366924	Europe
Europe|hCoV-19/England/01/2020|EPI ISL 407071|B|United Kingdom|2020-01-29	Europe|hCoV-19/England/ALDP-65858C/2020|EPI ISL 558048|B.1.1|United Kingdom|2020-07-03	0.0005038732	Europe
Europe|hCoV-19/Finland/1/2020|EPI ISL 407079|B|Finland|2020-01-29	Europe|hCoV-19/England/ALDP-65858C/2020|EPI ISL 558048|B.1.1|United Kingdom|2020-07-03	0.0003714848	Europe
Europe|hCoV-19/Germany/BY-ChVir-1017/2020|EPI ISL 450209|B.1|Germany|2020-01-30	Europe|hCoV-19/England/ALDP-65858C/2020|EPI ISL 558048|B.1.1|United Kingdom|2020-07-03	0.0002686694	Europe
Europe|hCoV-19/Italy/LAZ-INMI2-N/2020|EPI ISL 451302|B|Italy|2020-01-30	Europe|hCoV-19/England/ALDP-65858C/2020|EPI ISL 558048|B.1.1|United Kingdom|2020-07-03	0.0004366777	Europe
Europe|hCoV-19/Sweden/20-02114/2020|EPI ISL 476139|B|Sweden|2020-01-31	Europe|hCoV-19/England/ALDP-65858C/2020|EPI ISL 558048|B.1.1|United Kingdom|2020-07-03	0.0004702691	Europe
Europe|hCoV-19/Germany/BY-ChVir-1433/2020|EPI ISL 450205|B.1|Germany|2020-01	Europe|hCoV-19/England/ALDP-65858C/2020|EPI ISL 558048|B.1.1|United Kingdom|2020-07-03	0.0003358581	Europe
Europe|hCoV-19/Germany/BY-ChVir-1247/2020|EPI ISL 450201|B.1|Germany|2020-01	Europe|hCoV-19/England/ALDP-65858C/2020|EPI ISL 558048|B.1.1|United Kingdom|2020-07-03	0.0003022666	Europe
Europe|hCoV-19/Germany/BY-ChVir-1289/2020|EPI ISL 450203|B.1|Germany|2020-02-01	Europe|hCoV-19/England/ALDP-65858C/2020|EPI ISL 558048|B.1.1|United Kingdom|2020-07-03	0.0003022666	Europe
Europe|hCoV-19/France/IDF-0571/2020|EPI ISL 411218|B|France|2020-02-02	Europe|hCoV-19/England/ALDP-65858C/2020|EPI ISL 558048|B.1.1|United Kingdom|2020-07-03	0.0004702570	Europe
Europe|hCoV-19/Germany/BY-ChVir-1356/2020|EPI ISL 450204|B.1|Germany|2020-02-03	Europe|hCoV-19/England/ALDP-65858C/2020|EPI ISL 558048|B.1.1|United Kingdom|2020-07-03	0.0003022666	Europe
Europe|hCoV-19/Italy/LAZ-INMI2-B/2020|EPI ISL 451301|B|Italy|2020-02-03	Europe|hCoV-19/England/ALDP-65858C/2020|EPI ISL 558048|B.1.1|United Kingdom|2020-07-03	0.0004366777	Europe
Europe|hCoV-19/Belgium/GHB-03021/2020|EPI ISL 407976|A|Belgium|2020-02-03	Europe|hCoV-19/England/ALDP-65858C/2020|EPI ISL 558048|B.1.1|United Kingdom|2020-07-03	0.0004366402	Europe
Europe|hCoV-19/Italy/LAZ-INMI1-N/2020|EPI ISL 451300|B|Italy|2020-02-03	Europe|hCoV-19/England/ALDP-65858C/2020|EPI ISL 558048|B.1.1|United Kingdom|2020-07-03	0.0004702974	Europe
Europe|hCoV-19/England/201040021/2020|EPI ISL 464302|B.1.98|United Kingdom|2020-02-03	Europe|hCoV-19/England/ALDP-65858C/2020|EPI ISL 558048|B.1.1|United Kingdom|2020-07-03	0.0002701941	Europe
Europe|hCoV-19/England/201040024/2020|EPI ISL 464304|B.1.98|United Kingdom|2020-02-03	Europe|hCoV-19/England/ALDP-65858C/2020|EPI ISL 558048|B.1.1|United Kingdom|2020-07-03	0.0002733426	Europe
Europe|hCoV-19/England/201040023/2020|EPI ISL 464303|B.1.5|United Kingdom|2020-02-03	Europe|hCoV-19/England/ALDP-65858C/2020|EPI ISL 558048|B.1.1|United Kingdom|2020-07-03	0.0002412477	Europe
Europe|hCoV-19/Italy/LAZ-INMI1-B2/2020|EPI ISL 451299|B|Italy|2020-02-04	Europe|hCoV-19/England/ALDP-65858C/2020|EPI ISL 558048|B.1.1|United Kingdom|2020-07-03	0.0005066919	Europe
Europe|hCoV-19/England/200641094/2020|EPI ISL 414040|B|United Kingdom|2020-02-05	Europe|hCoV-19/England/ALDP-65858C/2020|EPI ISL 558048|B.1.1|United Kingdom|2020-07-03	0.0003695128	Europe
Europe|hCoV-19/Sweden/01/2020|EPI ISL 411951|B|Sweden|2020-02-07	Europe|hCoV-19/England/ALDP-65858C/2020|EPI ISL 558048|B.1.1|United Kingdom|2020-07-03	0.0006047603	Europe
Europe|hCoV-19/Germany/BY-ChVir-1482/2020|EPI ISL 450207|B.1|Germany|2020-02-07	Europe|hCoV-19/England/ALDP-65858C/2020|EPI ISL 558048|B.1.1|United Kingdom|2020-07-03	0.0003022666	Europe
Europe|hCoV-19/England/200690306/2020|EPI ISL 414043|B|United Kingdom|2020-02-07	Europe|hCoV-19/England/ALDP-65858C/2020|EPI ISL 558048|B.1.1|United Kingdom|2020-07-03	0.0003695005	Europe
Europe|hCoV-19/Germany/BY-ChVir-1483/2020|EPI ISL 450208|B.1|Germany|2020-02-08	Europe|hCoV-19/England/ALDP-65858C/2020|EPI ISL 558048|B.1.1|United Kingdom|2020-07-03	0.0003022666	Europe
Europe|hCoV-19/France/ARA-739/2020|EPI ISL 410486|B|France|2020-02-08	Europe|hCoV-19/England/ALDP-65858C/2020|EPI ISL 558048|B.1.1|United Kingdom|2020-07-03	0.0003701596	Europe
Europe|hCoV-19/England/200690300/2020|EPI ISL 414042|B|United Kingdom|2020-02-08	Europe|hCoV-19/England/ALDP-65858C/2020|EPI ISL 558048|B.1.1|United Kingdom|2020-07-03	0.0003695005	Europe
Europe|hCoV-19/England/200690245/2020|EPI ISL 414041|B|United Kingdom|2020-02-08	Europe|hCoV-19/England/ALDP-65858C/2020|EPI ISL 558048|B.1.1|United Kingdom|2020-07-03	0.0003695005	Europe
Europe|hCoV-19/England/200690756/2020|EPI ISL 414044|B|United Kingdom|2020-02-08	Europe|hCoV-19/England/ALDP-65858C/2020|EPI ISL 558048|B.1.1|United Kingdom|2020-07-03	0.0003695129	Europe
Europe|hCoV-19/England/09c/2020|EPI ISL 412116|B.40|United Kingdom|2020-02-09	Europe|hCoV-19/England/ALDP-65858C/2020|EPI ISL 558048|B.1.1|United Kingdom|2020-07-03	0.0005038862	Europe
Europe|hCoV-19/England/20072030304/2020|EPI ISL 464168|B.40|United Kingdom|2020-02-09	Europe|hCoV-19/England/ALDP-65858C/2020|EPI ISL 558048|B.1.1|United Kingdom|2020-07-03	0.0005375480	Europe
Europe|hCoV-19/Italy/LAZ-INMI1-B1/2020|EPI ISL 451298|B|Italy|2020-02-12	Europe|hCoV-19/England/ALDP-65858C/2020|EPI ISL 558048|B.1.1|United Kingdom|2020-07-03	0.0004702974	Europe
Europe|hCoV-19/England/20078003804/2020|EPI ISL 464169|B.40|United Kingdom|2020-02-13	Europe|hCoV-19/England/ALDP-65858C/2020|EPI ISL 558048|B.1.1|United Kingdom|2020-07-03	0.0005375480	Europe
Europe|hCoV-19/England/20078004004/2020|EPI ISL 464170|B.40|United Kingdom|2020-02-13	Europe|hCoV-19/England/ALDP-65858C/2020|EPI ISL 558048|B.1.1|United Kingdom|2020-07-03	0.0005477255	Europe
Europe|hCoV-19/England/20079000204/2020|EPI ISL 464171|B.40|United Kingdom|2020-02-14	Europe|hCoV-19/England/ALDP-65858C/2020|EPI ISL 558048|B.1.1|United Kingdom|2020-07-03	0.0005461174	Europe
Europe|hCoV-19/England/20079000404/2020|EPI ISL 464172|B.40|United Kingdom|2020-02-14	Europe|hCoV-19/England/ALDP-65858C/2020|EPI ISL 558048|B.1.1|United Kingdom|2020-07-03	0.0005148797	Europe
Europe|hCoV-19/England/20079022704/2020|EPI ISL 464173|B.40|United Kingdom|2020-02-15	Europe|hCoV-19/England/ALDP-65858C/2020|EPI ISL 558048|B.1.1|United Kingdom|2020-07-03	0.0005436863	Europe
Europe|hCoV-19/England/20079022904/2020|EPI ISL 464174|B.40|United Kingdom|2020-02-15	Europe|hCoV-19/England/ALDP-65858C/2020|EPI ISL 558048|B.1.1|United Kingdom|2020-07-03	0.0005462852	Europe
Europe|hCoV-19/England/20168037604/2020|EPI ISL 466615|B.1.1|United Kingdom|2020-02-16	Europe|hCoV-19/England/ALDP-65858C/2020|EPI ISL 558048|B.1.1|United Kingdom|2020-07-03	0.0002350650	Europe
Europe|hCoV-19/England/20080000104/2020|EPI ISL 464175|B.40|United Kingdom|2020-02-16	Europe|hCoV-19/England/ALDP-65858C/2020|EPI ISL 558048|B.1.1|United Kingdom|2020-07-03	0.0005711126	Europe
Europe|hCoV-19/England/20080000204/2020|EPI ISL 464176|B.40|United Kingdom|2020-02-16	Europe|hCoV-19/England/ALDP-65858C/2020|EPI ISL 558048|B.1.1|United Kingdom|2020-07-03	0.0005767126	Europe
Europe|hCoV-19/England/20080000404/2020|EPI ISL 464177|B.40|United Kingdom|2020-02-16	Europe|hCoV-19/England/ALDP-65858C/2020|EPI ISL 558048|B.1.1|United Kingdom|2020-07-03	0.0005434460	Europe
Europe|hCoV-19/England/20084031204/2020|EPI ISL 464178|B.40|United Kingdom|2020-02-18	Europe|hCoV-19/England/ALDP-65858C/2020|EPI ISL 558048|B.1.1|United Kingdom|2020-07-03	0.0005378913	Europe
Europe|hCoV-19/England/20086030304/2020|EPI ISL 464179|B.40|United Kingdom|2020-02-19	Europe|hCoV-19/England/ALDP-65858C/2020|EPI ISL 558048|B.1.1|United Kingdom|2020-07-03	0.0005456331	Europe
Europe|hCoV-19/Italy/LOM-ASST-CDG1/2020|EPI ISL 412973|B.1.5|Italy|2020-02-20	Europe|hCoV-19/England/ALDP-65858C/2020|EPI ISL 558048|B.1.1|United Kingdom|2020-07-03	0.0002350812	Europe
Europe|hCoV-19/England/20088028304/2020|EPI ISL 464180|B.40|United Kingdom|2020-02-20	Europe|hCoV-19/England/ALDP-65858C/2020|EPI ISL 558048|B.1.1|United Kingdom|2020-07-03	0.0005385976	Europe
Europe|hCoV-19/Italy/LOM-ASST-19/2020|EPI ISL 486656|B.1|Italy|2020-02-20	Europe|hCoV-19/England/ALDP-65858C/2020|EPI ISL 558048|B.1.1|United Kingdom|2020-07-03	0.0002790428	Europe
Europe|hCoV-19/Italy/LOM-INMI-5314-B/2020|EPI ISL 451306|B.1.5|Italy|2020-02-21	Europe|hCoV-19/England/ALDP-65858C/2020|EPI ISL 558048|B.1.1|United Kingdom|2020-07-03	0.0002350814	Europe
Europe|hCoV-19/France/HDF-1465/2020|EPI ISL 418218|B.1|France|2020-02-21	Europe|hCoV-19/England/ALDP-65858C/2020|EPI ISL 558048|B.1.1|United Kingdom|2020-07-03	0.0003023226	Europe
Europe|hCoV-19/Italy/LOM-INMI-BG-5825/2020|EPI ISL 460079|B.1|Italy|2020-02-22	Europe|hCoV-19/England/ALDP-65858C/2020|EPI ISL 558048|B.1.1|United Kingdom|2020-07-03	0.0002686763	Europe
Europe|hCoV-19/Italy/PIE-SLL-MS46/2020|EPI ISL 569867|B.1.5|Italy|2020-02-22	Europe|hCoV-19/England/ALDP-65858C/2020|EPI ISL 558048|B.1.1|United Kingdom|2020-07-03	0.0002686763	Europe
Europe|hCoV-19/Italy/LOM-INMI-5925/2020|EPI ISL 460091|B.1.5|Italy|2020-02-22	Europe|hCoV-19/England/ALDP-65858C/2020|EPI ISL 558048|B.1.1|United Kingdom|2020-07-03	0.0002350813	Europe
Europe|hCoV-19/Italy/LOM-ASST-3/2020|EPI ISL 486659|B.1.5|Italy|2020-02-22	Europe|hCoV-19/England/ALDP-65858C/2020|EPI ISL 558048|B.1.1|United Kingdom|2020-07-03	0.0002350892	Europe
Europe|hCoV-19/Italy/EMR-AMVRC-206/2020|EPI ISL 457699|B.1.5|Italy|2020-02-22	Europe|hCoV-19/England/ALDP-65858C/2020|EPI ISL 558048|B.1.1|United Kingdom|2020-07-03	0.0002353026	Europe
Europe|hCoV-19/Italy/LOM-UniMI-L250/2020|EPI ISL 542222|B.1.5|Italy|2020-02-22	Europe|hCoV-19/England/ALDP-65858C/2020|EPI ISL 558048|B.1.1|United Kingdom|2020-07-03	0.0002703746	Europe
Europe|hCoV-19/Italy/LOM-UniMI-L251/2020|EPI ISL 542223|B.1.5|Italy|2020-02-22	Europe|hCoV-19/England/ALDP-65858C/2020|EPI ISL 558048|B.1.1|United Kingdom|2020-07-03	0.0002365672	Europe
Europe|hCoV-19/Italy/LOM-UniMI-L249/2020|EPI ISL 542221|B.1.5|Italy|2020-02-22	Europe|hCoV-19/England/ALDP-65858C/2020|EPI ISL 558048|B.1.1|United Kingdom|2020-07-03	0.0002703676	Europe
Europe|hCoV-19/Italy/LOM-ASST-4/2020|EPI ISL 486660|B.1.5|Italy|2020-02-23	Europe|hCoV-19/England/ALDP-65858C/2020|EPI ISL 558048|B.1.1|United Kingdom|2020-07-03	0.0002350813	Europe
Europe|hCoV-19/Italy/LOM-UniMI-L253/2020|EPI ISL 542225|B.1.5|Italy|2020-02-23	Europe|hCoV-19/England/ALDP-65858C/2020|EPI ISL 558048|B.1.1|United Kingdom|2020-07-03	0.0002361919	Europe
Europe|hCoV-19/Italy/LOM-UniMI-L257/2020|EPI ISL 542228|B.1|Italy|2020-02-23	Europe|hCoV-19/England/ALDP-65858C/2020|EPI ISL 558048|B.1.1|United Kingdom|2020-07-03	0.0002703015	Europe
Europe|hCoV-19/Italy/LOM-UniMI-L230/2020|EPI ISL 542217|B.1.5|Italy|2020-02-23	Europe|hCoV-19/England/ALDP-65858C/2020|EPI ISL 558048|B.1.1|United Kingdom|2020-07-03	0.0002703746	Europe
Europe|hCoV-19/Italy/LOM-UniMI-L254/2020|EPI ISL 542226|B.1.5|Italy|2020-02-23	Europe|hCoV-19/England/ALDP-65858C/2020|EPI ISL 558048|B.1.1|United Kingdom|2020-07-03	0.0002703746	Europe
Europe|hCoV-19/Italy/LOM-UniMI-L256/2020|EPI ISL 542227|B.1.131|Italy|2020-02-23	Europe|hCoV-19/England/ALDP-65858C/2020|EPI ISL 558048|B.1.1|United Kingdom|2020-07-03	0.0003081242	Europe
Europe|hCoV-19/England/20130071804/2020|EPI ISL 423662|B.1.1|United Kingdom|2020-02-23	Europe|hCoV-19/England/ALDP-65858C/2020|EPI ISL 558048|B.1.1|United Kingdom|2020-07-03	0.0001393129	Europe
Europe|hCoV-19/Italy/LOM-INMI-10734/2020|EPI ISL 568579|B.1|Italy|2020-02-24	Europe|hCoV-19/England/ALDP-65858C/2020|EPI ISL 558048|B.1.1|United Kingdom|2020-07-03	0.0002686764	Europe
Europe|hCoV-19/Italy/LOM-UniMI01/2020|EPI ISL 417445|B.1.5|Italy|2020-02-24	Europe|hCoV-19/England/ALDP-65858C/2020|EPI ISL 558048|B.1.1|United Kingdom|2020-07-03	0.0004703459	Europe
Europe|hCoV-19/Italy/LOM-UniMI02/2020|EPI ISL 417446|B.1.5|Italy|2020-02-24	Europe|hCoV-19/England/ALDP-65858C/2020|EPI ISL 558048|B.1.1|United Kingdom|2020-07-03	0.0007731344	Europe
Europe|hCoV-19/Switzerland/TI-SNRCI-29919486/2020|EPI ISL 413996|B.1.5|Switzerland|2020-02-24	Europe|hCoV-19/England/ALDP-65858C/2020|EPI ISL 558048|B.1.1|United Kingdom|2020-07-03	0.0002686763	Europe
Europe|hCoV-19/Italy/LOM-UniMI03/2020|EPI ISL 417447|B.1.5|Italy|2020-02-24	Europe|hCoV-19/England/ALDP-65858C/2020|EPI ISL 558048|B.1.1|United Kingdom|2020-07-03	0.0002350813	Europe
Europe|hCoV-19/Spain/CN-ISCIII-201048/2020|EPI ISL 539531|B.1|Spain|2020-02-24	Europe|hCoV-19/England/ALDP-65858C/2020|EPI ISL 558048|B.1.1|United Kingdom|2020-07-03	0.0005375349	Europe
Europe|hCoV-19/Austria/CeMM0045/2020|EPI ISL 437932|B.1.1|Austria|2020-02-24	Europe|hCoV-19/England/ALDP-65858C/2020|EPI ISL 558048|B.1.1|United Kingdom|2020-07-03	0.0001343164	Europe
Europe|hCoV-19/Italy/LOM-INMI-BG-7158/2020|EPI ISL 460081|B.1.1|Italy|2020-02-24	Europe|hCoV-19/England/ALDP-65858C/2020|EPI ISL 558048|B.1.1|United Kingdom|2020-07-03	0.0001344157	Europe
Europe|hCoV-19/Italy/LOM-UniMI-L267/2020|EPI ISL 542233|B.1.5|Italy|2020-02-24	Europe|hCoV-19/England/ALDP-65858C/2020|EPI ISL 558048|B.1.1|United Kingdom|2020-07-03	0.0002359690	Europe
Europe|hCoV-19/England/20092000704/2020|EPI ISL 464181|B|United Kingdom|2020-02-24	Europe|hCoV-19/England/ALDP-65858C/2020|EPI ISL 558048|B.1.1|United Kingdom|2020-07-03	0.0004036452	Europe
Europe|hCoV-19/England/20092000804/2020|EPI ISL 464182|B|United Kingdom|2020-02-24	Europe|hCoV-19/England/ALDP-65858C/2020|EPI ISL 558048|B.1.1|United Kingdom|2020-07-03	0.0004037811	Europe
Europe|hCoV-19/England/200920118/2020|EPI ISL 485604|B.1|United Kingdom|2020-02-24	Europe|hCoV-19/England/ALDP-65858C/2020|EPI ISL 558048|B.1.1|United Kingdom|2020-07-03	0.0004379910	Europe
Europe|hCoV-19/Italy/PIE-SLL-MS45/2020|EPI ISL 569866|B.1.5|Italy|2020-02-25	Europe|hCoV-19/England/ALDP-65858C/2020|EPI ISL 558048|B.1.1|United Kingdom|2020-07-03	0.0003022718	Europe
Europe|hCoV-19/Italy/LOM-INMI-8058/2020|EPI ISL 460094|B.1|Italy|2020-02-25	Europe|hCoV-19/England/ALDP-65858C/2020|EPI ISL 558048|B.1.1|United Kingdom|2020-07-03	0.0002686763	Europe
Europe|hCoV-19/France/GES-1583-2/2020|EPI ISL 414623|A.2|France|2020-02-25	Europe|hCoV-19/England/ALDP-65858C/2020|EPI ISL 558048|B.1.1|United Kingdom|2020-07-03	0.0006382936	Europe
Europe|hCoV-19/Germany/BW-ChVir-1577/2020|EPI ISL 412912|B.1.1|Germany|2020-02-25	Europe|hCoV-19/England/ALDP-65858C/2020|EPI ISL 558048|B.1.1|United Kingdom|2020-07-03	0.0001680836	Europe
Europe|hCoV-19/Spain/MD-ISCIII-201105/2020|EPI ISL 418251|B.1.5|Spain|2020-02-25	Europe|hCoV-19/England/ALDP-65858C/2020|EPI ISL 558048|B.1.1|United Kingdom|2020-07-03	0.0003364711	Europe
Europe|hCoV-19/England/200960515/2020|EPI ISL 414009|B|United Kingdom|2020-02-25	Europe|hCoV-19/England/ALDP-65858C/2020|EPI ISL 558048|B.1.1|United Kingdom|2020-07-03	0.0004702728	Europe
Europe|hCoV-19/England/20094061404/2020|EPI ISL 464185|B|United Kingdom|2020-02-25	Europe|hCoV-19/England/ALDP-65858C/2020|EPI ISL 558048|B.1.1|United Kingdom|2020-07-03	0.0004030893	Europe
Europe|hCoV-19/England/200940527/2020|EPI ISL 414005|B.40|United Kingdom|2020-02-25	Europe|hCoV-19/England/ALDP-65858C/2020|EPI ISL 558048|B.1.1|United Kingdom|2020-07-03	0.0005375068	Europe
Europe|hCoV-19/Germany/NW-HHU-02-1/2020|EPI ISL 414497|B.3|Germany|2020-02-25	Europe|hCoV-19/England/ALDP-65858C/2020|EPI ISL 558048|B.1.1|United Kingdom|2020-07-03	0.0004367067	Europe
Europe|hCoV-19/England/20094061504/2020|EPI ISL 464186|B|United Kingdom|2020-02-25	Europe|hCoV-19/England/ALDP-65858C/2020|EPI ISL 558048|B.1.1|United Kingdom|2020-07-03	0.0004031299	Europe
Europe|hCoV-19/Italy/LOM-UniMI-L274/2020|EPI ISL 542240|B.1|Italy|2020-02-25	Europe|hCoV-19/England/ALDP-65858C/2020|EPI ISL 558048|B.1.1|United Kingdom|2020-07-03	0.0003040871	Europe
Europe|hCoV-19/England/20098017604/2020|EPI ISL 464195|B.1.5|United Kingdom|2020-02-26	Europe|hCoV-19/England/ALDP-65858C/2020|EPI ISL 558048|B.1.1|United Kingdom|2020-07-03	0.0002686694	Europe
Europe|hCoV-19/Italy/LOM-INMI-9206/2020|EPI ISL 460087|B.1.5|Italy|2020-02-26	Europe|hCoV-19/England/ALDP-65858C/2020|EPI ISL 558048|B.1.1|United Kingdom|2020-07-03	0.0002350813	Europe
Europe|hCoV-19/Italy/LOM-INMI-9214/2020|EPI ISL 460088|B.1.5|Italy|2020-02-26	Europe|hCoV-19/England/ALDP-65858C/2020|EPI ISL 558048|B.1.1|United Kingdom|2020-07-03	0.0002686694	Europe
Europe|hCoV-19/Switzerland/GE-SNRCI-29933895/2020|EPI ISL 413997|B.1.1|Switzerland|2020-02-26	Europe|hCoV-19/England/ALDP-65858C/2020|EPI ISL 558048|B.1.1|United Kingdom|2020-07-03	0.0001678930	Europe
Europe|hCoV-19/France/GES-1583/2020|EPI ISL 414600|A.2|France|2020-02-26	Europe|hCoV-19/England/ALDP-65858C/2020|EPI ISL 558048|B.1.1|United Kingdom|2020-07-03	0.0006382936	Europe
Europe|hCoV-19/Switzerland/ZH-UZH-1000477102/2020|EPI ISL 413019|B|Switzerland|2020-02-26	Europe|hCoV-19/England/ALDP-65858C/2020|EPI ISL 558048|B.1.1|United Kingdom|2020-07-03	0.0005710833	Europe
Europe|hCoV-19/France/NOR-N1620/2020|EPI ISL 414624|B.1.5|France|2020-02-26	Europe|hCoV-19/England/ALDP-65858C/2020|EPI ISL 558048|B.1.1|United Kingdom|2020-07-03	0.0003022666	Europe
Europe|hCoV-19/Italy/LOM-INMI-BG-9209/2020|EPI ISL 460082|B.1.5|Italy|2020-02-26	Europe|hCoV-19/England/ALDP-65858C/2020|EPI ISL 558048|B.1.1|United Kingdom|2020-07-03	0.0002686763	Europe
Europe|hCoV-19/Italy/LOM-INMI-BG-9225/2020|EPI ISL 460083|B.1|Italy|2020-02-26	Europe|hCoV-19/England/ALDP-65858C/2020|EPI ISL 558048|B.1.1|United Kingdom|2020-07-03	0.0002686763	Europe
Europe|hCoV-19/Austria/CeMM0003/2020|EPI ISL 419656|B.1.1|Austria|2020-02-26	Europe|hCoV-19/England/ALDP-65858C/2020|EPI ISL 558048|B.1.1|United Kingdom|2020-07-03	0.0001678974	Europe
Europe|hCoV-19/Italy/LOM-INMI-9675/2020|EPI ISL 460095|B.1.5|Italy|2020-02-26	Europe|hCoV-19/England/ALDP-65858C/2020|EPI ISL 558048|B.1.1|United Kingdom|2020-07-03	0.0003022666	Europe
Europe|hCoV-19/Netherlands/NoordHolland 10001/2020|EPI ISL 454750|B.1.1|Netherlands|2020-02-27	Europe|hCoV-19/England/ALDP-65858C/2020|EPI ISL 558048|B.1.1|United Kingdom|2020-07-03	0.0001678930	Europe
Europe|hCoV-19/Switzerland/BL-SNRCI-29950902/2020|EPI ISL 414021|B.1.1|Switzerland|2020-02-27	Europe|hCoV-19/England/ALDP-65858C/2020|EPI ISL 558048|B.1.1|United Kingdom|2020-07-03	0.0001678930	Europe
Europe|hCoV-19/Germany/NW-HHU-06/2020|EPI ISL 414505|B.3|Germany|2020-02-27	Europe|hCoV-19/England/ALDP-65858C/2020|EPI ISL 558048|B.1.1|United Kingdom|2020-07-03	0.0004366627	Europe
Europe|hCoV-19/Italy/ABR-IZSGC-484/2020|EPI ISL 457749|B.1|Italy|2020-02-27	Europe|hCoV-19/England/ALDP-65858C/2020|EPI ISL 558048|B.1.1|United Kingdom|2020-07-03	0.0002686763	Europe
Europe|hCoV-19/Switzerland/GE-SNRCI-29943121/2020|EPI ISL 414019|B.1.5|Switzerland|2020-02-27	Europe|hCoV-19/England/ALDP-65858C/2020|EPI ISL 558048|B.1.1|United Kingdom|2020-07-03	0.0002686763	Europe
Europe|hCoV-19/England/200990723/2020|EPI ISL 414012|B.1.1|United Kingdom|2020-02-27	Europe|hCoV-19/England/ALDP-65858C/2020|EPI ISL 558048|B.1.1|United Kingdom|2020-07-03	0.0001678974	Europe
Europe|hCoV-19/Sweden/20-04631/2020|EPI ISL 430847|B.4|Sweden|2020-02-27	Europe|hCoV-19/England/ALDP-65858C/2020|EPI ISL 558048|B.1.1|United Kingdom|2020-07-03	0.0006047344	Europe
Europe|hCoV-19/Wales/PHW1/2020|EPI ISL 413555|B.1.5|United Kingdom|2020-02-27	Europe|hCoV-19/England/ALDP-65858C/2020|EPI ISL 558048|B.1.1|United Kingdom|2020-07-03	0.0002350813	Europe
Europe|hCoV-19/Switzerland/GR-HUG-2988/2020|EPI ISL 415698|B.1.1|Switzerland|2020-02-27	Europe|hCoV-19/England/ALDP-65858C/2020|EPI ISL 558048|B.1.1|United Kingdom|2020-07-03	0.0001678931	Europe
Europe|hCoV-19/England/200990660/2020|EPI ISL 414523|B.1.98|United Kingdom|2020-02-27	Europe|hCoV-19/England/ALDP-65858C/2020|EPI ISL 558048|B.1.1|United Kingdom|2020-07-03	0.0002686694	Europe
Europe|hCoV-19/Switzerland/AG-SNRCI-29940361/2020|EPI ISL 413999|B.1.5|Switzerland|2020-02-27	Europe|hCoV-19/England/ALDP-65858C/2020|EPI ISL 558048|B.1.1|United Kingdom|2020-07-03	0.0003022743	Europe
Europe|hCoV-19/Italy/LOM-INMI-BG-11639/2020|EPI ISL 460080|B.1.1|Italy|2020-02-28	Europe|hCoV-19/England/ALDP-65858C/2020|EPI ISL 558048|B.1.1|United Kingdom|2020-07-03	0.0001678974	Europe
Europe|hCoV-19/France/HDF-1645/2020|EPI ISL 418220|B.1|France|2020-02-28	Europe|hCoV-19/England/ALDP-65858C/2020|EPI ISL 558048|B.1.1|United Kingdom|2020-07-03	0.0003022718	Europe
Europe|hCoV-19/Italy/LOM-INMI-11951/2020|EPI ISL 460092|B.1.5|Italy|2020-02-28	Europe|hCoV-19/England/ALDP-65858C/2020|EPI ISL 558048|B.1.1|United Kingdom|2020-07-03	0.0002686763	Europe
Europe|hCoV-19/Austria/CeMM0146/2020|EPI ISL 437994|B.1.1|Austria|2020-02-28	Europe|hCoV-19/England/ALDP-65858C/2020|EPI ISL 558048|B.1.1|United Kingdom|2020-07-03	0.0001678974	Europe
Europe|hCoV-19/Sweden/20-04850/2020|EPI ISL 475545|B.4|Sweden|2020-02-28	Europe|hCoV-19/England/ALDP-65858C/2020|EPI ISL 558048|B.1.1|United Kingdom|2020-07-03	0.0005711027	Europe
Europe|hCoV-19/Netherlands/NoordHolland 10002/2020|EPI ISL 454751|B.1.1|Netherlands|2020-02-28	Europe|hCoV-19/England/ALDP-65858C/2020|EPI ISL 558048|B.1.1|United Kingdom|2020-07-03	0.0003022640	Europe
Europe|hCoV-19/Spain/AN-ISCIII-201257/2020|EPI ISL 455314|B|Spain|2020-02-28	Europe|hCoV-19/England/ALDP-65858C/2020|EPI ISL 558048|B.1.1|United Kingdom|2020-07-03	0.0006719757	Europe
Europe|hCoV-19/Spain/EX-ISCIII-201248/2020|EPI ISL 539558|B|Spain|2020-02-28	Europe|hCoV-19/England/ALDP-65858C/2020|EPI ISL 558048|B.1.1|United Kingdom|2020-07-03	0.0006718891	Europe
Europe|hCoV-19/Denmark/SSI-02/2020|EPI ISL 416143|B.1.5|Denmark|2020-02-28	Europe|hCoV-19/England/ALDP-65858C/2020|EPI ISL 558048|B.1.1|United Kingdom|2020-07-03	0.0002686810	Europe
Europe|hCoV-19/England/20099071804/2020|EPI ISL 464219|B.1|United Kingdom|2020-02-28	Europe|hCoV-19/England/ALDP-65858C/2020|EPI ISL 558048|B.1.1|United Kingdom|2020-07-03	0.0002686763	Europe
Europe|hCoV-19/Italy/LOM-INMI-11550/2020|EPI ISL 460090|B.1.5|Italy|2020-02-28	Europe|hCoV-19/England/ALDP-65858C/2020|EPI ISL 558048|B.1.1|United Kingdom|2020-07-03	0.0002686694	Europe
Europe|hCoV-19/Austria/CeMM0401/2020|EPI ISL 475836|B.1.1|Austria|2020-02-28	Europe|hCoV-19/England/ALDP-65858C/2020|EPI ISL 558048|B.1.1|United Kingdom|2020-07-03	0.0002014806	Europe
Europe|hCoV-19/Italy/LOM-INMI-BS-12256/2020|EPI ISL 460084|B.1.5|Italy|2020-02-29	Europe|hCoV-19/England/ALDP-65858C/2020|EPI ISL 558048|B.1.1|United Kingdom|2020-07-03	0.0002686763	Europe
Europe|hCoV-19/Spain/PV-ISCIII-201385/2020|EPI ISL 455350|A.2|Spain|2020-02-29	Europe|hCoV-19/England/ALDP-65858C/2020|EPI ISL 558048|B.1.1|United Kingdom|2020-07-03	0.0008401572	Europe
Europe|hCoV-19/England/20099068604/2020|EPI ISL 464212|B.4|United Kingdom|2020-02-29	Europe|hCoV-19/England/ALDP-65858C/2020|EPI ISL 558048|B.1.1|United Kingdom|2020-07-03	0.0006719986	Europe
Europe|hCoV-19/Greece/127 HPI/2020|EPI ISL 430469|B.1.5|Greece|2020-02-29	Europe|hCoV-19/England/ALDP-65858C/2020|EPI ISL 558048|B.1.1|United Kingdom|2020-07-03	0.0002350813	Europe
Europe|hCoV-19/France/HDF-1684/2020|EPI ISL 414626|B.1|France|2020-02-29	Europe|hCoV-19/England/ALDP-65858C/2020|EPI ISL 558048|B.1.1|United Kingdom|2020-07-03	0.0003022718	Europe
Europe|hCoV-19/Switzerland/ZH-UZH-1000477797/2020|EPI ISL 413023|B.1.1|Switzerland|2020-02-29	Europe|hCoV-19/England/ALDP-65858C/2020|EPI ISL 558048|B.1.1|United Kingdom|2020-07-03	0.0002014841	Europe
Europe|hCoV-19/Switzerland/GE-HUG-VD0503/2020|EPI ISL 415459|B.1.1|Switzerland|2020-02-29	Europe|hCoV-19/England/ALDP-65858C/2020|EPI ISL 558048|B.1.1|United Kingdom|2020-07-03	0.0001679003	Europe
Europe|hCoV-19/Norway/1493/2020|EPI ISL 417488|B|Norway|2020-02-29	Europe|hCoV-19/England/ALDP-65858C/2020|EPI ISL 558048|B.1.1|United Kingdom|2020-07-03	0.0004702974	Europe
Europe|hCoV-19/Switzerland/AG-HUG-7120/2020|EPI ISL 415457|B.1.1|Switzerland|2020-02-29	Europe|hCoV-19/England/ALDP-65858C/2020|EPI ISL 558048|B.1.1|United Kingdom|2020-07-03	0.0001678930	Europe
Europe|hCoV-19/Belgium/BA-02291/2020|EPI ISL 415159|B.1|Belgium|2020-02-29	Europe|hCoV-19/England/ALDP-65858C/2020|EPI ISL 558048|B.1.1|United Kingdom|2020-07-03	0.0003358639	Europe
Europe|hCoV-19/Czech Republic/ChVir1630/2020|EPI ISL 416742|B.1.5|Czech Republic|2020-02-29	Europe|hCoV-19/England/ALDP-65858C/2020|EPI ISL 558048|B.1.1|United Kingdom|2020-07-03	0.0002350813	Europe
Europe|hCoV-19/England/20099069504/2020|EPI ISL 464215|B.1.98|United Kingdom|2020-02-29	Europe|hCoV-19/England/ALDP-65858C/2020|EPI ISL 558048|B.1.1|United Kingdom|2020-07-03	0.0002686694	Europe
Europe|hCoV-19/Belgium/SH-03014/2020|EPI ISL 415156|B.1.5|Belgium|2020-03-01	Europe|hCoV-19/England/ALDP-65858C/2020|EPI ISL 558048|B.1.1|United Kingdom|2020-07-03	0.0002686810	Europe
Europe|hCoV-19/France/BRE-2334/2020|EPI ISL 416503|B|France|2020-03-01	Europe|hCoV-19/England/ALDP-65858C/2020|EPI ISL 558048|B.1.1|United Kingdom|2020-07-03	0.0005375169	Europe
Europe|hCoV-19/Switzerland/VD-SNRCI-29965615/2020|EPI ISL 414023|B.1.1|Switzerland|2020-03-01	Europe|hCoV-19/England/ALDP-65858C/2020|EPI ISL 558048|B.1.1|United Kingdom|2020-07-03	0.0001679003	Europe
Europe|hCoV-19/Italy/FVG-ICGEB-S1/2020|EPI ISL 417418|B.1.5|Italy|2020-03-01	Europe|hCoV-19/England/ALDP-65858C/2020|EPI ISL 558048|B.1.1|United Kingdom|2020-07-03	0.0002350813	Europe
Europe|hCoV-19/Switzerland/SZ-HUG-1417/2020|EPI ISL 415702|B.1.1|Switzerland|2020-03-02	Europe|hCoV-19/England/ALDP-65858C/2020|EPI ISL 558048|B.1.1|United Kingdom|2020-07-03	0.0002014841	Europe
Europe|hCoV-19/Switzerland/BS-HUG-0914/2020|EPI ISL 415701|B.1.1|Switzerland|2020-03-02	Europe|hCoV-19/England/ALDP-65858C/2020|EPI ISL 558048|B.1.1|United Kingdom|2020-07-03	0.0001678930	Europe
Europe|hCoV-19/Belgium/DB-03023/2020|EPI ISL 416470|B.1|Belgium|2020-03-02	Europe|hCoV-19/England/ALDP-65858C/2020|EPI ISL 558048|B.1.1|United Kingdom|2020-07-03	0.0003694509	Europe
Europe|hCoV-19/Sweden/20-50052/2020|EPI ISL 454868|B.1.1|Sweden|2020-03-02	Europe|hCoV-19/England/ALDP-65858C/2020|EPI ISL 558048|B.1.1|United Kingdom|2020-07-03	0.0001343119	Europe
Europe|hCoV-19/Sweden/20-50104/2020|EPI ISL 454880|B.1.5|Sweden|2020-03-03	Europe|hCoV-19/England/ALDP-65858C/2020|EPI ISL 558048|B.1.1|United Kingdom|2020-07-03	0.0002350813	Europe
Europe|hCoV-19/Denmark/SSI-101/2020|EPI ISL 415646|B.1|Denmark|2020-03-03	Europe|hCoV-19/England/ALDP-65858C/2020|EPI ISL 558048|B.1.1|United Kingdom|2020-07-03	0.0003022718	Europe
Europe|hCoV-19/Sweden/20-50105/2020|EPI ISL 455855|B.1|Sweden|2020-03-03	Europe|hCoV-19/England/ALDP-65858C/2020|EPI ISL 558048|B.1.1|United Kingdom|2020-07-03	0.0002686694	Europe
Europe|hCoV-19/Switzerland/ZH-UZH-1000478309/2020|EPI ISL 524477|B.1.1|Switzerland|2020-03-03	Europe|hCoV-19/England/ALDP-65858C/2020|EPI ISL 558048|B.1.1|United Kingdom|2020-07-03	0.0001343119	Europe
Europe|hCoV-19/Austria/CeMM0157/2020|EPI ISL 438003|B.1.1|Austria|2020-03-04	Europe|hCoV-19/England/ALDP-65858C/2020|EPI ISL 558048|B.1.1|United Kingdom|2020-07-03	0.0001678974	Europe
Europe|hCoV-19/France/NOR-N2223/2020|EPI ISL 416494|B.1.5|France|2020-03-04	Europe|hCoV-19/England/ALDP-65858C/2020|EPI ISL 558048|B.1.1|United Kingdom|2020-07-03	0.0002686763	Europe
Europe|hCoV-19/Spain/AR-ISCIII-201664/2020|EPI ISL 539505|B|Spain|2020-03-04	Europe|hCoV-19/England/ALDP-65858C/2020|EPI ISL 558048|B.1.1|United Kingdom|2020-07-03	0.0004366777	Europe
Europe|hCoV-19/France/HDF-1995/2020|EPI ISL 414638|B.1|France|2020-03-04	Europe|hCoV-19/England/ALDP-65858C/2020|EPI ISL 558048|B.1.1|United Kingdom|2020-07-03	0.0003358639	Europe
Europe|hCoV-19/Sweden/20-08089/2020|EPI ISL 469079|B.1.1|Sweden|2020-03-05	Europe|hCoV-19/England/ALDP-65858C/2020|EPI ISL 558048|B.1.1|United Kingdom|2020-07-03	0.0002350753	Europe
Europe|hCoV-19/Austria/CeMM0161/2020|EPI ISL 438007|B.1.1|Austria|2020-03-05	Europe|hCoV-19/England/ALDP-65858C/2020|EPI ISL 558048|B.1.1|United Kingdom|2020-07-03	0.0002350753	Europe
Europe|hCoV-19/Sweden/20-08084/2020|EPI ISL 454458|B.1.1|Sweden|2020-03-05	Europe|hCoV-19/England/ALDP-65858C/2020|EPI ISL 558048|B.1.1|United Kingdom|2020-07-03	0.0001678931	Europe
Europe|hCoV-19/Scotland/CVR76/2020|EPI ISL 425806|B.1.5|United Kingdom|2020-03-05	Europe|hCoV-19/England/ALDP-65858C/2020|EPI ISL 558048|B.1.1|United Kingdom|2020-07-03	0.0003358753	Europe
Europe|hCoV-19/Sweden/20-08093/2020|EPI ISL 454465|B.1|Sweden|2020-03-06	Europe|hCoV-19/England/ALDP-65858C/2020|EPI ISL 558048|B.1.1|United Kingdom|2020-07-03	0.0003694509	Europe
Europe|hCoV-19/England/20109093606/2020|EPI ISL 417285|B|United Kingdom|2020-03-06	Europe|hCoV-19/England/ALDP-65858C/2020|EPI ISL 558048|B.1.1|United Kingdom|2020-07-03	0.0005375386	Europe
Europe|hCoV-19/Sweden/20-08096/2020|EPI ISL 454468|B.1.1|Sweden|2020-03-06	Europe|hCoV-19/England/ALDP-65858C/2020|EPI ISL 558048|B.1.1|United Kingdom|2020-07-03	0.0002014841	Europe
Europe|hCoV-19/England/SHEF-BFCEE/2020|EPI ISL 416733|B.39|United Kingdom|2020-03-07	Europe|hCoV-19/England/ALDP-65858C/2020|EPI ISL 558048|B.1.1|United Kingdom|2020-07-03	0.0005710979	Europe
Europe|hCoV-19/Sweden/20-50238/2020|EPI ISL 455880|B.1.1|Sweden|2020-03-07	Europe|hCoV-19/England/ALDP-65858C/2020|EPI ISL 558048|B.1.1|United Kingdom|2020-07-03	0.0002686625	Europe
Europe|hCoV-19/Sweden/20-50220/2020|EPI ISL 454890|B.1.1|Sweden|2020-03-07	Europe|hCoV-19/England/ALDP-65858C/2020|EPI ISL 558048|B.1.1|United Kingdom|2020-07-03	0.0002014755	Europe
Europe|hCoV-19/Austria/CeMM0168/2020|EPI ISL 438013|B.1.1|Austria|2020-03-07	Europe|hCoV-19/England/ALDP-65858C/2020|EPI ISL 558048|B.1.1|United Kingdom|2020-07-03	0.0001678974	Europe
Europe|hCoV-19/Denmark/ALAB-SSI-138/2020|EPI ISL 437650|B.1|Denmark|2020-03-08	Europe|hCoV-19/England/ALDP-65858C/2020|EPI ISL 558048|B.1.1|United Kingdom|2020-07-03	0.0004030796	Europe
Europe|hCoV-19/Ireland/CO-NVRL-22361/2020|EPI ISL 418580|B.1.1|Ireland|2020-03-08	Europe|hCoV-19/England/ALDP-65858C/2020|EPI ISL 558048|B.1.1|United Kingdom|2020-07-03	0.0002014858	Europe
Europe|hCoV-19/Sweden/20-08179/2020|EPI ISL 455845|B.1|Sweden|2020-03-08	Europe|hCoV-19/England/ALDP-65858C/2020|EPI ISL 558048|B.1.1|United Kingdom|2020-07-03	0.0003358783	Europe
Europe|hCoV-19/Austria/CeMM0176/2020|EPI ISL 438019|B.1.1|Austria|2020-03-08	Europe|hCoV-19/England/ALDP-65858C/2020|EPI ISL 558048|B.1.1|United Kingdom|2020-07-03	0.0001678974	Europe
Europe|hCoV-19/Iceland/82/2020|EPI ISL 417867|B.1.1|Iceland|2020-03-09	Europe|hCoV-19/England/ALDP-65858C/2020|EPI ISL 558048|B.1.1|United Kingdom|2020-07-03	0.0002014755	Europe
Europe|hCoV-19/England/201160912/2020|EPI ISL 464807|B|United Kingdom|2020-03-09	Europe|hCoV-19/England/ALDP-65858C/2020|EPI ISL 558048|B.1.1|United Kingdom|2020-07-03	0.0005711078	Europe
Europe|hCoV-19/Spain/GA-ISCIII-201794/2020|EPI ISL 539563|A.2|Spain|2020-03-09	Europe|hCoV-19/England/ALDP-65858C/2020|EPI ISL 558048|B.1.1|United Kingdom|2020-07-03	0.0006091552	Europe
Europe|hCoV-19/Denmark/ALAB-SSI-1268/2020|EPI ISL 444838|B.1|Denmark|2020-03-09	Europe|hCoV-19/England/ALDP-65858C/2020|EPI ISL 558048|B.1.1|United Kingdom|2020-07-03	0.0003358639	Europe
Europe|hCoV-19/Northern Ireland/NIRE-1023D7/2020|EPI ISL 441410|B.1.1|United Kingdom|2020-03-10	Europe|hCoV-19/England/ALDP-65858C/2020|EPI ISL 558048|B.1.1|United Kingdom|2020-07-03	0.0001343119	Europe
Europe|hCoV-19/Sweden/20-50234/2020|EPI ISL 429157|B.1.1|Sweden|2020-03-10	Europe|hCoV-19/England/ALDP-65858C/2020|EPI ISL 558048|B.1.1|United Kingdom|2020-07-03	0.0001679003	Europe
Europe|hCoV-19/Netherlands/GE-RIVM-10095/2020|EPI ISL 547461|B.1|Netherlands|2020-03-10	Europe|hCoV-19/England/ALDP-65858C/2020|EPI ISL 558048|B.1.1|United Kingdom|2020-07-03	0.0002686810	Europe
Europe|hCoV-19/Sweden/20-08129/2020|EPI ISL 454444|B.1.1|Sweden|2020-03-10	Europe|hCoV-19/England/ALDP-65858C/2020|EPI ISL 558048|B.1.1|United Kingdom|2020-07-03	0.0002014755	Europe
Europe|hCoV-19/Germany/NW-HHU-14/2020|EPI ISL 417459|B.3|Germany|2020-03-11	Europe|hCoV-19/England/ALDP-65858C/2020|EPI ISL 558048|B.1.1|United Kingdom|2020-07-03	0.0004366627	Europe
Europe|hCoV-19/Greece/251 32400/2020|EPI ISL 437901|B.1.1|Greece|2020-03-11	Europe|hCoV-19/England/ALDP-65858C/2020|EPI ISL 558048|B.1.1|United Kingdom|2020-07-03	0.0001678974	Europe
Europe|hCoV-19/England/201161462/2020|EPI ISL 464843|B.1.5|United Kingdom|2020-03-11	Europe|hCoV-19/England/ALDP-65858C/2020|EPI ISL 558048|B.1.1|United Kingdom|2020-07-03	0.0003022796	Europe
Europe|hCoV-19/Scotland/CVR29/2020|EPI ISL 425758|B.1|United Kingdom|2020-03-11	Europe|hCoV-19/England/ALDP-65858C/2020|EPI ISL 558048|B.1.1|United Kingdom|2020-07-03	0.0003694826	Europe
Europe|hCoV-19/France/GES-2720/2020|EPI ISL 420039|B.1.5|France|2020-03-12	Europe|hCoV-19/England/ALDP-65858C/2020|EPI ISL 558048|B.1.1|United Kingdom|2020-07-03	0.0002686694	Europe
Europe|hCoV-19/Spain/AN-IBV-006080/2020|EPI ISL 510424|B.1.5|Spain|2020-03-12	Europe|hCoV-19/England/ALDP-65858C/2020|EPI ISL 558048|B.1.1|United Kingdom|2020-07-03	0.0003022743	Europe
Europe|hCoV-19/England/201180001/2020|EPI ISL 464874|B.1.5|United Kingdom|2020-03-12	Europe|hCoV-19/England/ALDP-65858C/2020|EPI ISL 558048|B.1.1|United Kingdom|2020-07-03	0.0002686694	Europe
Europe|hCoV-19/Netherlands/Utrecht 10038/2020|EPI ISL 454787|B.1.1.1|Netherlands|2020-03-12	Europe|hCoV-19/England/ALDP-65858C/2020|EPI ISL 558048|B.1.1|United Kingdom|2020-07-03	0.0003022459	Europe
Europe|hCoV-19/Switzerland/BS-UHB-42189866/2020|EPI ISL 528055|B|Switzerland|2020-03-13	Europe|hCoV-19/England/ALDP-65858C/2020|EPI ISL 558048|B.1.1|United Kingdom|2020-07-03	0.0003694509	Europe
Europe|hCoV-19/England/LOND-1260476/2020|EPI ISL 524665|A.2|United Kingdom|2020-03-13	Europe|hCoV-19/England/ALDP-65858C/2020|EPI ISL 558048|B.1.1|United Kingdom|2020-07-03	0.0006046878	Europe
Europe|hCoV-19/Moldova/ChVir7768/2020|EPI ISL 523960|B.1.5|Moldova|2020-03-13	Europe|hCoV-19/England/ALDP-65858C/2020|EPI ISL 558048|B.1.1|United Kingdom|2020-07-03	0.0002686810	Europe
Europe|hCoV-19/Scotland/CVR20/2020|EPI ISL 425730|B|United Kingdom|2020-03-13	Europe|hCoV-19/England/ALDP-65858C/2020|EPI ISL 558048|B.1.1|United Kingdom|2020-07-03	0.0003694509	Europe
Europe|hCoV-19/Switzerland/GE-SNRCI-6852/2020|EPI ISL 548180|B.1.5|Switzerland|2020-03-14	Europe|hCoV-19/England/ALDP-65858C/2020|EPI ISL 558048|B.1.1|United Kingdom|2020-07-03	0.0003022666	Europe
Europe|hCoV-19/France/ARA-08938/2020|EPI ISL 508876|B.1|France|2020-03-14	Europe|hCoV-19/England/ALDP-65858C/2020|EPI ISL 558048|B.1.1|United Kingdom|2020-07-03	0.0003022718	Europe
Europe|hCoV-19/England/20119031304/2020|EPI ISL 465043|B.1|United Kingdom|2020-03-14	Europe|hCoV-19/England/ALDP-65858C/2020|EPI ISL 558048|B.1.1|United Kingdom|2020-07-03	0.0002686694	Europe
Europe|hCoV-19/Switzerland/BS-UHB-42190622/2020|EPI ISL 528074|B.1|Switzerland|2020-03-14	Europe|hCoV-19/England/ALDP-65858C/2020|EPI ISL 558048|B.1.1|United Kingdom|2020-07-03	0.0003694414	Europe
Europe|hCoV-19/Luxembourg/LNS0366116/2020|EPI ISL 419564|B.1.94|Luxembourg|2020-03-15	Europe|hCoV-19/England/ALDP-65858C/2020|EPI ISL 558048|B.1.1|United Kingdom|2020-07-03	0.0003358725	Europe
Europe|hCoV-19/Spain/PV-IBV-001500/2020|EPI ISL 467152|B.1.5|Spain|2020-03-15	Europe|hCoV-19/England/ALDP-65858C/2020|EPI ISL 558048|B.1.1|United Kingdom|2020-07-03	0.0003358811	Europe
Europe|hCoV-19/Switzerland/ZH-UZH-1000482983/2020|EPI ISL 508865|B.1|Switzerland|2020-03-15	Europe|hCoV-19/England/ALDP-65858C/2020|EPI ISL 558048|B.1.1|United Kingdom|2020-07-03	0.0003022588	Europe
Europe|hCoV-19/England/LOND-124D0A8/2020|EPI ISL 507052|B.1.1|United Kingdom|2020-03-15	Europe|hCoV-19/England/ALDP-65858C/2020|EPI ISL 558048|B.1.1|United Kingdom|2020-07-03	0.0001678931	Europe
Europe|hCoV-19/Switzerland/BS-UHB-42193780/2020|EPI ISL 528151|B.1.1|Switzerland|2020-03-16	Europe|hCoV-19/England/ALDP-65858C/2020|EPI ISL 558048|B.1.1|United Kingdom|2020-07-03	0.0002014755	Europe
Europe|hCoV-19/Austria/CeMM0221/2020|EPI ISL 438055|B.1.5|Austria|2020-03-16	Europe|hCoV-19/England/ALDP-65858C/2020|EPI ISL 558048|B.1.1|United Kingdom|2020-07-03	0.0003022795	Europe
Europe|hCoV-19/Spain/CT-IBV-003167/2020|EPI ISL 510263|B.1|Spain|2020-03-16	Europe|hCoV-19/England/ALDP-65858C/2020|EPI ISL 558048|B.1.1|United Kingdom|2020-07-03	0.0003358725	Europe
Europe|hCoV-19/Spain/PV-IBV-001455/2020|EPI ISL 467145|B.1|Spain|2020-03-17	Europe|hCoV-19/England/ALDP-65858C/2020|EPI ISL 558048|B.1.1|United Kingdom|2020-07-03	0.0004030622	Europe
Europe|hCoV-19/France/GES-2843/2020|EPI ISL 420045|B.1|France|2020-03-17	Europe|hCoV-19/England/ALDP-65858C/2020|EPI ISL 558048|B.1.1|United Kingdom|2020-07-03	0.0004366665	Europe
Europe|hCoV-19/Luxembourg/LNS2299410/2020|EPI ISL 421745|B.1|Luxembourg|2020-03-17	Europe|hCoV-19/England/ALDP-65858C/2020|EPI ISL 558048|B.1.1|United Kingdom|2020-07-03	0.0003022588	Europe
Europe|hCoV-19/Luxembourg/LNS3404815/2020|EPI ISL 421738|B.1|Luxembourg|2020-03-17	Europe|hCoV-19/England/ALDP-65858C/2020|EPI ISL 558048|B.1.1|United Kingdom|2020-07-03	0.0003358437	Europe
Europe|hCoV-19/England/NORT-281797/2020|EPI ISL 488818|B.1.1|United Kingdom|2020-03-18	Europe|hCoV-19/England/ALDP-65858C/2020|EPI ISL 558048|B.1.1|United Kingdom|2020-07-03	0.0001679003	Europe
Europe|hCoV-19/Poland/Wro-02/2020|EPI ISL 437625|A.2|Poland|2020-03-18	Europe|hCoV-19/England/ALDP-65858C/2020|EPI ISL 558048|B.1.1|United Kingdom|2020-07-03	0.0006046878	Europe
Europe|hCoV-19/Luxembourg/LNS0158952/2020|EPI ISL 417534|B.1|Luxembourg|2020-03-18	Europe|hCoV-19/England/ALDP-65858C/2020|EPI ISL 558048|B.1.1|United Kingdom|2020-07-03	0.0003358639	Europe
Europe|hCoV-19/Iceland/310/2020|EPI ISL 417639|B.1.5|Iceland|2020-03-18	Europe|hCoV-19/England/ALDP-65858C/2020|EPI ISL 558048|B.1.1|United Kingdom|2020-07-03	0.0003358869	Europe
Europe|hCoV-19/Germany/BY-UHR-3ZK/2020|EPI ISL 513300|B.1|Germany|2020-03-19	Europe|hCoV-19/England/ALDP-65858C/2020|EPI ISL 558048|B.1.1|United Kingdom|2020-07-03	0.0003022718	Europe
Europe|hCoV-19/England/EKHU-260EF54/2020|EPI ISL 501614|B.1|United Kingdom|2020-03-19	Europe|hCoV-19/England/ALDP-65858C/2020|EPI ISL 558048|B.1.1|United Kingdom|2020-07-03	0.0002686810	Europe
Europe|hCoV-19/Luxembourg/LNS9984061/2020|EPI ISL 429724|B.1.5|Luxembourg|2020-03-19	Europe|hCoV-19/England/ALDP-65858C/2020|EPI ISL 558048|B.1.1|United Kingdom|2020-07-03	0.0003694509	Europe
Europe|hCoV-19/England/20128000604/2020|EPI ISL 423918|A.2|United Kingdom|2020-03-19	Europe|hCoV-19/England/ALDP-65858C/2020|EPI ISL 558048|B.1.1|United Kingdom|2020-07-03	0.0007055394	Europe
Europe|hCoV-19/England/LEED-2A8633/2020|EPI ISL 539131|B.1.1|United Kingdom|2020-03-20	Europe|hCoV-19/England/ALDP-65858C/2020|EPI ISL 558048|B.1.1|United Kingdom|2020-07-03	0.0001679003	Europe
Europe|hCoV-19/France/IDF-3163/2020|EPI ISL 420058|B.1.356|France|2020-03-20	Europe|hCoV-19/England/ALDP-65858C/2020|EPI ISL 558048|B.1.1|United Kingdom|2020-07-03	0.0003694573	Europe
Europe|hCoV-19/Spain/VC-FISABIO-79/2020|EPI ISL 425203|B.1|Spain|2020-03-20	Europe|hCoV-19/England/ALDP-65858C/2020|EPI ISL 558048|B.1.1|United Kingdom|2020-07-03	0.0005038563	Europe
Europe|hCoV-19/Scotland/CVR278/2020|EPI ISL 433279|B.40|United Kingdom|2020-03-20	Europe|hCoV-19/England/ALDP-65858C/2020|EPI ISL 558048|B.1.1|United Kingdom|2020-07-03	0.0005711126	Europe
Europe|hCoV-19/England/LIVE-A57AE/2020|EPI ISL 500150|B.1|United Kingdom|2020-03-21	Europe|hCoV-19/England/ALDP-65858C/2020|EPI ISL 558048|B.1.1|United Kingdom|2020-07-03	0.0003358639	Europe
Europe|hCoV-19/Spain/NC-IBV-001416/2020|EPI ISL 452485|B.1.5|Spain|2020-03-21	Europe|hCoV-19/England/ALDP-65858C/2020|EPI ISL 558048|B.1.1|United Kingdom|2020-07-03	0.0003022796	Europe
Europe|hCoV-19/France/IDF-3165/2020|EPI ISL 420059|B.1.5|France|2020-03-21	Europe|hCoV-19/England/ALDP-65858C/2020|EPI ISL 558048|B.1.1|United Kingdom|2020-07-03	0.0003022666	Europe
Europe|hCoV-19/England/NORT-281894/2020|EPI ISL 488811|B.3|United Kingdom|2020-03-21	Europe|hCoV-19/England/ALDP-65858C/2020|EPI ISL 558048|B.1.1|United Kingdom|2020-07-03	0.0005711027	Europe
Europe|hCoV-19/Spain/VC-FISABIO-110/2020|EPI ISL 436205|B.1.5|Spain|2020-03-22	Europe|hCoV-19/England/ALDP-65858C/2020|EPI ISL 558048|B.1.1|United Kingdom|2020-07-03	0.0003022666	Europe
Europe|hCoV-19/Belgium/MT-0322411/2020|EPI ISL 462265|B.1.8|Belgium|2020-03-22	Europe|hCoV-19/England/ALDP-65858C/2020|EPI ISL 558048|B.1.1|United Kingdom|2020-07-03	0.0003358581	Europe
Europe|hCoV-19/Switzerland/BS-UHB-42202147/2020|EPI ISL 528319|B.1.8|Switzerland|2020-03-22	Europe|hCoV-19/England/ALDP-65858C/2020|EPI ISL 558048|B.1.1|United Kingdom|2020-07-03	0.0003358581	Europe
Europe|hCoV-19/Switzerland/GE-HUG-0636/2020|EPI ISL 429199|B.1|Switzerland|2020-03-22	Europe|hCoV-19/England/ALDP-65858C/2020|EPI ISL 558048|B.1.1|United Kingdom|2020-07-03	0.0003358783	Europe
Europe|hCoV-19/Hungary/MBL-002/2020|EPI ISL 435420|B.1.5|Hungary|2020-03-23	Europe|hCoV-19/England/ALDP-65858C/2020|EPI ISL 558048|B.1.1|United Kingdom|2020-07-03	0.0003022743	Europe
Europe|hCoV-19/Belgium/EBN-0323116/2020|EPI ISL 420373|B.1|Belgium|2020-03-23	Europe|hCoV-19/England/ALDP-65858C/2020|EPI ISL 558048|B.1.1|United Kingdom|2020-07-03	0.0003022588	Europe
Europe|hCoV-19/France/ARA-12630/2020|EPI ISL 420613|B.1|France|2020-03-23	Europe|hCoV-19/England/ALDP-65858C/2020|EPI ISL 558048|B.1.1|United Kingdom|2020-07-03	0.0003694826	Europe
Europe|hCoV-19/England/LOND-124D1C3/2020|EPI ISL 507064|B.3|United Kingdom|2020-03-23	Europe|hCoV-19/England/ALDP-65858C/2020|EPI ISL 558048|B.1.1|United Kingdom|2020-07-03	0.0004366627	Europe
Europe|hCoV-19/England/LIVE-A9C14/2020|EPI ISL 517338|B.1|United Kingdom|2020-03-24	Europe|hCoV-19/England/ALDP-65858C/2020|EPI ISL 558048|B.1.1|United Kingdom|2020-07-03	0.0004030865	Europe
Europe|hCoV-19/England/OXON-B3585/2020|EPI ISL 534867|B.1.1|United Kingdom|2020-03-24	Europe|hCoV-19/England/ALDP-65858C/2020|EPI ISL 558048|B.1.1|United Kingdom|2020-07-03	0.0001679003	Europe
Europe|hCoV-19/Belgium/DME-0324135/2020|EPI ISL 420392|B.38|Belgium|2020-03-24	Europe|hCoV-19/England/ALDP-65858C/2020|EPI ISL 558048|B.1.1|United Kingdom|2020-07-03	0.0005711126	Europe
Europe|hCoV-19/Belgium/MS-0324134/2020|EPI ISL 420391|B.1|Belgium|2020-03-24	Europe|hCoV-19/England/ALDP-65858C/2020|EPI ISL 558048|B.1.1|United Kingdom|2020-07-03	0.0003022718	Europe
Europe|hCoV-19/England/SHEF-C050D/2020|EPI ISL 420233|B.1|United Kingdom|2020-03-25	Europe|hCoV-19/England/ALDP-65858C/2020|EPI ISL 558048|B.1.1|United Kingdom|2020-07-03	0.0003358725	Europe
Europe|hCoV-19/England/NORT-284B89/2020|EPI ISL 488675|B.1.1.1|United Kingdom|2020-03-25	Europe|hCoV-19/England/ALDP-65858C/2020|EPI ISL 558048|B.1.1|United Kingdom|2020-07-03	0.0002686625	Europe
Europe|hCoV-19/Belgium/UGent-8/2020|EPI ISL 425052|B.1.1.75|Belgium|2020-03-25	Europe|hCoV-19/England/ALDP-65858C/2020|EPI ISL 558048|B.1.1|United Kingdom|2020-07-03	0.0002350592	Europe
Europe|hCoV-19/England/LIVE-A9054/2020|EPI ISL 517252|B.1.98|United Kingdom|2020-03-25	Europe|hCoV-19/England/ALDP-65858C/2020|EPI ISL 558048|B.1.1|United Kingdom|2020-07-03	0.0002686694	Europe
Europe|hCoV-19/Spain/VC-FISABIO-551/2020|EPI ISL 447493|B.1|Spain|2020-03-26	Europe|hCoV-19/England/ALDP-65858C/2020|EPI ISL 558048|B.1.1|United Kingdom|2020-07-03	0.0003022796	Europe
Europe|hCoV-19/Scotland/CVR752/2020|EPI ISL 433334|B.1|United Kingdom|2020-03-26	Europe|hCoV-19/England/ALDP-65858C/2020|EPI ISL 558048|B.1.1|United Kingdom|2020-07-03	0.0003358639	Europe
Europe|hCoV-19/Belgium/RR-0326315/2020|EPI ISL 462169|B.1|Belgium|2020-03-26	Europe|hCoV-19/England/ALDP-65858C/2020|EPI ISL 558048|B.1.1|United Kingdom|2020-07-03	0.0003022718	Europe
Europe|hCoV-19/Sweden/20-50482/2020|EPI ISL 475142|B.1|Sweden|2020-03-26	Europe|hCoV-19/England/ALDP-65858C/2020|EPI ISL 558048|B.1.1|United Kingdom|2020-07-03	0.0003694890	Europe
Europe|hCoV-19/Hungary/SRC-00620/2020|EPI ISL 435416|B.3|Hungary|2020-03-27	Europe|hCoV-19/England/ALDP-65858C/2020|EPI ISL 558048|B.1.1|United Kingdom|2020-07-03	0.0006383703	Europe
Europe|hCoV-19/England/SHEF-C0321/2020|EPI ISL 420181|B.1.1.1|United Kingdom|2020-03-27	Europe|hCoV-19/England/ALDP-65858C/2020|EPI ISL 558048|B.1.1|United Kingdom|2020-07-03	0.0002686625	Europe
Europe|hCoV-19/Austria/CeMM0572/2020|EPI ISL 475921|B.1.160.1|Austria|2020-03-27	Europe|hCoV-19/England/ALDP-65858C/2020|EPI ISL 558048|B.1.1|United Kingdom|2020-07-03	0.0004030865	Europe
Europe|hCoV-19/Scotland/EDB283/2020|EPI ISL 425963|B.1.147|United Kingdom|2020-03-27	Europe|hCoV-19/England/ALDP-65858C/2020|EPI ISL 558048|B.1.1|United Kingdom|2020-07-03	0.0002686694	Europe
Europe|hCoV-19/Scotland/EDB328/2020|EPI ISL 433198|B|United Kingdom|2020-03-28	Europe|hCoV-19/England/ALDP-65858C/2020|EPI ISL 558048|B.1.1|United Kingdom|2020-07-03	0.0003694509	Europe
Europe|hCoV-19/England/SHEF-C028E/2020|EPI ISL 420194|B.1.1|United Kingdom|2020-03-28	Europe|hCoV-19/England/ALDP-65858C/2020|EPI ISL 558048|B.1.1|United Kingdom|2020-07-03	0.0001678931	Europe
Europe|hCoV-19/Iceland/568/2020|EPI ISL 424588|B.1.5|Iceland|2020-03-28	Europe|hCoV-19/England/ALDP-65858C/2020|EPI ISL 558048|B.1.1|United Kingdom|2020-07-03	0.0003358811	Europe
Europe|hCoV-19/England/20144023004/2020|EPI ISL 465993|B.1.1|United Kingdom|2020-03-28	Europe|hCoV-19/England/ALDP-65858C/2020|EPI ISL 558048|B.1.1|United Kingdom|2020-07-03	0.0003022511	Europe
Europe|hCoV-19/Belgium/Rega-0329245/2020|EPI ISL 458215|B.1|Belgium|2020-03-29	Europe|hCoV-19/England/ALDP-65858C/2020|EPI ISL 558048|B.1.1|United Kingdom|2020-07-03	0.0003358725	Europe
Europe|hCoV-19/England/NORT-294F4E/2020|EPI ISL 488593|B.1.5|United Kingdom|2020-03-29	Europe|hCoV-19/England/ALDP-65858C/2020|EPI ISL 558048|B.1.1|United Kingdom|2020-07-03	0.0002686763	Europe
Europe|hCoV-19/England/CAMB-74711/2020|EPI ISL 425327|B.1|United Kingdom|2020-03-29	Europe|hCoV-19/England/ALDP-65858C/2020|EPI ISL 558048|B.1.1|United Kingdom|2020-07-03	0.0002686810	Europe
Europe|hCoV-19/Belgium/Rega-0329217/2020|EPI ISL 458187|B.1.1|Belgium|2020-03-29	Europe|hCoV-19/England/ALDP-65858C/2020|EPI ISL 558048|B.1.1|United Kingdom|2020-07-03	0.0002014755	Europe
Europe|hCoV-19/England/CAMB-7375E/2020|EPI ISL 425232|B.1.1|United Kingdom|2020-03-30	Europe|hCoV-19/England/ALDP-65858C/2020|EPI ISL 558048|B.1.1|United Kingdom|2020-07-03	0.0002350591	Europe
Europe|hCoV-19/France/CVL-8265/2020|EPI ISL 560570|B.1.1|France|2020-03-30	Europe|hCoV-19/England/ALDP-65858C/2020|EPI ISL 558048|B.1.1|United Kingdom|2020-07-03	0.0002686625	Europe
Europe|hCoV-19/Scotland/EDB409/2020|EPI ISL 426001|B.40|United Kingdom|2020-03-30	Europe|hCoV-19/England/ALDP-65858C/2020|EPI ISL 558048|B.1.1|United Kingdom|2020-07-03	0.0005710980	Europe
Europe|hCoV-19/Hungary/SRC-00827/2020|EPI ISL 435414|B.1|Hungary|2020-03-30	Europe|hCoV-19/England/ALDP-65858C/2020|EPI ISL 558048|B.1.1|United Kingdom|2020-07-03	0.0003358725	Europe
Europe|hCoV-19/Scotland/EDB6724/2020|EPI ISL 491574|B|United Kingdom|2020-03-31	Europe|hCoV-19/England/ALDP-65858C/2020|EPI ISL 558048|B.1.1|United Kingdom|2020-07-03	0.0004366843	Europe
Europe|hCoV-19/Belgium/ULG-10045/2020|EPI ISL 421212|B.1.1|Belgium|2020-03-31	Europe|hCoV-19/England/ALDP-65858C/2020|EPI ISL 558048|B.1.1|United Kingdom|2020-07-03	0.0002350652	Europe
Europe|hCoV-19/Croatia/8U-S17new/2020|EPI ISL 454605|B.1|Croatia|2020-03-31	Europe|hCoV-19/England/ALDP-65858C/2020|EPI ISL 558048|B.1.1|United Kingdom|2020-07-03	0.0003694668	Europe
Europe|hCoV-19/France/ARA-17410/2020|EPI ISL 509013|B.1.5|France|2020-03-31	Europe|hCoV-19/England/ALDP-65858C/2020|EPI ISL 558048|B.1.1|United Kingdom|2020-07-03	0.0003022666	Europe
Europe|hCoV-19/Italy/PIE-SLL-NZ141/2020|EPI ISL 569881|B.1.1.1|Italy|2020-04-01	Europe|hCoV-19/England/ALDP-65858C/2020|EPI ISL 558048|B.1.1|United Kingdom|2020-07-03	0.0003358437	Europe
Europe|hCoV-19/Scotland/CVR1377/2020|EPI ISL 433561|B|United Kingdom|2020-04-01	Europe|hCoV-19/England/ALDP-65858C/2020|EPI ISL 558048|B.1.1|United Kingdom|2020-07-03	0.0006047398	Europe
Europe|hCoV-19/Luxembourg/LNS6969569/2020|EPI ISL 428943|B.1.94|Luxembourg|2020-04-01	Europe|hCoV-19/England/ALDP-65858C/2020|EPI ISL 558048|B.1.1|United Kingdom|2020-07-03	0.0003358725	Europe
Europe|hCoV-19/England/NORT-29599A/2020|EPI ISL 488721|B.39|United Kingdom|2020-04-01	Europe|hCoV-19/England/ALDP-65858C/2020|EPI ISL 558048|B.1.1|United Kingdom|2020-07-03	0.0006047189	Europe
Europe|hCoV-19/Belgium/DRR-0401366/2020|EPI ISL 462220|B.1|Belgium|2020-04-01	Europe|hCoV-19/England/ALDP-65858C/2020|EPI ISL 558048|B.1.1|United Kingdom|2020-07-03	0.0003358725	Europe
Europe|hCoV-19/Sweden/20-08715/2020|EPI ISL 450836|B.1|Sweden|2020-04-02	Europe|hCoV-19/England/ALDP-65858C/2020|EPI ISL 558048|B.1.1|United Kingdom|2020-07-03	0.0002686810	Europe
Europe|hCoV-19/Spain/VC-IBV-98003444/2020|EPI ISL 539253|B.1.1|Spain|2020-04-02	Europe|hCoV-19/England/ALDP-65858C/2020|EPI ISL 558048|B.1.1|United Kingdom|2020-07-03	0.0003694668	Europe
Europe|hCoV-19/Scotland/EDB582/2020|EPI ISL 433204|B|United Kingdom|2020-04-02	Europe|hCoV-19/England/ALDP-65858C/2020|EPI ISL 558048|B.1.1|United Kingdom|2020-07-03	0.0004030449	Europe
Europe|hCoV-19/Hungary/SRC-01136/2020|EPI ISL 435418|B.1.5|Hungary|2020-04-02	Europe|hCoV-19/England/ALDP-65858C/2020|EPI ISL 558048|B.1.1|United Kingdom|2020-07-03	0.0003358753	Europe
Europe|hCoV-19/Luxembourg/LNS3702558/2020|EPI ISL 428945|B.1|Luxembourg|2020-04-03	Europe|hCoV-19/England/ALDP-65858C/2020|EPI ISL 558048|B.1.1|United Kingdom|2020-07-03	0.0002686810	Europe
Europe|hCoV-19/Austria/Graz-MUG6/2020|EPI ISL 437202|B.1.160.1|Austria|2020-04-03	Europe|hCoV-19/England/ALDP-65858C/2020|EPI ISL 558048|B.1.1|United Kingdom|2020-07-03	0.0004366853	Europe
Europe|hCoV-19/Scotland/EDB3032/2020|EPI ISL 489038|B.1.5|United Kingdom|2020-04-03	Europe|hCoV-19/England/ALDP-65858C/2020|EPI ISL 558048|B.1.1|United Kingdom|2020-07-03	0.0003358667	Europe
Europe|hCoV-19/Wales/PHWC-2A03D/2020|EPI ISL 432237|B.1.1.1|United Kingdom|2020-04-03	Europe|hCoV-19/England/ALDP-65858C/2020|EPI ISL 558048|B.1.1|United Kingdom|2020-07-03	0.0003022511	Europe
Europe|hCoV-19/England/BRIS-12FC15/2020|EPI ISL 492580|B.1.5|United Kingdom|2020-04-04	Europe|hCoV-19/England/ALDP-65858C/2020|EPI ISL 558048|B.1.1|United Kingdom|2020-07-03	0.0002686763	Europe
Europe|hCoV-19/Belgium/ULG-10086/2020|EPI ISL 424644|B.1|Belgium|2020-04-04	Europe|hCoV-19/England/ALDP-65858C/2020|EPI ISL 558048|B.1.1|United Kingdom|2020-07-03	0.0003358495	Europe
Europe|hCoV-19/England/BRIS-12FBCD/2020|EPI ISL 492636|B.1.1|United Kingdom|2020-04-04	Europe|hCoV-19/England/ALDP-65858C/2020|EPI ISL 558048|B.1.1|United Kingdom|2020-07-03	0.0001678931	Europe
Europe|hCoV-19/Wales/PHWC-29DCE/2020|EPI ISL 432215|B.1.1|United Kingdom|2020-04-04	Europe|hCoV-19/England/ALDP-65858C/2020|EPI ISL 558048|B.1.1|United Kingdom|2020-07-03	0.0002350652	Europe
Europe|hCoV-19/England/CAMB-786A7/2020|EPI ISL 433762|B.1|United Kingdom|2020-04-05	Europe|hCoV-19/England/ALDP-65858C/2020|EPI ISL 558048|B.1.1|United Kingdom|2020-07-03	0.0003694731	Europe
Europe|hCoV-19/Austria/CeMM0532/2020|EPI ISL 475897|B.1|Austria|2020-04-05	Europe|hCoV-19/England/ALDP-65858C/2020|EPI ISL 558048|B.1.1|United Kingdom|2020-07-03	0.0003358725	Europe
Europe|hCoV-19/Scotland/EDB914/2020|EPI ISL 432877|B.1.5|United Kingdom|2020-04-05	Europe|hCoV-19/England/ALDP-65858C/2020|EPI ISL 558048|B.1.1|United Kingdom|2020-07-03	0.0002686763	Europe
Europe|hCoV-19/Belgium/ULG-10057/2020|EPI ISL 424654|B.1.1|Belgium|2020-04-05	Europe|hCoV-19/England/ALDP-65858C/2020|EPI ISL 558048|B.1.1|United Kingdom|2020-07-03	0.0001343119	Europe
Europe|hCoV-19/England/OXON-AFB4E/2020|EPI ISL 478807|B.1|United Kingdom|2020-04-06	Europe|hCoV-19/England/ALDP-65858C/2020|EPI ISL 558048|B.1.1|United Kingdom|2020-07-03	0.0004702812	Europe
Europe|hCoV-19/Austria/CeMM0351/2020|EPI ISL 475810|B.1|Austria|2020-04-06	Europe|hCoV-19/England/ALDP-65858C/2020|EPI ISL 558048|B.1.1|United Kingdom|2020-07-03	0.0003694826	Europe
Europe|hCoV-19/Scotland/EDB1062/2020|EPI ISL 433379|B.1.147|United Kingdom|2020-04-06	Europe|hCoV-19/England/ALDP-65858C/2020|EPI ISL 558048|B.1.1|United Kingdom|2020-07-03	0.0002686694	Europe
Europe|hCoV-19/England/OXON-AC631/2020|EPI ISL 448470|B.1.1|United Kingdom|2020-04-06	Europe|hCoV-19/England/ALDP-65858C/2020|EPI ISL 558048|B.1.1|United Kingdom|2020-07-03	0.0002350692	Europe
Europe|hCoV-19/England/LOND-124D2FD/2020|EPI ISL 507082|B.3|United Kingdom|2020-04-07	Europe|hCoV-19/England/ALDP-65858C/2020|EPI ISL 558048|B.1.1|United Kingdom|2020-07-03	0.0005711174	Europe
Europe|hCoV-19/England/OXON-B389B/2020|EPI ISL 534892|B.1.1|United Kingdom|2020-04-07	Europe|hCoV-19/England/ALDP-65858C/2020|EPI ISL 558048|B.1.1|United Kingdom|2020-07-03	0.0002014893	Europe
Europe|hCoV-19/Wales/PHWC-2A932/2020|EPI ISL 445638|B.1.1.1|United Kingdom|2020-04-07	Europe|hCoV-19/England/ALDP-65858C/2020|EPI ISL 558048|B.1.1|United Kingdom|2020-07-03	0.0003022640	Europe
Europe|hCoV-19/Spain/PV-IBV-004274/2020|EPI ISL 510393|B.1.1|Spain|2020-04-07	Europe|hCoV-19/England/ALDP-65858C/2020|EPI ISL 558048|B.1.1|United Kingdom|2020-07-03	0.0002014755	Europe
Europe|hCoV-19/Bosnia and Herzegovina/04-Sarajevo/2020|EPI ISL 467300|B.1|Bosnia and Herzegovina|2020-04-08	Europe|hCoV-19/England/ALDP-65858C/2020|EPI ISL 558048|B.1.1|United Kingdom|2020-07-03	0.0004366777	Europe
Europe|hCoV-19/Wales/PHWC-2B1FD/2020|EPI ISL 432246|B.1.1|United Kingdom|2020-04-08	Europe|hCoV-19/England/ALDP-65858C/2020|EPI ISL 558048|B.1.1|United Kingdom|2020-07-03	0.0001343119	Europe
Europe|hCoV-19/Scotland/EDB1105/2020|EPI ISL 433396|B.1.5|United Kingdom|2020-04-08	Europe|hCoV-19/England/ALDP-65858C/2020|EPI ISL 558048|B.1.1|United Kingdom|2020-07-03	0.0003022666	Europe
Europe|hCoV-19/England/NORW-E82CC/2020|EPI ISL 449136|B.1.1|United Kingdom|2020-04-08	Europe|hCoV-19/England/ALDP-65858C/2020|EPI ISL 558048|B.1.1|United Kingdom|2020-07-03	0.0001678931	Europe
Europe|hCoV-19/England/CAMB-7F85F/2020|EPI ISL 470478|B.1.178|United Kingdom|2020-04-09	Europe|hCoV-19/England/ALDP-65858C/2020|EPI ISL 558048|B.1.1|United Kingdom|2020-07-03	0.0003026553	Europe
Europe|hCoV-19/England/LEED-2A9FFB/2020|EPI ISL 538767|B.1|United Kingdom|2020-04-09	Europe|hCoV-19/England/ALDP-65858C/2020|EPI ISL 558048|B.1.1|United Kingdom|2020-07-03	0.0004366590	Europe
Europe|hCoV-19/England/SHEF-D0CF6/2020|EPI ISL 442479|B.1.5|United Kingdom|2020-04-09	Europe|hCoV-19/England/ALDP-65858C/2020|EPI ISL 558048|B.1.1|United Kingdom|2020-07-03	0.0003022666	Europe
Europe|hCoV-19/Spain/AN-IBV-98001689/2020|EPI ISL 538128|B.1.5|Spain|2020-04-09	Europe|hCoV-19/England/ALDP-65858C/2020|EPI ISL 558048|B.1.1|United Kingdom|2020-07-03	0.0003358725	Europe
Europe|hCoV-19/Scotland/EDB3424/2020|EPI ISL 487826|B.1.5|United Kingdom|2020-04-10	Europe|hCoV-19/England/ALDP-65858C/2020|EPI ISL 558048|B.1.1|United Kingdom|2020-07-03	0.0003022588	Europe
Europe|hCoV-19/England/EXET-1363DA/2020|EPI ISL 457225|B.1.1|United Kingdom|2020-04-10	Europe|hCoV-19/England/ALDP-65858C/2020|EPI ISL 558048|B.1.1|United Kingdom|2020-07-03	0.0002014806	Europe
Europe|hCoV-19/Russia/StPetersburg-RII5029S/2020|EPI ISL 430085|B.1.1|Russia|2020-04-10	Europe|hCoV-19/England/ALDP-65858C/2020|EPI ISL 558048|B.1.1|United Kingdom|2020-07-03	0.0002014755	Europe
Europe|hCoV-19/Russia/StPetersburg-RII5244S/2020|EPI ISL 430090|B.1.5|Russia|2020-04-10	Europe|hCoV-19/England/ALDP-65858C/2020|EPI ISL 558048|B.1.1|United Kingdom|2020-07-03	0.0003022666	Europe
Europe|hCoV-19/Italy/APU-UniMI-5409/2020|EPI ISL 525560|B.1.1|Italy|2020-04-11	Europe|hCoV-19/England/ALDP-65858C/2020|EPI ISL 558048|B.1.1|United Kingdom|2020-07-03	0.0002014755	Europe
Europe|hCoV-19/Belgium/rega-0411472/2020|EPI ISL 476982|B.1.1|Belgium|2020-04-11	Europe|hCoV-19/England/ALDP-65858C/2020|EPI ISL 558048|B.1.1|United Kingdom|2020-07-03	0.0002014755	Europe
Europe|hCoV-19/England/BRIS-130419/2020|EPI ISL 492712|B.1.1.8|United Kingdom|2020-04-11	Europe|hCoV-19/England/ALDP-65858C/2020|EPI ISL 558048|B.1.1|United Kingdom|2020-07-03	0.0002350592	Europe
Europe|hCoV-19/England/BRIS-130446/2020|EPI ISL 492543|B.1|United Kingdom|2020-04-11	Europe|hCoV-19/England/ALDP-65858C/2020|EPI ISL 558048|B.1.1|United Kingdom|2020-07-03	0.0003694731	Europe
Europe|hCoV-19/England/LEED-2A974E/2020|EPI ISL 538752|B.1|United Kingdom|2020-04-12	Europe|hCoV-19/England/ALDP-65858C/2020|EPI ISL 558048|B.1.1|United Kingdom|2020-07-03	0.0003694509	Europe
Europe|hCoV-19/England/BRIS-130622/2020|EPI ISL 492680|B.52|United Kingdom|2020-04-12	Europe|hCoV-19/England/ALDP-65858C/2020|EPI ISL 558048|B.1.1|United Kingdom|2020-07-03	0.0006047539	Europe
Europe|hCoV-19/Scotland/EDB1526/2020|EPI ISL 433072|B.1.5|United Kingdom|2020-04-12	Europe|hCoV-19/England/ALDP-65858C/2020|EPI ISL 558048|B.1.1|United Kingdom|2020-07-03	0.0003022666	Europe
Europe|hCoV-19/Wales/PHWC-3159E/2020|EPI ISL 446464|B.1.1|United Kingdom|2020-04-12	Europe|hCoV-19/England/ALDP-65858C/2020|EPI ISL 558048|B.1.1|United Kingdom|2020-07-03	0.0002014806	Europe
Europe|hCoV-19/Scotland/EDB3543/2020|EPI ISL 487972|B|United Kingdom|2020-04-13	Europe|hCoV-19/England/ALDP-65858C/2020|EPI ISL 558048|B.1.1|United Kingdom|2020-07-03	0.0005038909	Europe
Europe|hCoV-19/Russia/StPetersburg-RII5942S/2020|EPI ISL 430099|B.1.5|Russia|2020-04-13	Europe|hCoV-19/England/ALDP-65858C/2020|EPI ISL 558048|B.1.1|United Kingdom|2020-07-03	0.0002686763	Europe
Europe|hCoV-19/England/PORT-2D183B/2020|EPI ISL 484423|B.1|United Kingdom|2020-04-13	Europe|hCoV-19/England/ALDP-65858C/2020|EPI ISL 558048|B.1.1|United Kingdom|2020-07-03	0.0003022718	Europe
Europe|hCoV-19/Wales/PHWC-2B746/2020|EPI ISL 445755|B.1|United Kingdom|2020-04-13	Europe|hCoV-19/England/ALDP-65858C/2020|EPI ISL 558048|B.1.1|United Kingdom|2020-07-03	0.0003358581	Europe
Europe|hCoV-19/Sweden/20-07243/2020|EPI ISL 445232|B.1|Sweden|2020-04-14	Europe|hCoV-19/England/ALDP-65858C/2020|EPI ISL 558048|B.1.1|United Kingdom|2020-07-03	0.0003694731	Europe
Europe|hCoV-19/Russia/Moscow-GCBL3/2020|EPI ISL 436717|B.1.1|Russia|2020-04-14	Europe|hCoV-19/England/ALDP-65858C/2020|EPI ISL 558048|B.1.1|United Kingdom|2020-07-03	0.0003022640	Europe
Europe|hCoV-19/Denmark/ALAB-HH-163/2020|EPI ISL 452035|B.1.1.1|Denmark|2020-04-14	Europe|hCoV-19/England/ALDP-65858C/2020|EPI ISL 558048|B.1.1|United Kingdom|2020-07-03	0.0002686510	Europe
Europe|hCoV-19/England/OXON-B2076/2020|EPI ISL 479110|B.1.1.273|United Kingdom|2020-04-14	Europe|hCoV-19/England/ALDP-65858C/2020|EPI ISL 558048|B.1.1|United Kingdom|2020-07-03	0.0002350793	Europe
Europe|hCoV-19/Russia/StPetersburg-RII6065S/2020|EPI ISL 430110|B.1.1|Russia|2020-04-15	Europe|hCoV-19/England/ALDP-65858C/2020|EPI ISL 558048|B.1.1|United Kingdom|2020-07-03	0.0001343119	Europe
Europe|hCoV-19/Russia/StPetersburg-RII6055S/2020|EPI ISL 430105|B.1|Russia|2020-04-15	Europe|hCoV-19/England/ALDP-65858C/2020|EPI ISL 558048|B.1.1|United Kingdom|2020-07-03	0.0002686810	Europe
Europe|hCoV-19/Scotland/CVR2498/2020|EPI ISL 477957|B.1|United Kingdom|2020-04-15	Europe|hCoV-19/England/ALDP-65858C/2020|EPI ISL 558048|B.1.1|United Kingdom|2020-07-03	0.0003022718	Europe
Europe|hCoV-19/Sweden/20-07382/2020|EPI ISL 475540|B.1.1|Sweden|2020-04-15	Europe|hCoV-19/England/ALDP-65858C/2020|EPI ISL 558048|B.1.1|United Kingdom|2020-07-03	0.0002014858	Europe
Europe|hCoV-19/England/OXON-AFA50/2020|EPI ISL 478799|B.1.1|United Kingdom|2020-04-16	Europe|hCoV-19/England/ALDP-65858C/2020|EPI ISL 558048|B.1.1|United Kingdom|2020-07-03	0.0001678974	Europe
Europe|hCoV-19/England/BRIS-128177/2020|EPI ISL 469581|B.1|United Kingdom|2020-04-16	Europe|hCoV-19/England/ALDP-65858C/2020|EPI ISL 558048|B.1.1|United Kingdom|2020-07-03	0.0003358639	Europe
Europe|hCoV-19/England/LOND-D8AE5/2020|EPI ISL 492760|B.1|United Kingdom|2020-04-16	Europe|hCoV-19/England/ALDP-65858C/2020|EPI ISL 558048|B.1.1|United Kingdom|2020-07-03	0.0004030969	Europe
Europe|hCoV-19/Scotland/CVR2647/2020|EPI ISL 473528|B.1.222|United Kingdom|2020-04-16	Europe|hCoV-19/England/ALDP-65858C/2020|EPI ISL 558048|B.1.1|United Kingdom|2020-07-03	0.0003022848	Europe
Europe|hCoV-19/England/EXET-135FD7/2020|EPI ISL 457187|B.1.1|United Kingdom|2020-04-17	Europe|hCoV-19/England/ALDP-65858C/2020|EPI ISL 558048|B.1.1|United Kingdom|2020-07-03	0.0001679651	Europe
Europe|hCoV-19/Scotland/CVR2684/2020|EPI ISL 484638|B.1.1|United Kingdom|2020-04-17	Europe|hCoV-19/England/ALDP-65858C/2020|EPI ISL 558048|B.1.1|United Kingdom|2020-07-03	0.0002014841	Europe
Europe|hCoV-19/England/20169006104/2020|EPI ISL 465186|B.1.1|United Kingdom|2020-04-17	Europe|hCoV-19/England/ALDP-65858C/2020|EPI ISL 558048|B.1.1|United Kingdom|2020-07-03	0.0001679003	Europe
Europe|hCoV-19/Scotland/CVR2683/2020|EPI ISL 484637|B.1.1|United Kingdom|2020-04-17	Europe|hCoV-19/England/ALDP-65858C/2020|EPI ISL 558048|B.1.1|United Kingdom|2020-07-03	0.0003022640	Europe
Europe|hCoV-19/England/BRIS-12CBDF/2020|EPI ISL 481818|B.1.1|United Kingdom|2020-04-18	Europe|hCoV-19/England/ALDP-65858C/2020|EPI ISL 558048|B.1.1|United Kingdom|2020-07-03	0.0002350692	Europe
Europe|hCoV-19/England/OXON-B23D7/2020|EPI ISL 479140|B.1.1|United Kingdom|2020-04-18	Europe|hCoV-19/England/ALDP-65858C/2020|EPI ISL 558048|B.1.1|United Kingdom|2020-07-03	0.0001678930	Europe
Europe|hCoV-19/England/OXON-B00F0/2020|EPI ISL 478855|B.1.1.220|United Kingdom|2020-04-18	Europe|hCoV-19/England/ALDP-65858C/2020|EPI ISL 558048|B.1.1|United Kingdom|2020-07-03	0.0002686556	Europe
Europe|hCoV-19/England/NORT-28B1F9/2020|EPI ISL 469302|B.1.1|United Kingdom|2020-04-18	Europe|hCoV-19/England/ALDP-65858C/2020|EPI ISL 558048|B.1.1|United Kingdom|2020-07-03	0.0001679481	Europe
Europe|hCoV-19/England/OXON-B0AF2/2020|EPI ISL 478936|B.1.1|United Kingdom|2020-04-19	Europe|hCoV-19/England/ALDP-65858C/2020|EPI ISL 558048|B.1.1|United Kingdom|2020-07-03	0.0001678931	Europe
Europe|hCoV-19/Wales/PHWC-160270/2020|EPI ISL 472913|B.31|United Kingdom|2020-04-19	Europe|hCoV-19/England/ALDP-65858C/2020|EPI ISL 558048|B.1.1|United Kingdom|2020-07-03	0.0006719642	Europe
Europe|hCoV-19/England/OXON-B2717/2020|EPI ISL 479170|B.1.5|United Kingdom|2020-04-19	Europe|hCoV-19/England/ALDP-65858C/2020|EPI ISL 558048|B.1.1|United Kingdom|2020-07-03	0.0002686694	Europe
Europe|hCoV-19/England/BRIS-12DF87/2020|EPI ISL 481977|B.1.1|United Kingdom|2020-04-19	Europe|hCoV-19/England/ALDP-65858C/2020|EPI ISL 558048|B.1.1|United Kingdom|2020-07-03	0.0003022511	Europe
Europe|hCoV-19/England/CAMB-1AB297/2020|EPI ISL 470118|B.1.1|United Kingdom|2020-04-20	Europe|hCoV-19/England/ALDP-65858C/2020|EPI ISL 558048|B.1.1|United Kingdom|2020-07-03	0.0002350652	Europe
Europe|hCoV-19/Scotland/CVR2782/2020|EPI ISL 473563|B.1|United Kingdom|2020-04-20	Europe|hCoV-19/England/ALDP-65858C/2020|EPI ISL 558048|B.1.1|United Kingdom|2020-07-03	0.0003022795	Europe
Europe|hCoV-19/England/BRIS-12E548/2020|EPI ISL 488304|B|United Kingdom|2020-04-20	Europe|hCoV-19/England/ALDP-65858C/2020|EPI ISL 558048|B.1.1|United Kingdom|2020-07-03	0.0004703367	Europe
Europe|hCoV-19/England/BRIS-12ED7D/2020|EPI ISL 488263|B.1.1.8|United Kingdom|2020-04-20	Europe|hCoV-19/England/ALDP-65858C/2020|EPI ISL 558048|B.1.1|United Kingdom|2020-07-03	0.0002350592	Europe
Europe|hCoV-19/Hungary/UD-10168/2020|EPI ISL 477008|B.1|Hungary|2020-04-21	Europe|hCoV-19/England/ALDP-65858C/2020|EPI ISL 558048|B.1.1|United Kingdom|2020-07-03	0.0004366814	Europe
Europe|hCoV-19/Scotland/CVR2808/2020|EPI ISL 473575|B.1.1.20|United Kingdom|2020-04-21	Europe|hCoV-19/England/ALDP-65858C/2020|EPI ISL 558048|B.1.1|United Kingdom|2020-07-03	0.0002350753	Europe
Europe|hCoV-19/England/201720576/2020|EPI ISL 526755|B.1.1|United Kingdom|2020-04-21	Europe|hCoV-19/England/ALDP-65858C/2020|EPI ISL 558048|B.1.1|United Kingdom|2020-07-03	0.0001678931	Europe
Europe|hCoV-19/England/NORW-E6E42/2020|EPI ISL 448983|B.1.75|United Kingdom|2020-04-21	Europe|hCoV-19/England/ALDP-65858C/2020|EPI ISL 558048|B.1.1|United Kingdom|2020-07-03	0.0003694573	Europe
Europe|hCoV-19/England/EXET-13705A/2020|EPI ISL 471946|B.1.98|United Kingdom|2020-04-22	Europe|hCoV-19/England/ALDP-65858C/2020|EPI ISL 558048|B.1.1|United Kingdom|2020-07-03	0.0003022588	Europe
Europe|hCoV-19/England/SHEF-D1F65/2020|EPI ISL 453769|B.1.1|United Kingdom|2020-04-22	Europe|hCoV-19/England/ALDP-65858C/2020|EPI ISL 558048|B.1.1|United Kingdom|2020-07-03	0.0001678931	Europe
Europe|hCoV-19/Scotland/EDB2403/2020|EPI ISL 439200|B.1|United Kingdom|2020-04-22	Europe|hCoV-19/England/ALDP-65858C/2020|EPI ISL 558048|B.1.1|United Kingdom|2020-07-03	0.0003694762	Europe
Europe|hCoV-19/England/NORW-E960B/2020|EPI ISL 448322|B.1.1|United Kingdom|2020-04-22	Europe|hCoV-19/England/ALDP-65858C/2020|EPI ISL 558048|B.1.1|United Kingdom|2020-07-03	0.0001678974	Europe
Europe|hCoV-19/England/PORT-2D0F64/2020|EPI ISL 475310|B.1.1|United Kingdom|2020-04-23	Europe|hCoV-19/England/ALDP-65858C/2020|EPI ISL 558048|B.1.1|United Kingdom|2020-07-03	0.0001678931	Europe
Europe|hCoV-19/England/OXON-B12EA/2020|EPI ISL 479003|B.1.1|United Kingdom|2020-04-23	Europe|hCoV-19/England/ALDP-65858C/2020|EPI ISL 558048|B.1.1|United Kingdom|2020-07-03	0.0002014755	Europe
Europe|hCoV-19/France/GES-8524/2020|EPI ISL 560586|B.1|France|2020-04-23	Europe|hCoV-19/England/ALDP-65858C/2020|EPI ISL 558048|B.1.1|United Kingdom|2020-07-03	0.0004030692	Europe
Europe|hCoV-19/England/SHEF-C3C7E/2020|EPI ISL 453707|B.1.1.1|United Kingdom|2020-04-23	Europe|hCoV-19/England/ALDP-65858C/2020|EPI ISL 558048|B.1.1|United Kingdom|2020-07-03	0.0002686625	Europe
Europe|hCoV-19/England/NORT-297A59/2020|EPI ISL 488114|B.1|United Kingdom|2020-04-24	Europe|hCoV-19/England/ALDP-65858C/2020|EPI ISL 558048|B.1.1|United Kingdom|2020-07-03	0.0003358581	Europe
Europe|hCoV-19/England/BRIS-12CEA9/2020|EPI ISL 481939|B.1.1|United Kingdom|2020-04-24	Europe|hCoV-19/England/ALDP-65858C/2020|EPI ISL 558048|B.1.1|United Kingdom|2020-07-03	0.0002350692	Europe
Europe|hCoV-19/England/20179043604/2020|EPI ISL 527346|B.1.5|United Kingdom|2020-04-24	Europe|hCoV-19/England/ALDP-65858C/2020|EPI ISL 558048|B.1.1|United Kingdom|2020-07-03	0.0003358581	Europe
Europe|hCoV-19/England/OXON-B1AE2/2020|EPI ISL 479071|B.1.1|United Kingdom|2020-04-24	Europe|hCoV-19/England/ALDP-65858C/2020|EPI ISL 558048|B.1.1|United Kingdom|2020-07-03	0.0002014806	Europe
Europe|hCoV-19/England/OXON-B3558/2020|EPI ISL 534866|B.1.1.10|United Kingdom|2020-04-25	Europe|hCoV-19/England/ALDP-65858C/2020|EPI ISL 558048|B.1.1|United Kingdom|2020-07-03	0.0003022685	Europe
Europe|hCoV-19/England/BRIS-12D109/2020|EPI ISL 481920|B.3|United Kingdom|2020-04-25	Europe|hCoV-19/England/ALDP-65858C/2020|EPI ISL 558048|B.1.1|United Kingdom|2020-07-03	0.0005711028	Europe
Europe|hCoV-19/Scotland/EDB2620/2020|EPI ISL 439244|B.1.1.4|United Kingdom|2020-04-25	Europe|hCoV-19/England/ALDP-65858C/2020|EPI ISL 558048|B.1.1|United Kingdom|2020-07-03	0.0002350652	Europe
Europe|hCoV-19/England/NORW-E9085/2020|EPI ISL 453580|B.1.5|United Kingdom|2020-04-25	Europe|hCoV-19/England/ALDP-65858C/2020|EPI ISL 558048|B.1.1|United Kingdom|2020-07-03	0.0003022666	Europe
Europe|hCoV-19/England/CAMB-1ADD94/2020|EPI ISL 459459|B.1.5|United Kingdom|2020-04-26	Europe|hCoV-19/England/ALDP-65858C/2020|EPI ISL 558048|B.1.1|United Kingdom|2020-07-03	0.0003022666	Europe
Europe|hCoV-19/Bulgaria/16/2020|EPI ISL 480299|B.1.1|Bulgaria|2020-04-26	Europe|hCoV-19/England/ALDP-65858C/2020|EPI ISL 558048|B.1.1|United Kingdom|2020-07-03	0.0002014841	Europe
Europe|hCoV-19/Russia/StPetersburg-RII10128S/2020|EPI ISL 507225|B.1.5|Russia|2020-04-26	Europe|hCoV-19/England/ALDP-65858C/2020|EPI ISL 558048|B.1.1|United Kingdom|2020-07-03	0.0003358811	Europe
Europe|hCoV-19/Russia/SPE-RII-10152V/2020|EPI ISL 523995|B.1|Russia|2020-04-26	Europe|hCoV-19/England/ALDP-65858C/2020|EPI ISL 558048|B.1.1|United Kingdom|2020-07-03	0.0003358639	Europe
Europe|hCoV-19/England/OXON-B4724/2020|EPI ISL 534970|B.1.1|United Kingdom|2020-04-27	Europe|hCoV-19/England/ALDP-65858C/2020|EPI ISL 558048|B.1.1|United Kingdom|2020-07-03	0.0002350692	Europe
Europe|hCoV-19/Bucuresti/ChVir7244/2020|EPI ISL 467778|B.1.5|Romania|2020-04-27	Europe|hCoV-19/England/ALDP-65858C/2020|EPI ISL 558048|B.1.1|United Kingdom|2020-07-03	0.0003358523	Europe
Europe|hCoV-19/England/BRIS-1853E90/2020|EPI ISL 492270|B.1.1|United Kingdom|2020-04-27	Europe|hCoV-19/England/ALDP-65858C/2020|EPI ISL 558048|B.1.1|United Kingdom|2020-07-03	0.0002686441	Europe
Europe|hCoV-19/Sweden/20-51023/2020|EPI ISL 450830|B.1.1.64|Sweden|2020-04-27	Europe|hCoV-19/England/ALDP-65858C/2020|EPI ISL 558048|B.1.1|United Kingdom|2020-07-03	0.0001679003	Europe
Europe|hCoV-19/Northern Ireland/NIRE-FCE85/2020|EPI ISL 489231|B.1.1|United Kingdom|2020-04-28	Europe|hCoV-19/England/ALDP-65858C/2020|EPI ISL 558048|B.1.1|United Kingdom|2020-07-03	0.0002351166	Europe
Europe|hCoV-19/Scotland/CVR3251/2020|EPI ISL 449258|B.1.1.1|United Kingdom|2020-04-28	Europe|hCoV-19/England/ALDP-65858C/2020|EPI ISL 558048|B.1.1|United Kingdom|2020-07-03	0.0002686510	Europe
Europe|hCoV-19/Denmark/ALAB-HH-227/2020|EPI ISL 452075|B.1|Denmark|2020-04-28	Europe|hCoV-19/England/ALDP-65858C/2020|EPI ISL 558048|B.1.1|United Kingdom|2020-07-03	0.0004702772	Europe
Europe|hCoV-19/Northern Ireland/NIRE-101253/2020|EPI ISL 482115|B.1|United Kingdom|2020-04-28	Europe|hCoV-19/England/ALDP-65858C/2020|EPI ISL 558048|B.1.1|United Kingdom|2020-07-03	0.0004030865	Europe
Europe|hCoV-19/England/CAMB-1AE908/2020|EPI ISL 524587|B.1.1.1|United Kingdom|2020-04-29	Europe|hCoV-19/England/ALDP-65858C/2020|EPI ISL 558048|B.1.1|United Kingdom|2020-07-03	0.0004030069	Europe
Europe|hCoV-19/England/CAMB-1AEA50/2020|EPI ISL 524603|B|United Kingdom|2020-04-29	Europe|hCoV-19/England/ALDP-65858C/2020|EPI ISL 558048|B.1.1|United Kingdom|2020-07-03	0.0007728357	Europe
Europe|hCoV-19/Bosnia and Herzegovina/02-Banja Luka/2020|EPI ISL 462990|B.1.1|Bosnia and Herzegovina|2020-04-29	Europe|hCoV-19/England/ALDP-65858C/2020|EPI ISL 558048|B.1.1|United Kingdom|2020-07-03	0.0006047087	Europe
Europe|hCoV-19/England/NORT-297F2D/2020|EPI ISL 488153|B.1.1|United Kingdom|2020-04-29	Europe|hCoV-19/England/ALDP-65858C/2020|EPI ISL 558048|B.1.1|United Kingdom|2020-07-03	0.0002686672	Europe
Europe|hCoV-19/Belgium/UGent-140/2020|EPI ISL 481231|B.1|Belgium|2020-04-29	Europe|hCoV-19/England/ALDP-65858C/2020|EPI ISL 558048|B.1.1|United Kingdom|2020-07-03	0.0003694762	Europe
Europe|hCoV-19/England/NORW-E9C54/2020|EPI ISL 448357|B.1|United Kingdom|2020-04-30	Europe|hCoV-19/England/ALDP-65858C/2020|EPI ISL 558048|B.1.1|United Kingdom|2020-07-03	0.0003694573	Europe
Europe|hCoV-19/England/WSFT-25C0DA0/2020|EPI ISL 492909|B.1.1.71|United Kingdom|2020-04-30	Europe|hCoV-19/England/ALDP-65858C/2020|EPI ISL 558048|B.1.1|United Kingdom|2020-07-03	0.0002350592	Europe
Europe|hCoV-19/England/NORW-EAF4B/2020|EPI ISL 457395|B|United Kingdom|2020-04-30	Europe|hCoV-19/England/ALDP-65858C/2020|EPI ISL 558048|B.1.1|United Kingdom|2020-07-03	0.0005374880	Europe
Europe|hCoV-19/England/NORW-EAF69/2020|EPI ISL 457397|B|United Kingdom|2020-04-30	Europe|hCoV-19/England/ALDP-65858C/2020|EPI ISL 558048|B.1.1|United Kingdom|2020-07-03	0.0006047138	Europe
Europe|hCoV-19/England/NORW-E9CEB/2020|EPI ISL 448360|B.1.1.64|United Kingdom|2020-04-30	Europe|hCoV-19/England/ALDP-65858C/2020|EPI ISL 558048|B.1.1|United Kingdom|2020-07-03	0.0002686672	Europe
Europe|hCoV-19/England/NORW-EB52A/2020|EPI ISL 457440|B.1.1|United Kingdom|2020-05-01	Europe|hCoV-19/England/ALDP-65858C/2020|EPI ISL 558048|B.1.1|United Kingdom|2020-07-03	0.0002014858	Europe
Europe|hCoV-19/England/NORW-EAE3F/2020|EPI ISL 457383|B.1.1.10|United Kingdom|2020-05-01	Europe|hCoV-19/England/ALDP-65858C/2020|EPI ISL 558048|B.1.1|United Kingdom|2020-07-03	0.0002014841	Europe
Europe|hCoV-19/Scotland/EDB3892/2020|EPI ISL 439357|B.1.1.4|United Kingdom|2020-05-01	Europe|hCoV-19/England/ALDP-65858C/2020|EPI ISL 558048|B.1.1|United Kingdom|2020-07-03	0.0003022511	Europe
Europe|hCoV-19/England/OXON-B2049/2020|EPI ISL 479108|B.1.1|United Kingdom|2020-05-01	Europe|hCoV-19/England/ALDP-65858C/2020|EPI ISL 558048|B.1.1|United Kingdom|2020-07-03	0.0002350592	Europe
Europe|hCoV-19/England/NORW-E9EA9/2020|EPI ISL 448377|B.1|United Kingdom|2020-05-02	Europe|hCoV-19/England/ALDP-65858C/2020|EPI ISL 558048|B.1.1|United Kingdom|2020-07-03	0.0004031002	Europe
Europe|hCoV-19/Northern Ireland/NIRE-106564/2020|EPI ISL 501050|B.1.1|United Kingdom|2020-05-02	Europe|hCoV-19/England/ALDP-65858C/2020|EPI ISL 558048|B.1.1|United Kingdom|2020-07-03	0.0001679003	Europe
Europe|hCoV-19/England/OXON-B2CBE/2020|EPI ISL 534805|B.1.1|United Kingdom|2020-05-02	Europe|hCoV-19/England/ALDP-65858C/2020|EPI ISL 558048|B.1.1|United Kingdom|2020-07-03	0.0002014841	Europe
Europe|hCoV-19/Northern Ireland/NIRE-10634C/2020|EPI ISL 501030|B.1|United Kingdom|2020-05-02	Europe|hCoV-19/England/ALDP-65858C/2020|EPI ISL 558048|B.1.1|United Kingdom|2020-07-03	0.0003694731	Europe
Europe|hCoV-19/England/NORW-EB34E/2020|EPI ISL 457420|B.1.1|United Kingdom|2020-05-03	Europe|hCoV-19/England/ALDP-65858C/2020|EPI ISL 558048|B.1.1|United Kingdom|2020-07-03	0.0002014806	Europe
Europe|hCoV-19/England/LIVE-9F26A/2020|EPI ISL 453441|B.1.1|United Kingdom|2020-05-03	Europe|hCoV-19/England/ALDP-65858C/2020|EPI ISL 558048|B.1.1|United Kingdom|2020-07-03	0.0002686556	Europe
Europe|hCoV-19/England/OXON-B4D31/2020|EPI ISL 535009|B.1|United Kingdom|2020-05-03	Europe|hCoV-19/England/ALDP-65858C/2020|EPI ISL 558048|B.1.1|United Kingdom|2020-07-03	0.0005038909	Europe
Europe|hCoV-19/England/NORW-E744F/2020|EPI ISL 449036|B.1.1|United Kingdom|2020-05-03	Europe|hCoV-19/England/ALDP-65858C/2020|EPI ISL 558048|B.1.1|United Kingdom|2020-07-03	0.0002686556	Europe
Europe|hCoV-19/Sweden/20-51275/2020|EPI ISL 510821|B.1|Sweden|2020-05-04	Europe|hCoV-19/England/ALDP-65858C/2020|EPI ISL 558048|B.1.1|United Kingdom|2020-07-03	0.0004366853	Europe
Europe|hCoV-19/England/BRIS-12D3A9/2020|EPI ISL 481840|B.1.1.1|United Kingdom|2020-05-04	Europe|hCoV-19/England/ALDP-65858C/2020|EPI ISL 558048|B.1.1|United Kingdom|2020-07-03	0.0003358409	Europe
Europe|hCoV-19/England/NORW-E7737/2020|EPI ISL 449066|B.1.1|United Kingdom|2020-05-04	Europe|hCoV-19/England/ALDP-65858C/2020|EPI ISL 558048|B.1.1|United Kingdom|2020-07-03	0.0002014755	Europe
Europe|hCoV-19/Russia/Novosibirsk-RII27316S/2020|EPI ISL 507210|B.1|Russia|2020-05-04	Europe|hCoV-19/England/ALDP-65858C/2020|EPI ISL 558048|B.1.1|United Kingdom|2020-07-03	0.0003694573	Europe
Europe|hCoV-19/England/NORT-291D74/2020|EPI ISL 489153|B.1.1.1|United Kingdom|2020-05-05	Europe|hCoV-19/England/ALDP-65858C/2020|EPI ISL 558048|B.1.1|United Kingdom|2020-07-03	0.0004366853	Europe
Europe|hCoV-19/Scotland/EDB6009/2020|EPI ISL 487731|B.1.98|United Kingdom|2020-05-05	Europe|hCoV-19/England/ALDP-65858C/2020|EPI ISL 558048|B.1.1|United Kingdom|2020-07-03	0.0004030796	Europe
Europe|hCoV-19/England/HECH-2599C76/2020|EPI ISL 482079|B.1.1|United Kingdom|2020-05-05	Europe|hCoV-19/England/ALDP-65858C/2020|EPI ISL 558048|B.1.1|United Kingdom|2020-07-03	0.0001679003	Europe
Europe|hCoV-19/Belgium/rega-0505428/2020|EPI ISL 477001|B.1.1.220|Belgium|2020-05-05	Europe|hCoV-19/England/ALDP-65858C/2020|EPI ISL 558048|B.1.1|United Kingdom|2020-07-03	0.0003022563	Europe
Europe|hCoV-19/England/NORT-29DD96/2020|EPI ISL 488133|B.1.1|United Kingdom|2020-05-06	Europe|hCoV-19/England/ALDP-65858C/2020|EPI ISL 558048|B.1.1|United Kingdom|2020-07-03	0.0002686556	Europe
Europe|hCoV-19/Russia/SPE-RII-11688V/2020|EPI ISL 523999|B.1.1|Russia|2020-05-06	Europe|hCoV-19/England/ALDP-65858C/2020|EPI ISL 558048|B.1.1|United Kingdom|2020-07-03	0.0003022693	Europe
Europe|hCoV-19/Northern Ireland/NIRE-1065FB/2020|EPI ISL 501012|B.1.1|United Kingdom|2020-05-06	Europe|hCoV-19/England/ALDP-65858C/2020|EPI ISL 558048|B.1.1|United Kingdom|2020-07-03	0.0002014928	Europe
Europe|hCoV-19/England/BRIS-12C568/2020|EPI ISL 469466|B.1.1.1|United Kingdom|2020-05-06	Europe|hCoV-19/England/ALDP-65858C/2020|EPI ISL 558048|B.1.1|United Kingdom|2020-07-03	0.0003022511	Europe
Europe|hCoV-19/England/PORT-2CFCDA/2020|EPI ISL 461987|B.1.1|United Kingdom|2020-05-07	Europe|hCoV-19/England/ALDP-65858C/2020|EPI ISL 558048|B.1.1|United Kingdom|2020-07-03	0.0002014841	Europe
Europe|hCoV-19/Belgium/SG-0507420/2020|EPI ISL 462274|B.1.1.1|Belgium|2020-05-07	Europe|hCoV-19/England/ALDP-65858C/2020|EPI ISL 558048|B.1.1|United Kingdom|2020-07-03	0.0002686510	Europe
Europe|hCoV-19/Latvia/031/2020|EPI ISL 486414|B.1.1.102|Latvia|2020-05-07	Europe|hCoV-19/England/ALDP-65858C/2020|EPI ISL 558048|B.1.1|United Kingdom|2020-07-03	0.0003358553	Europe
Europe|hCoV-19/England/NORT-2921FF/2020|EPI ISL 489103|B.1.1.1|United Kingdom|2020-05-07	Europe|hCoV-19/England/ALDP-65858C/2020|EPI ISL 558048|B.1.1|United Kingdom|2020-07-03	0.0002686510	Europe
Europe|hCoV-19/England/NORW-EBDE6/2020|EPI ISL 457511|B.1.201|United Kingdom|2020-05-08	Europe|hCoV-19/England/ALDP-65858C/2020|EPI ISL 558048|B.1.1|United Kingdom|2020-07-03	0.0004030622	Europe
Europe|hCoV-19/Scotland/EDB4671/2020|EPI ISL 449319|B.1.5|United Kingdom|2020-05-08	Europe|hCoV-19/England/ALDP-65858C/2020|EPI ISL 558048|B.1.1|United Kingdom|2020-07-03	0.0003022666	Europe
Europe|hCoV-19/England/BRIS-12D6CE/2020|EPI ISL 481787|B.1.1|United Kingdom|2020-05-08	Europe|hCoV-19/England/ALDP-65858C/2020|EPI ISL 558048|B.1.1|United Kingdom|2020-07-03	0.0001679003	Europe
Europe|hCoV-19/England/NORW-EBCF8/2020|EPI ISL 457500|B.1.201|United Kingdom|2020-05-08	Europe|hCoV-19/England/ALDP-65858C/2020|EPI ISL 558048|B.1.1|United Kingdom|2020-07-03	0.0003358639	Europe
Europe|hCoV-19/England/NORW-EABDE/2020|EPI ISL 457360|B.1.1|United Kingdom|2020-05-09	Europe|hCoV-19/England/ALDP-65858C/2020|EPI ISL 558048|B.1.1|United Kingdom|2020-07-03	0.0001678974	Europe
Europe|hCoV-19/England/NORW-EAB38/2020|EPI ISL 457354|B.1.1|United Kingdom|2020-05-09	Europe|hCoV-19/England/ALDP-65858C/2020|EPI ISL 558048|B.1.1|United Kingdom|2020-07-03	0.0004030415	Europe
Europe|hCoV-19/England/BIRM-5F785/2020|EPI ISL 473328|B.1.1|United Kingdom|2020-05-09	Europe|hCoV-19/England/ALDP-65858C/2020|EPI ISL 558048|B.1.1|United Kingdom|2020-07-03	0.0002686556	Europe
Europe|hCoV-19/Denmark/ALAB-HH-267/2020|EPI ISL 452098|B.1.5|Denmark|2020-05-09	Europe|hCoV-19/England/ALDP-65858C/2020|EPI ISL 558048|B.1.1|United Kingdom|2020-07-03	0.0004367330	Europe
Europe|hCoV-19/England/WSFT-25C1A8A/2020|EPI ISL 495093|B.1.1|United Kingdom|2020-05-10	Europe|hCoV-19/England/ALDP-65858C/2020|EPI ISL 558048|B.1.1|United Kingdom|2020-07-03	0.0002686510	Europe
Europe|hCoV-19/Northern Ireland/NIRE-10686B/2020|EPI ISL 501044|B.1.1|United Kingdom|2020-05-10	Europe|hCoV-19/England/ALDP-65858C/2020|EPI ISL 558048|B.1.1|United Kingdom|2020-07-03	0.0002014806	Europe
Europe|hCoV-19/England/NORW-EAB47/2020|EPI ISL 457355|B.1.1|United Kingdom|2020-05-10	Europe|hCoV-19/England/ALDP-65858C/2020|EPI ISL 558048|B.1.1|United Kingdom|2020-07-03	0.0004366366	Europe
Europe|hCoV-19/Sweden/20-14518/2020|EPI ISL 475516|B.1.1|Sweden|2020-05-10	Europe|hCoV-19/England/ALDP-65858C/2020|EPI ISL 558048|B.1.1|United Kingdom|2020-07-03	0.0001343119	Europe
Europe|hCoV-19/England/QEUH-554C9B/2020|EPI ISL 532143|B.1.1|United Kingdom|2020-05-11	Europe|hCoV-19/England/ALDP-65858C/2020|EPI ISL 558048|B.1.1|United Kingdom|2020-07-03	0.0002014841	Europe
Europe|hCoV-19/England/BRIS-12C38C/2020|EPI ISL 469417|B.1.1.1|United Kingdom|2020-05-11	Europe|hCoV-19/England/ALDP-65858C/2020|EPI ISL 558048|B.1.1|United Kingdom|2020-07-03	0.0003694636	Europe
Europe|hCoV-19/England/SHEF-D03B5/2020|EPI ISL 479270|B.1.1.1|United Kingdom|2020-05-11	Europe|hCoV-19/England/ALDP-65858C/2020|EPI ISL 558048|B.1.1|United Kingdom|2020-07-03	0.0003694478	Europe
Europe|hCoV-19/England/QEUH-556C99/2020|EPI ISL 532206|B.1.1|United Kingdom|2020-05-11	Europe|hCoV-19/England/ALDP-65858C/2020|EPI ISL 558048|B.1.1|United Kingdom|2020-07-03	0.0002014806	Europe
Europe|hCoV-19/England/NORW-EC802/2020|EPI ISL 457565|B.1|United Kingdom|2020-05-12	Europe|hCoV-19/England/ALDP-65858C/2020|EPI ISL 558048|B.1.1|United Kingdom|2020-07-03	0.0003694921	Europe
Europe|hCoV-19/Russia/SPE-RII-13784V/2020|EPI ISL 524006|B.1.1|Russia|2020-05-12	Europe|hCoV-19/England/ALDP-65858C/2020|EPI ISL 558048|B.1.1|United Kingdom|2020-07-03	0.0002014755	Europe
Europe|hCoV-19/Scotland/QEUH-553BEA/2020|EPI ISL 532214|B.1.222|United Kingdom|2020-05-12	Europe|hCoV-19/England/ALDP-65858C/2020|EPI ISL 558048|B.1.1|United Kingdom|2020-07-03	0.0004030622	Europe
Europe|hCoV-19/England/PORT-2CF6DC/2020|EPI ISL 461975|B.1|United Kingdom|2020-05-12	Europe|hCoV-19/England/ALDP-65858C/2020|EPI ISL 558048|B.1.1|United Kingdom|2020-07-03	0.0004030449	Europe
Europe|hCoV-19/Wales/PHWC-15DC87/2020|EPI ISL 472769|B.1.1|United Kingdom|2020-05-13	Europe|hCoV-19/England/ALDP-65858C/2020|EPI ISL 558048|B.1.1|United Kingdom|2020-07-03	0.0001679003	Europe
Europe|hCoV-19/England/QEUH-541EB9/2020|EPI ISL 532165|B.1.1|United Kingdom|2020-05-13	Europe|hCoV-19/England/ALDP-65858C/2020|EPI ISL 558048|B.1.1|United Kingdom|2020-07-03	0.0002014806	Europe
Europe|hCoV-19/England/MILK-488CBD/2020|EPI ISL 559662|B.1.1.1|United Kingdom|2020-05-13	Europe|hCoV-19/England/ALDP-65858C/2020|EPI ISL 558048|B.1.1|United Kingdom|2020-07-03	0.0004366291	Europe
Europe|hCoV-19/Bulgaria/15/2020|EPI ISL 480298|B.3|Bulgaria|2020-05-13	Europe|hCoV-19/England/ALDP-65858C/2020|EPI ISL 558048|B.1.1|United Kingdom|2020-07-03	0.0005711273	Europe
Europe|hCoV-19/England/WSFT-25C0F31/2020|EPI ISL 492857|B.1.1|United Kingdom|2020-05-14	Europe|hCoV-19/England/ALDP-65858C/2020|EPI ISL 558048|B.1.1|United Kingdom|2020-07-03	0.0002686510	Europe
Europe|hCoV-19/Romania/284508/2020|EPI ISL 455471|B.1.5|Romania|2020-05-14	Europe|hCoV-19/England/ALDP-65858C/2020|EPI ISL 558048|B.1.1|United Kingdom|2020-07-03	0.0003022718	Europe
Europe|hCoV-19/Sweden/20-51474/2020|EPI ISL 455111|B.1.1|Sweden|2020-05-14	Europe|hCoV-19/England/ALDP-65858C/2020|EPI ISL 558048|B.1.1|United Kingdom|2020-07-03	0.0002350692	Europe
Europe|hCoV-19/England/BRIS-12BC37/2020|EPI ISL 469355|B.1.1.1|United Kingdom|2020-05-15	Europe|hCoV-19/England/ALDP-65858C/2020|EPI ISL 558048|B.1.1|United Kingdom|2020-07-03	0.0002350652	Europe
Europe|hCoV-19/Wales/PHWC-15E327/2020|EPI ISL 472805|B.1.1.264|United Kingdom|2020-05-15	Europe|hCoV-19/England/ALDP-65858C/2020|EPI ISL 558048|B.1.1|United Kingdom|2020-07-03	0.0004030796	Europe
Europe|hCoV-19/England/OXON-B3084/2020|EPI ISL 534836|B.1.1.10|United Kingdom|2020-05-15	Europe|hCoV-19/England/ALDP-65858C/2020|EPI ISL 558048|B.1.1|United Kingdom|2020-07-03	0.0003022511	Europe
Europe|hCoV-19/England/NORT-28C7AB/2020|EPI ISL 469325|B.1|United Kingdom|2020-05-15	Europe|hCoV-19/England/ALDP-65858C/2020|EPI ISL 558048|B.1.1|United Kingdom|2020-07-03	0.0003694573	Europe
Europe|hCoV-19/Scotland/CVR3793/2020|EPI ISL 478121|B.1.1.10|United Kingdom|2020-05-16	Europe|hCoV-19/England/ALDP-65858C/2020|EPI ISL 558048|B.1.1|United Kingdom|2020-07-03	0.0004030623	Europe
Europe|hCoV-19/England/WSFT-25C0FD7/2020|EPI ISL 492838|B.1.1.71|United Kingdom|2020-05-16	Europe|hCoV-19/England/ALDP-65858C/2020|EPI ISL 558048|B.1.1|United Kingdom|2020-07-03	0.0002686441	Europe
Europe|hCoV-19/Belgium/ULG-10228/2020|EPI ISL 498134|B.1.9|Belgium|2020-05-16	Europe|hCoV-19/England/ALDP-65858C/2020|EPI ISL 558048|B.1.1|United Kingdom|2020-07-03	0.0005038650	Europe
Europe|hCoV-19/Northern Ireland/NIRE-1069B3/2020|EPI ISL 500964|B.1.1|United Kingdom|2020-05-16	Europe|hCoV-19/England/ALDP-65858C/2020|EPI ISL 558048|B.1.1|United Kingdom|2020-07-03	0.0002350592	Europe
Europe|hCoV-19/England/BRIS-12B9C7/2020|EPI ISL 469413|B.1.1.1|United Kingdom|2020-05-17	Europe|hCoV-19/England/ALDP-65858C/2020|EPI ISL 558048|B.1.1|United Kingdom|2020-07-03	0.0003694636	Europe
Europe|hCoV-19/England/BHRT-24B36E2/2020|EPI ISL 528796|B.1.1|United Kingdom|2020-05-17	Europe|hCoV-19/England/ALDP-65858C/2020|EPI ISL 558048|B.1.1|United Kingdom|2020-07-03	0.0002350773	Europe
Europe|hCoV-19/Wales/PHWC-165DA7/2020|EPI ISL 490800|B.1|United Kingdom|2020-05-17	Europe|hCoV-19/England/ALDP-65858C/2020|EPI ISL 558048|B.1.1|United Kingdom|2020-07-03	0.0004030622	Europe
Europe|hCoV-19/England/NORW-EC8C6/2020|EPI ISL 457570|B.1.1.10|United Kingdom|2020-05-17	Europe|hCoV-19/England/ALDP-65858C/2020|EPI ISL 558048|B.1.1|United Kingdom|2020-07-03	0.0002686556	Europe
Europe|hCoV-19/England/BRIS-12B8D9/2020|EPI ISL 469347|B.1.1.1|United Kingdom|2020-05-18	Europe|hCoV-19/England/ALDP-65858C/2020|EPI ISL 558048|B.1.1|United Kingdom|2020-07-03	0.0003022511	Europe
Europe|hCoV-19/England/HECH-259A097/2020|EPI ISL 482093|B.1.1|United Kingdom|2020-05-18	Europe|hCoV-19/England/ALDP-65858C/2020|EPI ISL 558048|B.1.1|United Kingdom|2020-07-03	0.0001678931	Europe
Europe|hCoV-19/Northern Ireland/NIRE-106C23/2020|EPI ISL 501063|B.1.1|United Kingdom|2020-05-18	Europe|hCoV-19/England/ALDP-65858C/2020|EPI ISL 558048|B.1.1|United Kingdom|2020-07-03	0.0001678974	Europe
Europe|hCoV-19/England/NORT-29A8E3/2020|EPI ISL 492453|B.1.1.1|United Kingdom|2020-05-19	Europe|hCoV-19/England/ALDP-65858C/2020|EPI ISL 558048|B.1.1|United Kingdom|2020-07-03	0.0003022511	Europe
Europe|hCoV-19/England/ALDP-49E07C/2020|EPI ISL 559492|B.1.1|United Kingdom|2020-05-19	Europe|hCoV-19/England/ALDP-65858C/2020|EPI ISL 558048|B.1.1|United Kingdom|2020-07-03	0.0002014806	Europe
Europe|hCoV-19/Northern Ireland/NIRE-106D02/2020|EPI ISL 501065|B.1.1|United Kingdom|2020-05-19	Europe|hCoV-19/England/ALDP-65858C/2020|EPI ISL 558048|B.1.1|United Kingdom|2020-07-03	0.0002350793	Europe
Europe|hCoV-19/Sweden/20-51737/2020|EPI ISL 510840|B.1|Sweden|2020-05-19	Europe|hCoV-19/England/ALDP-65858C/2020|EPI ISL 558048|B.1.1|United Kingdom|2020-07-03	0.0004030865	Europe
Europe|hCoV-19/England/OXON-B31DC/2020|EPI ISL 534842|B.1.1|United Kingdom|2020-05-20	Europe|hCoV-19/England/ALDP-65858C/2020|EPI ISL 558048|B.1.1|United Kingdom|2020-07-03	0.0003358466	Europe
Europe|hCoV-19/England/ALDP-49E980/2020|EPI ISL 559541|B.1|United Kingdom|2020-05-20	Europe|hCoV-19/England/ALDP-65858C/2020|EPI ISL 558048|B.1.1|United Kingdom|2020-07-03	0.0005374893	Europe
Europe|hCoV-19/Germany/BW-UT-025/2020|EPI ISL 508700|B.1.126|Germany|2020-05-20	Europe|hCoV-19/England/ALDP-65858C/2020|EPI ISL 558048|B.1.1|United Kingdom|2020-07-03	0.0003358811	Europe
Europe|hCoV-19/England/ALDP-49E4DA/2020|EPI ISL 559441|B.1.1|United Kingdom|2020-05-20	Europe|hCoV-19/England/ALDP-65858C/2020|EPI ISL 558048|B.1.1|United Kingdom|2020-07-03	0.0001678931	Europe
Europe|hCoV-19/England/BRIS-1333BF/2020|EPI ISL 495099|B.1|United Kingdom|2020-05-21	Europe|hCoV-19/England/ALDP-65858C/2020|EPI ISL 558048|B.1.1|United Kingdom|2020-07-03	0.0003358783	Europe
Europe|hCoV-19/Scotland/CVR3816/2020|EPI ISL 478142|B.1.1.1|United Kingdom|2020-05-21	Europe|hCoV-19/England/ALDP-65858C/2020|EPI ISL 558048|B.1.1|United Kingdom|2020-07-03	0.0003023197	Europe
Europe|hCoV-19/England/ALDP-4A229D/2020|EPI ISL 559375|B.1|United Kingdom|2020-05-21	Europe|hCoV-19/England/ALDP-65858C/2020|EPI ISL 558048|B.1.1|United Kingdom|2020-07-03	0.0003022718	Europe
Europe|hCoV-19/England/ALDP-4A25FE/2020|EPI ISL 559429|B.1|United Kingdom|2020-05-21	Europe|hCoV-19/England/ALDP-65858C/2020|EPI ISL 558048|B.1.1|United Kingdom|2020-07-03	0.0005375355	Europe
Europe|hCoV-19/Sweden/20-51744/2020|EPI ISL 548251|B.1.1|Sweden|2020-05-22	Europe|hCoV-19/England/ALDP-65858C/2020|EPI ISL 558048|B.1.1|United Kingdom|2020-07-03	0.0003358805	Europe
Europe|hCoV-19/England/MILK-467F7F/2020|EPI ISL 559726|B.1.1|United Kingdom|2020-05-22	Europe|hCoV-19/England/ALDP-65858C/2020|EPI ISL 558048|B.1.1|United Kingdom|2020-07-03	0.0002350712	Europe
Europe|hCoV-19/England/OXON-B428D/2020|EPI ISL 534943|B.1.1|United Kingdom|2020-05-22	Europe|hCoV-19/England/ALDP-65858C/2020|EPI ISL 558048|B.1.1|United Kingdom|2020-07-03	0.0002350692	Europe
Europe|hCoV-19/Lithuania/C20-05-R15/2020|EPI ISL 560394|B.1.1|Lithuania|2020-05-22	Europe|hCoV-19/England/ALDP-65858C/2020|EPI ISL 558048|B.1.1|United Kingdom|2020-07-03	0.0002350592	Europe
Europe|hCoV-19/Russia/OMS-ORINFI-543S/2020|EPI ISL 569751|B.1.1|Russia|2020-05-23	Europe|hCoV-19/England/ALDP-65858C/2020|EPI ISL 558048|B.1.1|United Kingdom|2020-07-03	0.0001678931	Europe
Europe|hCoV-19/Sweden/20-08906/2020|EPI ISL 510813|B.1|Sweden|2020-05-23	Europe|hCoV-19/England/ALDP-65858C/2020|EPI ISL 558048|B.1.1|United Kingdom|2020-07-03	0.0004030692	Europe
Europe|hCoV-19/England/ALDP-4A30B0/2020|EPI ISL 559424|B.1.98|United Kingdom|2020-05-23	Europe|hCoV-19/England/ALDP-65858C/2020|EPI ISL 558048|B.1.1|United Kingdom|2020-07-03	0.0003358639	Europe
Europe|hCoV-19/Belgium/ULG-10200/2020|EPI ISL 471435|B.1.9|Belgium|2020-05-23	Europe|hCoV-19/England/ALDP-65858C/2020|EPI ISL 558048|B.1.1|United Kingdom|2020-07-03	0.0004702450	Europe
Europe|hCoV-19/England/OXON-B3FC3/2020|EPI ISL 534921|B.1|United Kingdom|2020-05-24	Europe|hCoV-19/England/ALDP-65858C/2020|EPI ISL 558048|B.1.1|United Kingdom|2020-07-03	0.0003694731	Europe
Europe|hCoV-19/Russia/SPE-RII-17217V/2020|EPI ISL 524013|B.1.1|Russia|2020-05-24	Europe|hCoV-19/England/ALDP-65858C/2020|EPI ISL 558048|B.1.1|United Kingdom|2020-07-03	0.0002350753	Europe
Europe|hCoV-19/England/MILK-469766/2020|EPI ISL 559725|B.1.1.1|United Kingdom|2020-05-24	Europe|hCoV-19/England/ALDP-65858C/2020|EPI ISL 558048|B.1.1|United Kingdom|2020-07-03	0.0004030589	Europe
Europe|hCoV-19/Russia/OMS-ORINFI-1296S/2020|EPI ISL 569758|B.1.1|Russia|2020-05-24	Europe|hCoV-19/England/ALDP-65858C/2020|EPI ISL 558048|B.1.1|United Kingdom|2020-07-03	0.0002350813	Europe
Europe|hCoV-19/England/SHEF-10B2FD0/2020|EPI ISL 537257|B.1.160.1|United Kingdom|2020-05-25	Europe|hCoV-19/England/ALDP-65858C/2020|EPI ISL 558048|B.1.1|United Kingdom|2020-07-03	0.0005711078	Europe
Europe|hCoV-19/England/LIVE-A0521/2020|EPI ISL 472118|B.1.1.1|United Kingdom|2020-05-25	Europe|hCoV-19/England/ALDP-65858C/2020|EPI ISL 558048|B.1.1|United Kingdom|2020-07-03	0.0003358495	Europe
Europe|hCoV-19/England/ALDP-4984B2/2020|EPI ISL 559431|B.1.1|United Kingdom|2020-05-25	Europe|hCoV-19/England/ALDP-65858C/2020|EPI ISL 558048|B.1.1|United Kingdom|2020-07-03	0.0001678974	Europe
Europe|hCoV-19/Portugal/IGC3484/2020|EPI ISL 491189|B.1.1|Portugal|2020-05-25	Europe|hCoV-19/England/ALDP-65858C/2020|EPI ISL 558048|B.1.1|United Kingdom|2020-07-03	0.0001679003	Europe
Europe|hCoV-19/England/ALDP-499B9E/2020|EPI ISL 559433|B.1.1.1|United Kingdom|2020-05-26	Europe|hCoV-19/England/ALDP-65858C/2020|EPI ISL 558048|B.1.1|United Kingdom|2020-07-03	0.0005039288	Europe
Europe|hCoV-19/England/OXON-B4144/2020|EPI ISL 534932|B.1.1.220|United Kingdom|2020-05-26	Europe|hCoV-19/England/ALDP-65858C/2020|EPI ISL 558048|B.1.1|United Kingdom|2020-07-03	0.0002350591	Europe
Europe|hCoV-19/England/LIVE-A05D6/2020|EPI ISL 478385|B.1.1|United Kingdom|2020-05-26	Europe|hCoV-19/England/ALDP-65858C/2020|EPI ISL 558048|B.1.1|United Kingdom|2020-07-03	0.0003022511	Europe
Europe|hCoV-19/England/BRIS-12B47B/2020|EPI ISL 487571|B.1.1.1|United Kingdom|2020-05-26	Europe|hCoV-19/England/ALDP-65858C/2020|EPI ISL 558048|B.1.1|United Kingdom|2020-07-03	0.0004366290	Europe
Europe|hCoV-19/Russia/StPetersburg-RII18088S/2020|EPI ISL 507284|B.1.1|Russia|2020-05-27	Europe|hCoV-19/England/ALDP-65858C/2020|EPI ISL 558048|B.1.1|United Kingdom|2020-07-03	0.0002350692	Europe
Europe|hCoV-19/England/ALDP-499624/2020|EPI ISL 559384|B.1.1|United Kingdom|2020-05-27	Europe|hCoV-19/England/ALDP-65858C/2020|EPI ISL 558048|B.1.1|United Kingdom|2020-07-03	0.0002686741	Europe
Europe|hCoV-19/Scotland/CVR3729/2020|EPI ISL 473769|B.1.1|United Kingdom|2020-05-27	Europe|hCoV-19/England/ALDP-65858C/2020|EPI ISL 558048|B.1.1|United Kingdom|2020-07-03	0.0002686787	Europe
Europe|hCoV-19/Russia/SPE-RII-17684V/2020|EPI ISL 524015|B.4|Russia|2020-05-27	Europe|hCoV-19/England/ALDP-65858C/2020|EPI ISL 558048|B.1.1|United Kingdom|2020-07-03	0.0007728025	Europe
Europe|hCoV-19/Sweden/20-19194/2020|EPI ISL 475525|B.1.1|Sweden|2020-05-28	Europe|hCoV-19/England/ALDP-65858C/2020|EPI ISL 558048|B.1.1|United Kingdom|2020-07-03	0.0004366928	Europe
Europe|hCoV-19/England/NORT-29B1BA/2020|EPI ISL 493491|B.1.1.1|United Kingdom|2020-05-28	Europe|hCoV-19/England/ALDP-65858C/2020|EPI ISL 558048|B.1.1|United Kingdom|2020-07-03	0.0002350753	Europe
Europe|hCoV-19/Russia/OMS-ORINFI-2306S/2020|EPI ISL 569760|B.1.1|Russia|2020-05-28	Europe|hCoV-19/England/ALDP-65858C/2020|EPI ISL 558048|B.1.1|United Kingdom|2020-07-03	0.0001679003	Europe
Europe|hCoV-19/Latvia/054/2020|EPI ISL 486438|B.1.1|Latvia|2020-05-28	Europe|hCoV-19/England/ALDP-65858C/2020|EPI ISL 558048|B.1.1|United Kingdom|2020-07-03	0.0002350692	Europe
Europe|hCoV-19/Russia/SPE-RII-18663V/2020|EPI ISL 524021|B.1.1|Russia|2020-05-29	Europe|hCoV-19/England/ALDP-65858C/2020|EPI ISL 558048|B.1.1|United Kingdom|2020-07-03	0.0001343119	Europe
Europe|hCoV-19/England/BIRM-5FAC8/2020|EPI ISL 473371|B.1.1.1|United Kingdom|2020-05-29	Europe|hCoV-19/England/ALDP-65858C/2020|EPI ISL 558048|B.1.1|United Kingdom|2020-07-03	0.0003694731	Europe
Europe|hCoV-19/Wales/PHWC-163116/2020|EPI ISL 473249|B.1.1.1|United Kingdom|2020-05-29	Europe|hCoV-19/England/ALDP-65858C/2020|EPI ISL 558048|B.1.1|United Kingdom|2020-07-03	0.0002350753	Europe
Europe|hCoV-19/Russia/OMS-ORINFI-2854S/2020|EPI ISL 569761|B.1.1|Russia|2020-05-29	Europe|hCoV-19/England/ALDP-65858C/2020|EPI ISL 558048|B.1.1|United Kingdom|2020-07-03	0.0003022640	Europe
Europe|hCoV-19/England/BRIS-12DE5D/2020|EPI ISL 482002|B.1.1.1|United Kingdom|2020-05-30	Europe|hCoV-19/England/ALDP-65858C/2020|EPI ISL 558048|B.1.1|United Kingdom|2020-07-03	0.0003694636	Europe
Europe|hCoV-19/Scotland/CVR3878/2020|EPI ISL 484667|B.1.1.10|United Kingdom|2020-05-30	Europe|hCoV-19/England/ALDP-65858C/2020|EPI ISL 558048|B.1.1|United Kingdom|2020-07-03	0.0004030623	Europe
Europe|hCoV-19/Italy/CAM-CEINGE-1/2020|EPI ISL 477204|B.1.1|Italy|2020-05-30	Europe|hCoV-19/England/ALDP-65858C/2020|EPI ISL 558048|B.1.1|United Kingdom|2020-07-03	0.0002014841	Europe
Europe|hCoV-19/Spain/AS-MG-68-19/2020|EPI ISL 462996|B.1.5|Spain|2020-05-30	Europe|hCoV-19/England/ALDP-65858C/2020|EPI ISL 558048|B.1.1|United Kingdom|2020-07-03	0.0003022666	Europe
Europe|hCoV-19/Portugal/IGC4024/2020|EPI ISL 491224|B.1.1|Portugal|2020-05-31	Europe|hCoV-19/England/ALDP-65858C/2020|EPI ISL 558048|B.1.1|United Kingdom|2020-07-03	0.0001679003	Europe
Europe|hCoV-19/England/BRIS-12DD9C/2020|EPI ISL 481975|B.1.1.1|United Kingdom|2020-05-31	Europe|hCoV-19/England/ALDP-65858C/2020|EPI ISL 558048|B.1.1|United Kingdom|2020-07-03	0.0004366666	Europe
Europe|hCoV-19/England/BRIS-12DE02/2020|EPI ISL 482011|B.1.1.1|United Kingdom|2020-05-31	Europe|hCoV-19/England/ALDP-65858C/2020|EPI ISL 558048|B.1.1|United Kingdom|2020-07-03	0.0004366741	Europe
Europe|hCoV-19/England/MILK-45C21A/2020|EPI ISL 559708|B.1.1|United Kingdom|2020-05-31	Europe|hCoV-19/England/ALDP-65858C/2020|EPI ISL 558048|B.1.1|United Kingdom|2020-07-03	0.0002686672	Europe
Europe|hCoV-19/Belgium/UGent-122/2020|EPI ISL 475082|B.1.178|Belgium|2020-06-01	Europe|hCoV-19/England/ALDP-65858C/2020|EPI ISL 558048|B.1.1|United Kingdom|2020-07-03	0.0003694699	Europe
Europe|hCoV-19/Russia/OMS-ORINFI-5900S/2020|EPI ISL 569772|B.1.1|Russia|2020-06-01	Europe|hCoV-19/England/ALDP-65858C/2020|EPI ISL 558048|B.1.1|United Kingdom|2020-07-03	0.0001678974	Europe
Europe|hCoV-19/England/ALDP-52B90F/2020|EPI ISL 559069|B.1.1|United Kingdom|2020-06-01	Europe|hCoV-19/England/ALDP-65858C/2020|EPI ISL 558048|B.1.1|United Kingdom|2020-07-03	0.0002014928	Europe
Europe|hCoV-19/England/BRIS-12DDC9/2020|EPI ISL 482026|B.1.1.1|United Kingdom|2020-06-01	Europe|hCoV-19/England/ALDP-65858C/2020|EPI ISL 558048|B.1.1|United Kingdom|2020-07-03	0.0004030589	Europe
Europe|hCoV-19/England/BRIS-12DB1A/2020|EPI ISL 481768|B.1.1.1|United Kingdom|2020-06-01	Europe|hCoV-19/England/ALDP-65858C/2020|EPI ISL 558048|B.1.1|United Kingdom|2020-07-03	0.0003694478	Europe
Europe|hCoV-19/England/NORT-29B660/2020|EPI ISL 493497|B.1.1|United Kingdom|2020-06-02	Europe|hCoV-19/England/ALDP-65858C/2020|EPI ISL 558048|B.1.1|United Kingdom|2020-07-03	0.0004030139	Europe
Europe|hCoV-19/England/ALDP-520C10/2020|EPI ISL 559090|B.1.1|United Kingdom|2020-06-02	Europe|hCoV-19/England/ALDP-65858C/2020|EPI ISL 558048|B.1.1|United Kingdom|2020-07-03	0.0001679003	Europe
Europe|hCoV-19/England/LIVE-A0293/2020|EPI ISL 472098|B.1.1|United Kingdom|2020-06-02	Europe|hCoV-19/England/ALDP-65858C/2020|EPI ISL 558048|B.1.1|United Kingdom|2020-07-03	0.0003022511	Europe
Europe|hCoV-19/England/ALDP-5200E7/2020|EPI ISL 558907|B.1.1|United Kingdom|2020-06-02	Europe|hCoV-19/England/ALDP-65858C/2020|EPI ISL 558048|B.1.1|United Kingdom|2020-07-03	0.0002014755	Europe
Europe|hCoV-19/Russia/SPE-RII-19578V/2020|EPI ISL 524026|B.1.1.71|Russia|2020-06-03	Europe|hCoV-19/England/ALDP-65858C/2020|EPI ISL 558048|B.1.1|United Kingdom|2020-07-03	0.0004366665	Europe
Europe|hCoV-19/England/EXET-1375F1/2020|EPI ISL 471979|A.2|United Kingdom|2020-06-03	Europe|hCoV-19/England/ALDP-65858C/2020|EPI ISL 558048|B.1.1|United Kingdom|2020-07-03	0.0008737122	Europe
Europe|hCoV-19/Russia/SPE-RII-19422V/2020|EPI ISL 524024|B.1.1|Russia|2020-06-03	Europe|hCoV-19/England/ALDP-65858C/2020|EPI ISL 558048|B.1.1|United Kingdom|2020-07-03	0.0002014806	Europe
Europe|hCoV-19/England/20238034404/2020|EPI ISL 471513|B|United Kingdom|2020-06-03	Europe|hCoV-19/England/ALDP-65858C/2020|EPI ISL 558048|B.1.1|United Kingdom|2020-07-03	0.0005042542	Europe
Europe|hCoV-19/England/MILK-4BE1DD/2020|EPI ISL 559223|B.1.1|United Kingdom|2020-06-04	Europe|hCoV-19/England/ALDP-65858C/2020|EPI ISL 558048|B.1.1|United Kingdom|2020-07-03	0.0003694414	Europe
Europe|hCoV-19/England/LIVE-A00D5/2020|EPI ISL 478375|B.1.1|United Kingdom|2020-06-04	Europe|hCoV-19/England/ALDP-65858C/2020|EPI ISL 558048|B.1.1|United Kingdom|2020-07-03	0.0002686510	Europe
Europe|hCoV-19/England/MILK-4B620F/2020|EPI ISL 559283|B.1.1|United Kingdom|2020-06-04	Europe|hCoV-19/England/ALDP-65858C/2020|EPI ISL 558048|B.1.1|United Kingdom|2020-07-03	0.0002686510	Europe
Europe|hCoV-19/Sweden/20-51900/2020|EPI ISL 475533|B.1|Sweden|2020-06-04	Europe|hCoV-19/England/ALDP-65858C/2020|EPI ISL 558048|B.1.1|United Kingdom|2020-07-03	0.0004030969	Europe
Europe|hCoV-19/Spain/PV-HUB-50388391/2020|EPI ISL 490204|B.1|Spain|2020-06-05	Europe|hCoV-19/England/ALDP-65858C/2020|EPI ISL 558048|B.1.1|United Kingdom|2020-07-03	0.0003694509	Europe
Europe|hCoV-19/England/MILK-956A31/2020|EPI ISL 554191|B.1.1.123|United Kingdom|2020-06-05	Europe|hCoV-19/England/ALDP-65858C/2020|EPI ISL 558048|B.1.1|United Kingdom|2020-07-03	0.0002686556	Europe
Europe|hCoV-19/Scotland/CVR3926/2020|EPI ISL 512470|B.1.1.10|United Kingdom|2020-06-05	Europe|hCoV-19/England/ALDP-65858C/2020|EPI ISL 558048|B.1.1|United Kingdom|2020-07-03	0.0004030623	Europe
Europe|hCoV-19/Sweden/20-51952/2020|EPI ISL 560974|B.1.1|Sweden|2020-06-05	Europe|hCoV-19/England/ALDP-65858C/2020|EPI ISL 558048|B.1.1|United Kingdom|2020-07-03	0.0002014841	Europe
Europe|hCoV-19/England/MILK-956B6B/2020|EPI ISL 554163|B.1.1|United Kingdom|2020-06-06	Europe|hCoV-19/England/ALDP-65858C/2020|EPI ISL 558048|B.1.1|United Kingdom|2020-07-03	0.0002350692	Europe
Europe|hCoV-19/Russia/StPetersburg-RII21769S/2020|EPI ISL 507288|B.1.1|Russia|2020-06-06	Europe|hCoV-19/England/ALDP-65858C/2020|EPI ISL 558048|B.1.1|United Kingdom|2020-07-03	0.0001343119	Europe
Europe|hCoV-19/North Macedonia/2499/2020|EPI ISL 516413|B.1|North Macedonia|2020-06-06	Europe|hCoV-19/England/ALDP-65858C/2020|EPI ISL 558048|B.1.1|United Kingdom|2020-07-03	0.0003694573	Europe
Europe|hCoV-19/England/MILK-4C4DC1/2020|EPI ISL 559241|B.1.1.1|United Kingdom|2020-06-06	Europe|hCoV-19/England/ALDP-65858C/2020|EPI ISL 558048|B.1.1|United Kingdom|2020-07-03	0.0004702450	Europe
Europe|hCoV-19/England/ALDP-9446BA/2020|EPI ISL 554640|B.1.1|United Kingdom|2020-06-07	Europe|hCoV-19/England/ALDP-65858C/2020|EPI ISL 558048|B.1.1|United Kingdom|2020-07-03	0.0001678931	Europe
Europe|hCoV-19/Poland/1154942/2020|EPI ISL 512299|B.1.1|Poland|2020-06-07	Europe|hCoV-19/England/ALDP-65858C/2020|EPI ISL 558048|B.1.1|United Kingdom|2020-07-03	0.0002686510	Europe
Europe|hCoV-19/England/ALDP-944C8B/2020|EPI ISL 555638|B.1|United Kingdom|2020-06-07	Europe|hCoV-19/England/ALDP-65858C/2020|EPI ISL 558048|B.1.1|United Kingdom|2020-07-03	0.0005038693	Europe
Europe|hCoV-19/England/ALDP-496A1C/2020|EPI ISL 559353|B.1.1.1|United Kingdom|2020-06-07	Europe|hCoV-19/England/ALDP-65858C/2020|EPI ISL 558048|B.1.1|United Kingdom|2020-07-03	0.0003700513	Europe
Europe|hCoV-19/England/NORT-29BA0A/2020|EPI ISL 507121|B.1.1|United Kingdom|2020-06-08	Europe|hCoV-19/England/ALDP-65858C/2020|EPI ISL 558048|B.1.1|United Kingdom|2020-07-03	0.0002686672	Europe
Europe|hCoV-19/Portugal/IGC4467/2020|EPI ISL 491254|B.1.1.198|Portugal|2020-06-08	Europe|hCoV-19/England/ALDP-65858C/2020|EPI ISL 558048|B.1.1|United Kingdom|2020-07-03	0.0004366441	Europe
Europe|hCoV-19/England/NORT-29B9B2/2020|EPI ISL 507120|B.1.1.1|United Kingdom|2020-06-08	Europe|hCoV-19/England/ALDP-65858C/2020|EPI ISL 558048|B.1.1|United Kingdom|2020-07-03	0.0003358495	Europe
Europe|hCoV-19/Spain/PV-HUB-56574605/2020|EPI ISL 483572|B.1|Spain|2020-06-08	Europe|hCoV-19/England/ALDP-65858C/2020|EPI ISL 558048|B.1.1|United Kingdom|2020-07-03	0.0003694509	Europe
Europe|hCoV-19/England/MILK-958273/2020|EPI ISL 554682|B.1.1.1|United Kingdom|2020-06-09	Europe|hCoV-19/England/ALDP-65858C/2020|EPI ISL 558048|B.1.1|United Kingdom|2020-07-03	0.0003358783	Europe
Europe|hCoV-19/England/MILK-957854/2020|EPI ISL 553897|B.1.1.247|United Kingdom|2020-06-09	Europe|hCoV-19/England/ALDP-65858C/2020|EPI ISL 558048|B.1.1|United Kingdom|2020-07-03	0.0002014928	Europe
Europe|hCoV-19/England/MILK-9586FF/2020|EPI ISL 554831|B.1|United Kingdom|2020-06-09	Europe|hCoV-19/England/ALDP-65858C/2020|EPI ISL 558048|B.1.1|United Kingdom|2020-07-03	0.0005375031	Europe
Europe|hCoV-19/England/MILK-957AC7/2020|EPI ISL 554223|B.1.1|United Kingdom|2020-06-09	Europe|hCoV-19/England/ALDP-65858C/2020|EPI ISL 558048|B.1.1|United Kingdom|2020-07-03	0.0002350652	Europe
Europe|hCoV-19/England/MILK-9572DE/2020|EPI ISL 554208|B.1.1|United Kingdom|2020-06-10	Europe|hCoV-19/England/ALDP-65858C/2020|EPI ISL 558048|B.1.1|United Kingdom|2020-07-03	0.0002014806	Europe
Europe|hCoV-19/England/ALDP-4AF166/2020|EPI ISL 559333|B.1.1|United Kingdom|2020-06-10	Europe|hCoV-19/England/ALDP-65858C/2020|EPI ISL 558048|B.1.1|United Kingdom|2020-07-03	0.0003022640	Europe
Europe|hCoV-19/North Macedonia/2907/2020|EPI ISL 516418|B.1.9|North Macedonia|2020-06-10	Europe|hCoV-19/England/ALDP-65858C/2020|EPI ISL 558048|B.1.1|United Kingdom|2020-07-03	0.0005039083	Europe
Europe|hCoV-19/France/OCC-25/2020|EPI ISL 482883|B.1.159|France|2020-06-10	Europe|hCoV-19/England/ALDP-65858C/2020|EPI ISL 558048|B.1.1|United Kingdom|2020-07-03	0.0005039213	Europe
Europe|hCoV-19/England/ALDP-954B8B/2020|EPI ISL 553431|B.1.1|United Kingdom|2020-06-11	Europe|hCoV-19/England/ALDP-65858C/2020|EPI ISL 558048|B.1.1|United Kingdom|2020-07-03	0.0002014841	Europe
Europe|hCoV-19/England/MILK-957274/2020|EPI ISL 554214|B.1.1|United Kingdom|2020-06-11	Europe|hCoV-19/England/ALDP-65858C/2020|EPI ISL 558048|B.1.1|United Kingdom|2020-07-03	0.0003022563	Europe
Europe|hCoV-19/England/ALDP-95A727/2020|EPI ISL 553491|B.1.1|United Kingdom|2020-06-11	Europe|hCoV-19/England/ALDP-65858C/2020|EPI ISL 558048|B.1.1|United Kingdom|2020-07-03	0.0002350592	Europe
Europe|hCoV-19/England/ALDP-94AA8B/2020|EPI ISL 556424|B.1.1.123|United Kingdom|2020-06-11	Europe|hCoV-19/England/ALDP-65858C/2020|EPI ISL 558048|B.1.1|United Kingdom|2020-07-03	0.0003022511	Europe
Europe|hCoV-19/England/ALDP-94A405/2020|EPI ISL 556408|B.1.1.4|United Kingdom|2020-06-12	Europe|hCoV-19/England/ALDP-65858C/2020|EPI ISL 558048|B.1.1|United Kingdom|2020-07-03	0.0004366103	Europe
Europe|hCoV-19/England/ALDP-954AE8/2020|EPI ISL 553487|B.1.1|United Kingdom|2020-06-12	Europe|hCoV-19/England/ALDP-65858C/2020|EPI ISL 558048|B.1.1|United Kingdom|2020-07-03	0.0002686625	Europe
Europe|hCoV-19/England/ALDP-95A675/2020|EPI ISL 553433|B.1.1|United Kingdom|2020-06-12	Europe|hCoV-19/England/ALDP-65858C/2020|EPI ISL 558048|B.1.1|United Kingdom|2020-07-03	0.0002014806	Europe
Europe|hCoV-19/England/ALDP-955319/2020|EPI ISL 553553|B.1|United Kingdom|2020-06-12	Europe|hCoV-19/England/ALDP-65858C/2020|EPI ISL 558048|B.1.1|United Kingdom|2020-07-03	0.0003358811	Europe
Europe|hCoV-19/England/ALDP-951447/2020|EPI ISL 554426|B.1.1|United Kingdom|2020-06-13	Europe|hCoV-19/England/ALDP-65858C/2020|EPI ISL 558048|B.1.1|United Kingdom|2020-07-03	0.0001343061	Europe
Europe|hCoV-19/England/MILK-957C76/2020|EPI ISL 554683|B.1.1.44|United Kingdom|2020-06-13	Europe|hCoV-19/England/ALDP-65858C/2020|EPI ISL 558048|B.1.1|United Kingdom|2020-07-03	0.0005374431	Europe
Europe|hCoV-19/England/ALDP-95177B/2020|EPI ISL 554122|B.1.1|United Kingdom|2020-06-13	Europe|hCoV-19/England/ALDP-65858C/2020|EPI ISL 558048|B.1.1|United Kingdom|2020-07-03	0.0001678931	Europe
Europe|hCoV-19/England/ALDP-95078B/2020|EPI ISL 554603|B.1.1|United Kingdom|2020-06-13	Europe|hCoV-19/England/ALDP-65858C/2020|EPI ISL 558048|B.1.1|United Kingdom|2020-07-03	0.0001678931	Europe
Europe|hCoV-19/England/ALDP-9512A7/2020|EPI ISL 554354|B.1.1.1|United Kingdom|2020-06-14	Europe|hCoV-19/England/ALDP-65858C/2020|EPI ISL 558048|B.1.1|United Kingdom|2020-07-03	0.0004702329	Europe
Europe|hCoV-19/Scotland/CVR3895/2020|EPI ISL 484677|B.1.1.10|United Kingdom|2020-06-14	Europe|hCoV-19/England/ALDP-65858C/2020|EPI ISL 558048|B.1.1|United Kingdom|2020-07-03	0.0004030623	Europe
Europe|hCoV-19/England/ALDP-95083D/2020|EPI ISL 554359|B.1.1.1|United Kingdom|2020-06-14	Europe|hCoV-19/England/ALDP-65858C/2020|EPI ISL 558048|B.1.1|United Kingdom|2020-07-03	0.0004031905	Europe
Europe|hCoV-19/England/ALDP-94D4E4/2020|EPI ISL 555061|B.1.1|United Kingdom|2020-06-14	Europe|hCoV-19/England/ALDP-65858C/2020|EPI ISL 558048|B.1.1|United Kingdom|2020-07-03	0.0002686712	Europe
Europe|hCoV-19/England/ALDP-94CE32/2020|EPI ISL 555908|B.1.1|United Kingdom|2020-06-15	Europe|hCoV-19/England/ALDP-65858C/2020|EPI ISL 558048|B.1.1|United Kingdom|2020-07-03	0.0002686625	Europe
Europe|hCoV-19/England/ALDP-94C728/2020|EPI ISL 555878|B.1.1.1|United Kingdom|2020-06-15	Europe|hCoV-19/England/ALDP-65858C/2020|EPI ISL 558048|B.1.1|United Kingdom|2020-07-03	0.0004703045	Europe
Europe|hCoV-19/England/ALDP-94CBE0/2020|EPI ISL 555917|B.1.1.1|United Kingdom|2020-06-15	Europe|hCoV-19/England/ALDP-65858C/2020|EPI ISL 558048|B.1.1|United Kingdom|2020-07-03	0.0003694731	Europe
Europe|hCoV-19/England/ALDP-94D61B/2020|EPI ISL 555099|B.1|United Kingdom|2020-06-15	Europe|hCoV-19/England/ALDP-65858C/2020|EPI ISL 558048|B.1.1|United Kingdom|2020-07-03	0.0006047293	Europe
Europe|hCoV-19/Spain/PV-HUB-50378813/2020|EPI ISL 490202|B.1|Spain|2020-06-16	Europe|hCoV-19/England/ALDP-65858C/2020|EPI ISL 558048|B.1.1|United Kingdom|2020-07-03	0.0003694509	Europe
Europe|hCoV-19/England/QEUH-5EDFDA/2020|EPI ISL 533238|B.1.1.1|United Kingdom|2020-06-16	Europe|hCoV-19/England/ALDP-65858C/2020|EPI ISL 558048|B.1.1|United Kingdom|2020-07-03	0.0003358581	Europe
Europe|hCoV-19/England/QEUH-5F0AC4/2020|EPI ISL 533239|B.1.1.1|United Kingdom|2020-06-16	Europe|hCoV-19/England/ALDP-65858C/2020|EPI ISL 558048|B.1.1|United Kingdom|2020-07-03	0.0004030969	Europe
Europe|hCoV-19/England/ALDP-95CF4B/2020|EPI ISL 553504|B.1.1.4|United Kingdom|2020-06-16	Europe|hCoV-19/England/ALDP-65858C/2020|EPI ISL 558048|B.1.1|United Kingdom|2020-07-03	0.0004366103	Europe
Europe|hCoV-19/England/LIVE-A41CF/2020|EPI ISL 490407|B.1.1|United Kingdom|2020-06-17	Europe|hCoV-19/England/ALDP-65858C/2020|EPI ISL 558048|B.1.1|United Kingdom|2020-07-03	0.0001344654	Europe
Europe|hCoV-19/England/ALDP-5AE96E/2020|EPI ISL 558759|B.1.1|United Kingdom|2020-06-17	Europe|hCoV-19/England/ALDP-65858C/2020|EPI ISL 558048|B.1.1|United Kingdom|2020-07-03	0.0002686510	Europe
Europe|hCoV-19/England/ALDP-5B0F3A/2020|EPI ISL 558852|B.1.1|United Kingdom|2020-06-17	Europe|hCoV-19/England/ALDP-65858C/2020|EPI ISL 558048|B.1.1|United Kingdom|2020-07-03	0.0003358466	Europe
Europe|hCoV-19/England/ALDP-94E410/2020|EPI ISL 555382|B.1.246|United Kingdom|2020-06-17	Europe|hCoV-19/England/ALDP-65858C/2020|EPI ISL 558048|B.1.1|United Kingdom|2020-07-03	0.0004703045	Europe
Europe|hCoV-19/England/ALDP-94C834/2020|EPI ISL 555897|B.1.1|United Kingdom|2020-06-18	Europe|hCoV-19/England/ALDP-65858C/2020|EPI ISL 558048|B.1.1|United Kingdom|2020-07-03	0.0003358697	Europe
Europe|hCoV-19/England/ALDP-95CF69/2020|EPI ISL 554942|B.1.1|United Kingdom|2020-06-18	Europe|hCoV-19/England/ALDP-65858C/2020|EPI ISL 558048|B.1.1|United Kingdom|2020-07-03	0.0003358322	Europe
Europe|hCoV-19/Russia/MOW-RII-MH255S/2020|EPI ISL 566082|B.1.1|Russia|2020-06-18	Europe|hCoV-19/England/ALDP-65858C/2020|EPI ISL 558048|B.1.1|United Kingdom|2020-07-03	0.0002014755	Europe
Europe|hCoV-19/England/ALDP-950633/2020|EPI ISL 555148|B.1.1|United Kingdom|2020-06-18	Europe|hCoV-19/England/ALDP-65858C/2020|EPI ISL 558048|B.1.1|United Kingdom|2020-07-03	0.0002014755	Europe
Europe|hCoV-19/England/ALDP-5D33CC/2020|EPI ISL 558599|B.1.1|United Kingdom|2020-06-19	Europe|hCoV-19/England/ALDP-65858C/2020|EPI ISL 558048|B.1.1|United Kingdom|2020-07-03	0.0005038217	Europe
Europe|hCoV-19/England/ALDP-94F251/2020|EPI ISL 555838|B.1.1.1|United Kingdom|2020-06-19	Europe|hCoV-19/England/ALDP-65858C/2020|EPI ISL 558048|B.1.1|United Kingdom|2020-07-03	0.0005038434	Europe
Europe|hCoV-19/England/ALDP-5D1F15/2020|EPI ISL 558521|B.1.1|United Kingdom|2020-06-19	Europe|hCoV-19/England/ALDP-65858C/2020|EPI ISL 558048|B.1.1|United Kingdom|2020-07-03	0.0001343061	Europe
Europe|hCoV-19/England/ALDP-5C9F5C/2020|EPI ISL 558607|B.1.1|United Kingdom|2020-06-19	Europe|hCoV-19/England/ALDP-65858C/2020|EPI ISL 558048|B.1.1|United Kingdom|2020-07-03	0.0002350692	Europe
Europe|hCoV-19/England/ALDP-5D9A0D/2020|EPI ISL 558486|B.1.1|United Kingdom|2020-06-20	Europe|hCoV-19/England/ALDP-65858C/2020|EPI ISL 558048|B.1.1|United Kingdom|2020-07-03	0.0004366439	Europe
Europe|hCoV-19/England/ALDP-95C60A/2020|EPI ISL 554885|B.1.1.4|United Kingdom|2020-06-20	Europe|hCoV-19/England/ALDP-65858C/2020|EPI ISL 558048|B.1.1|United Kingdom|2020-07-03	0.0005038260	Europe
Europe|hCoV-19/England/ALDP-94ECEB/2020|EPI ISL 556385|B.1.1|United Kingdom|2020-06-20	Europe|hCoV-19/England/ALDP-65858C/2020|EPI ISL 558048|B.1.1|United Kingdom|2020-07-03	0.0001343119	Europe
Europe|hCoV-19/England/ALDP-92EF7F/2020|EPI ISL 551386|B.1.1.4|United Kingdom|2020-06-20	Europe|hCoV-19/England/ALDP-65858C/2020|EPI ISL 558048|B.1.1|United Kingdom|2020-07-03	0.0003358264	Europe
Europe|hCoV-19/England/ALDP-95C813/2020|EPI ISL 554889|B.1.1|United Kingdom|2020-06-21	Europe|hCoV-19/England/ALDP-65858C/2020|EPI ISL 558048|B.1.1|United Kingdom|2020-07-03	0.0002014755	Europe
Europe|hCoV-19/England/MILK-93873E/2020|EPI ISL 552823|B.1.1.1|United Kingdom|2020-06-21	Europe|hCoV-19/England/ALDP-65858C/2020|EPI ISL 558048|B.1.1|United Kingdom|2020-07-03	0.0003022459	Europe
Europe|hCoV-19/England/ALDP-95CAA4/2020|EPI ISL 554974|B.1.1.4|United Kingdom|2020-06-21	Europe|hCoV-19/England/ALDP-65858C/2020|EPI ISL 558048|B.1.1|United Kingdom|2020-07-03	0.0005038651	Europe
Europe|hCoV-19/England/ALDP-9358C5/2020|EPI ISL 553003|B.1.1.1|United Kingdom|2020-06-21	Europe|hCoV-19/England/ALDP-65858C/2020|EPI ISL 558048|B.1.1|United Kingdom|2020-07-03	0.0004702127	Europe
Europe|hCoV-19/England/ALDP-903505/2020|EPI ISL 552914|B.1.1.1|United Kingdom|2020-06-22	Europe|hCoV-19/England/ALDP-65858C/2020|EPI ISL 558048|B.1.1|United Kingdom|2020-07-03	0.0004702531	Europe
Europe|hCoV-19/England/202881380/2020|EPI ISL 491715|B.1.1.70|United Kingdom|2020-06-22	Europe|hCoV-19/England/ALDP-65858C/2020|EPI ISL 558048|B.1.1|United Kingdom|2020-07-03	0.0004366403	Europe
Europe|hCoV-19/Russia/OMS-ORINFI-9975S/2020|EPI ISL 569852|B.1.1.163|Russia|2020-06-22	Europe|hCoV-19/England/ALDP-65858C/2020|EPI ISL 558048|B.1.1|United Kingdom|2020-07-03	0.0003358351	Europe
Europe|hCoV-19/England/ALDP-904C87/2020|EPI ISL 551575|B.1.1|United Kingdom|2020-06-22	Europe|hCoV-19/England/ALDP-65858C/2020|EPI ISL 558048|B.1.1|United Kingdom|2020-07-03	0.0002020405	Europe
Europe|hCoV-19/England/ALDP-4FE678/2020|EPI ISL 559280|B.1.1|United Kingdom|2020-06-23	Europe|hCoV-19/England/ALDP-65858C/2020|EPI ISL 558048|B.1.1|United Kingdom|2020-07-03	0.0004702410	Europe
Europe|hCoV-19/England/ALDP-9229AA/2020|EPI ISL 551451|B.1.1|United Kingdom|2020-06-23	Europe|hCoV-19/England/ALDP-65858C/2020|EPI ISL 558048|B.1.1|United Kingdom|2020-07-03	0.0003358697	Europe
Europe|hCoV-19/England/ALDP-91F700/2020|EPI ISL 553316|B.1.1|United Kingdom|2020-06-23	Europe|hCoV-19/England/ALDP-65858C/2020|EPI ISL 558048|B.1.1|United Kingdom|2020-07-03	0.0001678859	Europe
Europe|hCoV-19/Ukraine/203100319/2020|EPI ISL 512599|B.1.131|Ukraine|2020-06-23	Europe|hCoV-19/England/ALDP-65858C/2020|EPI ISL 558048|B.1.1|United Kingdom|2020-07-03	0.0003694573	Europe
Europe|hCoV-19/England/ALDP-4F909D/2020|EPI ISL 559285|B.1.246|United Kingdom|2020-06-24	Europe|hCoV-19/England/ALDP-65858C/2020|EPI ISL 558048|B.1.1|United Kingdom|2020-07-03	0.0004703247	Europe
Europe|hCoV-19/England/ALDP-8FCF99/2020|EPI ISL 551430|B.1.1.1|United Kingdom|2020-06-24	Europe|hCoV-19/England/ALDP-65858C/2020|EPI ISL 558048|B.1.1|United Kingdom|2020-07-03	0.0003358409	Europe
Europe|hCoV-19/England/ALDP-4F7105/2020|EPI ISL 559219|B.1.1|United Kingdom|2020-06-24	Europe|hCoV-19/England/ALDP-65858C/2020|EPI ISL 558048|B.1.1|United Kingdom|2020-07-03	0.0002014755	Europe
Europe|hCoV-19/Sweden/20-19745/2020|EPI ISL 539881|B.1.1|Sweden|2020-06-24	Europe|hCoV-19/England/ALDP-65858C/2020|EPI ISL 558048|B.1.1|United Kingdom|2020-07-03	0.0003022433	Europe
Europe|hCoV-19/England/ALDP-50335A/2020|EPI ISL 559102|B.1.1|United Kingdom|2020-06-25	Europe|hCoV-19/England/ALDP-65858C/2020|EPI ISL 558048|B.1.1|United Kingdom|2020-07-03	0.0002014755	Europe
Europe|hCoV-19/England/ALDP-508E81/2020|EPI ISL 559293|B.1.1|United Kingdom|2020-06-25	Europe|hCoV-19/England/ALDP-65858C/2020|EPI ISL 558048|B.1.1|United Kingdom|2020-07-03	0.0002350592	Europe
Europe|hCoV-19/North Macedonia/ChVir7912/2020|EPI ISL 492082|B.1.1|North Macedonia|2020-06-25	Europe|hCoV-19/England/ALDP-65858C/2020|EPI ISL 558048|B.1.1|United Kingdom|2020-07-03	0.0002686787	Europe
Europe|hCoV-19/England/ALDP-500469/2020|EPI ISL 559099|B.1.1.4|United Kingdom|2020-06-25	Europe|hCoV-19/England/ALDP-65858C/2020|EPI ISL 558048|B.1.1|United Kingdom|2020-07-03	0.0004366103	Europe
Europe|hCoV-19/Scotland/QEUH-5FBE36/2020|EPI ISL 533256|B.1.1|United Kingdom|2020-06-26	Europe|hCoV-19/England/ALDP-65858C/2020|EPI ISL 558048|B.1.1|United Kingdom|2020-07-03	0.0004702773	Europe
Europe|hCoV-19/Norway/2798/2020|EPI ISL 493364|B.1.1|Norway|2020-06-26	Europe|hCoV-19/England/ALDP-65858C/2020|EPI ISL 558048|B.1.1|United Kingdom|2020-07-03	0.0003694795	Europe
Europe|hCoV-19/Norway/2806/2020|EPI ISL 493371|B.1.242|Norway|2020-06-26	Europe|hCoV-19/England/ALDP-65858C/2020|EPI ISL 558048|B.1.1|United Kingdom|2020-07-03	0.0004030726	Europe
Europe|hCoV-19/Norway/2800/2020|EPI ISL 493366|B.1.242|Norway|2020-06-26	Europe|hCoV-19/England/ALDP-65858C/2020|EPI ISL 558048|B.1.1|United Kingdom|2020-07-03	0.0004366814	Europe
Europe|hCoV-19/North Macedonia/ChVir7907/2020|EPI ISL 492078|B.1.1|North Macedonia|2020-06-27	Europe|hCoV-19/England/ALDP-65858C/2020|EPI ISL 558048|B.1.1|United Kingdom|2020-07-03	0.0002350753	Europe
Europe|hCoV-19/Spain/PV-IBV-005174/2020|EPI ISL 509653|B.1.1.1|Spain|2020-06-27	Europe|hCoV-19/England/ALDP-65858C/2020|EPI ISL 558048|B.1.1|United Kingdom|2020-07-03	0.0003022381	Europe
Europe|hCoV-19/England/ALDP-9051F0/2020|EPI ISL 551365|B.1.1|United Kingdom|2020-06-27	Europe|hCoV-19/England/ALDP-65858C/2020|EPI ISL 558048|B.1.1|United Kingdom|2020-07-03	0.0002014806	Europe
Europe|hCoV-19/Scotland/QEUH-5FE932/2020|EPI ISL 533236|B.40|United Kingdom|2020-06-27	Europe|hCoV-19/England/ALDP-65858C/2020|EPI ISL 558048|B.1.1|United Kingdom|2020-07-03	0.0005712707	Europe
Europe|hCoV-19/England/ALDP-8D452C/2020|EPI ISL 557036|B.1.1.1|United Kingdom|2020-06-28	Europe|hCoV-19/England/ALDP-65858C/2020|EPI ISL 558048|B.1.1|United Kingdom|2020-07-03	0.0005038304	Europe
Europe|hCoV-19/England/ALDP-7215D6/2020|EPI ISL 557579|B.1.1|United Kingdom|2020-06-28	Europe|hCoV-19/England/ALDP-65858C/2020|EPI ISL 558048|B.1.1|United Kingdom|2020-07-03	0.0003022433	Europe
Europe|hCoV-19/Scotland/QEUH-5FFF8A/2020|EPI ISL 533237|B.1.275|United Kingdom|2020-06-28	Europe|hCoV-19/England/ALDP-65858C/2020|EPI ISL 558048|B.1.1|United Kingdom|2020-07-03	0.0006047813	Europe
Europe|hCoV-19/England/ALDP-8B9FD4/2020|EPI ISL 557138|B.1.1.1|United Kingdom|2020-06-28	Europe|hCoV-19/England/ALDP-65858C/2020|EPI ISL 558048|B.1.1|United Kingdom|2020-07-03	0.0003022511	Europe
Europe|hCoV-19/England/ALDP-745448/2020|EPI ISL 557551|B.1.1|United Kingdom|2020-06-29	Europe|hCoV-19/England/ALDP-65858C/2020|EPI ISL 558048|B.1.1|United Kingdom|2020-07-03	0.0002350652	Europe
Europe|hCoV-19/England/ALDP-6FD6B3/2020|EPI ISL 557419|B.1.1.303|United Kingdom|2020-06-29	Europe|hCoV-19/England/ALDP-65858C/2020|EPI ISL 558048|B.1.1|United Kingdom|2020-07-03	0.0003358697	Europe
Europe|hCoV-19/Norway/2813/2020|EPI ISL 493378|B.1.242|Norway|2020-06-29	Europe|hCoV-19/England/ALDP-65858C/2020|EPI ISL 558048|B.1.1|United Kingdom|2020-07-03	0.0004366702	Europe
Europe|hCoV-19/England/ALDP-6FD62C/2020|EPI ISL 557482|B.1.1.4|United Kingdom|2020-06-29	Europe|hCoV-19/England/ALDP-65858C/2020|EPI ISL 558048|B.1.1|United Kingdom|2020-07-03	0.0003694161	Europe
Europe|hCoV-19/England/ALDP-70847E/2020|EPI ISL 557594|B.1.1|United Kingdom|2020-06-30	Europe|hCoV-19/England/ALDP-65858C/2020|EPI ISL 558048|B.1.1|United Kingdom|2020-07-03	0.0003694890	Europe
Europe|hCoV-19/England/MILK-6938B9/2020|EPI ISL 551786|B.1.1|United Kingdom|2020-06-30	Europe|hCoV-19/England/ALDP-65858C/2020|EPI ISL 558048|B.1.1|United Kingdom|2020-07-03	0.0003358697	Europe
Europe|hCoV-19/England/ALDP-7091C1/2020|EPI ISL 557682|B.1.1.1|United Kingdom|2020-06-30	Europe|hCoV-19/England/ALDP-65858C/2020|EPI ISL 558048|B.1.1|United Kingdom|2020-07-03	0.0003694731	Europe
Europe|hCoV-19/England/ALDP-6FD756/2020|EPI ISL 557531|B.1.1.1|United Kingdom|2020-06-30	Europe|hCoV-19/England/ALDP-65858C/2020|EPI ISL 558048|B.1.1|United Kingdom|2020-07-03	0.0003694319	Europe
Europe|hCoV-19/France/IDF-8697/2020|EPI ISL 560639|B.1.1.1|France|2020-06-30	Europe|hCoV-19/England/ALDP-65858C/2020|EPI ISL 558048|B.1.1|United Kingdom|2020-07-03	0.0005038651	Europe
Europe|hCoV-19/England/ALDP-6C1B5F/2020|EPI ISL 557770|B.1.1.1|United Kingdom|2020-07-01	Europe|hCoV-19/England/ALDP-65858C/2020|EPI ISL 558048|B.1.1|United Kingdom|2020-07-03	0.0005038001	Europe
Europe|hCoV-19/England/ALDP-6AEB2B/2020|EPI ISL 557772|B.1.1.1|United Kingdom|2020-07-01	Europe|hCoV-19/England/ALDP-65858C/2020|EPI ISL 558048|B.1.1|United Kingdom|2020-07-03	0.0004703176	Europe
Europe|hCoV-19/Sweden/20-52280/2020|EPI ISL 560983|B.1.1|Sweden|2020-07-01	Europe|hCoV-19/England/ALDP-65858C/2020|EPI ISL 558048|B.1.1|United Kingdom|2020-07-03	0.0002686741	Europe
Europe|hCoV-19/England/ALDP-6B2DD3/2020|EPI ISL 557839|B.1.1|United Kingdom|2020-07-01	Europe|hCoV-19/England/ALDP-65858C/2020|EPI ISL 558048|B.1.1|United Kingdom|2020-07-03	0.0002014806	Europe
Europe|hCoV-19/England/ALDP-6D9161/2020|EPI ISL 556074|B.1.1|United Kingdom|2020-07-02	Europe|hCoV-19/England/ALDP-65858C/2020|EPI ISL 558048|B.1.1|United Kingdom|2020-07-03	0.0001678931	Europe
Europe|hCoV-19/England/ALDP-6D29AC/2020|EPI ISL 556228|B.1.1|United Kingdom|2020-07-02	Europe|hCoV-19/England/ALDP-65858C/2020|EPI ISL 558048|B.1.1|United Kingdom|2020-07-03	0.0001679003	Europe
Europe|hCoV-19/England/ALDP-682CB1/2020|EPI ISL 551749|B.1.1.1|United Kingdom|2020-07-02	Europe|hCoV-19/England/ALDP-65858C/2020|EPI ISL 558048|B.1.1|United Kingdom|2020-07-03	0.0003358264	Europe
Europe|hCoV-19/England/ALDP-6901C0/2020|EPI ISL 558043|B.1.1.1|United Kingdom|2020-07-02	Europe|hCoV-19/England/ALDP-65858C/2020|EPI ISL 558048|B.1.1|United Kingdom|2020-07-03	0.0004030346	Europe
Europe|hCoV-19/England/ALDP-66613C/2020|EPI ISL 555675|B.1.1.4|United Kingdom|2020-07-03	Europe|hCoV-19/England/ALDP-65858C/2020|EPI ISL 558048|B.1.1|United Kingdom|2020-07-03	0.0004702167	Europe
Europe|hCoV-19/England/ALDP-664954/2020|EPI ISL 555737|B.1.1|United Kingdom|2020-07-03	Europe|hCoV-19/England/ALDP-65858C/2020|EPI ISL 558048|B.1.1|United Kingdom|2020-07-03	0.0003358495	Europe
Europe|hCoV-19/France/IDF-0372/2020|EPI ISL 406596|B|France|2020-01-23	Europe|hCoV-19/England/ALDP-662DF0/2020|EPI ISL 555624|B.1.1.4|United Kingdom|2020-07-03	0.0007055028	Europe
Europe|hCoV-19/France/IDF-0373/2020|EPI ISL 406597|B|France|2020-01-23	Europe|hCoV-19/England/ALDP-662DF0/2020|EPI ISL 555624|B.1.1.4|United Kingdom|2020-07-03	0.0007056925	Europe
Europe|hCoV-19/France/IDF-0386-islP1/2020|EPI ISL 411219|B|France|2020-01-28	Europe|hCoV-19/England/ALDP-662DF0/2020|EPI ISL 555624|B.1.1.4|United Kingdom|2020-07-03	0.0007055028	Europe
Europe|hCoV-19/Germany/BY-ChVir-929/2020|EPI ISL 406862|B.1|Germany|2020-01-28	Europe|hCoV-19/England/ALDP-662DF0/2020|EPI ISL 555624|B.1.1.4|United Kingdom|2020-07-03	0.0005374152	Europe
Europe|hCoV-19/England/02/2020|EPI ISL 407073|B|United Kingdom|2020-01-29	Europe|hCoV-19/England/ALDP-662DF0/2020|EPI ISL 555624|B.1.1.4|United Kingdom|2020-07-03	0.0008063205	Europe
Europe|hCoV-19/France/IDF-0626/2020|EPI ISL 408431|B|France|2020-01-29	Europe|hCoV-19/England/ALDP-662DF0/2020|EPI ISL 555624|B.1.1.4|United Kingdom|2020-07-03	0.0006718370	Europe
Europe|hCoV-19/France/IDF-0515/2020|EPI ISL 408430|B|France|2020-01-29	Europe|hCoV-19/England/ALDP-662DF0/2020|EPI ISL 555624|B.1.1.4|United Kingdom|2020-07-03	0.0007390804	Europe
Europe|hCoV-19/Italy/LAZ-INMI-SPL1/2020|EPI ISL 412974|B|Italy|2020-01-29	Europe|hCoV-19/England/ALDP-662DF0/2020|EPI ISL 555624|B.1.1.4|United Kingdom|2020-07-03	0.0007055028	Europe
Europe|hCoV-19/Italy/LAZ-INMI1-cs/2020|EPI ISL 410546|B|Italy|2020-01-29	Europe|hCoV-19/England/ALDP-662DF0/2020|EPI ISL 555624|B.1.1.4|United Kingdom|2020-07-03	0.0007055502	Europe
Europe|hCoV-19/Germany/BY-ChVir-1019/2020|EPI ISL 450199|B.1|Germany|2020-01-29	Europe|hCoV-19/England/ALDP-662DF0/2020|EPI ISL 555624|B.1.1.4|United Kingdom|2020-07-03	0.0005710483	Europe
Europe|hCoV-19/Italy/LAZ-INMI1-isl/2020|EPI ISL 410545|B|Italy|2020-01-29	Europe|hCoV-19/England/ALDP-662DF0/2020|EPI ISL 555624|B.1.1.4|United Kingdom|2020-07-03	0.0007055265	Europe
Europe|hCoV-19/England/01/2020|EPI ISL 407071|B|United Kingdom|2020-01-29	Europe|hCoV-19/England/ALDP-662DF0/2020|EPI ISL 555624|B.1.1.4|United Kingdom|2020-07-03	0.0007727154	Europe
Europe|hCoV-19/Finland/1/2020|EPI ISL 407079|B|Finland|2020-01-29	Europe|hCoV-19/England/ALDP-662DF0/2020|EPI ISL 555624|B.1.1.4|United Kingdom|2020-07-03	0.0006417472	Europe
Europe|hCoV-19/Germany/BY-ChVir-1017/2020|EPI ISL 450209|B.1|Germany|2020-01-30	Europe|hCoV-19/England/ALDP-662DF0/2020|EPI ISL 555624|B.1.1.4|United Kingdom|2020-07-03	0.0005374151	Europe
Europe|hCoV-19/Italy/LAZ-INMI2-N/2020|EPI ISL 451302|B|Italy|2020-01-30	Europe|hCoV-19/England/ALDP-662DF0/2020|EPI ISL 555624|B.1.1.4|United Kingdom|2020-07-03	0.0007055028	Europe
Europe|hCoV-19/Sweden/20-02114/2020|EPI ISL 476139|B|Sweden|2020-01-31	Europe|hCoV-19/England/ALDP-662DF0/2020|EPI ISL 555624|B.1.1.4|United Kingdom|2020-07-03	0.0007390994	Europe
Europe|hCoV-19/Germany/BY-ChVir-1433/2020|EPI ISL 450205|B.1|Germany|2020-01	Europe|hCoV-19/England/ALDP-662DF0/2020|EPI ISL 555624|B.1.1.4|United Kingdom|2020-07-03	0.0006046305	Europe
Europe|hCoV-19/Germany/BY-ChVir-1247/2020|EPI ISL 450201|B.1|Germany|2020-01	Europe|hCoV-19/England/ALDP-662DF0/2020|EPI ISL 555624|B.1.1.4|United Kingdom|2020-07-03	0.0005710292	Europe
Europe|hCoV-19/Germany/BY-ChVir-1289/2020|EPI ISL 450203|B.1|Germany|2020-02-01	Europe|hCoV-19/England/ALDP-662DF0/2020|EPI ISL 555624|B.1.1.4|United Kingdom|2020-07-03	0.0005710292	Europe
Europe|hCoV-19/France/IDF-0571/2020|EPI ISL 411218|B|France|2020-02-02	Europe|hCoV-19/England/ALDP-662DF0/2020|EPI ISL 555624|B.1.1.4|United Kingdom|2020-07-03	0.0007390804	Europe
Europe|hCoV-19/Germany/BY-ChVir-1356/2020|EPI ISL 450204|B.1|Germany|2020-02-03	Europe|hCoV-19/England/ALDP-662DF0/2020|EPI ISL 555624|B.1.1.4|United Kingdom|2020-07-03	0.0005710292	Europe
Europe|hCoV-19/Italy/LAZ-INMI2-B/2020|EPI ISL 451301|B|Italy|2020-02-03	Europe|hCoV-19/England/ALDP-662DF0/2020|EPI ISL 555624|B.1.1.4|United Kingdom|2020-07-03	0.0007055028	Europe
Europe|hCoV-19/Belgium/GHB-03021/2020|EPI ISL 407976|A|Belgium|2020-02-03	Europe|hCoV-19/England/ALDP-662DF0/2020|EPI ISL 555624|B.1.1.4|United Kingdom|2020-07-03	0.0007054422	Europe
Europe|hCoV-19/Italy/LAZ-INMI1-N/2020|EPI ISL 451300|B|Italy|2020-02-03	Europe|hCoV-19/England/ALDP-662DF0/2020|EPI ISL 555624|B.1.1.4|United Kingdom|2020-07-03	0.0007391439	Europe
Europe|hCoV-19/England/201040021/2020|EPI ISL 464302|B.1.98|United Kingdom|2020-02-03	Europe|hCoV-19/England/ALDP-662DF0/2020|EPI ISL 555624|B.1.1.4|United Kingdom|2020-07-03	0.0005404655	Europe
Europe|hCoV-19/England/201040024/2020|EPI ISL 464304|B.1.98|United Kingdom|2020-02-03	Europe|hCoV-19/England/ALDP-662DF0/2020|EPI ISL 555624|B.1.1.4|United Kingdom|2020-07-03	0.0005467642	Europe
Europe|hCoV-19/England/201040023/2020|EPI ISL 464303|B.1.5|United Kingdom|2020-02-03	Europe|hCoV-19/England/ALDP-662DF0/2020|EPI ISL 555624|B.1.1.4|United Kingdom|2020-07-03	0.0004825567	Europe
Europe|hCoV-19/Italy/LAZ-INMI1-B2/2020|EPI ISL 451299|B|Italy|2020-02-04	Europe|hCoV-19/England/ALDP-662DF0/2020|EPI ISL 555624|B.1.1.4|United Kingdom|2020-07-03	0.0007770391	Europe
Europe|hCoV-19/England/200641094/2020|EPI ISL 414040|B|United Kingdom|2020-02-05	Europe|hCoV-19/England/ALDP-662DF0/2020|EPI ISL 555624|B.1.1.4|United Kingdom|2020-07-03	0.0006383402	Europe
Europe|hCoV-19/Sweden/01/2020|EPI ISL 411951|B|Sweden|2020-02-07	Europe|hCoV-19/England/ALDP-662DF0/2020|EPI ISL 555624|B.1.1.4|United Kingdom|2020-07-03	0.0008736669	Europe
Europe|hCoV-19/Germany/BY-ChVir-1482/2020|EPI ISL 450207|B.1|Germany|2020-02-07	Europe|hCoV-19/England/ALDP-662DF0/2020|EPI ISL 555624|B.1.1.4|United Kingdom|2020-07-03	0.0005710292	Europe
Europe|hCoV-19/England/200690306/2020|EPI ISL 414043|B|United Kingdom|2020-02-07	Europe|hCoV-19/England/ALDP-662DF0/2020|EPI ISL 555624|B.1.1.4|United Kingdom|2020-07-03	0.0006383189	Europe
Europe|hCoV-19/Germany/BY-ChVir-1483/2020|EPI ISL 450208|B.1|Germany|2020-02-08	Europe|hCoV-19/England/ALDP-662DF0/2020|EPI ISL 555624|B.1.1.4|United Kingdom|2020-07-03	0.0005710292	Europe
Europe|hCoV-19/France/ARA-739/2020|EPI ISL 410486|B|France|2020-02-08	Europe|hCoV-19/England/ALDP-662DF0/2020|EPI ISL 555624|B.1.1.4|United Kingdom|2020-07-03	0.0006394576	Europe
Europe|hCoV-19/England/200690300/2020|EPI ISL 414042|B|United Kingdom|2020-02-08	Europe|hCoV-19/England/ALDP-662DF0/2020|EPI ISL 555624|B.1.1.4|United Kingdom|2020-07-03	0.0006383189	Europe
Europe|hCoV-19/England/200690245/2020|EPI ISL 414041|B|United Kingdom|2020-02-08	Europe|hCoV-19/England/ALDP-662DF0/2020|EPI ISL 555624|B.1.1.4|United Kingdom|2020-07-03	0.0006383189	Europe
Europe|hCoV-19/England/200690756/2020|EPI ISL 414044|B|United Kingdom|2020-02-08	Europe|hCoV-19/England/ALDP-662DF0/2020|EPI ISL 555624|B.1.1.4|United Kingdom|2020-07-03	0.0006383404	Europe
Europe|hCoV-19/England/09c/2020|EPI ISL 412116|B.40|United Kingdom|2020-02-09	Europe|hCoV-19/England/ALDP-662DF0/2020|EPI ISL 555624|B.1.1.4|United Kingdom|2020-07-03	0.0007727354	Europe
Europe|hCoV-19/England/20072030304/2020|EPI ISL 464168|B.40|United Kingdom|2020-02-09	Europe|hCoV-19/England/ALDP-662DF0/2020|EPI ISL 555624|B.1.1.4|United Kingdom|2020-07-03	0.0008064366	Europe
Europe|hCoV-19/Italy/LAZ-INMI1-B1/2020|EPI ISL 451298|B|Italy|2020-02-12	Europe|hCoV-19/England/ALDP-662DF0/2020|EPI ISL 555624|B.1.1.4|United Kingdom|2020-07-03	0.0007391439	Europe
Europe|hCoV-19/England/20078003804/2020|EPI ISL 464169|B.40|United Kingdom|2020-02-13	Europe|hCoV-19/England/ALDP-662DF0/2020|EPI ISL 555624|B.1.1.4|United Kingdom|2020-07-03	0.0008064366	Europe
Europe|hCoV-19/England/20078004004/2020|EPI ISL 464170|B.40|United Kingdom|2020-02-13	Europe|hCoV-19/England/ALDP-662DF0/2020|EPI ISL 555624|B.1.1.4|United Kingdom|2020-07-03	0.0007874544	Europe
Europe|hCoV-19/England/20079000204/2020|EPI ISL 464171|B.40|United Kingdom|2020-02-14	Europe|hCoV-19/England/ALDP-662DF0/2020|EPI ISL 555624|B.1.1.4|United Kingdom|2020-07-03	0.0008192946	Europe
Europe|hCoV-19/England/20079000404/2020|EPI ISL 464172|B.40|United Kingdom|2020-02-14	Europe|hCoV-19/England/ALDP-662DF0/2020|EPI ISL 555624|B.1.1.4|United Kingdom|2020-07-03	0.0007552521	Europe
Europe|hCoV-19/England/20079022704/2020|EPI ISL 464173|B.40|United Kingdom|2020-02-15	Europe|hCoV-19/England/ALDP-662DF0/2020|EPI ISL 555624|B.1.1.4|United Kingdom|2020-07-03	0.0008156469	Europe
Europe|hCoV-19/England/20079022904/2020|EPI ISL 464174|B.40|United Kingdom|2020-02-15	Europe|hCoV-19/England/ALDP-662DF0/2020|EPI ISL 555624|B.1.1.4|United Kingdom|2020-07-03	0.0008195462	Europe
Europe|hCoV-19/England/20168037604/2020|EPI ISL 466615|B.1.1|United Kingdom|2020-02-16	Europe|hCoV-19/England/ALDP-662DF0/2020|EPI ISL 555624|B.1.1.4|United Kingdom|2020-07-03	0.0005037825	Europe
Europe|hCoV-19/England/20080000104/2020|EPI ISL 464175|B.40|United Kingdom|2020-02-16	Europe|hCoV-19/England/ALDP-662DF0/2020|EPI ISL 555624|B.1.1.4|United Kingdom|2020-07-03	0.0008399909	Europe
Europe|hCoV-19/England/20080000204/2020|EPI ISL 464176|B.40|United Kingdom|2020-02-16	Europe|hCoV-19/England/ALDP-662DF0/2020|EPI ISL 555624|B.1.1.4|United Kingdom|2020-07-03	0.0008482285	Europe
Europe|hCoV-19/England/20080000404/2020|EPI ISL 464177|B.40|United Kingdom|2020-02-16	Europe|hCoV-19/England/ALDP-662DF0/2020|EPI ISL 555624|B.1.1.4|United Kingdom|2020-07-03	0.0008152862	Europe
Europe|hCoV-19/England/20084031204/2020|EPI ISL 464178|B.40|United Kingdom|2020-02-18	Europe|hCoV-19/England/ALDP-662DF0/2020|EPI ISL 555624|B.1.1.4|United Kingdom|2020-07-03	0.0008069518	Europe
Europe|hCoV-19/England/20086030304/2020|EPI ISL 464179|B.40|United Kingdom|2020-02-19	Europe|hCoV-19/England/ALDP-662DF0/2020|EPI ISL 555624|B.1.1.4|United Kingdom|2020-07-03	0.0008185677	Europe
Europe|hCoV-19/Italy/LOM-ASST-CDG1/2020|EPI ISL 412973|B.1.5|Italy|2020-02-20	Europe|hCoV-19/England/ALDP-662DF0/2020|EPI ISL 555624|B.1.1.4|United Kingdom|2020-07-03	0.0005038171	Europe
Europe|hCoV-19/England/20088028304/2020|EPI ISL 464180|B.40|United Kingdom|2020-02-20	Europe|hCoV-19/England/ALDP-662DF0/2020|EPI ISL 555624|B.1.1.4|United Kingdom|2020-07-03	0.0008080115	Europe
Europe|hCoV-19/Italy/LOM-ASST-19/2020|EPI ISL 486656|B.1|Italy|2020-02-20	Europe|hCoV-19/England/ALDP-662DF0/2020|EPI ISL 555624|B.1.1.4|United Kingdom|2020-07-03	0.0005581681	Europe
Europe|hCoV-19/Italy/LOM-INMI-5314-B/2020|EPI ISL 451306|B.1.5|Italy|2020-02-21	Europe|hCoV-19/England/ALDP-662DF0/2020|EPI ISL 555624|B.1.1.4|United Kingdom|2020-07-03	0.0005038176	Europe
Europe|hCoV-19/France/HDF-1465/2020|EPI ISL 418218|B.1|France|2020-02-21	Europe|hCoV-19/England/ALDP-662DF0/2020|EPI ISL 555624|B.1.1.4|United Kingdom|2020-07-03	0.0005711350	Europe
Europe|hCoV-19/Italy/LOM-INMI-BG-5825/2020|EPI ISL 460079|B.1|Italy|2020-02-22	Europe|hCoV-19/England/ALDP-662DF0/2020|EPI ISL 555624|B.1.1.4|United Kingdom|2020-07-03	0.0005374291	Europe
Europe|hCoV-19/Italy/PIE-SLL-MS46/2020|EPI ISL 569867|B.1.5|Italy|2020-02-22	Europe|hCoV-19/England/ALDP-662DF0/2020|EPI ISL 555624|B.1.1.4|United Kingdom|2020-07-03	0.0005374291	Europe
Europe|hCoV-19/Italy/LOM-INMI-5925/2020|EPI ISL 460091|B.1.5|Italy|2020-02-22	Europe|hCoV-19/England/ALDP-662DF0/2020|EPI ISL 555624|B.1.1.4|United Kingdom|2020-07-03	0.0005038173	Europe
Europe|hCoV-19/Italy/LOM-ASST-3/2020|EPI ISL 486659|B.1.5|Italy|2020-02-22	Europe|hCoV-19/England/ALDP-662DF0/2020|EPI ISL 555624|B.1.1.4|United Kingdom|2020-07-03	0.0005038342	Europe
Europe|hCoV-19/Italy/EMR-AMVRC-206/2020|EPI ISL 457699|B.1.5|Italy|2020-02-22	Europe|hCoV-19/England/ALDP-662DF0/2020|EPI ISL 555624|B.1.1.4|United Kingdom|2020-07-03	0.0005042916	Europe
Europe|hCoV-19/Italy/LOM-UniMI-L250/2020|EPI ISL 542222|B.1.5|Italy|2020-02-22	Europe|hCoV-19/England/ALDP-662DF0/2020|EPI ISL 555624|B.1.1.4|United Kingdom|2020-07-03	0.0005408265	Europe
Europe|hCoV-19/Italy/LOM-UniMI-L251/2020|EPI ISL 542223|B.1.5|Italy|2020-02-22	Europe|hCoV-19/England/ALDP-662DF0/2020|EPI ISL 555624|B.1.1.4|United Kingdom|2020-07-03	0.0005070021	Europe
Europe|hCoV-19/Italy/LOM-UniMI-L249/2020|EPI ISL 542221|B.1.5|Italy|2020-02-22	Europe|hCoV-19/England/ALDP-662DF0/2020|EPI ISL 555624|B.1.1.4|United Kingdom|2020-07-03	0.0005408125	Europe
Europe|hCoV-19/Italy/LOM-ASST-4/2020|EPI ISL 486660|B.1.5|Italy|2020-02-23	Europe|hCoV-19/England/ALDP-662DF0/2020|EPI ISL 555624|B.1.1.4|United Kingdom|2020-07-03	0.0005038172	Europe
Europe|hCoV-19/Italy/LOM-UniMI-L253/2020|EPI ISL 542225|B.1.5|Italy|2020-02-23	Europe|hCoV-19/England/ALDP-662DF0/2020|EPI ISL 555624|B.1.1.4|United Kingdom|2020-07-03	0.0005061979	Europe
Europe|hCoV-19/Italy/LOM-UniMI-L257/2020|EPI ISL 542228|B.1|Italy|2020-02-23	Europe|hCoV-19/England/ALDP-662DF0/2020|EPI ISL 555624|B.1.1.4|United Kingdom|2020-07-03	0.0005406803	Europe
Europe|hCoV-19/Italy/LOM-UniMI-L230/2020|EPI ISL 542217|B.1.5|Italy|2020-02-23	Europe|hCoV-19/England/ALDP-662DF0/2020|EPI ISL 555624|B.1.1.4|United Kingdom|2020-07-03	0.0005408265	Europe
Europe|hCoV-19/Italy/LOM-UniMI-L254/2020|EPI ISL 542226|B.1.5|Italy|2020-02-23	Europe|hCoV-19/England/ALDP-662DF0/2020|EPI ISL 555624|B.1.1.4|United Kingdom|2020-07-03	0.0005408265	Europe
Europe|hCoV-19/Italy/LOM-UniMI-L256/2020|EPI ISL 542227|B.1.131|Italy|2020-02-23	Europe|hCoV-19/England/ALDP-662DF0/2020|EPI ISL 555624|B.1.1.4|United Kingdom|2020-07-03	0.0005820966	Europe
Europe|hCoV-19/England/20130071804/2020|EPI ISL 423662|B.1.1|United Kingdom|2020-02-23	Europe|hCoV-19/England/ALDP-662DF0/2020|EPI ISL 555624|B.1.1.4|United Kingdom|2020-07-03	0.0003831595	Europe
Europe|hCoV-19/Italy/LOM-INMI-10734/2020|EPI ISL 568579|B.1|Italy|2020-02-24	Europe|hCoV-19/England/ALDP-662DF0/2020|EPI ISL 555624|B.1.1.4|United Kingdom|2020-07-03	0.0005374294	Europe
Europe|hCoV-19/Italy/LOM-UniMI01/2020|EPI ISL 417445|B.1.5|Italy|2020-02-24	Europe|hCoV-19/England/ALDP-662DF0/2020|EPI ISL 555624|B.1.1.4|United Kingdom|2020-07-03	0.0007392201	Europe
Europe|hCoV-19/Italy/LOM-UniMI02/2020|EPI ISL 417446|B.1.5|Italy|2020-02-24	Europe|hCoV-19/England/ALDP-662DF0/2020|EPI ISL 555624|B.1.1.4|United Kingdom|2020-07-03	0.0010421989	Europe
Europe|hCoV-19/Switzerland/TI-SNRCI-29919486/2020|EPI ISL 413996|B.1.5|Switzerland|2020-02-24	Europe|hCoV-19/England/ALDP-662DF0/2020|EPI ISL 555624|B.1.1.4|United Kingdom|2020-07-03	0.0005374291	Europe
Europe|hCoV-19/Italy/LOM-UniMI03/2020|EPI ISL 417447|B.1.5|Italy|2020-02-24	Europe|hCoV-19/England/ALDP-662DF0/2020|EPI ISL 555624|B.1.1.4|United Kingdom|2020-07-03	0.0005038173	Europe
Europe|hCoV-19/Spain/CN-ISCIII-201048/2020|EPI ISL 539531|B.1|Spain|2020-02-24	Europe|hCoV-19/England/ALDP-662DF0/2020|EPI ISL 555624|B.1.1.4|United Kingdom|2020-07-03	0.0008064170	Europe
Europe|hCoV-19/Austria/CeMM0045/2020|EPI ISL 437932|B.1.1|Austria|2020-02-24	Europe|hCoV-19/England/ALDP-662DF0/2020|EPI ISL 555624|B.1.1.4|United Kingdom|2020-07-03	0.0004030065	Europe
Europe|hCoV-19/Italy/LOM-INMI-BG-7158/2020|EPI ISL 460081|B.1.1|Italy|2020-02-24	Europe|hCoV-19/England/ALDP-662DF0/2020|EPI ISL 555624|B.1.1.4|United Kingdom|2020-07-03	0.0004033046	Europe
Europe|hCoV-19/Italy/LOM-UniMI-L267/2020|EPI ISL 542233|B.1.5|Italy|2020-02-24	Europe|hCoV-19/England/ALDP-662DF0/2020|EPI ISL 555624|B.1.1.4|United Kingdom|2020-07-03	0.0005057200	Europe
Europe|hCoV-19/England/20092000704/2020|EPI ISL 464181|B|United Kingdom|2020-02-24	Europe|hCoV-19/England/ALDP-662DF0/2020|EPI ISL 555624|B.1.1.4|United Kingdom|2020-07-03	0.0006728378	Europe
Europe|hCoV-19/England/20092000804/2020|EPI ISL 464182|B|United Kingdom|2020-02-24	Europe|hCoV-19/England/ALDP-662DF0/2020|EPI ISL 555624|B.1.1.4|United Kingdom|2020-07-03	0.0006730643	Europe
Europe|hCoV-19/England/200920118/2020|EPI ISL 485604|B.1|United Kingdom|2020-02-24	Europe|hCoV-19/England/ALDP-662DF0/2020|EPI ISL 555624|B.1.1.4|United Kingdom|2020-07-03	0.0007076248	Europe
Europe|hCoV-19/Italy/PIE-SLL-MS45/2020|EPI ISL 569866|B.1.5|Italy|2020-02-25	Europe|hCoV-19/England/ALDP-662DF0/2020|EPI ISL 555624|B.1.1.4|United Kingdom|2020-07-03	0.0005710390	Europe
Europe|hCoV-19/Italy/LOM-INMI-8058/2020|EPI ISL 460094|B.1|Italy|2020-02-25	Europe|hCoV-19/England/ALDP-662DF0/2020|EPI ISL 555624|B.1.1.4|United Kingdom|2020-07-03	0.0005374291	Europe
Europe|hCoV-19/France/GES-1583-2/2020|EPI ISL 414623|A.2|France|2020-02-25	Europe|hCoV-19/England/ALDP-662DF0/2020|EPI ISL 555624|B.1.1.4|United Kingdom|2020-07-03	0.0009071778	Europe
Europe|hCoV-19/Germany/BW-ChVir-1577/2020|EPI ISL 412912|B.1.1|Germany|2020-02-25	Europe|hCoV-19/England/ALDP-662DF0/2020|EPI ISL 555624|B.1.1.4|United Kingdom|2020-07-03	0.0004370797	Europe
Europe|hCoV-19/Spain/MD-ISCIII-201105/2020|EPI ISL 418251|B.1.5|Spain|2020-02-25	Europe|hCoV-19/England/ALDP-662DF0/2020|EPI ISL 555624|B.1.1.4|United Kingdom|2020-07-03	0.0006057342	Europe
Europe|hCoV-19/England/200960515/2020|EPI ISL 414009|B|United Kingdom|2020-02-25	Europe|hCoV-19/England/ALDP-662DF0/2020|EPI ISL 555624|B.1.1.4|United Kingdom|2020-07-03	0.0007391053	Europe
Europe|hCoV-19/England/20094061404/2020|EPI ISL 464185|B|United Kingdom|2020-02-25	Europe|hCoV-19/England/ALDP-662DF0/2020|EPI ISL 555624|B.1.1.4|United Kingdom|2020-07-03	0.0006719110	Europe
Europe|hCoV-19/England/200940527/2020|EPI ISL 414005|B.40|United Kingdom|2020-02-25	Europe|hCoV-19/England/ALDP-662DF0/2020|EPI ISL 555624|B.1.1.4|United Kingdom|2020-07-03	0.0008063749	Europe
Europe|hCoV-19/Germany/NW-HHU-02-1/2020|EPI ISL 414497|B.3|Germany|2020-02-25	Europe|hCoV-19/England/ALDP-662DF0/2020|EPI ISL 555624|B.1.1.4|United Kingdom|2020-07-03	0.0007055495	Europe
Europe|hCoV-19/England/20094061504/2020|EPI ISL 464186|B|United Kingdom|2020-02-25	Europe|hCoV-19/England/ALDP-662DF0/2020|EPI ISL 555624|B.1.1.4|United Kingdom|2020-07-03	0.0006719788	Europe
Europe|hCoV-19/Italy/LOM-UniMI-L274/2020|EPI ISL 542240|B.1|Italy|2020-02-25	Europe|hCoV-19/England/ALDP-662DF0/2020|EPI ISL 555624|B.1.1.4|United Kingdom|2020-07-03	0.0005744689	Europe
Europe|hCoV-19/England/20098017604/2020|EPI ISL 464195|B.1.5|United Kingdom|2020-02-26	Europe|hCoV-19/England/ALDP-662DF0/2020|EPI ISL 555624|B.1.1.4|United Kingdom|2020-07-03	0.0005374152	Europe
Europe|hCoV-19/Italy/LOM-INMI-9206/2020|EPI ISL 460087|B.1.5|Italy|2020-02-26	Europe|hCoV-19/England/ALDP-662DF0/2020|EPI ISL 555624|B.1.1.4|United Kingdom|2020-07-03	0.0005038173	Europe
Europe|hCoV-19/Italy/LOM-INMI-9214/2020|EPI ISL 460088|B.1.5|Italy|2020-02-26	Europe|hCoV-19/England/ALDP-662DF0/2020|EPI ISL 555624|B.1.1.4|United Kingdom|2020-07-03	0.0005374153	Europe
Europe|hCoV-19/Switzerland/GE-SNRCI-29933895/2020|EPI ISL 413997|B.1.1|Switzerland|2020-02-26	Europe|hCoV-19/England/ALDP-662DF0/2020|EPI ISL 555624|B.1.1.4|United Kingdom|2020-07-03	0.0003694033	Europe
Europe|hCoV-19/France/GES-1583/2020|EPI ISL 414600|A.2|France|2020-02-26	Europe|hCoV-19/England/ALDP-662DF0/2020|EPI ISL 555624|B.1.1.4|United Kingdom|2020-07-03	0.0009071778	Europe
Europe|hCoV-19/Switzerland/ZH-UZH-1000477102/2020|EPI ISL 413019|B|Switzerland|2020-02-26	Europe|hCoV-19/England/ALDP-662DF0/2020|EPI ISL 555624|B.1.1.4|United Kingdom|2020-07-03	0.0008399478	Europe
Europe|hCoV-19/France/NOR-N1620/2020|EPI ISL 414624|B.1.5|France|2020-02-26	Europe|hCoV-19/England/ALDP-662DF0/2020|EPI ISL 555624|B.1.1.4|United Kingdom|2020-07-03	0.0005710292	Europe
Europe|hCoV-19/Italy/LOM-INMI-BG-9209/2020|EPI ISL 460082|B.1.5|Italy|2020-02-26	Europe|hCoV-19/England/ALDP-662DF0/2020|EPI ISL 555624|B.1.1.4|United Kingdom|2020-07-03	0.0005374291	Europe
Europe|hCoV-19/Italy/LOM-INMI-BG-9225/2020|EPI ISL 460083|B.1|Italy|2020-02-26	Europe|hCoV-19/England/ALDP-662DF0/2020|EPI ISL 555624|B.1.1.4|United Kingdom|2020-07-03	0.0005374291	Europe
Europe|hCoV-19/Austria/CeMM0003/2020|EPI ISL 419656|B.1.1|Austria|2020-02-26	Europe|hCoV-19/England/ALDP-662DF0/2020|EPI ISL 555624|B.1.1.4|United Kingdom|2020-07-03	0.0004365952	Europe
Europe|hCoV-19/Italy/LOM-INMI-9675/2020|EPI ISL 460095|B.1.5|Italy|2020-02-26	Europe|hCoV-19/England/ALDP-662DF0/2020|EPI ISL 555624|B.1.1.4|United Kingdom|2020-07-03	0.0005710292	Europe
Europe|hCoV-19/Netherlands/NoordHolland 10001/2020|EPI ISL 454750|B.1.1|Netherlands|2020-02-27	Europe|hCoV-19/England/ALDP-662DF0/2020|EPI ISL 555624|B.1.1.4|United Kingdom|2020-07-03	0.0004365840	Europe
Europe|hCoV-19/Switzerland/BL-SNRCI-29950902/2020|EPI ISL 414021|B.1.1|Switzerland|2020-02-27	Europe|hCoV-19/England/ALDP-662DF0/2020|EPI ISL 555624|B.1.1.4|United Kingdom|2020-07-03	0.0003694033	Europe
Europe|hCoV-19/Germany/NW-HHU-06/2020|EPI ISL 414505|B.3|Germany|2020-02-27	Europe|hCoV-19/England/ALDP-662DF0/2020|EPI ISL 555624|B.1.1.4|United Kingdom|2020-07-03	0.0007054784	Europe
Europe|hCoV-19/Italy/ABR-IZSGC-484/2020|EPI ISL 457749|B.1|Italy|2020-02-27	Europe|hCoV-19/England/ALDP-662DF0/2020|EPI ISL 555624|B.1.1.4|United Kingdom|2020-07-03	0.0005374291	Europe
Europe|hCoV-19/Switzerland/GE-SNRCI-29943121/2020|EPI ISL 414019|B.1.5|Switzerland|2020-02-27	Europe|hCoV-19/England/ALDP-662DF0/2020|EPI ISL 555624|B.1.1.4|United Kingdom|2020-07-03	0.0005374291	Europe
Europe|hCoV-19/England/200990723/2020|EPI ISL 414012|B.1.1|United Kingdom|2020-02-27	Europe|hCoV-19/England/ALDP-662DF0/2020|EPI ISL 555624|B.1.1.4|United Kingdom|2020-07-03	0.0004365952	Europe
Europe|hCoV-19/Sweden/20-04631/2020|EPI ISL 430847|B.4|Sweden|2020-02-27	Europe|hCoV-19/England/ALDP-662DF0/2020|EPI ISL 555624|B.1.1.4|United Kingdom|2020-07-03	0.0008063968	Europe
Europe|hCoV-19/Wales/PHW1/2020|EPI ISL 413555|B.1.5|United Kingdom|2020-02-27	Europe|hCoV-19/England/ALDP-662DF0/2020|EPI ISL 555624|B.1.1.4|United Kingdom|2020-07-03	0.0005038173	Europe
Europe|hCoV-19/Switzerland/GR-HUG-2988/2020|EPI ISL 415698|B.1.1|Switzerland|2020-02-27	Europe|hCoV-19/England/ALDP-662DF0/2020|EPI ISL 555624|B.1.1.4|United Kingdom|2020-07-03	0.0004365840	Europe
Europe|hCoV-19/England/200990660/2020|EPI ISL 414523|B.1.98|United Kingdom|2020-02-27	Europe|hCoV-19/England/ALDP-662DF0/2020|EPI ISL 555624|B.1.1.4|United Kingdom|2020-07-03	0.0005374153	Europe
Europe|hCoV-19/Switzerland/AG-SNRCI-29940361/2020|EPI ISL 413999|B.1.5|Switzerland|2020-02-27	Europe|hCoV-19/England/ALDP-662DF0/2020|EPI ISL 555624|B.1.1.4|United Kingdom|2020-07-03	0.0005710438	Europe
Europe|hCoV-19/Italy/LOM-INMI-BG-11639/2020|EPI ISL 460080|B.1.1|Italy|2020-02-28	Europe|hCoV-19/England/ALDP-662DF0/2020|EPI ISL 555624|B.1.1.4|United Kingdom|2020-07-03	0.0004365952	Europe
Europe|hCoV-19/France/HDF-1645/2020|EPI ISL 418220|B.1|France|2020-02-28	Europe|hCoV-19/England/ALDP-662DF0/2020|EPI ISL 555624|B.1.1.4|United Kingdom|2020-07-03	0.0005710390	Europe
Europe|hCoV-19/Italy/LOM-INMI-11951/2020|EPI ISL 460092|B.1.5|Italy|2020-02-28	Europe|hCoV-19/England/ALDP-662DF0/2020|EPI ISL 555624|B.1.1.4|United Kingdom|2020-07-03	0.0005374291	Europe
Europe|hCoV-19/Austria/CeMM0146/2020|EPI ISL 437994|B.1.1|Austria|2020-02-28	Europe|hCoV-19/England/ALDP-662DF0/2020|EPI ISL 555624|B.1.1.4|United Kingdom|2020-07-03	0.0004365952	Europe
Europe|hCoV-19/Sweden/20-04850/2020|EPI ISL 475545|B.4|Sweden|2020-02-28	Europe|hCoV-19/England/ALDP-662DF0/2020|EPI ISL 555624|B.1.1.4|United Kingdom|2020-07-03	0.0007727491	Europe
Europe|hCoV-19/Netherlands/NoordHolland 10002/2020|EPI ISL 454751|B.1.1|Netherlands|2020-02-28	Europe|hCoV-19/England/ALDP-662DF0/2020|EPI ISL 555624|B.1.1.4|United Kingdom|2020-07-03	0.0005710244	Europe
Europe|hCoV-19/Spain/AN-ISCIII-201257/2020|EPI ISL 455314|B|Spain|2020-02-28	Europe|hCoV-19/England/ALDP-662DF0/2020|EPI ISL 555624|B.1.1.4|United Kingdom|2020-07-03	0.0009408997	Europe
Europe|hCoV-19/Spain/EX-ISCIII-201248/2020|EPI ISL 539558|B|Spain|2020-02-28	Europe|hCoV-19/England/ALDP-662DF0/2020|EPI ISL 555624|B.1.1.4|United Kingdom|2020-07-03	0.0009407784	Europe
Europe|hCoV-19/Denmark/SSI-02/2020|EPI ISL 416143|B.1.5|Denmark|2020-02-28	Europe|hCoV-19/England/ALDP-662DF0/2020|EPI ISL 555624|B.1.1.4|United Kingdom|2020-07-03	0.0005374383	Europe
Europe|hCoV-19/England/20099071804/2020|EPI ISL 464219|B.1|United Kingdom|2020-02-28	Europe|hCoV-19/England/ALDP-662DF0/2020|EPI ISL 555624|B.1.1.4|United Kingdom|2020-07-03	0.0005374291	Europe
Europe|hCoV-19/Italy/LOM-INMI-11550/2020|EPI ISL 460090|B.1.5|Italy|2020-02-28	Europe|hCoV-19/England/ALDP-662DF0/2020|EPI ISL 555624|B.1.1.4|United Kingdom|2020-07-03	0.0005374153	Europe
Europe|hCoV-19/Austria/CeMM0401/2020|EPI ISL 475836|B.1.1|Austria|2020-02-28	Europe|hCoV-19/England/ALDP-662DF0/2020|EPI ISL 555624|B.1.1.4|United Kingdom|2020-07-03	0.0004701883	Europe
Europe|hCoV-19/Italy/LOM-INMI-BS-12256/2020|EPI ISL 460084|B.1.5|Italy|2020-02-29	Europe|hCoV-19/England/ALDP-662DF0/2020|EPI ISL 555624|B.1.1.4|United Kingdom|2020-07-03	0.0005374291	Europe
Europe|hCoV-19/Spain/PV-ISCIII-201385/2020|EPI ISL 455350|A.2|Spain|2020-02-29	Europe|hCoV-19/England/ALDP-662DF0/2020|EPI ISL 555624|B.1.1.4|United Kingdom|2020-07-03	0.0011091652	Europe
Europe|hCoV-19/England/20099068604/2020|EPI ISL 464212|B.4|United Kingdom|2020-02-29	Europe|hCoV-19/England/ALDP-662DF0/2020|EPI ISL 555624|B.1.1.4|United Kingdom|2020-07-03	0.0009409318	Europe
Europe|hCoV-19/Greece/127 HPI/2020|EPI ISL 430469|B.1.5|Greece|2020-02-29	Europe|hCoV-19/England/ALDP-662DF0/2020|EPI ISL 555624|B.1.1.4|United Kingdom|2020-07-03	0.0005038173	Europe
Europe|hCoV-19/France/HDF-1684/2020|EPI ISL 414626|B.1|France|2020-02-29	Europe|hCoV-19/England/ALDP-662DF0/2020|EPI ISL 555624|B.1.1.4|United Kingdom|2020-07-03	0.0005710390	Europe
Europe|hCoV-19/Switzerland/ZH-UZH-1000477797/2020|EPI ISL 413023|B.1.1|Switzerland|2020-02-29	Europe|hCoV-19/England/ALDP-662DF0/2020|EPI ISL 555624|B.1.1.4|United Kingdom|2020-07-03	0.0004701965	Europe
Europe|hCoV-19/Switzerland/GE-HUG-VD0503/2020|EPI ISL 415459|B.1.1|Switzerland|2020-02-29	Europe|hCoV-19/England/ALDP-662DF0/2020|EPI ISL 555624|B.1.1.4|United Kingdom|2020-07-03	0.0004366028	Europe
Europe|hCoV-19/Norway/1493/2020|EPI ISL 417488|B|Norway|2020-02-29	Europe|hCoV-19/England/ALDP-662DF0/2020|EPI ISL 555624|B.1.1.4|United Kingdom|2020-07-03	0.0007391438	Europe
Europe|hCoV-19/Switzerland/AG-HUG-7120/2020|EPI ISL 415457|B.1.1|Switzerland|2020-02-29	Europe|hCoV-19/England/ALDP-662DF0/2020|EPI ISL 555624|B.1.1.4|United Kingdom|2020-07-03	0.0004365840	Europe
Europe|hCoV-19/Belgium/BA-02291/2020|EPI ISL 415159|B.1|Belgium|2020-02-29	Europe|hCoV-19/England/ALDP-662DF0/2020|EPI ISL 555624|B.1.1.4|United Kingdom|2020-07-03	0.0006046410	Europe
Europe|hCoV-19/Czech Republic/ChVir1630/2020|EPI ISL 416742|B.1.5|Czech Republic|2020-02-29	Europe|hCoV-19/England/ALDP-662DF0/2020|EPI ISL 555624|B.1.1.4|United Kingdom|2020-07-03	0.0005038173	Europe
Europe|hCoV-19/England/20099069504/2020|EPI ISL 464215|B.1.98|United Kingdom|2020-02-29	Europe|hCoV-19/England/ALDP-662DF0/2020|EPI ISL 555624|B.1.1.4|United Kingdom|2020-07-03	0.0005374153	Europe
Europe|hCoV-19/Belgium/SH-03014/2020|EPI ISL 415156|B.1.5|Belgium|2020-03-01	Europe|hCoV-19/England/ALDP-662DF0/2020|EPI ISL 555624|B.1.1.4|United Kingdom|2020-07-03	0.0005374383	Europe
Europe|hCoV-19/France/BRE-2334/2020|EPI ISL 416503|B|France|2020-03-01	Europe|hCoV-19/England/ALDP-662DF0/2020|EPI ISL 555624|B.1.1.4|United Kingdom|2020-07-03	0.0008063900	Europe
Europe|hCoV-19/Switzerland/VD-SNRCI-29965615/2020|EPI ISL 414023|B.1.1|Switzerland|2020-03-01	Europe|hCoV-19/England/ALDP-662DF0/2020|EPI ISL 555624|B.1.1.4|United Kingdom|2020-07-03	0.0004366028	Europe
Europe|hCoV-19/Italy/FVG-ICGEB-S1/2020|EPI ISL 417418|B.1.5|Italy|2020-03-01	Europe|hCoV-19/England/ALDP-662DF0/2020|EPI ISL 555624|B.1.1.4|United Kingdom|2020-07-03	0.0005038173	Europe
Europe|hCoV-19/Switzerland/SZ-HUG-1417/2020|EPI ISL 415702|B.1.1|Switzerland|2020-03-02	Europe|hCoV-19/England/ALDP-662DF0/2020|EPI ISL 555624|B.1.1.4|United Kingdom|2020-07-03	0.0004701965	Europe
Europe|hCoV-19/Switzerland/BS-HUG-0914/2020|EPI ISL 415701|B.1.1|Switzerland|2020-03-02	Europe|hCoV-19/England/ALDP-662DF0/2020|EPI ISL 555624|B.1.1.4|United Kingdom|2020-07-03	0.0003694033	Europe
Europe|hCoV-19/Belgium/DB-03023/2020|EPI ISL 416470|B.1|Belgium|2020-03-02	Europe|hCoV-19/England/ALDP-662DF0/2020|EPI ISL 555624|B.1.1.4|United Kingdom|2020-07-03	0.0006382332	Europe
Europe|hCoV-19/Sweden/20-50052/2020|EPI ISL 454868|B.1.1|Sweden|2020-03-02	Europe|hCoV-19/England/ALDP-662DF0/2020|EPI ISL 555624|B.1.1.4|United Kingdom|2020-07-03	0.0004029930	Europe
Europe|hCoV-19/Sweden/20-50104/2020|EPI ISL 454880|B.1.5|Sweden|2020-03-03	Europe|hCoV-19/England/ALDP-662DF0/2020|EPI ISL 555624|B.1.1.4|United Kingdom|2020-07-03	0.0005038173	Europe
Europe|hCoV-19/Denmark/SSI-101/2020|EPI ISL 415646|B.1|Denmark|2020-03-03	Europe|hCoV-19/England/ALDP-662DF0/2020|EPI ISL 555624|B.1.1.4|United Kingdom|2020-07-03	0.0005710390	Europe
Europe|hCoV-19/Sweden/20-50105/2020|EPI ISL 455855|B.1|Sweden|2020-03-03	Europe|hCoV-19/England/ALDP-662DF0/2020|EPI ISL 555624|B.1.1.4|United Kingdom|2020-07-03	0.0005374153	Europe
Europe|hCoV-19/Switzerland/ZH-UZH-1000478309/2020|EPI ISL 524477|B.1.1|Switzerland|2020-03-03	Europe|hCoV-19/England/ALDP-662DF0/2020|EPI ISL 555624|B.1.1.4|United Kingdom|2020-07-03	0.0004029930	Europe
Europe|hCoV-19/Austria/CeMM0157/2020|EPI ISL 438003|B.1.1|Austria|2020-03-04	Europe|hCoV-19/England/ALDP-662DF0/2020|EPI ISL 555624|B.1.1.4|United Kingdom|2020-07-03	0.0004365952	Europe
Europe|hCoV-19/France/NOR-N2223/2020|EPI ISL 416494|B.1.5|France|2020-03-04	Europe|hCoV-19/England/ALDP-662DF0/2020|EPI ISL 555624|B.1.1.4|United Kingdom|2020-07-03	0.0005374291	Europe
Europe|hCoV-19/Spain/AR-ISCIII-201664/2020|EPI ISL 539505|B|Spain|2020-03-04	Europe|hCoV-19/England/ALDP-662DF0/2020|EPI ISL 555624|B.1.1.4|United Kingdom|2020-07-03	0.0007055028	Europe
Europe|hCoV-19/France/HDF-1995/2020|EPI ISL 414638|B.1|France|2020-03-04	Europe|hCoV-19/England/ALDP-662DF0/2020|EPI ISL 555624|B.1.1.4|United Kingdom|2020-07-03	0.0006046410	Europe
Europe|hCoV-19/Sweden/20-08089/2020|EPI ISL 469079|B.1.1|Sweden|2020-03-05	Europe|hCoV-19/England/ALDP-662DF0/2020|EPI ISL 555624|B.1.1.4|United Kingdom|2020-07-03	0.0005038044	Europe
Europe|hCoV-19/Austria/CeMM0161/2020|EPI ISL 438007|B.1.1|Austria|2020-03-05	Europe|hCoV-19/England/ALDP-662DF0/2020|EPI ISL 555624|B.1.1.4|United Kingdom|2020-07-03	0.0005038044	Europe
Europe|hCoV-19/Sweden/20-08084/2020|EPI ISL 454458|B.1.1|Sweden|2020-03-05	Europe|hCoV-19/England/ALDP-662DF0/2020|EPI ISL 555624|B.1.1.4|United Kingdom|2020-07-03	0.0004365840	Europe
Europe|hCoV-19/Scotland/CVR76/2020|EPI ISL 425806|B.1.5|United Kingdom|2020-03-05	Europe|hCoV-19/England/ALDP-662DF0/2020|EPI ISL 555624|B.1.1.4|United Kingdom|2020-07-03	0.0006046616	Europe
Europe|hCoV-19/Sweden/20-08093/2020|EPI ISL 454465|B.1|Sweden|2020-03-06	Europe|hCoV-19/England/ALDP-662DF0/2020|EPI ISL 555624|B.1.1.4|United Kingdom|2020-07-03	0.0006382332	Europe
Europe|hCoV-19/England/20109093606/2020|EPI ISL 417285|B|United Kingdom|2020-03-06	Europe|hCoV-19/England/ALDP-662DF0/2020|EPI ISL 555624|B.1.1.4|United Kingdom|2020-07-03	0.0008064226	Europe
Europe|hCoV-19/Sweden/20-08096/2020|EPI ISL 454468|B.1.1|Sweden|2020-03-06	Europe|hCoV-19/England/ALDP-662DF0/2020|EPI ISL 555624|B.1.1.4|United Kingdom|2020-07-03	0.0004701965	Europe
Europe|hCoV-19/England/SHEF-BFCEE/2020|EPI ISL 416733|B.39|United Kingdom|2020-03-07	Europe|hCoV-19/England/ALDP-662DF0/2020|EPI ISL 555624|B.1.1.4|United Kingdom|2020-07-03	0.0008399693	Europe
Europe|hCoV-19/Sweden/20-50238/2020|EPI ISL 455880|B.1.1|Sweden|2020-03-07	Europe|hCoV-19/England/ALDP-662DF0/2020|EPI ISL 555624|B.1.1.4|United Kingdom|2020-07-03	0.0005374015	Europe
Europe|hCoV-19/Sweden/20-50220/2020|EPI ISL 454890|B.1.1|Sweden|2020-03-07	Europe|hCoV-19/England/ALDP-662DF0/2020|EPI ISL 555624|B.1.1.4|United Kingdom|2020-07-03	0.0004701763	Europe
Europe|hCoV-19/Austria/CeMM0168/2020|EPI ISL 438013|B.1.1|Austria|2020-03-07	Europe|hCoV-19/England/ALDP-662DF0/2020|EPI ISL 555624|B.1.1.4|United Kingdom|2020-07-03	0.0004365952	Europe
Europe|hCoV-19/Denmark/ALAB-SSI-138/2020|EPI ISL 437650|B.1|Denmark|2020-03-08	Europe|hCoV-19/England/ALDP-662DF0/2020|EPI ISL 555624|B.1.1.4|United Kingdom|2020-07-03	0.0006718948	Europe
Europe|hCoV-19/Ireland/CO-NVRL-22361/2020|EPI ISL 418580|B.1.1|Ireland|2020-03-08	Europe|hCoV-19/England/ALDP-662DF0/2020|EPI ISL 555624|B.1.1.4|United Kingdom|2020-07-03	0.0004702004	Europe
Europe|hCoV-19/Sweden/20-08179/2020|EPI ISL 455845|B.1|Sweden|2020-03-08	Europe|hCoV-19/England/ALDP-662DF0/2020|EPI ISL 555624|B.1.1.4|United Kingdom|2020-07-03	0.0006046670	Europe
Europe|hCoV-19/Austria/CeMM0176/2020|EPI ISL 438019|B.1.1|Austria|2020-03-08	Europe|hCoV-19/England/ALDP-662DF0/2020|EPI ISL 555624|B.1.1.4|United Kingdom|2020-07-03	0.0004365952	Europe
Europe|hCoV-19/Iceland/82/2020|EPI ISL 417867|B.1.1|Iceland|2020-03-09	Europe|hCoV-19/England/ALDP-662DF0/2020|EPI ISL 555624|B.1.1.4|United Kingdom|2020-07-03	0.0004701763	Europe
Europe|hCoV-19/England/201160912/2020|EPI ISL 464807|B|United Kingdom|2020-03-09	Europe|hCoV-19/England/ALDP-662DF0/2020|EPI ISL 555624|B.1.1.4|United Kingdom|2020-07-03	0.0008399838	Europe
Europe|hCoV-19/Spain/GA-ISCIII-201794/2020|EPI ISL 539563|A.2|Spain|2020-03-09	Europe|hCoV-19/England/ALDP-662DF0/2020|EPI ISL 555624|B.1.1.4|United Kingdom|2020-07-03	0.0008800167	Europe
Europe|hCoV-19/Denmark/ALAB-SSI-1268/2020|EPI ISL 444838|B.1|Denmark|2020-03-09	Europe|hCoV-19/England/ALDP-662DF0/2020|EPI ISL 555624|B.1.1.4|United Kingdom|2020-07-03	0.0006046409	Europe
Europe|hCoV-19/Northern Ireland/NIRE-1023D7/2020|EPI ISL 441410|B.1.1|United Kingdom|2020-03-10	Europe|hCoV-19/England/ALDP-662DF0/2020|EPI ISL 555624|B.1.1.4|United Kingdom|2020-07-03	0.0004029930	Europe
Europe|hCoV-19/Sweden/20-50234/2020|EPI ISL 429157|B.1.1|Sweden|2020-03-10	Europe|hCoV-19/England/ALDP-662DF0/2020|EPI ISL 555624|B.1.1.4|United Kingdom|2020-07-03	0.0004366028	Europe
Europe|hCoV-19/Netherlands/GE-RIVM-10095/2020|EPI ISL 547461|B.1|Netherlands|2020-03-10	Europe|hCoV-19/England/ALDP-662DF0/2020|EPI ISL 555624|B.1.1.4|United Kingdom|2020-07-03	0.0005374383	Europe
Europe|hCoV-19/Sweden/20-08129/2020|EPI ISL 454444|B.1.1|Sweden|2020-03-10	Europe|hCoV-19/England/ALDP-662DF0/2020|EPI ISL 555624|B.1.1.4|United Kingdom|2020-07-03	0.0004701763	Europe
Europe|hCoV-19/Germany/NW-HHU-14/2020|EPI ISL 417459|B.3|Germany|2020-03-11	Europe|hCoV-19/England/ALDP-662DF0/2020|EPI ISL 555624|B.1.1.4|United Kingdom|2020-07-03	0.0007054784	Europe
Europe|hCoV-19/Greece/251 32400/2020|EPI ISL 437901|B.1.1|Greece|2020-03-11	Europe|hCoV-19/England/ALDP-662DF0/2020|EPI ISL 555624|B.1.1.4|United Kingdom|2020-07-03	0.0004365952	Europe
Europe|hCoV-19/England/201161462/2020|EPI ISL 464843|B.1.5|United Kingdom|2020-03-11	Europe|hCoV-19/England/ALDP-662DF0/2020|EPI ISL 555624|B.1.1.4|United Kingdom|2020-07-03	0.0005710537	Europe
Europe|hCoV-19/Scotland/CVR29/2020|EPI ISL 425758|B.1|United Kingdom|2020-03-11	Europe|hCoV-19/England/ALDP-662DF0/2020|EPI ISL 555624|B.1.1.4|United Kingdom|2020-07-03	0.0006382880	Europe
Europe|hCoV-19/France/GES-2720/2020|EPI ISL 420039|B.1.5|France|2020-03-12	Europe|hCoV-19/England/ALDP-662DF0/2020|EPI ISL 555624|B.1.1.4|United Kingdom|2020-07-03	0.0005374153	Europe
Europe|hCoV-19/Spain/AN-IBV-006080/2020|EPI ISL 510424|B.1.5|Spain|2020-03-12	Europe|hCoV-19/England/ALDP-662DF0/2020|EPI ISL 555624|B.1.1.4|United Kingdom|2020-07-03	0.0005710438	Europe
Europe|hCoV-19/England/201180001/2020|EPI ISL 464874|B.1.5|United Kingdom|2020-03-12	Europe|hCoV-19/England/ALDP-662DF0/2020|EPI ISL 555624|B.1.1.4|United Kingdom|2020-07-03	0.0005374152	Europe
Europe|hCoV-19/Netherlands/Utrecht 10038/2020|EPI ISL 454787|B.1.1.1|Netherlands|2020-03-12	Europe|hCoV-19/England/ALDP-662DF0/2020|EPI ISL 555624|B.1.1.4|United Kingdom|2020-07-03	0.0005709900	Europe
Europe|hCoV-19/Switzerland/BS-UHB-42189866/2020|EPI ISL 528055|B|Switzerland|2020-03-13	Europe|hCoV-19/England/ALDP-662DF0/2020|EPI ISL 555624|B.1.1.4|United Kingdom|2020-07-03	0.0006382331	Europe
Europe|hCoV-19/England/LOND-1260476/2020|EPI ISL 524665|A.2|United Kingdom|2020-03-13	Europe|hCoV-19/England/ALDP-662DF0/2020|EPI ISL 555624|B.1.1.4|United Kingdom|2020-07-03	0.0008735621	Europe
Europe|hCoV-19/Moldova/ChVir7768/2020|EPI ISL 523960|B.1.5|Moldova|2020-03-13	Europe|hCoV-19/England/ALDP-662DF0/2020|EPI ISL 555624|B.1.1.4|United Kingdom|2020-07-03	0.0005374383	Europe
Europe|hCoV-19/Scotland/CVR20/2020|EPI ISL 425730|B|United Kingdom|2020-03-13	Europe|hCoV-19/England/ALDP-662DF0/2020|EPI ISL 555624|B.1.1.4|United Kingdom|2020-07-03	0.0006382331	Europe
Europe|hCoV-19/Switzerland/GE-SNRCI-6852/2020|EPI ISL 548180|B.1.5|Switzerland|2020-03-14	Europe|hCoV-19/England/ALDP-662DF0/2020|EPI ISL 555624|B.1.1.4|United Kingdom|2020-07-03	0.0005710292	Europe
Europe|hCoV-19/France/ARA-08938/2020|EPI ISL 508876|B.1|France|2020-03-14	Europe|hCoV-19/England/ALDP-662DF0/2020|EPI ISL 555624|B.1.1.4|United Kingdom|2020-07-03	0.0005710390	Europe
Europe|hCoV-19/England/20119031304/2020|EPI ISL 465043|B.1|United Kingdom|2020-03-14	Europe|hCoV-19/England/ALDP-662DF0/2020|EPI ISL 555624|B.1.1.4|United Kingdom|2020-07-03	0.0005374153	Europe
Europe|hCoV-19/Switzerland/BS-UHB-42190622/2020|EPI ISL 528074|B.1|Switzerland|2020-03-14	Europe|hCoV-19/England/ALDP-662DF0/2020|EPI ISL 555624|B.1.1.4|United Kingdom|2020-07-03	0.0006382168	Europe
Europe|hCoV-19/Luxembourg/LNS0366116/2020|EPI ISL 419564|B.1.94|Luxembourg|2020-03-15	Europe|hCoV-19/England/ALDP-662DF0/2020|EPI ISL 555624|B.1.1.4|United Kingdom|2020-07-03	0.0006046565	Europe
Europe|hCoV-19/Spain/PV-IBV-001500/2020|EPI ISL 467152|B.1.5|Spain|2020-03-15	Europe|hCoV-19/England/ALDP-662DF0/2020|EPI ISL 555624|B.1.1.4|United Kingdom|2020-07-03	0.0006046720	Europe
Europe|hCoV-19/Switzerland/ZH-UZH-1000482983/2020|EPI ISL 508865|B.1|Switzerland|2020-03-15	Europe|hCoV-19/England/ALDP-662DF0/2020|EPI ISL 555624|B.1.1.4|United Kingdom|2020-07-03	0.0005710145	Europe
Europe|hCoV-19/England/LOND-124D0A8/2020|EPI ISL 507052|B.1.1|United Kingdom|2020-03-15	Europe|hCoV-19/England/ALDP-662DF0/2020|EPI ISL 555624|B.1.1.4|United Kingdom|2020-07-03	0.0004365840	Europe
Europe|hCoV-19/Switzerland/BS-UHB-42193780/2020|EPI ISL 528151|B.1.1|Switzerland|2020-03-16	Europe|hCoV-19/England/ALDP-662DF0/2020|EPI ISL 555624|B.1.1.4|United Kingdom|2020-07-03	0.0004701763	Europe
Europe|hCoV-19/Austria/CeMM0221/2020|EPI ISL 438055|B.1.5|Austria|2020-03-16	Europe|hCoV-19/England/ALDP-662DF0/2020|EPI ISL 555624|B.1.1.4|United Kingdom|2020-07-03	0.0005710537	Europe
Europe|hCoV-19/Spain/CT-IBV-003167/2020|EPI ISL 510263|B.1|Spain|2020-03-16	Europe|hCoV-19/England/ALDP-662DF0/2020|EPI ISL 555624|B.1.1.4|United Kingdom|2020-07-03	0.0006046565	Europe
Europe|hCoV-19/Spain/PV-IBV-001455/2020|EPI ISL 467145|B.1|Spain|2020-03-17	Europe|hCoV-19/England/ALDP-662DF0/2020|EPI ISL 555624|B.1.1.4|United Kingdom|2020-07-03	0.0006718659	Europe
Europe|hCoV-19/France/GES-2843/2020|EPI ISL 420045|B.1|France|2020-03-17	Europe|hCoV-19/England/ALDP-662DF0/2020|EPI ISL 555624|B.1.1.4|United Kingdom|2020-07-03	0.0007054847	Europe
Europe|hCoV-19/Luxembourg/LNS2299410/2020|EPI ISL 421745|B.1|Luxembourg|2020-03-17	Europe|hCoV-19/England/ALDP-662DF0/2020|EPI ISL 555624|B.1.1.4|United Kingdom|2020-07-03	0.0005710145	Europe
Europe|hCoV-19/Luxembourg/LNS3404815/2020|EPI ISL 421738|B.1|Luxembourg|2020-03-17	Europe|hCoV-19/England/ALDP-662DF0/2020|EPI ISL 555624|B.1.1.4|United Kingdom|2020-07-03	0.0006382606	Europe
Europe|hCoV-19/England/NORT-281797/2020|EPI ISL 488818|B.1.1|United Kingdom|2020-03-18	Europe|hCoV-19/England/ALDP-662DF0/2020|EPI ISL 555624|B.1.1.4|United Kingdom|2020-07-03	0.0004366028	Europe
Europe|hCoV-19/Poland/Wro-02/2020|EPI ISL 437625|A.2|Poland|2020-03-18	Europe|hCoV-19/England/ALDP-662DF0/2020|EPI ISL 555624|B.1.1.4|United Kingdom|2020-07-03	0.0008735621	Europe
Europe|hCoV-19/Luxembourg/LNS0158952/2020|EPI ISL 417534|B.1|Luxembourg|2020-03-18	Europe|hCoV-19/England/ALDP-662DF0/2020|EPI ISL 555624|B.1.1.4|United Kingdom|2020-07-03	0.0006046410	Europe
Europe|hCoV-19/Iceland/310/2020|EPI ISL 417639|B.1.5|Iceland|2020-03-18	Europe|hCoV-19/England/ALDP-662DF0/2020|EPI ISL 555624|B.1.1.4|United Kingdom|2020-07-03	0.0006046825	Europe
Europe|hCoV-19/Germany/BY-UHR-3ZK/2020|EPI ISL 513300|B.1|Germany|2020-03-19	Europe|hCoV-19/England/ALDP-662DF0/2020|EPI ISL 555624|B.1.1.4|United Kingdom|2020-07-03	0.0005710390	Europe
Europe|hCoV-19/England/EKHU-260EF54/2020|EPI ISL 501614|B.1|United Kingdom|2020-03-19	Europe|hCoV-19/England/ALDP-662DF0/2020|EPI ISL 555624|B.1.1.4|United Kingdom|2020-07-03	0.0005374383	Europe
Europe|hCoV-19/Luxembourg/LNS9984061/2020|EPI ISL 429724|B.1.5|Luxembourg|2020-03-19	Europe|hCoV-19/England/ALDP-662DF0/2020|EPI ISL 555624|B.1.1.4|United Kingdom|2020-07-03	0.0006382332	Europe
Europe|hCoV-19/England/20128000604/2020|EPI ISL 423918|A.2|United Kingdom|2020-03-19	Europe|hCoV-19/England/ALDP-662DF0/2020|EPI ISL 555624|B.1.1.4|United Kingdom|2020-07-03	0.0009744548	Europe
Europe|hCoV-19/England/LEED-2A8633/2020|EPI ISL 539131|B.1.1|United Kingdom|2020-03-20	Europe|hCoV-19/England/ALDP-662DF0/2020|EPI ISL 555624|B.1.1.4|United Kingdom|2020-07-03	0.0004366028	Europe
Europe|hCoV-19/France/IDF-3163/2020|EPI ISL 420058|B.1.356|France|2020-03-20	Europe|hCoV-19/England/ALDP-662DF0/2020|EPI ISL 555624|B.1.1.4|United Kingdom|2020-07-03	0.0006382442	Europe
Europe|hCoV-19/Spain/VC-FISABIO-79/2020|EPI ISL 425203|B.1|Spain|2020-03-20	Europe|hCoV-19/England/ALDP-662DF0/2020|EPI ISL 555624|B.1.1.4|United Kingdom|2020-07-03	0.0007726896	Europe
Europe|hCoV-19/Scotland/CVR278/2020|EPI ISL 433279|B.40|United Kingdom|2020-03-20	Europe|hCoV-19/England/ALDP-662DF0/2020|EPI ISL 555624|B.1.1.4|United Kingdom|2020-07-03	0.0008399909	Europe
Europe|hCoV-19/England/LIVE-A57AE/2020|EPI ISL 500150|B.1|United Kingdom|2020-03-21	Europe|hCoV-19/England/ALDP-662DF0/2020|EPI ISL 555624|B.1.1.4|United Kingdom|2020-07-03	0.0006046410	Europe
Europe|hCoV-19/Spain/NC-IBV-001416/2020|EPI ISL 452485|B.1.5|Spain|2020-03-21	Europe|hCoV-19/England/ALDP-662DF0/2020|EPI ISL 555624|B.1.1.4|United Kingdom|2020-07-03	0.0005710537	Europe
Europe|hCoV-19/France/IDF-3165/2020|EPI ISL 420059|B.1.5|France|2020-03-21	Europe|hCoV-19/England/ALDP-662DF0/2020|EPI ISL 555624|B.1.1.4|United Kingdom|2020-07-03	0.0005710292	Europe
Europe|hCoV-19/England/NORT-281894/2020|EPI ISL 488811|B.3|United Kingdom|2020-03-21	Europe|hCoV-19/England/ALDP-662DF0/2020|EPI ISL 555624|B.1.1.4|United Kingdom|2020-07-03	0.0008399763	Europe
Europe|hCoV-19/Spain/VC-FISABIO-110/2020|EPI ISL 436205|B.1.5|Spain|2020-03-22	Europe|hCoV-19/England/ALDP-662DF0/2020|EPI ISL 555624|B.1.1.4|United Kingdom|2020-07-03	0.0005710292	Europe
Europe|hCoV-19/Belgium/MT-0322411/2020|EPI ISL 462265|B.1.8|Belgium|2020-03-22	Europe|hCoV-19/England/ALDP-662DF0/2020|EPI ISL 555624|B.1.1.4|United Kingdom|2020-07-03	0.0006046305	Europe
Europe|hCoV-19/Switzerland/BS-UHB-42202147/2020|EPI ISL 528319|B.1.8|Switzerland|2020-03-22	Europe|hCoV-19/England/ALDP-662DF0/2020|EPI ISL 555624|B.1.1.4|United Kingdom|2020-07-03	0.0006046305	Europe
Europe|hCoV-19/Switzerland/GE-HUG-0636/2020|EPI ISL 429199|B.1|Switzerland|2020-03-22	Europe|hCoV-19/England/ALDP-662DF0/2020|EPI ISL 555624|B.1.1.4|United Kingdom|2020-07-03	0.0006046670	Europe
Europe|hCoV-19/Hungary/MBL-002/2020|EPI ISL 435420|B.1.5|Hungary|2020-03-23	Europe|hCoV-19/England/ALDP-662DF0/2020|EPI ISL 555624|B.1.1.4|United Kingdom|2020-07-03	0.0005710438	Europe
Europe|hCoV-19/Belgium/EBN-0323116/2020|EPI ISL 420373|B.1|Belgium|2020-03-23	Europe|hCoV-19/England/ALDP-662DF0/2020|EPI ISL 555624|B.1.1.4|United Kingdom|2020-07-03	0.0005710145	Europe
Europe|hCoV-19/France/ARA-12630/2020|EPI ISL 420613|B.1|France|2020-03-23	Europe|hCoV-19/England/ALDP-662DF0/2020|EPI ISL 555624|B.1.1.4|United Kingdom|2020-07-03	0.0006382880	Europe
Europe|hCoV-19/England/LOND-124D1C3/2020|EPI ISL 507064|B.3|United Kingdom|2020-03-23	Europe|hCoV-19/England/ALDP-662DF0/2020|EPI ISL 555624|B.1.1.4|United Kingdom|2020-07-03	0.0007054784	Europe
Europe|hCoV-19/England/LIVE-A9C14/2020|EPI ISL 517338|B.1|United Kingdom|2020-03-24	Europe|hCoV-19/England/ALDP-662DF0/2020|EPI ISL 555624|B.1.1.4|United Kingdom|2020-07-03	0.0006719064	Europe
Europe|hCoV-19/England/OXON-B3585/2020|EPI ISL 534867|B.1.1|United Kingdom|2020-03-24	Europe|hCoV-19/England/ALDP-662DF0/2020|EPI ISL 555624|B.1.1.4|United Kingdom|2020-07-03	0.0004366028	Europe
Europe|hCoV-19/Belgium/DME-0324135/2020|EPI ISL 420392|B.38|Belgium|2020-03-24	Europe|hCoV-19/England/ALDP-662DF0/2020|EPI ISL 555624|B.1.1.4|United Kingdom|2020-07-03	0.0008399909	Europe
Europe|hCoV-19/Belgium/MS-0324134/2020|EPI ISL 420391|B.1|Belgium|2020-03-24	Europe|hCoV-19/England/ALDP-662DF0/2020|EPI ISL 555624|B.1.1.4|United Kingdom|2020-07-03	0.0005710390	Europe
Europe|hCoV-19/England/SHEF-C050D/2020|EPI ISL 420233|B.1|United Kingdom|2020-03-25	Europe|hCoV-19/England/ALDP-662DF0/2020|EPI ISL 555624|B.1.1.4|United Kingdom|2020-07-03	0.0006046565	Europe
Europe|hCoV-19/England/NORT-284B89/2020|EPI ISL 488675|B.1.1.1|United Kingdom|2020-03-25	Europe|hCoV-19/England/ALDP-662DF0/2020|EPI ISL 555624|B.1.1.4|United Kingdom|2020-07-03	0.0005374015	Europe
Europe|hCoV-19/Belgium/UGent-8/2020|EPI ISL 425052|B.1.1.75|Belgium|2020-03-25	Europe|hCoV-19/England/ALDP-662DF0/2020|EPI ISL 555624|B.1.1.4|United Kingdom|2020-07-03	0.0004365840	Europe
Europe|hCoV-19/England/LIVE-A9054/2020|EPI ISL 517252|B.1.98|United Kingdom|2020-03-25	Europe|hCoV-19/England/ALDP-662DF0/2020|EPI ISL 555624|B.1.1.4|United Kingdom|2020-07-03	0.0005374153	Europe
Europe|hCoV-19/Spain/VC-FISABIO-551/2020|EPI ISL 447493|B.1|Spain|2020-03-26	Europe|hCoV-19/England/ALDP-662DF0/2020|EPI ISL 555624|B.1.1.4|United Kingdom|2020-07-03	0.0005710537	Europe
Europe|hCoV-19/Scotland/CVR752/2020|EPI ISL 433334|B.1|United Kingdom|2020-03-26	Europe|hCoV-19/England/ALDP-662DF0/2020|EPI ISL 555624|B.1.1.4|United Kingdom|2020-07-03	0.0006046410	Europe
Europe|hCoV-19/Belgium/RR-0326315/2020|EPI ISL 462169|B.1|Belgium|2020-03-26	Europe|hCoV-19/England/ALDP-662DF0/2020|EPI ISL 555624|B.1.1.4|United Kingdom|2020-07-03	0.0005710390	Europe
Europe|hCoV-19/Sweden/20-50482/2020|EPI ISL 475142|B.1|Sweden|2020-03-26	Europe|hCoV-19/England/ALDP-662DF0/2020|EPI ISL 555624|B.1.1.4|United Kingdom|2020-07-03	0.0006382990	Europe
Europe|hCoV-19/Hungary/SRC-00620/2020|EPI ISL 435416|B.3|Hungary|2020-03-27	Europe|hCoV-19/England/ALDP-662DF0/2020|EPI ISL 555624|B.1.1.4|United Kingdom|2020-07-03	0.0009072868	Europe
Europe|hCoV-19/England/SHEF-C0321/2020|EPI ISL 420181|B.1.1.1|United Kingdom|2020-03-27	Europe|hCoV-19/England/ALDP-662DF0/2020|EPI ISL 555624|B.1.1.4|United Kingdom|2020-07-03	0.0005374015	Europe
Europe|hCoV-19/Austria/CeMM0572/2020|EPI ISL 475921|B.1.160.1|Austria|2020-03-27	Europe|hCoV-19/England/ALDP-662DF0/2020|EPI ISL 555624|B.1.1.4|United Kingdom|2020-07-03	0.0006719064	Europe
Europe|hCoV-19/Scotland/EDB283/2020|EPI ISL 425963|B.1.147|United Kingdom|2020-03-27	Europe|hCoV-19/England/ALDP-662DF0/2020|EPI ISL 555624|B.1.1.4|United Kingdom|2020-07-03	0.0005374153	Europe
Europe|hCoV-19/Scotland/EDB328/2020|EPI ISL 433198|B|United Kingdom|2020-03-28	Europe|hCoV-19/England/ALDP-662DF0/2020|EPI ISL 555624|B.1.1.4|United Kingdom|2020-07-03	0.0006382331	Europe
Europe|hCoV-19/England/SHEF-C028E/2020|EPI ISL 420194|B.1.1|United Kingdom|2020-03-28	Europe|hCoV-19/England/ALDP-662DF0/2020|EPI ISL 555624|B.1.1.4|United Kingdom|2020-07-03	0.0004365840	Europe
Europe|hCoV-19/Iceland/568/2020|EPI ISL 424588|B.1.5|Iceland|2020-03-28	Europe|hCoV-19/England/ALDP-662DF0/2020|EPI ISL 555624|B.1.1.4|United Kingdom|2020-07-03	0.0006046720	Europe
Europe|hCoV-19/England/20144023004/2020|EPI ISL 465993|B.1.1|United Kingdom|2020-03-28	Europe|hCoV-19/England/ALDP-662DF0/2020|EPI ISL 555624|B.1.1.4|United Kingdom|2020-07-03	0.0005709998	Europe
Europe|hCoV-19/Belgium/Rega-0329245/2020|EPI ISL 458215|B.1|Belgium|2020-03-29	Europe|hCoV-19/England/ALDP-662DF0/2020|EPI ISL 555624|B.1.1.4|United Kingdom|2020-07-03	0.0006046565	Europe
Europe|hCoV-19/England/NORT-294F4E/2020|EPI ISL 488593|B.1.5|United Kingdom|2020-03-29	Europe|hCoV-19/England/ALDP-662DF0/2020|EPI ISL 555624|B.1.1.4|United Kingdom|2020-07-03	0.0005374291	Europe
Europe|hCoV-19/England/CAMB-74711/2020|EPI ISL 425327|B.1|United Kingdom|2020-03-29	Europe|hCoV-19/England/ALDP-662DF0/2020|EPI ISL 555624|B.1.1.4|United Kingdom|2020-07-03	0.0005374383	Europe
Europe|hCoV-19/Belgium/Rega-0329217/2020|EPI ISL 458187|B.1.1|Belgium|2020-03-29	Europe|hCoV-19/England/ALDP-662DF0/2020|EPI ISL 555624|B.1.1.4|United Kingdom|2020-07-03	0.0004029930	Europe
Europe|hCoV-19/England/CAMB-7375E/2020|EPI ISL 425232|B.1.1|United Kingdom|2020-03-30	Europe|hCoV-19/England/ALDP-662DF0/2020|EPI ISL 555624|B.1.1.4|United Kingdom|2020-07-03	0.0005037698	Europe
Europe|hCoV-19/France/CVL-8265/2020|EPI ISL 560570|B.1.1|France|2020-03-30	Europe|hCoV-19/England/ALDP-662DF0/2020|EPI ISL 555624|B.1.1.4|United Kingdom|2020-07-03	0.0005374015	Europe
Europe|hCoV-19/Scotland/EDB409/2020|EPI ISL 426001|B.40|United Kingdom|2020-03-30	Europe|hCoV-19/England/ALDP-662DF0/2020|EPI ISL 555624|B.1.1.4|United Kingdom|2020-07-03	0.0008399694	Europe
Europe|hCoV-19/Hungary/SRC-00827/2020|EPI ISL 435414|B.1|Hungary|2020-03-30	Europe|hCoV-19/England/ALDP-662DF0/2020|EPI ISL 555624|B.1.1.4|United Kingdom|2020-07-03	0.0006046565	Europe
Europe|hCoV-19/Scotland/EDB6724/2020|EPI ISL 491574|B|United Kingdom|2020-03-31	Europe|hCoV-19/England/ALDP-662DF0/2020|EPI ISL 555624|B.1.1.4|United Kingdom|2020-07-03	0.0007055133	Europe
Europe|hCoV-19/Belgium/ULG-10045/2020|EPI ISL 421212|B.1.1|Belgium|2020-03-31	Europe|hCoV-19/England/ALDP-662DF0/2020|EPI ISL 555624|B.1.1.4|United Kingdom|2020-07-03	0.0005037827	Europe
Europe|hCoV-19/Croatia/8U-S17new/2020|EPI ISL 454605|B.1|Croatia|2020-03-31	Europe|hCoV-19/England/ALDP-662DF0/2020|EPI ISL 555624|B.1.1.4|United Kingdom|2020-07-03	0.0006382606	Europe
Europe|hCoV-19/France/ARA-17410/2020|EPI ISL 509013|B.1.5|France|2020-03-31	Europe|hCoV-19/England/ALDP-662DF0/2020|EPI ISL 555624|B.1.1.4|United Kingdom|2020-07-03	0.0005710292	Europe
Europe|hCoV-19/Italy/PIE-SLL-NZ141/2020|EPI ISL 569881|B.1.1.1|Italy|2020-04-01	Europe|hCoV-19/England/ALDP-662DF0/2020|EPI ISL 555624|B.1.1.4|United Kingdom|2020-07-03	0.0006046046	Europe
Europe|hCoV-19/Scotland/CVR1377/2020|EPI ISL 433561|B|United Kingdom|2020-04-01	Europe|hCoV-19/England/ALDP-662DF0/2020|EPI ISL 555624|B.1.1.4|United Kingdom|2020-07-03	0.0008736372	Europe
Europe|hCoV-19/Luxembourg/LNS6969569/2020|EPI ISL 428943|B.1.94|Luxembourg|2020-04-01	Europe|hCoV-19/England/ALDP-662DF0/2020|EPI ISL 555624|B.1.1.4|United Kingdom|2020-07-03	0.0006046565	Europe
Europe|hCoV-19/England/NORT-29599A/2020|EPI ISL 488721|B.39|United Kingdom|2020-04-01	Europe|hCoV-19/England/ALDP-662DF0/2020|EPI ISL 555624|B.1.1.4|United Kingdom|2020-07-03	0.0008736070	Europe
Europe|hCoV-19/Belgium/DRR-0401366/2020|EPI ISL 462220|B.1|Belgium|2020-04-01	Europe|hCoV-19/England/ALDP-662DF0/2020|EPI ISL 555624|B.1.1.4|United Kingdom|2020-07-03	0.0006046565	Europe
Europe|hCoV-19/Sweden/20-08715/2020|EPI ISL 450836|B.1|Sweden|2020-04-02	Europe|hCoV-19/England/ALDP-662DF0/2020|EPI ISL 555624|B.1.1.4|United Kingdom|2020-07-03	0.0005374383	Europe
Europe|hCoV-19/Spain/VC-IBV-98003444/2020|EPI ISL 539253|B.1.1|Spain|2020-04-02	Europe|hCoV-19/England/ALDP-662DF0/2020|EPI ISL 555624|B.1.1.4|United Kingdom|2020-07-03	0.0006382606	Europe
Europe|hCoV-19/Scotland/EDB582/2020|EPI ISL 433204|B|United Kingdom|2020-04-02	Europe|hCoV-19/England/ALDP-662DF0/2020|EPI ISL 555624|B.1.1.4|United Kingdom|2020-07-03	0.0006718370	Europe
Europe|hCoV-19/Hungary/SRC-01136/2020|EPI ISL 435418|B.1.5|Hungary|2020-04-02	Europe|hCoV-19/England/ALDP-662DF0/2020|EPI ISL 555624|B.1.1.4|United Kingdom|2020-07-03	0.0006046616	Europe
Europe|hCoV-19/Luxembourg/LNS3702558/2020|EPI ISL 428945|B.1|Luxembourg|2020-04-03	Europe|hCoV-19/England/ALDP-662DF0/2020|EPI ISL 555624|B.1.1.4|United Kingdom|2020-07-03	0.0005374383	Europe
Europe|hCoV-19/Austria/Graz-MUG6/2020|EPI ISL 437202|B.1.160.1|Austria|2020-04-03	Europe|hCoV-19/England/ALDP-662DF0/2020|EPI ISL 555624|B.1.1.4|United Kingdom|2020-07-03	0.0007055151	Europe
Europe|hCoV-19/Scotland/EDB3032/2020|EPI ISL 489038|B.1.5|United Kingdom|2020-04-03	Europe|hCoV-19/England/ALDP-662DF0/2020|EPI ISL 555624|B.1.1.4|United Kingdom|2020-07-03	0.0006046461	Europe
Europe|hCoV-19/Wales/PHWC-2A03D/2020|EPI ISL 432237|B.1.1.1|United Kingdom|2020-04-03	Europe|hCoV-19/England/ALDP-662DF0/2020|EPI ISL 555624|B.1.1.4|United Kingdom|2020-07-03	0.0005709999	Europe
Europe|hCoV-19/England/BRIS-12FC15/2020|EPI ISL 492580|B.1.5|United Kingdom|2020-04-04	Europe|hCoV-19/England/ALDP-662DF0/2020|EPI ISL 555624|B.1.1.4|United Kingdom|2020-07-03	0.0005374291	Europe
Europe|hCoV-19/Belgium/ULG-10086/2020|EPI ISL 424644|B.1|Belgium|2020-04-04	Europe|hCoV-19/England/ALDP-662DF0/2020|EPI ISL 555624|B.1.1.4|United Kingdom|2020-07-03	0.0006046150	Europe
Europe|hCoV-19/England/BRIS-12FBCD/2020|EPI ISL 492636|B.1.1|United Kingdom|2020-04-04	Europe|hCoV-19/England/ALDP-662DF0/2020|EPI ISL 555624|B.1.1.4|United Kingdom|2020-07-03	0.0004365840	Europe
Europe|hCoV-19/Wales/PHWC-29DCE/2020|EPI ISL 432215|B.1.1|United Kingdom|2020-04-04	Europe|hCoV-19/England/ALDP-662DF0/2020|EPI ISL 555624|B.1.1.4|United Kingdom|2020-07-03	0.0005037827	Europe
Europe|hCoV-19/England/CAMB-786A7/2020|EPI ISL 433762|B.1|United Kingdom|2020-04-05	Europe|hCoV-19/England/ALDP-662DF0/2020|EPI ISL 555624|B.1.1.4|United Kingdom|2020-07-03	0.0006382716	Europe
Europe|hCoV-19/Austria/CeMM0532/2020|EPI ISL 475897|B.1|Austria|2020-04-05	Europe|hCoV-19/England/ALDP-662DF0/2020|EPI ISL 555624|B.1.1.4|United Kingdom|2020-07-03	0.0006046565	Europe
Europe|hCoV-19/Scotland/EDB914/2020|EPI ISL 432877|B.1.5|United Kingdom|2020-04-05	Europe|hCoV-19/England/ALDP-662DF0/2020|EPI ISL 555624|B.1.1.4|United Kingdom|2020-07-03	0.0005374291	Europe
Europe|hCoV-19/Belgium/ULG-10057/2020|EPI ISL 424654|B.1.1|Belgium|2020-04-05	Europe|hCoV-19/England/ALDP-662DF0/2020|EPI ISL 555624|B.1.1.4|United Kingdom|2020-07-03	0.0004029930	Europe
Europe|hCoV-19/England/OXON-AFB4E/2020|EPI ISL 478807|B.1|United Kingdom|2020-04-06	Europe|hCoV-19/England/ALDP-662DF0/2020|EPI ISL 555624|B.1.1.4|United Kingdom|2020-07-03	0.0007391184	Europe
Europe|hCoV-19/Austria/CeMM0351/2020|EPI ISL 475810|B.1|Austria|2020-04-06	Europe|hCoV-19/England/ALDP-662DF0/2020|EPI ISL 555624|B.1.1.4|United Kingdom|2020-07-03	0.0006382880	Europe
Europe|hCoV-19/Scotland/EDB1062/2020|EPI ISL 433379|B.1.147|United Kingdom|2020-04-06	Europe|hCoV-19/England/ALDP-662DF0/2020|EPI ISL 555624|B.1.1.4|United Kingdom|2020-07-03	0.0005374153	Europe
Europe|hCoV-19/England/OXON-AC631/2020|EPI ISL 448470|B.1.1|United Kingdom|2020-04-06	Europe|hCoV-19/England/ALDP-662DF0/2020|EPI ISL 555624|B.1.1.4|United Kingdom|2020-07-03	0.0005037914	Europe
Europe|hCoV-19/England/LOND-124D2FD/2020|EPI ISL 507082|B.3|United Kingdom|2020-04-07	Europe|hCoV-19/England/ALDP-662DF0/2020|EPI ISL 555624|B.1.1.4|United Kingdom|2020-07-03	0.0008399980	Europe
Europe|hCoV-19/England/OXON-B389B/2020|EPI ISL 534892|B.1.1|United Kingdom|2020-04-07	Europe|hCoV-19/England/ALDP-662DF0/2020|EPI ISL 555624|B.1.1.4|United Kingdom|2020-07-03	0.0004702085	Europe
Europe|hCoV-19/Wales/PHWC-2A932/2020|EPI ISL 445638|B.1.1.1|United Kingdom|2020-04-07	Europe|hCoV-19/England/ALDP-662DF0/2020|EPI ISL 555624|B.1.1.4|United Kingdom|2020-07-03	0.0005710244	Europe
Europe|hCoV-19/Spain/PV-IBV-004274/2020|EPI ISL 510393|B.1.1|Spain|2020-04-07	Europe|hCoV-19/England/ALDP-662DF0/2020|EPI ISL 555624|B.1.1.4|United Kingdom|2020-07-03	0.0004701763	Europe
Europe|hCoV-19/Bosnia and Herzegovina/04-Sarajevo/2020|EPI ISL 467300|B.1|Bosnia and Herzegovina|2020-04-08	Europe|hCoV-19/England/ALDP-662DF0/2020|EPI ISL 555624|B.1.1.4|United Kingdom|2020-07-03	0.0007055028	Europe
Europe|hCoV-19/Wales/PHWC-2B1FD/2020|EPI ISL 432246|B.1.1|United Kingdom|2020-04-08	Europe|hCoV-19/England/ALDP-662DF0/2020|EPI ISL 555624|B.1.1.4|United Kingdom|2020-07-03	0.0004029930	Europe
Europe|hCoV-19/Scotland/EDB1105/2020|EPI ISL 433396|B.1.5|United Kingdom|2020-04-08	Europe|hCoV-19/England/ALDP-662DF0/2020|EPI ISL 555624|B.1.1.4|United Kingdom|2020-07-03	0.0005710292	Europe
Europe|hCoV-19/England/NORW-E82CC/2020|EPI ISL 449136|B.1.1|United Kingdom|2020-04-08	Europe|hCoV-19/England/ALDP-662DF0/2020|EPI ISL 555624|B.1.1.4|United Kingdom|2020-07-03	0.0004365840	Europe
Europe|hCoV-19/England/CAMB-7F85F/2020|EPI ISL 470478|B.1.178|United Kingdom|2020-04-09	Europe|hCoV-19/England/ALDP-662DF0/2020|EPI ISL 555624|B.1.1.4|United Kingdom|2020-07-03	0.0006054343	Europe
Europe|hCoV-19/England/LEED-2A9FFB/2020|EPI ISL 538767|B.1|United Kingdom|2020-04-09	Europe|hCoV-19/England/ALDP-662DF0/2020|EPI ISL 555624|B.1.1.4|United Kingdom|2020-07-03	0.0007054726	Europe
Europe|hCoV-19/England/SHEF-D0CF6/2020|EPI ISL 442479|B.1.5|United Kingdom|2020-04-09	Europe|hCoV-19/England/ALDP-662DF0/2020|EPI ISL 555624|B.1.1.4|United Kingdom|2020-07-03	0.0005710292	Europe
Europe|hCoV-19/Spain/AN-IBV-98001689/2020|EPI ISL 538128|B.1.5|Spain|2020-04-09	Europe|hCoV-19/England/ALDP-662DF0/2020|EPI ISL 555624|B.1.1.4|United Kingdom|2020-07-03	0.0006046565	Europe
Europe|hCoV-19/Scotland/EDB3424/2020|EPI ISL 487826|B.1.5|United Kingdom|2020-04-10	Europe|hCoV-19/England/ALDP-662DF0/2020|EPI ISL 555624|B.1.1.4|United Kingdom|2020-07-03	0.0005710145	Europe
Europe|hCoV-19/England/EXET-1363DA/2020|EPI ISL 457225|B.1.1|United Kingdom|2020-04-10	Europe|hCoV-19/England/ALDP-662DF0/2020|EPI ISL 555624|B.1.1.4|United Kingdom|2020-07-03	0.0004701884	Europe
Europe|hCoV-19/Russia/StPetersburg-RII5029S/2020|EPI ISL 430085|B.1.1|Russia|2020-04-10	Europe|hCoV-19/England/ALDP-662DF0/2020|EPI ISL 555624|B.1.1.4|United Kingdom|2020-07-03	0.0004701763	Europe
Europe|hCoV-19/Russia/StPetersburg-RII5244S/2020|EPI ISL 430090|B.1.5|Russia|2020-04-10	Europe|hCoV-19/England/ALDP-662DF0/2020|EPI ISL 555624|B.1.1.4|United Kingdom|2020-07-03	0.0005710292	Europe
Europe|hCoV-19/Italy/APU-UniMI-5409/2020|EPI ISL 525560|B.1.1|Italy|2020-04-11	Europe|hCoV-19/England/ALDP-662DF0/2020|EPI ISL 555624|B.1.1.4|United Kingdom|2020-07-03	0.0004701763	Europe
Europe|hCoV-19/Belgium/rega-0411472/2020|EPI ISL 476982|B.1.1|Belgium|2020-04-11	Europe|hCoV-19/England/ALDP-662DF0/2020|EPI ISL 555624|B.1.1.4|United Kingdom|2020-07-03	0.0004029930	Europe
Europe|hCoV-19/England/BRIS-130419/2020|EPI ISL 492712|B.1.1.8|United Kingdom|2020-04-11	Europe|hCoV-19/England/ALDP-662DF0/2020|EPI ISL 555624|B.1.1.4|United Kingdom|2020-07-03	0.0005037698	Europe
Europe|hCoV-19/England/BRIS-130446/2020|EPI ISL 492543|B.1|United Kingdom|2020-04-11	Europe|hCoV-19/England/ALDP-662DF0/2020|EPI ISL 555624|B.1.1.4|United Kingdom|2020-07-03	0.0006382716	Europe
Europe|hCoV-19/England/LEED-2A974E/2020|EPI ISL 538752|B.1|United Kingdom|2020-04-12	Europe|hCoV-19/England/ALDP-662DF0/2020|EPI ISL 555624|B.1.1.4|United Kingdom|2020-07-03	0.0006382332	Europe
Europe|hCoV-19/England/BRIS-130622/2020|EPI ISL 492680|B.52|United Kingdom|2020-04-12	Europe|hCoV-19/England/ALDP-662DF0/2020|EPI ISL 555624|B.1.1.4|United Kingdom|2020-07-03	0.0008736576	Europe
Europe|hCoV-19/Scotland/EDB1526/2020|EPI ISL 433072|B.1.5|United Kingdom|2020-04-12	Europe|hCoV-19/England/ALDP-662DF0/2020|EPI ISL 555624|B.1.1.4|United Kingdom|2020-07-03	0.0005710292	Europe
Europe|hCoV-19/Wales/PHWC-3159E/2020|EPI ISL 446464|B.1.1|United Kingdom|2020-04-12	Europe|hCoV-19/England/ALDP-662DF0/2020|EPI ISL 555624|B.1.1.4|United Kingdom|2020-07-03	0.0004701884	Europe
Europe|hCoV-19/Scotland/EDB3543/2020|EPI ISL 487972|B|United Kingdom|2020-04-13	Europe|hCoV-19/England/ALDP-662DF0/2020|EPI ISL 555624|B.1.1.4|United Kingdom|2020-07-03	0.0007727426	Europe
Europe|hCoV-19/Russia/StPetersburg-RII5942S/2020|EPI ISL 430099|B.1.5|Russia|2020-04-13	Europe|hCoV-19/England/ALDP-662DF0/2020|EPI ISL 555624|B.1.1.4|United Kingdom|2020-07-03	0.0005374291	Europe
Europe|hCoV-19/England/PORT-2D183B/2020|EPI ISL 484423|B.1|United Kingdom|2020-04-13	Europe|hCoV-19/England/ALDP-662DF0/2020|EPI ISL 555624|B.1.1.4|United Kingdom|2020-07-03	0.0005710390	Europe
Europe|hCoV-19/Wales/PHWC-2B746/2020|EPI ISL 445755|B.1|United Kingdom|2020-04-13	Europe|hCoV-19/England/ALDP-662DF0/2020|EPI ISL 555624|B.1.1.4|United Kingdom|2020-07-03	0.0006046305	Europe
Europe|hCoV-19/Sweden/20-07243/2020|EPI ISL 445232|B.1|Sweden|2020-04-14	Europe|hCoV-19/England/ALDP-662DF0/2020|EPI ISL 555624|B.1.1.4|United Kingdom|2020-07-03	0.0006382716	Europe
Europe|hCoV-19/Russia/Moscow-GCBL3/2020|EPI ISL 436717|B.1.1|Russia|2020-04-14	Europe|hCoV-19/England/ALDP-662DF0/2020|EPI ISL 555624|B.1.1.4|United Kingdom|2020-07-03	0.0005710244	Europe
Europe|hCoV-19/Denmark/ALAB-HH-163/2020|EPI ISL 452035|B.1.1.1|Denmark|2020-04-14	Europe|hCoV-19/England/ALDP-662DF0/2020|EPI ISL 555624|B.1.1.4|United Kingdom|2020-07-03	0.0005373784	Europe
Europe|hCoV-19/England/OXON-B2076/2020|EPI ISL 479110|B.1.1.273|United Kingdom|2020-04-14	Europe|hCoV-19/England/ALDP-662DF0/2020|EPI ISL 555624|B.1.1.4|United Kingdom|2020-07-03	0.0005038131	Europe
Europe|hCoV-19/Russia/StPetersburg-RII6065S/2020|EPI ISL 430110|B.1.1|Russia|2020-04-15	Europe|hCoV-19/England/ALDP-662DF0/2020|EPI ISL 555624|B.1.1.4|United Kingdom|2020-07-03	0.0004029930	Europe
Europe|hCoV-19/Russia/StPetersburg-RII6055S/2020|EPI ISL 430105|B.1|Russia|2020-04-15	Europe|hCoV-19/England/ALDP-662DF0/2020|EPI ISL 555624|B.1.1.4|United Kingdom|2020-07-03	0.0005374383	Europe
Europe|hCoV-19/Scotland/CVR2498/2020|EPI ISL 477957|B.1|United Kingdom|2020-04-15	Europe|hCoV-19/England/ALDP-662DF0/2020|EPI ISL 555624|B.1.1.4|United Kingdom|2020-07-03	0.0005710390	Europe
Europe|hCoV-19/Sweden/20-07382/2020|EPI ISL 475540|B.1.1|Sweden|2020-04-15	Europe|hCoV-19/England/ALDP-662DF0/2020|EPI ISL 555624|B.1.1.4|United Kingdom|2020-07-03	0.0004702004	Europe
Europe|hCoV-19/England/OXON-AFA50/2020|EPI ISL 478799|B.1.1|United Kingdom|2020-04-16	Europe|hCoV-19/England/ALDP-662DF0/2020|EPI ISL 555624|B.1.1.4|United Kingdom|2020-07-03	0.0004365952	Europe
Europe|hCoV-19/England/BRIS-128177/2020|EPI ISL 469581|B.1|United Kingdom|2020-04-16	Europe|hCoV-19/England/ALDP-662DF0/2020|EPI ISL 555624|B.1.1.4|United Kingdom|2020-07-03	0.0006046410	Europe
Europe|hCoV-19/England/LOND-D8AE5/2020|EPI ISL 492760|B.1|United Kingdom|2020-04-16	Europe|hCoV-19/England/ALDP-662DF0/2020|EPI ISL 555624|B.1.1.4|United Kingdom|2020-07-03	0.0006719237	Europe
Europe|hCoV-19/Scotland/CVR2647/2020|EPI ISL 473528|B.1.222|United Kingdom|2020-04-16	Europe|hCoV-19/England/ALDP-662DF0/2020|EPI ISL 555624|B.1.1.4|United Kingdom|2020-07-03	0.0005710635	Europe
Europe|hCoV-19/England/EXET-135FD7/2020|EPI ISL 457187|B.1.1|United Kingdom|2020-04-17	Europe|hCoV-19/England/ALDP-662DF0/2020|EPI ISL 555624|B.1.1.4|United Kingdom|2020-07-03	0.0004367713	Europe
Europe|hCoV-19/Scotland/CVR2684/2020|EPI ISL 484638|B.1.1|United Kingdom|2020-04-17	Europe|hCoV-19/England/ALDP-662DF0/2020|EPI ISL 555624|B.1.1.4|United Kingdom|2020-07-03	0.0004701965	Europe
Europe|hCoV-19/England/20169006104/2020|EPI ISL 465186|B.1.1|United Kingdom|2020-04-17	Europe|hCoV-19/England/ALDP-662DF0/2020|EPI ISL 555624|B.1.1.4|United Kingdom|2020-07-03	0.0004366027	Europe
Europe|hCoV-19/Scotland/CVR2683/2020|EPI ISL 484637|B.1.1|United Kingdom|2020-04-17	Europe|hCoV-19/England/ALDP-662DF0/2020|EPI ISL 555624|B.1.1.4|United Kingdom|2020-07-03	0.0005710244	Europe
Europe|hCoV-19/England/BRIS-12CBDF/2020|EPI ISL 481818|B.1.1|United Kingdom|2020-04-18	Europe|hCoV-19/England/ALDP-662DF0/2020|EPI ISL 555624|B.1.1.4|United Kingdom|2020-07-03	0.0005037914	Europe
Europe|hCoV-19/England/OXON-B23D7/2020|EPI ISL 479140|B.1.1|United Kingdom|2020-04-18	Europe|hCoV-19/England/ALDP-662DF0/2020|EPI ISL 555624|B.1.1.4|United Kingdom|2020-07-03	0.0004365840	Europe
Europe|hCoV-19/England/OXON-B00F0/2020|EPI ISL 478855|B.1.1.220|United Kingdom|2020-04-18	Europe|hCoV-19/England/ALDP-662DF0/2020|EPI ISL 555624|B.1.1.4|United Kingdom|2020-07-03	0.0004701964	Europe
Europe|hCoV-19/England/NORT-28B1F9/2020|EPI ISL 469302|B.1.1|United Kingdom|2020-04-18	Europe|hCoV-19/England/ALDP-662DF0/2020|EPI ISL 555624|B.1.1.4|United Kingdom|2020-07-03	0.0004367272	Europe
Europe|hCoV-19/England/OXON-B0AF2/2020|EPI ISL 478936|B.1.1|United Kingdom|2020-04-19	Europe|hCoV-19/England/ALDP-662DF0/2020|EPI ISL 555624|B.1.1.4|United Kingdom|2020-07-03	0.0004365840	Europe
Europe|hCoV-19/Wales/PHWC-160270/2020|EPI ISL 472913|B.31|United Kingdom|2020-04-19	Europe|hCoV-19/England/ALDP-662DF0/2020|EPI ISL 555624|B.1.1.4|United Kingdom|2020-07-03	0.0009408836	Europe
Europe|hCoV-19/England/OXON-B2717/2020|EPI ISL 479170|B.1.5|United Kingdom|2020-04-19	Europe|hCoV-19/England/ALDP-662DF0/2020|EPI ISL 555624|B.1.1.4|United Kingdom|2020-07-03	0.0004702206	Europe
Europe|hCoV-19/England/BRIS-12DF87/2020|EPI ISL 481977|B.1.1|United Kingdom|2020-04-19	Europe|hCoV-19/England/ALDP-662DF0/2020|EPI ISL 555624|B.1.1.4|United Kingdom|2020-07-03	0.0005038044	Europe
Europe|hCoV-19/England/CAMB-1AB297/2020|EPI ISL 470118|B.1.1|United Kingdom|2020-04-20	Europe|hCoV-19/England/ALDP-662DF0/2020|EPI ISL 555624|B.1.1.4|United Kingdom|2020-07-03	0.0005037827	Europe
Europe|hCoV-19/Scotland/CVR2782/2020|EPI ISL 473563|B.1|United Kingdom|2020-04-20	Europe|hCoV-19/England/ALDP-662DF0/2020|EPI ISL 555624|B.1.1.4|United Kingdom|2020-07-03	0.0005710537	Europe
Europe|hCoV-19/England/BRIS-12E548/2020|EPI ISL 488304|B|United Kingdom|2020-04-20	Europe|hCoV-19/England/ALDP-662DF0/2020|EPI ISL 555624|B.1.1.4|United Kingdom|2020-07-03	0.0007392056	Europe
Europe|hCoV-19/England/BRIS-12ED7D/2020|EPI ISL 488263|B.1.1.8|United Kingdom|2020-04-20	Europe|hCoV-19/England/ALDP-662DF0/2020|EPI ISL 555624|B.1.1.4|United Kingdom|2020-07-03	0.0005037698	Europe
Europe|hCoV-19/Hungary/UD-10168/2020|EPI ISL 477008|B.1|Hungary|2020-04-21	Europe|hCoV-19/England/ALDP-662DF0/2020|EPI ISL 555624|B.1.1.4|United Kingdom|2020-07-03	0.0007055087	Europe
Europe|hCoV-19/Scotland/CVR2808/2020|EPI ISL 473575|B.1.1.20|United Kingdom|2020-04-21	Europe|hCoV-19/England/ALDP-662DF0/2020|EPI ISL 555624|B.1.1.4|United Kingdom|2020-07-03	0.0005038044	Europe
Europe|hCoV-19/England/201720576/2020|EPI ISL 526755|B.1.1|United Kingdom|2020-04-21	Europe|hCoV-19/England/ALDP-662DF0/2020|EPI ISL 555624|B.1.1.4|United Kingdom|2020-07-03	0.0004365840	Europe
Europe|hCoV-19/England/NORW-E6E42/2020|EPI ISL 448983|B.1.75|United Kingdom|2020-04-21	Europe|hCoV-19/England/ALDP-662DF0/2020|EPI ISL 555624|B.1.1.4|United Kingdom|2020-07-03	0.0006382442	Europe
Europe|hCoV-19/England/EXET-13705A/2020|EPI ISL 471946|B.1.98|United Kingdom|2020-04-22	Europe|hCoV-19/England/ALDP-662DF0/2020|EPI ISL 555624|B.1.1.4|United Kingdom|2020-07-03	0.0005710145	Europe
Europe|hCoV-19/England/SHEF-D1F65/2020|EPI ISL 453769|B.1.1|United Kingdom|2020-04-22	Europe|hCoV-19/England/ALDP-662DF0/2020|EPI ISL 555624|B.1.1.4|United Kingdom|2020-07-03	0.0004365840	Europe
Europe|hCoV-19/Scotland/EDB2403/2020|EPI ISL 439200|B.1|United Kingdom|2020-04-22	Europe|hCoV-19/England/ALDP-662DF0/2020|EPI ISL 555624|B.1.1.4|United Kingdom|2020-07-03	0.0006382770	Europe
Europe|hCoV-19/England/NORW-E960B/2020|EPI ISL 448322|B.1.1|United Kingdom|2020-04-22	Europe|hCoV-19/England/ALDP-662DF0/2020|EPI ISL 555624|B.1.1.4|United Kingdom|2020-07-03	0.0004365952	Europe
Europe|hCoV-19/England/PORT-2D0F64/2020|EPI ISL 475310|B.1.1|United Kingdom|2020-04-23	Europe|hCoV-19/England/ALDP-662DF0/2020|EPI ISL 555624|B.1.1.4|United Kingdom|2020-07-03	0.0004365840	Europe
Europe|hCoV-19/England/OXON-B12EA/2020|EPI ISL 479003|B.1.1|United Kingdom|2020-04-23	Europe|hCoV-19/England/ALDP-662DF0/2020|EPI ISL 555624|B.1.1.4|United Kingdom|2020-07-03	0.0004701763	Europe
Europe|hCoV-19/France/GES-8524/2020|EPI ISL 560586|B.1|France|2020-04-23	Europe|hCoV-19/England/ALDP-662DF0/2020|EPI ISL 555624|B.1.1.4|United Kingdom|2020-07-03	0.0006718775	Europe
Europe|hCoV-19/England/SHEF-C3C7E/2020|EPI ISL 453707|B.1.1.1|United Kingdom|2020-04-23	Europe|hCoV-19/England/ALDP-662DF0/2020|EPI ISL 555624|B.1.1.4|United Kingdom|2020-07-03	0.0005374015	Europe
Europe|hCoV-19/England/NORT-297A59/2020|EPI ISL 488114|B.1|United Kingdom|2020-04-24	Europe|hCoV-19/England/ALDP-662DF0/2020|EPI ISL 555624|B.1.1.4|United Kingdom|2020-07-03	0.0006046305	Europe
Europe|hCoV-19/England/BRIS-12CEA9/2020|EPI ISL 481939|B.1.1|United Kingdom|2020-04-24	Europe|hCoV-19/England/ALDP-662DF0/2020|EPI ISL 555624|B.1.1.4|United Kingdom|2020-07-03	0.0005037914	Europe
Europe|hCoV-19/England/20179043604/2020|EPI ISL 527346|B.1.5|United Kingdom|2020-04-24	Europe|hCoV-19/England/ALDP-662DF0/2020|EPI ISL 555624|B.1.1.4|United Kingdom|2020-07-03	0.0006046305	Europe
Europe|hCoV-19/England/OXON-B1AE2/2020|EPI ISL 479071|B.1.1|United Kingdom|2020-04-24	Europe|hCoV-19/England/ALDP-662DF0/2020|EPI ISL 555624|B.1.1.4|United Kingdom|2020-07-03	0.0004701883	Europe
Europe|hCoV-19/England/OXON-B3558/2020|EPI ISL 534866|B.1.1.10|United Kingdom|2020-04-25	Europe|hCoV-19/England/ALDP-662DF0/2020|EPI ISL 555624|B.1.1.4|United Kingdom|2020-07-03	0.0005710329	Europe
Europe|hCoV-19/England/BRIS-12D109/2020|EPI ISL 481920|B.3|United Kingdom|2020-04-25	Europe|hCoV-19/England/ALDP-662DF0/2020|EPI ISL 555624|B.1.1.4|United Kingdom|2020-07-03	0.0008399764	Europe
Europe|hCoV-19/Scotland/EDB2620/2020|EPI ISL 439244|B.1.1.4|United Kingdom|2020-04-25	Europe|hCoV-19/England/ALDP-662DF0/2020|EPI ISL 555624|B.1.1.4|United Kingdom|2020-07-03	0.0003694128	Europe
Europe|hCoV-19/England/NORW-E9085/2020|EPI ISL 453580|B.1.5|United Kingdom|2020-04-25	Europe|hCoV-19/England/ALDP-662DF0/2020|EPI ISL 555624|B.1.1.4|United Kingdom|2020-07-03	0.0005710292	Europe
Europe|hCoV-19/England/CAMB-1ADD94/2020|EPI ISL 459459|B.1.5|United Kingdom|2020-04-26	Europe|hCoV-19/England/ALDP-662DF0/2020|EPI ISL 555624|B.1.1.4|United Kingdom|2020-07-03	0.0005710292	Europe
Europe|hCoV-19/Bulgaria/16/2020|EPI ISL 480299|B.1.1|Bulgaria|2020-04-26	Europe|hCoV-19/England/ALDP-662DF0/2020|EPI ISL 555624|B.1.1.4|United Kingdom|2020-07-03	0.0004701965	Europe
Europe|hCoV-19/Russia/StPetersburg-RII10128S/2020|EPI ISL 507225|B.1.5|Russia|2020-04-26	Europe|hCoV-19/England/ALDP-662DF0/2020|EPI ISL 555624|B.1.1.4|United Kingdom|2020-07-03	0.0006046720	Europe
Europe|hCoV-19/Russia/SPE-RII-10152V/2020|EPI ISL 523995|B.1|Russia|2020-04-26	Europe|hCoV-19/England/ALDP-662DF0/2020|EPI ISL 555624|B.1.1.4|United Kingdom|2020-07-03	0.0006046410	Europe
Europe|hCoV-19/England/OXON-B4724/2020|EPI ISL 534970|B.1.1|United Kingdom|2020-04-27	Europe|hCoV-19/England/ALDP-662DF0/2020|EPI ISL 555624|B.1.1.4|United Kingdom|2020-07-03	0.0005037914	Europe
Europe|hCoV-19/Bucuresti/ChVir7244/2020|EPI ISL 467778|B.1.5|Romania|2020-04-27	Europe|hCoV-19/England/ALDP-662DF0/2020|EPI ISL 555624|B.1.1.4|United Kingdom|2020-07-03	0.0006046721	Europe
Europe|hCoV-19/England/BRIS-1853E90/2020|EPI ISL 492270|B.1.1|United Kingdom|2020-04-27	Europe|hCoV-19/England/ALDP-662DF0/2020|EPI ISL 555624|B.1.1.4|United Kingdom|2020-07-03	0.0005373646	Europe
Europe|hCoV-19/Sweden/20-51023/2020|EPI ISL 450830|B.1.1.64|Sweden|2020-04-27	Europe|hCoV-19/England/ALDP-662DF0/2020|EPI ISL 555624|B.1.1.4|United Kingdom|2020-07-03	0.0004366028	Europe
Europe|hCoV-19/Northern Ireland/NIRE-FCE85/2020|EPI ISL 489231|B.1.1|United Kingdom|2020-04-28	Europe|hCoV-19/England/ALDP-662DF0/2020|EPI ISL 555624|B.1.1.4|United Kingdom|2020-07-03	0.0005038930	Europe
Europe|hCoV-19/Scotland/CVR3251/2020|EPI ISL 449258|B.1.1.1|United Kingdom|2020-04-28	Europe|hCoV-19/England/ALDP-662DF0/2020|EPI ISL 555624|B.1.1.4|United Kingdom|2020-07-03	0.0005373784	Europe
Europe|hCoV-19/Denmark/ALAB-HH-227/2020|EPI ISL 452075|B.1|Denmark|2020-04-28	Europe|hCoV-19/England/ALDP-662DF0/2020|EPI ISL 555624|B.1.1.4|United Kingdom|2020-07-03	0.0007391122	Europe
Europe|hCoV-19/Northern Ireland/NIRE-101253/2020|EPI ISL 482115|B.1|United Kingdom|2020-04-28	Europe|hCoV-19/England/ALDP-662DF0/2020|EPI ISL 555624|B.1.1.4|United Kingdom|2020-07-03	0.0006719064	Europe
Europe|hCoV-19/England/CAMB-1AE908/2020|EPI ISL 524587|B.1.1.1|United Kingdom|2020-04-29	Europe|hCoV-19/England/ALDP-662DF0/2020|EPI ISL 555624|B.1.1.4|United Kingdom|2020-07-03	0.0006717737	Europe
Europe|hCoV-19/England/CAMB-1AEA50/2020|EPI ISL 524603|B|United Kingdom|2020-04-29	Europe|hCoV-19/England/ALDP-662DF0/2020|EPI ISL 555624|B.1.1.4|United Kingdom|2020-07-03	0.0010417963	Europe
Europe|hCoV-19/Bosnia and Herzegovina/02-Banja Luka/2020|EPI ISL 462990|B.1.1|Bosnia and Herzegovina|2020-04-29	Europe|hCoV-19/England/ALDP-662DF0/2020|EPI ISL 555624|B.1.1.4|United Kingdom|2020-07-03	0.0008735923	Europe
Europe|hCoV-19/England/NORT-297F2D/2020|EPI ISL 488153|B.1.1|United Kingdom|2020-04-29	Europe|hCoV-19/England/ALDP-662DF0/2020|EPI ISL 555624|B.1.1.4|United Kingdom|2020-07-03	0.0005374108	Europe
Europe|hCoV-19/Belgium/UGent-140/2020|EPI ISL 481231|B.1|Belgium|2020-04-29	Europe|hCoV-19/England/ALDP-662DF0/2020|EPI ISL 555624|B.1.1.4|United Kingdom|2020-07-03	0.0006382770	Europe
Europe|hCoV-19/England/NORW-E9C54/2020|EPI ISL 448357|B.1|United Kingdom|2020-04-30	Europe|hCoV-19/England/ALDP-662DF0/2020|EPI ISL 555624|B.1.1.4|United Kingdom|2020-07-03	0.0006382442	Europe
Europe|hCoV-19/England/WSFT-25C0DA0/2020|EPI ISL 492909|B.1.1.71|United Kingdom|2020-04-30	Europe|hCoV-19/England/ALDP-662DF0/2020|EPI ISL 555624|B.1.1.4|United Kingdom|2020-07-03	0.0005037698	Europe
Europe|hCoV-19/England/NORW-EAF4B/2020|EPI ISL 457395|B|United Kingdom|2020-04-30	Europe|hCoV-19/England/ALDP-662DF0/2020|EPI ISL 555624|B.1.1.4|United Kingdom|2020-07-03	0.0008063466	Europe
Europe|hCoV-19/England/NORW-EAF69/2020|EPI ISL 457397|B|United Kingdom|2020-04-30	Europe|hCoV-19/England/ALDP-662DF0/2020|EPI ISL 555624|B.1.1.4|United Kingdom|2020-07-03	0.0008735997	Europe
Europe|hCoV-19/England/NORW-E9CEB/2020|EPI ISL 448360|B.1.1.64|United Kingdom|2020-04-30	Europe|hCoV-19/England/ALDP-662DF0/2020|EPI ISL 555624|B.1.1.4|United Kingdom|2020-07-03	0.0005374108	Europe
Europe|hCoV-19/England/NORW-EB52A/2020|EPI ISL 457440|B.1.1|United Kingdom|2020-05-01	Europe|hCoV-19/England/ALDP-662DF0/2020|EPI ISL 555624|B.1.1.4|United Kingdom|2020-07-03	0.0004702004	Europe
Europe|hCoV-19/England/NORW-EAE3F/2020|EPI ISL 457383|B.1.1.10|United Kingdom|2020-05-01	Europe|hCoV-19/England/ALDP-662DF0/2020|EPI ISL 555624|B.1.1.4|United Kingdom|2020-07-03	0.0004701965	Europe
Europe|hCoV-19/Scotland/EDB3892/2020|EPI ISL 439357|B.1.1.4|United Kingdom|2020-05-01	Europe|hCoV-19/England/ALDP-662DF0/2020|EPI ISL 555624|B.1.1.4|United Kingdom|2020-07-03	0.0004366140	Europe
Europe|hCoV-19/England/OXON-B2049/2020|EPI ISL 479108|B.1.1|United Kingdom|2020-05-01	Europe|hCoV-19/England/ALDP-662DF0/2020|EPI ISL 555624|B.1.1.4|United Kingdom|2020-07-03	0.0005037698	Europe
Europe|hCoV-19/England/NORW-E9EA9/2020|EPI ISL 448377|B.1|United Kingdom|2020-05-02	Europe|hCoV-19/England/ALDP-662DF0/2020|EPI ISL 555624|B.1.1.4|United Kingdom|2020-07-03	0.0006719293	Europe
Europe|hCoV-19/Northern Ireland/NIRE-106564/2020|EPI ISL 501050|B.1.1|United Kingdom|2020-05-02	Europe|hCoV-19/England/ALDP-662DF0/2020|EPI ISL 555624|B.1.1.4|United Kingdom|2020-07-03	0.0004366028	Europe
Europe|hCoV-19/England/OXON-B2CBE/2020|EPI ISL 534805|B.1.1|United Kingdom|2020-05-02	Europe|hCoV-19/England/ALDP-662DF0/2020|EPI ISL 555624|B.1.1.4|United Kingdom|2020-07-03	0.0004701964	Europe
Europe|hCoV-19/Northern Ireland/NIRE-10634C/2020|EPI ISL 501030|B.1|United Kingdom|2020-05-02	Europe|hCoV-19/England/ALDP-662DF0/2020|EPI ISL 555624|B.1.1.4|United Kingdom|2020-07-03	0.0006382716	Europe
Europe|hCoV-19/England/NORW-EB34E/2020|EPI ISL 457420|B.1.1|United Kingdom|2020-05-03	Europe|hCoV-19/England/ALDP-662DF0/2020|EPI ISL 555624|B.1.1.4|United Kingdom|2020-07-03	0.0004701883	Europe
Europe|hCoV-19/England/LIVE-9F26A/2020|EPI ISL 453441|B.1.1|United Kingdom|2020-05-03	Europe|hCoV-19/England/ALDP-662DF0/2020|EPI ISL 555624|B.1.1.4|United Kingdom|2020-07-03	0.0005373877	Europe
Europe|hCoV-19/England/OXON-B4D31/2020|EPI ISL 535009|B.1|United Kingdom|2020-05-03	Europe|hCoV-19/England/ALDP-662DF0/2020|EPI ISL 555624|B.1.1.4|United Kingdom|2020-07-03	0.0007727427	Europe
Europe|hCoV-19/England/NORW-E744F/2020|EPI ISL 449036|B.1.1|United Kingdom|2020-05-03	Europe|hCoV-19/England/ALDP-662DF0/2020|EPI ISL 555624|B.1.1.4|United Kingdom|2020-07-03	0.0005373877	Europe
Europe|hCoV-19/Sweden/20-51275/2020|EPI ISL 510821|B.1|Sweden|2020-05-04	Europe|hCoV-19/England/ALDP-662DF0/2020|EPI ISL 555624|B.1.1.4|United Kingdom|2020-07-03	0.0007055150	Europe
Europe|hCoV-19/England/BRIS-12D3A9/2020|EPI ISL 481840|B.1.1.1|United Kingdom|2020-05-04	Europe|hCoV-19/England/ALDP-662DF0/2020|EPI ISL 555624|B.1.1.4|United Kingdom|2020-07-03	0.0006045995	Europe
Europe|hCoV-19/England/NORW-E7737/2020|EPI ISL 449066|B.1.1|United Kingdom|2020-05-04	Europe|hCoV-19/England/ALDP-662DF0/2020|EPI ISL 555624|B.1.1.4|United Kingdom|2020-07-03	0.0004701763	Europe
Europe|hCoV-19/Russia/Novosibirsk-RII27316S/2020|EPI ISL 507210|B.1|Russia|2020-05-04	Europe|hCoV-19/England/ALDP-662DF0/2020|EPI ISL 555624|B.1.1.4|United Kingdom|2020-07-03	0.0006382442	Europe
Europe|hCoV-19/England/NORT-291D74/2020|EPI ISL 489153|B.1.1.1|United Kingdom|2020-05-05	Europe|hCoV-19/England/ALDP-662DF0/2020|EPI ISL 555624|B.1.1.4|United Kingdom|2020-07-03	0.0007055151	Europe
Europe|hCoV-19/Scotland/EDB6009/2020|EPI ISL 487731|B.1.98|United Kingdom|2020-05-05	Europe|hCoV-19/England/ALDP-662DF0/2020|EPI ISL 555624|B.1.1.4|United Kingdom|2020-07-03	0.0006718948	Europe
Europe|hCoV-19/England/HECH-2599C76/2020|EPI ISL 482079|B.1.1|United Kingdom|2020-05-05	Europe|hCoV-19/England/ALDP-662DF0/2020|EPI ISL 555624|B.1.1.4|United Kingdom|2020-07-03	0.0004366028	Europe
Europe|hCoV-19/Belgium/rega-0505428/2020|EPI ISL 477001|B.1.1.220|Belgium|2020-05-05	Europe|hCoV-19/England/ALDP-662DF0/2020|EPI ISL 555624|B.1.1.4|United Kingdom|2020-07-03	0.0005710097	Europe
Europe|hCoV-19/England/NORT-29DD96/2020|EPI ISL 488133|B.1.1|United Kingdom|2020-05-06	Europe|hCoV-19/England/ALDP-662DF0/2020|EPI ISL 555624|B.1.1.4|United Kingdom|2020-07-03	0.0005373877	Europe
Europe|hCoV-19/Russia/SPE-RII-11688V/2020|EPI ISL 523999|B.1.1|Russia|2020-05-06	Europe|hCoV-19/England/ALDP-662DF0/2020|EPI ISL 555624|B.1.1.4|United Kingdom|2020-07-03	0.0005710343	Europe
Europe|hCoV-19/Northern Ireland/NIRE-1065FB/2020|EPI ISL 501012|B.1.1|United Kingdom|2020-05-06	Europe|hCoV-19/England/ALDP-662DF0/2020|EPI ISL 555624|B.1.1.4|United Kingdom|2020-07-03	0.0004702166	Europe
Europe|hCoV-19/England/BRIS-12C568/2020|EPI ISL 469466|B.1.1.1|United Kingdom|2020-05-06	Europe|hCoV-19/England/ALDP-662DF0/2020|EPI ISL 555624|B.1.1.4|United Kingdom|2020-07-03	0.0005709999	Europe
Europe|hCoV-19/England/PORT-2CFCDA/2020|EPI ISL 461987|B.1.1|United Kingdom|2020-05-07	Europe|hCoV-19/England/ALDP-662DF0/2020|EPI ISL 555624|B.1.1.4|United Kingdom|2020-07-03	0.0004701964	Europe
Europe|hCoV-19/Belgium/SG-0507420/2020|EPI ISL 462274|B.1.1.1|Belgium|2020-05-07	Europe|hCoV-19/England/ALDP-662DF0/2020|EPI ISL 555624|B.1.1.4|United Kingdom|2020-07-03	0.0005373784	Europe
Europe|hCoV-19/Latvia/031/2020|EPI ISL 486414|B.1.1.102|Latvia|2020-05-07	Europe|hCoV-19/England/ALDP-662DF0/2020|EPI ISL 555624|B.1.1.4|United Kingdom|2020-07-03	0.0005374246	Europe
Europe|hCoV-19/England/NORT-2921FF/2020|EPI ISL 489103|B.1.1.1|United Kingdom|2020-05-07	Europe|hCoV-19/England/ALDP-662DF0/2020|EPI ISL 555624|B.1.1.4|United Kingdom|2020-07-03	0.0005373784	Europe
Europe|hCoV-19/England/NORW-EBDE6/2020|EPI ISL 457511|B.1.201|United Kingdom|2020-05-08	Europe|hCoV-19/England/ALDP-662DF0/2020|EPI ISL 555624|B.1.1.4|United Kingdom|2020-07-03	0.0006718659	Europe
Europe|hCoV-19/Scotland/EDB4671/2020|EPI ISL 449319|B.1.5|United Kingdom|2020-05-08	Europe|hCoV-19/England/ALDP-662DF0/2020|EPI ISL 555624|B.1.1.4|United Kingdom|2020-07-03	0.0005710292	Europe
Europe|hCoV-19/England/BRIS-12D6CE/2020|EPI ISL 481787|B.1.1|United Kingdom|2020-05-08	Europe|hCoV-19/England/ALDP-662DF0/2020|EPI ISL 555624|B.1.1.4|United Kingdom|2020-07-03	0.0004366027	Europe
Europe|hCoV-19/England/NORW-EBCF8/2020|EPI ISL 457500|B.1.201|United Kingdom|2020-05-08	Europe|hCoV-19/England/ALDP-662DF0/2020|EPI ISL 555624|B.1.1.4|United Kingdom|2020-07-03	0.0006046410	Europe
Europe|hCoV-19/England/NORW-EABDE/2020|EPI ISL 457360|B.1.1|United Kingdom|2020-05-09	Europe|hCoV-19/England/ALDP-662DF0/2020|EPI ISL 555624|B.1.1.4|United Kingdom|2020-07-03	0.0004365952	Europe
Europe|hCoV-19/England/NORW-EAB38/2020|EPI ISL 457354|B.1.1|United Kingdom|2020-05-09	Europe|hCoV-19/England/ALDP-662DF0/2020|EPI ISL 555624|B.1.1.4|United Kingdom|2020-07-03	0.0006718314	Europe
Europe|hCoV-19/England/BIRM-5F785/2020|EPI ISL 473328|B.1.1|United Kingdom|2020-05-09	Europe|hCoV-19/England/ALDP-662DF0/2020|EPI ISL 555624|B.1.1.4|United Kingdom|2020-07-03	0.0005373877	Europe
Europe|hCoV-19/Denmark/ALAB-HH-267/2020|EPI ISL 452098|B.1.5|Denmark|2020-05-09	Europe|hCoV-19/England/ALDP-662DF0/2020|EPI ISL 555624|B.1.1.4|United Kingdom|2020-07-03	0.0007055921	Europe
Europe|hCoV-19/England/WSFT-25C1A8A/2020|EPI ISL 495093|B.1.1|United Kingdom|2020-05-10	Europe|hCoV-19/England/ALDP-662DF0/2020|EPI ISL 555624|B.1.1.4|United Kingdom|2020-07-03	0.0005373784	Europe
Europe|hCoV-19/Northern Ireland/NIRE-10686B/2020|EPI ISL 501044|B.1.1|United Kingdom|2020-05-10	Europe|hCoV-19/England/ALDP-662DF0/2020|EPI ISL 555624|B.1.1.4|United Kingdom|2020-07-03	0.0004701884	Europe
Europe|hCoV-19/England/NORW-EAB47/2020|EPI ISL 457355|B.1.1|United Kingdom|2020-05-10	Europe|hCoV-19/England/ALDP-662DF0/2020|EPI ISL 555624|B.1.1.4|United Kingdom|2020-07-03	0.0007054363	Europe
Europe|hCoV-19/Sweden/20-14518/2020|EPI ISL 475516|B.1.1|Sweden|2020-05-10	Europe|hCoV-19/England/ALDP-662DF0/2020|EPI ISL 555624|B.1.1.4|United Kingdom|2020-07-03	0.0004029930	Europe
Europe|hCoV-19/England/QEUH-554C9B/2020|EPI ISL 532143|B.1.1|United Kingdom|2020-05-11	Europe|hCoV-19/England/ALDP-662DF0/2020|EPI ISL 555624|B.1.1.4|United Kingdom|2020-07-03	0.0004701965	Europe
Europe|hCoV-19/England/BRIS-12C38C/2020|EPI ISL 469417|B.1.1.1|United Kingdom|2020-05-11	Europe|hCoV-19/England/ALDP-662DF0/2020|EPI ISL 555624|B.1.1.4|United Kingdom|2020-07-03	0.0006382553	Europe
Europe|hCoV-19/England/SHEF-D03B5/2020|EPI ISL 479270|B.1.1.1|United Kingdom|2020-05-11	Europe|hCoV-19/England/ALDP-662DF0/2020|EPI ISL 555624|B.1.1.4|United Kingdom|2020-07-03	0.0006382278	Europe
Europe|hCoV-19/England/QEUH-556C99/2020|EPI ISL 532206|B.1.1|United Kingdom|2020-05-11	Europe|hCoV-19/England/ALDP-662DF0/2020|EPI ISL 555624|B.1.1.4|United Kingdom|2020-07-03	0.0004701884	Europe
Europe|hCoV-19/England/NORW-EC802/2020|EPI ISL 457565|B.1|United Kingdom|2020-05-12	Europe|hCoV-19/England/ALDP-662DF0/2020|EPI ISL 555624|B.1.1.4|United Kingdom|2020-07-03	0.0006383044	Europe
Europe|hCoV-19/Russia/SPE-RII-13784V/2020|EPI ISL 524006|B.1.1|Russia|2020-05-12	Europe|hCoV-19/England/ALDP-662DF0/2020|EPI ISL 555624|B.1.1.4|United Kingdom|2020-07-03	0.0004701763	Europe
Europe|hCoV-19/Scotland/QEUH-553BEA/2020|EPI ISL 532214|B.1.222|United Kingdom|2020-05-12	Europe|hCoV-19/England/ALDP-662DF0/2020|EPI ISL 555624|B.1.1.4|United Kingdom|2020-07-03	0.0006718659	Europe
Europe|hCoV-19/England/PORT-2CF6DC/2020|EPI ISL 461975|B.1|United Kingdom|2020-05-12	Europe|hCoV-19/England/ALDP-662DF0/2020|EPI ISL 555624|B.1.1.4|United Kingdom|2020-07-03	0.0006718371	Europe
Europe|hCoV-19/Wales/PHWC-15DC87/2020|EPI ISL 472769|B.1.1|United Kingdom|2020-05-13	Europe|hCoV-19/England/ALDP-662DF0/2020|EPI ISL 555624|B.1.1.4|United Kingdom|2020-07-03	0.0004366028	Europe
Europe|hCoV-19/England/QEUH-541EB9/2020|EPI ISL 532165|B.1.1|United Kingdom|2020-05-13	Europe|hCoV-19/England/ALDP-662DF0/2020|EPI ISL 555624|B.1.1.4|United Kingdom|2020-07-03	0.0004701884	Europe
Europe|hCoV-19/England/MILK-488CBD/2020|EPI ISL 559662|B.1.1.1|United Kingdom|2020-05-13	Europe|hCoV-19/England/ALDP-662DF0/2020|EPI ISL 555624|B.1.1.4|United Kingdom|2020-07-03	0.0007054242	Europe
Europe|hCoV-19/Bulgaria/15/2020|EPI ISL 480298|B.3|Bulgaria|2020-05-13	Europe|hCoV-19/England/ALDP-662DF0/2020|EPI ISL 555624|B.1.1.4|United Kingdom|2020-07-03	0.0008400125	Europe
Europe|hCoV-19/England/WSFT-25C0F31/2020|EPI ISL 492857|B.1.1|United Kingdom|2020-05-14	Europe|hCoV-19/England/ALDP-662DF0/2020|EPI ISL 555624|B.1.1.4|United Kingdom|2020-07-03	0.0005373784	Europe
Europe|hCoV-19/Romania/284508/2020|EPI ISL 455471|B.1.5|Romania|2020-05-14	Europe|hCoV-19/England/ALDP-662DF0/2020|EPI ISL 555624|B.1.1.4|United Kingdom|2020-07-03	0.0005710390	Europe
Europe|hCoV-19/Sweden/20-51474/2020|EPI ISL 455111|B.1.1|Sweden|2020-05-14	Europe|hCoV-19/England/ALDP-662DF0/2020|EPI ISL 555624|B.1.1.4|United Kingdom|2020-07-03	0.0005037914	Europe
Europe|hCoV-19/England/BRIS-12BC37/2020|EPI ISL 469355|B.1.1.1|United Kingdom|2020-05-15	Europe|hCoV-19/England/ALDP-662DF0/2020|EPI ISL 555624|B.1.1.4|United Kingdom|2020-07-03	0.0005037827	Europe
Europe|hCoV-19/Wales/PHWC-15E327/2020|EPI ISL 472805|B.1.1.264|United Kingdom|2020-05-15	Europe|hCoV-19/England/ALDP-662DF0/2020|EPI ISL 555624|B.1.1.4|United Kingdom|2020-07-03	0.0006718948	Europe
Europe|hCoV-19/England/OXON-B3084/2020|EPI ISL 534836|B.1.1.10|United Kingdom|2020-05-15	Europe|hCoV-19/England/ALDP-662DF0/2020|EPI ISL 555624|B.1.1.4|United Kingdom|2020-07-03	0.0005709999	Europe
Europe|hCoV-19/England/NORT-28C7AB/2020|EPI ISL 469325|B.1|United Kingdom|2020-05-15	Europe|hCoV-19/England/ALDP-662DF0/2020|EPI ISL 555624|B.1.1.4|United Kingdom|2020-07-03	0.0006382442	Europe
Europe|hCoV-19/Scotland/CVR3793/2020|EPI ISL 478121|B.1.1.10|United Kingdom|2020-05-16	Europe|hCoV-19/England/ALDP-662DF0/2020|EPI ISL 555624|B.1.1.4|United Kingdom|2020-07-03	0.0006718660	Europe
Europe|hCoV-19/England/WSFT-25C0FD7/2020|EPI ISL 492838|B.1.1.71|United Kingdom|2020-05-16	Europe|hCoV-19/England/ALDP-662DF0/2020|EPI ISL 555624|B.1.1.4|United Kingdom|2020-07-03	0.0005373646	Europe
Europe|hCoV-19/Belgium/ULG-10228/2020|EPI ISL 498134|B.1.9|Belgium|2020-05-16	Europe|hCoV-19/England/ALDP-662DF0/2020|EPI ISL 555624|B.1.1.4|United Kingdom|2020-07-03	0.0007727029	Europe
Europe|hCoV-19/Northern Ireland/NIRE-1069B3/2020|EPI ISL 500964|B.1.1|United Kingdom|2020-05-16	Europe|hCoV-19/England/ALDP-662DF0/2020|EPI ISL 555624|B.1.1.4|United Kingdom|2020-07-03	0.0005037698	Europe
Europe|hCoV-19/England/BRIS-12B9C7/2020|EPI ISL 469413|B.1.1.1|United Kingdom|2020-05-17	Europe|hCoV-19/England/ALDP-662DF0/2020|EPI ISL 555624|B.1.1.4|United Kingdom|2020-07-03	0.0006382553	Europe
Europe|hCoV-19/England/BHRT-24B36E2/2020|EPI ISL 528796|B.1.1|United Kingdom|2020-05-17	Europe|hCoV-19/England/ALDP-662DF0/2020|EPI ISL 555624|B.1.1.4|United Kingdom|2020-07-03	0.0005038086	Europe
Europe|hCoV-19/Wales/PHWC-165DA7/2020|EPI ISL 490800|B.1|United Kingdom|2020-05-17	Europe|hCoV-19/England/ALDP-662DF0/2020|EPI ISL 555624|B.1.1.4|United Kingdom|2020-07-03	0.0006718659	Europe
Europe|hCoV-19/England/NORW-EC8C6/2020|EPI ISL 457570|B.1.1.10|United Kingdom|2020-05-17	Europe|hCoV-19/England/ALDP-662DF0/2020|EPI ISL 555624|B.1.1.4|United Kingdom|2020-07-03	0.0005373877	Europe
Europe|hCoV-19/England/BRIS-12B8D9/2020|EPI ISL 469347|B.1.1.1|United Kingdom|2020-05-18	Europe|hCoV-19/England/ALDP-662DF0/2020|EPI ISL 555624|B.1.1.4|United Kingdom|2020-07-03	0.0005709999	Europe
Europe|hCoV-19/England/HECH-259A097/2020|EPI ISL 482093|B.1.1|United Kingdom|2020-05-18	Europe|hCoV-19/England/ALDP-662DF0/2020|EPI ISL 555624|B.1.1.4|United Kingdom|2020-07-03	0.0004365840	Europe
Europe|hCoV-19/Northern Ireland/NIRE-106C23/2020|EPI ISL 501063|B.1.1|United Kingdom|2020-05-18	Europe|hCoV-19/England/ALDP-662DF0/2020|EPI ISL 555624|B.1.1.4|United Kingdom|2020-07-03	0.0004365952	Europe
Europe|hCoV-19/England/NORT-29A8E3/2020|EPI ISL 492453|B.1.1.1|United Kingdom|2020-05-19	Europe|hCoV-19/England/ALDP-662DF0/2020|EPI ISL 555624|B.1.1.4|United Kingdom|2020-07-03	0.0005709999	Europe
Europe|hCoV-19/England/ALDP-49E07C/2020|EPI ISL 559492|B.1.1|United Kingdom|2020-05-19	Europe|hCoV-19/England/ALDP-662DF0/2020|EPI ISL 555624|B.1.1.4|United Kingdom|2020-07-03	0.0004701883	Europe
Europe|hCoV-19/Northern Ireland/NIRE-106D02/2020|EPI ISL 501065|B.1.1|United Kingdom|2020-05-19	Europe|hCoV-19/England/ALDP-662DF0/2020|EPI ISL 555624|B.1.1.4|United Kingdom|2020-07-03	0.0005038131	Europe
Europe|hCoV-19/Sweden/20-51737/2020|EPI ISL 510840|B.1|Sweden|2020-05-19	Europe|hCoV-19/England/ALDP-662DF0/2020|EPI ISL 555624|B.1.1.4|United Kingdom|2020-07-03	0.0006719064	Europe
Europe|hCoV-19/England/OXON-B31DC/2020|EPI ISL 534842|B.1.1|United Kingdom|2020-05-20	Europe|hCoV-19/England/ALDP-662DF0/2020|EPI ISL 555624|B.1.1.4|United Kingdom|2020-07-03	0.0006046099	Europe
Europe|hCoV-19/England/ALDP-49E980/2020|EPI ISL 559541|B.1|United Kingdom|2020-05-20	Europe|hCoV-19/England/ALDP-662DF0/2020|EPI ISL 555624|B.1.1.4|United Kingdom|2020-07-03	0.0008063486	Europe
Europe|hCoV-19/Germany/BW-UT-025/2020|EPI ISL 508700|B.1.126|Germany|2020-05-20	Europe|hCoV-19/England/ALDP-662DF0/2020|EPI ISL 555624|B.1.1.4|United Kingdom|2020-07-03	0.0006046720	Europe
Europe|hCoV-19/England/ALDP-49E4DA/2020|EPI ISL 559441|B.1.1|United Kingdom|2020-05-20	Europe|hCoV-19/England/ALDP-662DF0/2020|EPI ISL 555624|B.1.1.4|United Kingdom|2020-07-03	0.0004365840	Europe
Europe|hCoV-19/England/BRIS-1333BF/2020|EPI ISL 495099|B.1|United Kingdom|2020-05-21	Europe|hCoV-19/England/ALDP-662DF0/2020|EPI ISL 555624|B.1.1.4|United Kingdom|2020-07-03	0.0006046670	Europe
Europe|hCoV-19/Scotland/CVR3816/2020|EPI ISL 478142|B.1.1.1|United Kingdom|2020-05-21	Europe|hCoV-19/England/ALDP-662DF0/2020|EPI ISL 555624|B.1.1.4|United Kingdom|2020-07-03	0.0005711296	Europe
Europe|hCoV-19/England/ALDP-4A229D/2020|EPI ISL 559375|B.1|United Kingdom|2020-05-21	Europe|hCoV-19/England/ALDP-662DF0/2020|EPI ISL 555624|B.1.1.4|United Kingdom|2020-07-03	0.0005710390	Europe
Europe|hCoV-19/England/ALDP-4A25FE/2020|EPI ISL 559429|B.1|United Kingdom|2020-05-21	Europe|hCoV-19/England/ALDP-662DF0/2020|EPI ISL 555624|B.1.1.4|United Kingdom|2020-07-03	0.0008064179	Europe
Europe|hCoV-19/Sweden/20-51744/2020|EPI ISL 548251|B.1.1|Sweden|2020-05-22	Europe|hCoV-19/England/ALDP-662DF0/2020|EPI ISL 555624|B.1.1.4|United Kingdom|2020-07-03	0.0006046709	Europe
Europe|hCoV-19/England/MILK-467F7F/2020|EPI ISL 559726|B.1.1|United Kingdom|2020-05-22	Europe|hCoV-19/England/ALDP-662DF0/2020|EPI ISL 555624|B.1.1.4|United Kingdom|2020-07-03	0.0005037957	Europe
Europe|hCoV-19/England/OXON-B428D/2020|EPI ISL 534943|B.1.1|United Kingdom|2020-05-22	Europe|hCoV-19/England/ALDP-662DF0/2020|EPI ISL 555624|B.1.1.4|United Kingdom|2020-07-03	0.0005037914	Europe
Europe|hCoV-19/Lithuania/C20-05-R15/2020|EPI ISL 560394|B.1.1|Lithuania|2020-05-22	Europe|hCoV-19/England/ALDP-662DF0/2020|EPI ISL 555624|B.1.1.4|United Kingdom|2020-07-03	0.0004365840	Europe
Europe|hCoV-19/Russia/OMS-ORINFI-543S/2020|EPI ISL 569751|B.1.1|Russia|2020-05-23	Europe|hCoV-19/England/ALDP-662DF0/2020|EPI ISL 555624|B.1.1.4|United Kingdom|2020-07-03	0.0004365840	Europe
Europe|hCoV-19/Sweden/20-08906/2020|EPI ISL 510813|B.1|Sweden|2020-05-23	Europe|hCoV-19/England/ALDP-662DF0/2020|EPI ISL 555624|B.1.1.4|United Kingdom|2020-07-03	0.0006718775	Europe
Europe|hCoV-19/England/ALDP-4A30B0/2020|EPI ISL 559424|B.1.98|United Kingdom|2020-05-23	Europe|hCoV-19/England/ALDP-662DF0/2020|EPI ISL 555624|B.1.1.4|United Kingdom|2020-07-03	0.0006046410	Europe
Europe|hCoV-19/Belgium/ULG-10200/2020|EPI ISL 471435|B.1.9|Belgium|2020-05-23	Europe|hCoV-19/England/ALDP-662DF0/2020|EPI ISL 555624|B.1.1.4|United Kingdom|2020-07-03	0.0007390614	Europe
Europe|hCoV-19/England/OXON-B3FC3/2020|EPI ISL 534921|B.1|United Kingdom|2020-05-24	Europe|hCoV-19/England/ALDP-662DF0/2020|EPI ISL 555624|B.1.1.4|United Kingdom|2020-07-03	0.0006382716	Europe
Europe|hCoV-19/Russia/SPE-RII-17217V/2020|EPI ISL 524013|B.1.1|Russia|2020-05-24	Europe|hCoV-19/England/ALDP-662DF0/2020|EPI ISL 555624|B.1.1.4|United Kingdom|2020-07-03	0.0005038044	Europe
Europe|hCoV-19/England/MILK-469766/2020|EPI ISL 559725|B.1.1.1|United Kingdom|2020-05-24	Europe|hCoV-19/England/ALDP-662DF0/2020|EPI ISL 555624|B.1.1.4|United Kingdom|2020-07-03	0.0006718603	Europe
Europe|hCoV-19/Russia/OMS-ORINFI-1296S/2020|EPI ISL 569758|B.1.1|Russia|2020-05-24	Europe|hCoV-19/England/ALDP-662DF0/2020|EPI ISL 555624|B.1.1.4|United Kingdom|2020-07-03	0.0005038173	Europe
Europe|hCoV-19/England/SHEF-10B2FD0/2020|EPI ISL 537257|B.1.160.1|United Kingdom|2020-05-25	Europe|hCoV-19/England/ALDP-662DF0/2020|EPI ISL 555624|B.1.1.4|United Kingdom|2020-07-03	0.0008399839	Europe
Europe|hCoV-19/England/LIVE-A0521/2020|EPI ISL 472118|B.1.1.1|United Kingdom|2020-05-25	Europe|hCoV-19/England/ALDP-662DF0/2020|EPI ISL 555624|B.1.1.4|United Kingdom|2020-07-03	0.0006046150	Europe
Europe|hCoV-19/England/ALDP-4984B2/2020|EPI ISL 559431|B.1.1|United Kingdom|2020-05-25	Europe|hCoV-19/England/ALDP-662DF0/2020|EPI ISL 555624|B.1.1.4|United Kingdom|2020-07-03	0.0004365952	Europe
Europe|hCoV-19/Portugal/IGC3484/2020|EPI ISL 491189|B.1.1|Portugal|2020-05-25	Europe|hCoV-19/England/ALDP-662DF0/2020|EPI ISL 555624|B.1.1.4|United Kingdom|2020-07-03	0.0004366027	Europe
Europe|hCoV-19/England/ALDP-499B9E/2020|EPI ISL 559433|B.1.1.1|United Kingdom|2020-05-26	Europe|hCoV-19/England/ALDP-662DF0/2020|EPI ISL 555624|B.1.1.4|United Kingdom|2020-07-03	0.0007728007	Europe
Europe|hCoV-19/England/OXON-B4144/2020|EPI ISL 534932|B.1.1.220|United Kingdom|2020-05-26	Europe|hCoV-19/England/ALDP-662DF0/2020|EPI ISL 555624|B.1.1.4|United Kingdom|2020-07-03	0.0004365840	Europe
Europe|hCoV-19/England/LIVE-A05D6/2020|EPI ISL 478385|B.1.1|United Kingdom|2020-05-26	Europe|hCoV-19/England/ALDP-662DF0/2020|EPI ISL 555624|B.1.1.4|United Kingdom|2020-07-03	0.0005709999	Europe
Europe|hCoV-19/England/BRIS-12B47B/2020|EPI ISL 487571|B.1.1.1|United Kingdom|2020-05-26	Europe|hCoV-19/England/ALDP-662DF0/2020|EPI ISL 555624|B.1.1.4|United Kingdom|2020-07-03	0.0007054242	Europe
Europe|hCoV-19/Russia/StPetersburg-RII18088S/2020|EPI ISL 507284|B.1.1|Russia|2020-05-27	Europe|hCoV-19/England/ALDP-662DF0/2020|EPI ISL 555624|B.1.1.4|United Kingdom|2020-07-03	0.0005037914	Europe
Europe|hCoV-19/England/ALDP-499624/2020|EPI ISL 559384|B.1.1|United Kingdom|2020-05-27	Europe|hCoV-19/England/ALDP-662DF0/2020|EPI ISL 555624|B.1.1.4|United Kingdom|2020-07-03	0.0005374246	Europe
Europe|hCoV-19/Scotland/CVR3729/2020|EPI ISL 473769|B.1.1|United Kingdom|2020-05-27	Europe|hCoV-19/England/ALDP-662DF0/2020|EPI ISL 555624|B.1.1.4|United Kingdom|2020-07-03	0.0005374338	Europe
Europe|hCoV-19/Russia/SPE-RII-17684V/2020|EPI ISL 524015|B.4|Russia|2020-05-27	Europe|hCoV-19/England/ALDP-662DF0/2020|EPI ISL 555624|B.1.1.4|United Kingdom|2020-07-03	0.0010417515	Europe
Europe|hCoV-19/Sweden/20-19194/2020|EPI ISL 475525|B.1.1|Sweden|2020-05-28	Europe|hCoV-19/England/ALDP-662DF0/2020|EPI ISL 555624|B.1.1.4|United Kingdom|2020-07-03	0.0007055272	Europe
Europe|hCoV-19/England/NORT-29B1BA/2020|EPI ISL 493491|B.1.1.1|United Kingdom|2020-05-28	Europe|hCoV-19/England/ALDP-662DF0/2020|EPI ISL 555624|B.1.1.4|United Kingdom|2020-07-03	0.0005038044	Europe
Europe|hCoV-19/Russia/OMS-ORINFI-2306S/2020|EPI ISL 569760|B.1.1|Russia|2020-05-28	Europe|hCoV-19/England/ALDP-662DF0/2020|EPI ISL 555624|B.1.1.4|United Kingdom|2020-07-03	0.0004366027	Europe
Europe|hCoV-19/Latvia/054/2020|EPI ISL 486438|B.1.1|Latvia|2020-05-28	Europe|hCoV-19/England/ALDP-662DF0/2020|EPI ISL 555624|B.1.1.4|United Kingdom|2020-07-03	0.0005037914	Europe
Europe|hCoV-19/Russia/SPE-RII-18663V/2020|EPI ISL 524021|B.1.1|Russia|2020-05-29	Europe|hCoV-19/England/ALDP-662DF0/2020|EPI ISL 555624|B.1.1.4|United Kingdom|2020-07-03	0.0004029930	Europe
Europe|hCoV-19/England/BIRM-5FAC8/2020|EPI ISL 473371|B.1.1.1|United Kingdom|2020-05-29	Europe|hCoV-19/England/ALDP-662DF0/2020|EPI ISL 555624|B.1.1.4|United Kingdom|2020-07-03	0.0005710343	Europe
Europe|hCoV-19/Wales/PHWC-163116/2020|EPI ISL 473249|B.1.1.1|United Kingdom|2020-05-29	Europe|hCoV-19/England/ALDP-662DF0/2020|EPI ISL 555624|B.1.1.4|United Kingdom|2020-07-03	0.0005038044	Europe
Europe|hCoV-19/Russia/OMS-ORINFI-2854S/2020|EPI ISL 569761|B.1.1|Russia|2020-05-29	Europe|hCoV-19/England/ALDP-662DF0/2020|EPI ISL 555624|B.1.1.4|United Kingdom|2020-07-03	0.0005710244	Europe
Europe|hCoV-19/England/BRIS-12DE5D/2020|EPI ISL 482002|B.1.1.1|United Kingdom|2020-05-30	Europe|hCoV-19/England/ALDP-662DF0/2020|EPI ISL 555624|B.1.1.4|United Kingdom|2020-07-03	0.0006382553	Europe
Europe|hCoV-19/Scotland/CVR3878/2020|EPI ISL 484667|B.1.1.10|United Kingdom|2020-05-30	Europe|hCoV-19/England/ALDP-662DF0/2020|EPI ISL 555624|B.1.1.4|United Kingdom|2020-07-03	0.0006718660	Europe
Europe|hCoV-19/Italy/CAM-CEINGE-1/2020|EPI ISL 477204|B.1.1|Italy|2020-05-30	Europe|hCoV-19/England/ALDP-662DF0/2020|EPI ISL 555624|B.1.1.4|United Kingdom|2020-07-03	0.0004701964	Europe
Europe|hCoV-19/Spain/AS-MG-68-19/2020|EPI ISL 462996|B.1.5|Spain|2020-05-30	Europe|hCoV-19/England/ALDP-662DF0/2020|EPI ISL 555624|B.1.1.4|United Kingdom|2020-07-03	0.0005710291	Europe
Europe|hCoV-19/Portugal/IGC4024/2020|EPI ISL 491224|B.1.1|Portugal|2020-05-31	Europe|hCoV-19/England/ALDP-662DF0/2020|EPI ISL 555624|B.1.1.4|United Kingdom|2020-07-03	0.0004366027	Europe
Europe|hCoV-19/England/BRIS-12DD9C/2020|EPI ISL 481975|B.1.1.1|United Kingdom|2020-05-31	Europe|hCoV-19/England/ALDP-662DF0/2020|EPI ISL 555624|B.1.1.4|United Kingdom|2020-07-03	0.0007054848	Europe
Europe|hCoV-19/England/BRIS-12DE02/2020|EPI ISL 482011|B.1.1.1|United Kingdom|2020-05-31	Europe|hCoV-19/England/ALDP-662DF0/2020|EPI ISL 555624|B.1.1.4|United Kingdom|2020-07-03	0.0007054970	Europe
Europe|hCoV-19/England/MILK-45C21A/2020|EPI ISL 559708|B.1.1|United Kingdom|2020-05-31	Europe|hCoV-19/England/ALDP-662DF0/2020|EPI ISL 555624|B.1.1.4|United Kingdom|2020-07-03	0.0005374107	Europe
Europe|hCoV-19/Belgium/UGent-122/2020|EPI ISL 475082|B.1.178|Belgium|2020-06-01	Europe|hCoV-19/England/ALDP-662DF0/2020|EPI ISL 555624|B.1.1.4|United Kingdom|2020-07-03	0.0006382660	Europe
Europe|hCoV-19/Russia/OMS-ORINFI-5900S/2020|EPI ISL 569772|B.1.1|Russia|2020-06-01	Europe|hCoV-19/England/ALDP-662DF0/2020|EPI ISL 555624|B.1.1.4|United Kingdom|2020-07-03	0.0004365952	Europe
Europe|hCoV-19/England/ALDP-52B90F/2020|EPI ISL 559069|B.1.1|United Kingdom|2020-06-01	Europe|hCoV-19/England/ALDP-662DF0/2020|EPI ISL 555624|B.1.1.4|United Kingdom|2020-07-03	0.0004702166	Europe
Europe|hCoV-19/England/BRIS-12DDC9/2020|EPI ISL 482026|B.1.1.1|United Kingdom|2020-06-01	Europe|hCoV-19/England/ALDP-662DF0/2020|EPI ISL 555624|B.1.1.4|United Kingdom|2020-07-03	0.0006718603	Europe
Europe|hCoV-19/England/BRIS-12DB1A/2020|EPI ISL 481768|B.1.1.1|United Kingdom|2020-06-01	Europe|hCoV-19/England/ALDP-662DF0/2020|EPI ISL 555624|B.1.1.4|United Kingdom|2020-07-03	0.0006382278	Europe
Europe|hCoV-19/England/NORT-29B660/2020|EPI ISL 493497|B.1.1|United Kingdom|2020-06-02	Europe|hCoV-19/England/ALDP-662DF0/2020|EPI ISL 555624|B.1.1.4|United Kingdom|2020-07-03	0.0006717853	Europe
Europe|hCoV-19/England/ALDP-520C10/2020|EPI ISL 559090|B.1.1|United Kingdom|2020-06-02	Europe|hCoV-19/England/ALDP-662DF0/2020|EPI ISL 555624|B.1.1.4|United Kingdom|2020-07-03	0.0004366028	Europe
Europe|hCoV-19/England/LIVE-A0293/2020|EPI ISL 472098|B.1.1|United Kingdom|2020-06-02	Europe|hCoV-19/England/ALDP-662DF0/2020|EPI ISL 555624|B.1.1.4|United Kingdom|2020-07-03	0.0005709999	Europe
Europe|hCoV-19/England/ALDP-5200E7/2020|EPI ISL 558907|B.1.1|United Kingdom|2020-06-02	Europe|hCoV-19/England/ALDP-662DF0/2020|EPI ISL 555624|B.1.1.4|United Kingdom|2020-07-03	0.0004701763	Europe
Europe|hCoV-19/Russia/SPE-RII-19578V/2020|EPI ISL 524026|B.1.1.71|Russia|2020-06-03	Europe|hCoV-19/England/ALDP-662DF0/2020|EPI ISL 555624|B.1.1.4|United Kingdom|2020-07-03	0.0007054847	Europe
Europe|hCoV-19/England/EXET-1375F1/2020|EPI ISL 471979|A.2|United Kingdom|2020-06-03	Europe|hCoV-19/England/ALDP-662DF0/2020|EPI ISL 555624|B.1.1.4|United Kingdom|2020-07-03	0.0011427092	Europe
Europe|hCoV-19/Russia/SPE-RII-19422V/2020|EPI ISL 524024|B.1.1|Russia|2020-06-03	Europe|hCoV-19/England/ALDP-662DF0/2020|EPI ISL 555624|B.1.1.4|United Kingdom|2020-07-03	0.0004701883	Europe
Europe|hCoV-19/England/20238034404/2020|EPI ISL 471513|B|United Kingdom|2020-06-03	Europe|hCoV-19/England/ALDP-662DF0/2020|EPI ISL 555624|B.1.1.4|United Kingdom|2020-07-03	0.0007732997	Europe
Europe|hCoV-19/England/MILK-4BE1DD/2020|EPI ISL 559223|B.1.1|United Kingdom|2020-06-04	Europe|hCoV-19/England/ALDP-662DF0/2020|EPI ISL 555624|B.1.1.4|United Kingdom|2020-07-03	0.0006382168	Europe
Europe|hCoV-19/England/LIVE-A00D5/2020|EPI ISL 478375|B.1.1|United Kingdom|2020-06-04	Europe|hCoV-19/England/ALDP-662DF0/2020|EPI ISL 555624|B.1.1.4|United Kingdom|2020-07-03	0.0005373784	Europe
Europe|hCoV-19/England/MILK-4B620F/2020|EPI ISL 559283|B.1.1|United Kingdom|2020-06-04	Europe|hCoV-19/England/ALDP-662DF0/2020|EPI ISL 555624|B.1.1.4|United Kingdom|2020-07-03	0.0005373784	Europe
Europe|hCoV-19/Sweden/20-51900/2020|EPI ISL 475533|B.1|Sweden|2020-06-04	Europe|hCoV-19/England/ALDP-662DF0/2020|EPI ISL 555624|B.1.1.4|United Kingdom|2020-07-03	0.0006719237	Europe
Europe|hCoV-19/Spain/PV-HUB-50388391/2020|EPI ISL 490204|B.1|Spain|2020-06-05	Europe|hCoV-19/England/ALDP-662DF0/2020|EPI ISL 555624|B.1.1.4|United Kingdom|2020-07-03	0.0006382332	Europe
Europe|hCoV-19/England/MILK-956A31/2020|EPI ISL 554191|B.1.1.123|United Kingdom|2020-06-05	Europe|hCoV-19/England/ALDP-662DF0/2020|EPI ISL 555624|B.1.1.4|United Kingdom|2020-07-03	0.0005373877	Europe
Europe|hCoV-19/Scotland/CVR3926/2020|EPI ISL 512470|B.1.1.10|United Kingdom|2020-06-05	Europe|hCoV-19/England/ALDP-662DF0/2020|EPI ISL 555624|B.1.1.4|United Kingdom|2020-07-03	0.0006718660	Europe
Europe|hCoV-19/Sweden/20-51952/2020|EPI ISL 560974|B.1.1|Sweden|2020-06-05	Europe|hCoV-19/England/ALDP-662DF0/2020|EPI ISL 555624|B.1.1.4|United Kingdom|2020-07-03	0.0004701965	Europe
Europe|hCoV-19/England/MILK-956B6B/2020|EPI ISL 554163|B.1.1|United Kingdom|2020-06-06	Europe|hCoV-19/England/ALDP-662DF0/2020|EPI ISL 555624|B.1.1.4|United Kingdom|2020-07-03	0.0005037914	Europe
Europe|hCoV-19/Russia/StPetersburg-RII21769S/2020|EPI ISL 507288|B.1.1|Russia|2020-06-06	Europe|hCoV-19/England/ALDP-662DF0/2020|EPI ISL 555624|B.1.1.4|United Kingdom|2020-07-03	0.0004029930	Europe
Europe|hCoV-19/North Macedonia/2499/2020|EPI ISL 516413|B.1|North Macedonia|2020-06-06	Europe|hCoV-19/England/ALDP-662DF0/2020|EPI ISL 555624|B.1.1.4|United Kingdom|2020-07-03	0.0006382442	Europe
Europe|hCoV-19/England/MILK-4C4DC1/2020|EPI ISL 559241|B.1.1.1|United Kingdom|2020-06-06	Europe|hCoV-19/England/ALDP-662DF0/2020|EPI ISL 555624|B.1.1.4|United Kingdom|2020-07-03	0.0007390615	Europe
Europe|hCoV-19/England/ALDP-9446BA/2020|EPI ISL 554640|B.1.1|United Kingdom|2020-06-07	Europe|hCoV-19/England/ALDP-662DF0/2020|EPI ISL 555624|B.1.1.4|United Kingdom|2020-07-03	0.0005710097	Europe
Europe|hCoV-19/Poland/1154942/2020|EPI ISL 512299|B.1.1|Poland|2020-06-07	Europe|hCoV-19/England/ALDP-662DF0/2020|EPI ISL 555624|B.1.1.4|United Kingdom|2020-07-03	0.0005373784	Europe
Europe|hCoV-19/England/ALDP-944C8B/2020|EPI ISL 555638|B.1|United Kingdom|2020-06-07	Europe|hCoV-19/England/ALDP-662DF0/2020|EPI ISL 555624|B.1.1.4|United Kingdom|2020-07-03	0.0007727094	Europe
Europe|hCoV-19/England/ALDP-496A1C/2020|EPI ISL 559353|B.1.1.1|United Kingdom|2020-06-07	Europe|hCoV-19/England/ALDP-662DF0/2020|EPI ISL 555624|B.1.1.4|United Kingdom|2020-07-03	0.0006392706	Europe
Europe|hCoV-19/England/NORT-29BA0A/2020|EPI ISL 507121|B.1.1|United Kingdom|2020-06-08	Europe|hCoV-19/England/ALDP-662DF0/2020|EPI ISL 555624|B.1.1.4|United Kingdom|2020-07-03	0.0005374107	Europe
Europe|hCoV-19/Portugal/IGC4467/2020|EPI ISL 491254|B.1.1.198|Portugal|2020-06-08	Europe|hCoV-19/England/ALDP-662DF0/2020|EPI ISL 555624|B.1.1.4|United Kingdom|2020-07-03	0.0007054485	Europe
Europe|hCoV-19/England/NORT-29B9B2/2020|EPI ISL 507120|B.1.1.1|United Kingdom|2020-06-08	Europe|hCoV-19/England/ALDP-662DF0/2020|EPI ISL 555624|B.1.1.4|United Kingdom|2020-07-03	0.0006046150	Europe
Europe|hCoV-19/Spain/PV-HUB-56574605/2020|EPI ISL 483572|B.1|Spain|2020-06-08	Europe|hCoV-19/England/ALDP-662DF0/2020|EPI ISL 555624|B.1.1.4|United Kingdom|2020-07-03	0.0006382332	Europe
Europe|hCoV-19/England/MILK-958273/2020|EPI ISL 554682|B.1.1.1|United Kingdom|2020-06-09	Europe|hCoV-19/England/ALDP-662DF0/2020|EPI ISL 555624|B.1.1.4|United Kingdom|2020-07-03	0.0006046670	Europe
Europe|hCoV-19/England/MILK-957854/2020|EPI ISL 553897|B.1.1.247|United Kingdom|2020-06-09	Europe|hCoV-19/England/ALDP-662DF0/2020|EPI ISL 555624|B.1.1.4|United Kingdom|2020-07-03	0.0005374107	Europe
Europe|hCoV-19/England/MILK-9586FF/2020|EPI ISL 554831|B.1|United Kingdom|2020-06-09	Europe|hCoV-19/England/ALDP-662DF0/2020|EPI ISL 555624|B.1.1.4|United Kingdom|2020-07-03	0.0008063693	Europe
Europe|hCoV-19/England/MILK-957AC7/2020|EPI ISL 554223|B.1.1|United Kingdom|2020-06-09	Europe|hCoV-19/England/ALDP-662DF0/2020|EPI ISL 555624|B.1.1.4|United Kingdom|2020-07-03	0.0005037827	Europe
Europe|hCoV-19/England/MILK-9572DE/2020|EPI ISL 554208|B.1.1|United Kingdom|2020-06-10	Europe|hCoV-19/England/ALDP-662DF0/2020|EPI ISL 555624|B.1.1.4|United Kingdom|2020-07-03	0.0004701883	Europe
Europe|hCoV-19/England/ALDP-4AF166/2020|EPI ISL 559333|B.1.1|United Kingdom|2020-06-10	Europe|hCoV-19/England/ALDP-662DF0/2020|EPI ISL 555624|B.1.1.4|United Kingdom|2020-07-03	0.0005710244	Europe
Europe|hCoV-19/North Macedonia/2907/2020|EPI ISL 516418|B.1.9|North Macedonia|2020-06-10	Europe|hCoV-19/England/ALDP-662DF0/2020|EPI ISL 555624|B.1.1.4|United Kingdom|2020-07-03	0.0007727693	Europe
Europe|hCoV-19/France/OCC-25/2020|EPI ISL 482883|B.1.159|France|2020-06-10	Europe|hCoV-19/England/ALDP-662DF0/2020|EPI ISL 555624|B.1.1.4|United Kingdom|2020-07-03	0.0007727892	Europe
Europe|hCoV-19/England/ALDP-954B8B/2020|EPI ISL 553431|B.1.1|United Kingdom|2020-06-11	Europe|hCoV-19/England/ALDP-662DF0/2020|EPI ISL 555624|B.1.1.4|United Kingdom|2020-07-03	0.0004701965	Europe
Europe|hCoV-19/England/MILK-957274/2020|EPI ISL 554214|B.1.1|United Kingdom|2020-06-11	Europe|hCoV-19/England/ALDP-662DF0/2020|EPI ISL 555624|B.1.1.4|United Kingdom|2020-07-03	0.0005710097	Europe
Europe|hCoV-19/England/ALDP-95A727/2020|EPI ISL 553491|B.1.1|United Kingdom|2020-06-11	Europe|hCoV-19/England/ALDP-662DF0/2020|EPI ISL 555624|B.1.1.4|United Kingdom|2020-07-03	0.0005037698	Europe
Europe|hCoV-19/England/ALDP-94AA8B/2020|EPI ISL 556424|B.1.1.123|United Kingdom|2020-06-11	Europe|hCoV-19/England/ALDP-662DF0/2020|EPI ISL 555624|B.1.1.4|United Kingdom|2020-07-03	0.0005709999	Europe
Europe|hCoV-19/England/ALDP-94A405/2020|EPI ISL 556408|B.1.1.4|United Kingdom|2020-06-12	Europe|hCoV-19/England/ALDP-662DF0/2020|EPI ISL 555624|B.1.1.4|United Kingdom|2020-07-03	0.0001678830	Europe
Europe|hCoV-19/England/ALDP-954AE8/2020|EPI ISL 553487|B.1.1|United Kingdom|2020-06-12	Europe|hCoV-19/England/ALDP-662DF0/2020|EPI ISL 555624|B.1.1.4|United Kingdom|2020-07-03	0.0005374015	Europe
Europe|hCoV-19/England/ALDP-95A675/2020|EPI ISL 553433|B.1.1|United Kingdom|2020-06-12	Europe|hCoV-19/England/ALDP-662DF0/2020|EPI ISL 555624|B.1.1.4|United Kingdom|2020-07-03	0.0006046255	Europe
Europe|hCoV-19/England/ALDP-955319/2020|EPI ISL 553553|B.1|United Kingdom|2020-06-12	Europe|hCoV-19/England/ALDP-662DF0/2020|EPI ISL 555624|B.1.1.4|United Kingdom|2020-07-03	0.0006046720	Europe
Europe|hCoV-19/England/ALDP-951447/2020|EPI ISL 554426|B.1.1|United Kingdom|2020-06-13	Europe|hCoV-19/England/ALDP-662DF0/2020|EPI ISL 555624|B.1.1.4|United Kingdom|2020-07-03	0.0005373877	Europe
Europe|hCoV-19/England/MILK-957C76/2020|EPI ISL 554683|B.1.1.44|United Kingdom|2020-06-13	Europe|hCoV-19/England/ALDP-662DF0/2020|EPI ISL 555624|B.1.1.4|United Kingdom|2020-07-03	0.0008062793	Europe
Europe|hCoV-19/England/ALDP-95177B/2020|EPI ISL 554122|B.1.1|United Kingdom|2020-06-13	Europe|hCoV-19/England/ALDP-662DF0/2020|EPI ISL 555624|B.1.1.4|United Kingdom|2020-07-03	0.0004365840	Europe
Europe|hCoV-19/England/ALDP-95078B/2020|EPI ISL 554603|B.1.1|United Kingdom|2020-06-13	Europe|hCoV-19/England/ALDP-662DF0/2020|EPI ISL 555624|B.1.1.4|United Kingdom|2020-07-03	0.0004365840	Europe
Europe|hCoV-19/England/ALDP-9512A7/2020|EPI ISL 554354|B.1.1.1|United Kingdom|2020-06-14	Europe|hCoV-19/England/ALDP-662DF0/2020|EPI ISL 555624|B.1.1.4|United Kingdom|2020-07-03	0.0007390425	Europe
Europe|hCoV-19/Scotland/CVR3895/2020|EPI ISL 484677|B.1.1.10|United Kingdom|2020-06-14	Europe|hCoV-19/England/ALDP-662DF0/2020|EPI ISL 555624|B.1.1.4|United Kingdom|2020-07-03	0.0006718660	Europe
Europe|hCoV-19/England/ALDP-95083D/2020|EPI ISL 554359|B.1.1.1|United Kingdom|2020-06-14	Europe|hCoV-19/England/ALDP-662DF0/2020|EPI ISL 555624|B.1.1.4|United Kingdom|2020-07-03	0.0006720799	Europe
Europe|hCoV-19/England/ALDP-94D4E4/2020|EPI ISL 555061|B.1.1|United Kingdom|2020-06-14	Europe|hCoV-19/England/ALDP-662DF0/2020|EPI ISL 555624|B.1.1.4|United Kingdom|2020-07-03	0.0004702237	Europe
Europe|hCoV-19/England/ALDP-94CE32/2020|EPI ISL 555908|B.1.1|United Kingdom|2020-06-15	Europe|hCoV-19/England/ALDP-662DF0/2020|EPI ISL 555624|B.1.1.4|United Kingdom|2020-07-03	0.0005374015	Europe
Europe|hCoV-19/England/ALDP-94C728/2020|EPI ISL 555878|B.1.1.1|United Kingdom|2020-06-15	Europe|hCoV-19/England/ALDP-662DF0/2020|EPI ISL 555624|B.1.1.4|United Kingdom|2020-07-03	0.0007391550	Europe
Europe|hCoV-19/England/ALDP-94CBE0/2020|EPI ISL 555917|B.1.1.1|United Kingdom|2020-06-15	Europe|hCoV-19/England/ALDP-662DF0/2020|EPI ISL 555624|B.1.1.4|United Kingdom|2020-07-03	0.0006382716	Europe
Europe|hCoV-19/England/ALDP-94D61B/2020|EPI ISL 555099|B.1|United Kingdom|2020-06-15	Europe|hCoV-19/England/ALDP-662DF0/2020|EPI ISL 555624|B.1.1.4|United Kingdom|2020-07-03	0.0008736222	Europe
Europe|hCoV-19/Spain/PV-HUB-50378813/2020|EPI ISL 490202|B.1|Spain|2020-06-16	Europe|hCoV-19/England/ALDP-662DF0/2020|EPI ISL 555624|B.1.1.4|United Kingdom|2020-07-03	0.0006382332	Europe
Europe|hCoV-19/England/QEUH-5EDFDA/2020|EPI ISL 533238|B.1.1.1|United Kingdom|2020-06-16	Europe|hCoV-19/England/ALDP-662DF0/2020|EPI ISL 555624|B.1.1.4|United Kingdom|2020-07-03	0.0006046306	Europe
Europe|hCoV-19/England/QEUH-5F0AC4/2020|EPI ISL 533239|B.1.1.1|United Kingdom|2020-06-16	Europe|hCoV-19/England/ALDP-662DF0/2020|EPI ISL 555624|B.1.1.4|United Kingdom|2020-07-03	0.0006719237	Europe
Europe|hCoV-19/England/ALDP-95CF4B/2020|EPI ISL 553504|B.1.1.4|United Kingdom|2020-06-16	Europe|hCoV-19/England/ALDP-662DF0/2020|EPI ISL 555624|B.1.1.4|United Kingdom|2020-07-03	0.0001007260	Europe
Europe|hCoV-19/England/LIVE-A41CF/2020|EPI ISL 490407|B.1.1|United Kingdom|2020-06-17	Europe|hCoV-19/England/ALDP-662DF0/2020|EPI ISL 555624|B.1.1.4|United Kingdom|2020-07-03	0.0004371020	Europe
Europe|hCoV-19/England/ALDP-5AE96E/2020|EPI ISL 558759|B.1.1|United Kingdom|2020-06-17	Europe|hCoV-19/England/ALDP-662DF0/2020|EPI ISL 555624|B.1.1.4|United Kingdom|2020-07-03	0.0005373784	Europe
Europe|hCoV-19/England/ALDP-5B0F3A/2020|EPI ISL 558852|B.1.1|United Kingdom|2020-06-17	Europe|hCoV-19/England/ALDP-662DF0/2020|EPI ISL 555624|B.1.1.4|United Kingdom|2020-07-03	0.0006046099	Europe
Europe|hCoV-19/England/ALDP-94E410/2020|EPI ISL 555382|B.1.246|United Kingdom|2020-06-17	Europe|hCoV-19/England/ALDP-662DF0/2020|EPI ISL 555624|B.1.1.4|United Kingdom|2020-07-03	0.0007391550	Europe
Europe|hCoV-19/England/ALDP-94C834/2020|EPI ISL 555897|B.1.1|United Kingdom|2020-06-18	Europe|hCoV-19/England/ALDP-662DF0/2020|EPI ISL 555624|B.1.1.4|United Kingdom|2020-07-03	0.0006046515	Europe
Europe|hCoV-19/England/ALDP-95CF69/2020|EPI ISL 554942|B.1.1|United Kingdom|2020-06-18	Europe|hCoV-19/England/ALDP-662DF0/2020|EPI ISL 555624|B.1.1.4|United Kingdom|2020-07-03	0.0006045840	Europe
Europe|hCoV-19/Russia/MOW-RII-MH255S/2020|EPI ISL 566082|B.1.1|Russia|2020-06-18	Europe|hCoV-19/England/ALDP-662DF0/2020|EPI ISL 555624|B.1.1.4|United Kingdom|2020-07-03	0.0004701763	Europe
Europe|hCoV-19/England/ALDP-950633/2020|EPI ISL 555148|B.1.1|United Kingdom|2020-06-18	Europe|hCoV-19/England/ALDP-662DF0/2020|EPI ISL 555624|B.1.1.4|United Kingdom|2020-07-03	0.0004701763	Europe
Europe|hCoV-19/England/ALDP-5D33CC/2020|EPI ISL 558599|B.1.1|United Kingdom|2020-06-19	Europe|hCoV-19/England/ALDP-662DF0/2020|EPI ISL 555624|B.1.1.4|United Kingdom|2020-07-03	0.0007726365	Europe
Europe|hCoV-19/England/ALDP-94F251/2020|EPI ISL 555838|B.1.1.1|United Kingdom|2020-06-19	Europe|hCoV-19/England/ALDP-662DF0/2020|EPI ISL 555624|B.1.1.4|United Kingdom|2020-07-03	0.0007726697	Europe
Europe|hCoV-19/England/ALDP-5D1F15/2020|EPI ISL 558521|B.1.1|United Kingdom|2020-06-19	Europe|hCoV-19/England/ALDP-662DF0/2020|EPI ISL 555624|B.1.1.4|United Kingdom|2020-07-03	0.0005373877	Europe
Europe|hCoV-19/England/ALDP-5C9F5C/2020|EPI ISL 558607|B.1.1|United Kingdom|2020-06-19	Europe|hCoV-19/England/ALDP-662DF0/2020|EPI ISL 555624|B.1.1.4|United Kingdom|2020-07-03	0.0005037914	Europe
Europe|hCoV-19/England/ALDP-5D9A0D/2020|EPI ISL 558486|B.1.1|United Kingdom|2020-06-20	Europe|hCoV-19/England/ALDP-662DF0/2020|EPI ISL 555624|B.1.1.4|United Kingdom|2020-07-03	0.0007054482	Europe
Europe|hCoV-19/England/ALDP-95C60A/2020|EPI ISL 554885|B.1.1.4|United Kingdom|2020-06-20	Europe|hCoV-19/England/ALDP-662DF0/2020|EPI ISL 555624|B.1.1.4|United Kingdom|2020-07-03	0.0001678916	Europe
Europe|hCoV-19/England/ALDP-94ECEB/2020|EPI ISL 556385|B.1.1|United Kingdom|2020-06-20	Europe|hCoV-19/England/ALDP-662DF0/2020|EPI ISL 555624|B.1.1.4|United Kingdom|2020-07-03	0.0004029930	Europe
Europe|hCoV-19/England/ALDP-92EF7F/2020|EPI ISL 551386|B.1.1.4|United Kingdom|2020-06-20	Europe|hCoV-19/England/ALDP-662DF0/2020|EPI ISL 555624|B.1.1.4|United Kingdom|2020-07-03	0.0004701884	Europe
Europe|hCoV-19/England/ALDP-95C813/2020|EPI ISL 554889|B.1.1|United Kingdom|2020-06-21	Europe|hCoV-19/England/ALDP-662DF0/2020|EPI ISL 555624|B.1.1.4|United Kingdom|2020-07-03	0.0004701763	Europe
Europe|hCoV-19/England/MILK-93873E/2020|EPI ISL 552823|B.1.1.1|United Kingdom|2020-06-21	Europe|hCoV-19/England/ALDP-662DF0/2020|EPI ISL 555624|B.1.1.4|United Kingdom|2020-07-03	0.0005709900	Europe
Europe|hCoV-19/England/ALDP-95CAA4/2020|EPI ISL 554974|B.1.1.4|United Kingdom|2020-06-21	Europe|hCoV-19/England/ALDP-662DF0/2020|EPI ISL 555624|B.1.1.4|United Kingdom|2020-07-03	0.0002350753	Europe
Europe|hCoV-19/England/ALDP-9358C5/2020|EPI ISL 553003|B.1.1.1|United Kingdom|2020-06-21	Europe|hCoV-19/England/ALDP-662DF0/2020|EPI ISL 555624|B.1.1.4|United Kingdom|2020-07-03	0.0007390107	Europe
Europe|hCoV-19/England/ALDP-903505/2020|EPI ISL 552914|B.1.1.1|United Kingdom|2020-06-22	Europe|hCoV-19/England/ALDP-662DF0/2020|EPI ISL 555624|B.1.1.4|United Kingdom|2020-07-03	0.0007390742	Europe
Europe|hCoV-19/England/202881380/2020|EPI ISL 491715|B.1.1.70|United Kingdom|2020-06-22	Europe|hCoV-19/England/ALDP-662DF0/2020|EPI ISL 555624|B.1.1.4|United Kingdom|2020-07-03	0.0007054423	Europe
Europe|hCoV-19/Russia/OMS-ORINFI-9975S/2020|EPI ISL 569852|B.1.1.163|Russia|2020-06-22	Europe|hCoV-19/England/ALDP-662DF0/2020|EPI ISL 555624|B.1.1.4|United Kingdom|2020-07-03	0.0006045891	Europe
Europe|hCoV-19/England/ALDP-904C87/2020|EPI ISL 551575|B.1.1|United Kingdom|2020-06-22	Europe|hCoV-19/England/ALDP-662DF0/2020|EPI ISL 555624|B.1.1.4|United Kingdom|2020-07-03	0.0004714951	Europe
Europe|hCoV-19/England/ALDP-4FE678/2020|EPI ISL 559280|B.1.1|United Kingdom|2020-06-23	Europe|hCoV-19/England/ALDP-662DF0/2020|EPI ISL 555624|B.1.1.4|United Kingdom|2020-07-03	0.0007390552	Europe
Europe|hCoV-19/England/ALDP-9229AA/2020|EPI ISL 551451|B.1.1|United Kingdom|2020-06-23	Europe|hCoV-19/England/ALDP-662DF0/2020|EPI ISL 555624|B.1.1.4|United Kingdom|2020-07-03	0.0006046514	Europe
Europe|hCoV-19/England/ALDP-91F700/2020|EPI ISL 553316|B.1.1|United Kingdom|2020-06-23	Europe|hCoV-19/England/ALDP-662DF0/2020|EPI ISL 555624|B.1.1.4|United Kingdom|2020-07-03	0.0005709852	Europe
Europe|hCoV-19/Ukraine/203100319/2020|EPI ISL 512599|B.1.131|Ukraine|2020-06-23	Europe|hCoV-19/England/ALDP-662DF0/2020|EPI ISL 555624|B.1.1.4|United Kingdom|2020-07-03	0.0005710390	Europe
Europe|hCoV-19/England/ALDP-4F909D/2020|EPI ISL 559285|B.1.246|United Kingdom|2020-06-24	Europe|hCoV-19/England/ALDP-662DF0/2020|EPI ISL 555624|B.1.1.4|United Kingdom|2020-07-03	0.0007391867	Europe
Europe|hCoV-19/England/ALDP-8FCF99/2020|EPI ISL 551430|B.1.1.1|United Kingdom|2020-06-24	Europe|hCoV-19/England/ALDP-662DF0/2020|EPI ISL 555624|B.1.1.4|United Kingdom|2020-07-03	0.0006045995	Europe
Europe|hCoV-19/England/ALDP-4F7105/2020|EPI ISL 559219|B.1.1|United Kingdom|2020-06-24	Europe|hCoV-19/England/ALDP-662DF0/2020|EPI ISL 555624|B.1.1.4|United Kingdom|2020-07-03	0.0004701763	Europe
Europe|hCoV-19/Sweden/20-19745/2020|EPI ISL 539881|B.1.1|Sweden|2020-06-24	Europe|hCoV-19/England/ALDP-662DF0/2020|EPI ISL 555624|B.1.1.4|United Kingdom|2020-07-03	0.0005709852	Europe
Europe|hCoV-19/England/ALDP-50335A/2020|EPI ISL 559102|B.1.1|United Kingdom|2020-06-25	Europe|hCoV-19/England/ALDP-662DF0/2020|EPI ISL 555624|B.1.1.4|United Kingdom|2020-07-03	0.0004701763	Europe
Europe|hCoV-19/England/ALDP-508E81/2020|EPI ISL 559293|B.1.1|United Kingdom|2020-06-25	Europe|hCoV-19/England/ALDP-662DF0/2020|EPI ISL 555624|B.1.1.4|United Kingdom|2020-07-03	0.0005037698	Europe
Europe|hCoV-19/North Macedonia/ChVir7912/2020|EPI ISL 492082|B.1.1|North Macedonia|2020-06-25	Europe|hCoV-19/England/ALDP-662DF0/2020|EPI ISL 555624|B.1.1.4|United Kingdom|2020-07-03	0.0005374338	Europe
Europe|hCoV-19/England/ALDP-500469/2020|EPI ISL 559099|B.1.1.4|United Kingdom|2020-06-25	Europe|hCoV-19/England/ALDP-662DF0/2020|EPI ISL 555624|B.1.1.4|United Kingdom|2020-07-03	0.0001007260	Europe
Europe|hCoV-19/Scotland/QEUH-5FBE36/2020|EPI ISL 533256|B.1.1|United Kingdom|2020-06-26	Europe|hCoV-19/England/ALDP-662DF0/2020|EPI ISL 555624|B.1.1.4|United Kingdom|2020-07-03	0.0007391122	Europe
Europe|hCoV-19/Norway/2798/2020|EPI ISL 493364|B.1.1|Norway|2020-06-26	Europe|hCoV-19/England/ALDP-662DF0/2020|EPI ISL 555624|B.1.1.4|United Kingdom|2020-07-03	0.0006382826	Europe
Europe|hCoV-19/Norway/2806/2020|EPI ISL 493371|B.1.242|Norway|2020-06-26	Europe|hCoV-19/England/ALDP-662DF0/2020|EPI ISL 555624|B.1.1.4|United Kingdom|2020-07-03	0.0006718832	Europe
Europe|hCoV-19/Norway/2800/2020|EPI ISL 493366|B.1.242|Norway|2020-06-26	Europe|hCoV-19/England/ALDP-662DF0/2020|EPI ISL 555624|B.1.1.4|United Kingdom|2020-07-03	0.0007055088	Europe
Europe|hCoV-19/North Macedonia/ChVir7907/2020|EPI ISL 492078|B.1.1|North Macedonia|2020-06-27	Europe|hCoV-19/England/ALDP-662DF0/2020|EPI ISL 555624|B.1.1.4|United Kingdom|2020-07-03	0.0005038044	Europe
Europe|hCoV-19/Spain/PV-IBV-005174/2020|EPI ISL 509653|B.1.1.1|Spain|2020-06-27	Europe|hCoV-19/England/ALDP-662DF0/2020|EPI ISL 555624|B.1.1.4|United Kingdom|2020-07-03	0.0005709753	Europe
Europe|hCoV-19/England/ALDP-9051F0/2020|EPI ISL 551365|B.1.1|United Kingdom|2020-06-27	Europe|hCoV-19/England/ALDP-662DF0/2020|EPI ISL 555624|B.1.1.4|United Kingdom|2020-07-03	0.0004701883	Europe
Europe|hCoV-19/Scotland/QEUH-5FE932/2020|EPI ISL 533236|B.40|United Kingdom|2020-06-27	Europe|hCoV-19/England/ALDP-662DF0/2020|EPI ISL 555624|B.1.1.4|United Kingdom|2020-07-03	0.0008402234	Europe
Europe|hCoV-19/England/ALDP-8D452C/2020|EPI ISL 557036|B.1.1.1|United Kingdom|2020-06-28	Europe|hCoV-19/England/ALDP-662DF0/2020|EPI ISL 555624|B.1.1.4|United Kingdom|2020-07-03	0.0007726499	Europe
Europe|hCoV-19/England/ALDP-7215D6/2020|EPI ISL 557579|B.1.1|United Kingdom|2020-06-28	Europe|hCoV-19/England/ALDP-662DF0/2020|EPI ISL 555624|B.1.1.4|United Kingdom|2020-07-03	0.0005709852	Europe
Europe|hCoV-19/Scotland/QEUH-5FFF8A/2020|EPI ISL 533237|B.1.275|United Kingdom|2020-06-28	Europe|hCoV-19/England/ALDP-662DF0/2020|EPI ISL 555624|B.1.1.4|United Kingdom|2020-07-03	0.0008736973	Europe
Europe|hCoV-19/England/ALDP-8B9FD4/2020|EPI ISL 557138|B.1.1.1|United Kingdom|2020-06-28	Europe|hCoV-19/England/ALDP-662DF0/2020|EPI ISL 555624|B.1.1.4|United Kingdom|2020-07-03	0.0005709999	Europe
Europe|hCoV-19/England/ALDP-745448/2020|EPI ISL 557551|B.1.1|United Kingdom|2020-06-29	Europe|hCoV-19/England/ALDP-662DF0/2020|EPI ISL 555624|B.1.1.4|United Kingdom|2020-07-03	0.0005037827	Europe
Europe|hCoV-19/England/ALDP-6FD6B3/2020|EPI ISL 557419|B.1.1.303|United Kingdom|2020-06-29	Europe|hCoV-19/England/ALDP-662DF0/2020|EPI ISL 555624|B.1.1.4|United Kingdom|2020-07-03	0.0006046514	Europe
Europe|hCoV-19/Norway/2813/2020|EPI ISL 493378|B.1.242|Norway|2020-06-29	Europe|hCoV-19/England/ALDP-662DF0/2020|EPI ISL 555624|B.1.1.4|United Kingdom|2020-07-03	0.0007054907	Europe
Europe|hCoV-19/England/ALDP-6FD62C/2020|EPI ISL 557482|B.1.1.4|United Kingdom|2020-06-29	Europe|hCoV-19/England/ALDP-662DF0/2020|EPI ISL 555624|B.1.1.4|United Kingdom|2020-07-03	0.0005037828	Europe
Europe|hCoV-19/England/ALDP-70847E/2020|EPI ISL 557594|B.1.1|United Kingdom|2020-06-30	Europe|hCoV-19/England/ALDP-662DF0/2020|EPI ISL 555624|B.1.1.4|United Kingdom|2020-07-03	0.0006382991	Europe
Europe|hCoV-19/England/MILK-6938B9/2020|EPI ISL 551786|B.1.1|United Kingdom|2020-06-30	Europe|hCoV-19/England/ALDP-662DF0/2020|EPI ISL 555624|B.1.1.4|United Kingdom|2020-07-03	0.0006046514	Europe
Europe|hCoV-19/England/ALDP-7091C1/2020|EPI ISL 557682|B.1.1.1|United Kingdom|2020-06-30	Europe|hCoV-19/England/ALDP-662DF0/2020|EPI ISL 555624|B.1.1.4|United Kingdom|2020-07-03	0.0006382716	Europe
Europe|hCoV-19/England/ALDP-6FD756/2020|EPI ISL 557531|B.1.1.1|United Kingdom|2020-06-30	Europe|hCoV-19/England/ALDP-662DF0/2020|EPI ISL 555624|B.1.1.4|United Kingdom|2020-07-03	0.0006382004	Europe
Europe|hCoV-19/France/IDF-8697/2020|EPI ISL 560639|B.1.1.1|France|2020-06-30	Europe|hCoV-19/England/ALDP-662DF0/2020|EPI ISL 555624|B.1.1.4|United Kingdom|2020-07-03	0.0007727030	Europe
Europe|hCoV-19/England/ALDP-6C1B5F/2020|EPI ISL 557770|B.1.1.1|United Kingdom|2020-07-01	Europe|hCoV-19/England/ALDP-662DF0/2020|EPI ISL 555624|B.1.1.4|United Kingdom|2020-07-03	0.0007726034	Europe
Europe|hCoV-19/England/ALDP-6AEB2B/2020|EPI ISL 557772|B.1.1.1|United Kingdom|2020-07-01	Europe|hCoV-19/England/ALDP-662DF0/2020|EPI ISL 555624|B.1.1.4|United Kingdom|2020-07-03	0.0007391757	Europe
Europe|hCoV-19/Sweden/20-52280/2020|EPI ISL 560983|B.1.1|Sweden|2020-07-01	Europe|hCoV-19/England/ALDP-662DF0/2020|EPI ISL 555624|B.1.1.4|United Kingdom|2020-07-03	0.0005374246	Europe
Europe|hCoV-19/England/ALDP-6B2DD3/2020|EPI ISL 557839|B.1.1|United Kingdom|2020-07-01	Europe|hCoV-19/England/ALDP-662DF0/2020|EPI ISL 555624|B.1.1.4|United Kingdom|2020-07-03	0.0004701884	Europe
Europe|hCoV-19/England/ALDP-6D9161/2020|EPI ISL 556074|B.1.1|United Kingdom|2020-07-02	Europe|hCoV-19/England/ALDP-662DF0/2020|EPI ISL 555624|B.1.1.4|United Kingdom|2020-07-03	0.0004365840	Europe
Europe|hCoV-19/England/ALDP-6D29AC/2020|EPI ISL 556228|B.1.1|United Kingdom|2020-07-02	Europe|hCoV-19/England/ALDP-662DF0/2020|EPI ISL 555624|B.1.1.4|United Kingdom|2020-07-03	0.0004366028	Europe
Europe|hCoV-19/England/ALDP-682CB1/2020|EPI ISL 551749|B.1.1.1|United Kingdom|2020-07-02	Europe|hCoV-19/England/ALDP-662DF0/2020|EPI ISL 555624|B.1.1.4|United Kingdom|2020-07-03	0.0006045735	Europe
Europe|hCoV-19/England/ALDP-6901C0/2020|EPI ISL 558043|B.1.1.1|United Kingdom|2020-07-02	Europe|hCoV-19/England/ALDP-662DF0/2020|EPI ISL 555624|B.1.1.4|United Kingdom|2020-07-03	0.0006718198	Europe
Europe|hCoV-19/England/ALDP-66613C/2020|EPI ISL 555675|B.1.1.4|United Kingdom|2020-07-03	Europe|hCoV-19/England/ALDP-662DF0/2020|EPI ISL 555624|B.1.1.4|United Kingdom|2020-07-03	0.0000671477	Europe
Europe|hCoV-19/England/ALDP-664954/2020|EPI ISL 555737|B.1.1|United Kingdom|2020-07-03	Europe|hCoV-19/England/ALDP-662DF0/2020|EPI ISL 555624|B.1.1.4|United Kingdom|2020-07-03	0.0006046150	Europe
Europe|hCoV-19/England/ALDP-65858C/2020|EPI ISL 558048|B.1.1|United Kingdom|2020-07-03	Europe|hCoV-19/England/ALDP-662DF0/2020|EPI ISL 555624|B.1.1.4|United Kingdom|2020-07-03	0.0005374107	Europe
Europe|hCoV-19/France/IDF-0372/2020|EPI ISL 406596|B|France|2020-01-23	Europe|hCoV-19/England/ALDP-652045/2020|EPI ISL 558212|B.1.1|United Kingdom|2020-07-04	0.0004030553	Europe
Europe|hCoV-19/France/IDF-0373/2020|EPI ISL 406597|B|France|2020-01-23	Europe|hCoV-19/England/ALDP-652045/2020|EPI ISL 558212|B.1.1|United Kingdom|2020-07-04	0.0004031636	Europe
Europe|hCoV-19/France/IDF-0386-islP1/2020|EPI ISL 411219|B|France|2020-01-28	Europe|hCoV-19/England/ALDP-652045/2020|EPI ISL 558212|B.1.1|United Kingdom|2020-07-04	0.0004030553	Europe
Europe|hCoV-19/Germany/BY-ChVir-929/2020|EPI ISL 406862|B.1|Germany|2020-01-28	Europe|hCoV-19/England/ALDP-652045/2020|EPI ISL 558212|B.1.1|United Kingdom|2020-07-04	0.0002350672	Europe
Europe|hCoV-19/England/02/2020|EPI ISL 407073|B|United Kingdom|2020-01-29	Europe|hCoV-19/England/ALDP-652045/2020|EPI ISL 558212|B.1.1|United Kingdom|2020-07-04	0.0005038389	Europe
Europe|hCoV-19/France/IDF-0626/2020|EPI ISL 408431|B|France|2020-01-29	Europe|hCoV-19/England/ALDP-652045/2020|EPI ISL 558212|B.1.1|United Kingdom|2020-07-04	0.0003694286	Europe
Europe|hCoV-19/France/IDF-0515/2020|EPI ISL 408430|B|France|2020-01-29	Europe|hCoV-19/England/ALDP-652045/2020|EPI ISL 558212|B.1.1|United Kingdom|2020-07-04	0.0004366327	Europe
Europe|hCoV-19/Italy/LAZ-INMI-SPL1/2020|EPI ISL 412974|B|Italy|2020-01-29	Europe|hCoV-19/England/ALDP-652045/2020|EPI ISL 558212|B.1.1|United Kingdom|2020-07-04	0.0004030553	Europe
Europe|hCoV-19/Italy/LAZ-INMI1-cs/2020|EPI ISL 410546|B|Italy|2020-01-29	Europe|hCoV-19/England/ALDP-652045/2020|EPI ISL 558212|B.1.1|United Kingdom|2020-07-04	0.0004030824	Europe
Europe|hCoV-19/Germany/BY-ChVir-1019/2020|EPI ISL 450199|B.1|Germany|2020-01-29	Europe|hCoV-19/England/ALDP-652045/2020|EPI ISL 558212|B.1.1|United Kingdom|2020-07-04	0.0002686692	Europe
Europe|hCoV-19/Italy/LAZ-INMI1-isl/2020|EPI ISL 410545|B|Italy|2020-01-29	Europe|hCoV-19/England/ALDP-652045/2020|EPI ISL 558212|B.1.1|United Kingdom|2020-07-04	0.0004030688	Europe
Europe|hCoV-19/England/01/2020|EPI ISL 407071|B|United Kingdom|2020-01-29	Europe|hCoV-19/England/ALDP-652045/2020|EPI ISL 558212|B.1.1|United Kingdom|2020-07-04	0.0004702445	Europe
Europe|hCoV-19/Finland/1/2020|EPI ISL 407079|B|Finland|2020-01-29	Europe|hCoV-19/England/ALDP-652045/2020|EPI ISL 558212|B.1.1|United Kingdom|2020-07-04	0.0003376867	Europe
Europe|hCoV-19/Germany/BY-ChVir-1017/2020|EPI ISL 450209|B.1|Germany|2020-01-30	Europe|hCoV-19/England/ALDP-652045/2020|EPI ISL 558212|B.1.1|United Kingdom|2020-07-04	0.0002350672	Europe
Europe|hCoV-19/Italy/LAZ-INMI2-N/2020|EPI ISL 451302|B|Italy|2020-01-30	Europe|hCoV-19/England/ALDP-652045/2020|EPI ISL 558212|B.1.1|United Kingdom|2020-07-04	0.0004030553	Europe
Europe|hCoV-19/Sweden/20-02114/2020|EPI ISL 476139|B|Sweden|2020-01-31	Europe|hCoV-19/England/ALDP-652045/2020|EPI ISL 558212|B.1.1|United Kingdom|2020-07-04	0.0004366439	Europe
Europe|hCoV-19/Germany/BY-ChVir-1433/2020|EPI ISL 450205|B.1|Germany|2020-01	Europe|hCoV-19/England/ALDP-652045/2020|EPI ISL 558212|B.1.1|United Kingdom|2020-07-04	0.0003022484	Europe
Europe|hCoV-19/Germany/BY-ChVir-1247/2020|EPI ISL 450201|B.1|Germany|2020-01	Europe|hCoV-19/England/ALDP-652045/2020|EPI ISL 558212|B.1.1|United Kingdom|2020-07-04	0.0002686602	Europe
Europe|hCoV-19/Germany/BY-ChVir-1289/2020|EPI ISL 450203|B.1|Germany|2020-02-01	Europe|hCoV-19/England/ALDP-652045/2020|EPI ISL 558212|B.1.1|United Kingdom|2020-07-04	0.0002686602	Europe
Europe|hCoV-19/France/IDF-0571/2020|EPI ISL 411218|B|France|2020-02-02	Europe|hCoV-19/England/ALDP-652045/2020|EPI ISL 558212|B.1.1|United Kingdom|2020-07-04	0.0004366327	Europe
Europe|hCoV-19/Germany/BY-ChVir-1356/2020|EPI ISL 450204|B.1|Germany|2020-02-03	Europe|hCoV-19/England/ALDP-652045/2020|EPI ISL 558212|B.1.1|United Kingdom|2020-07-04	0.0002686602	Europe
Europe|hCoV-19/Italy/LAZ-INMI2-B/2020|EPI ISL 451301|B|Italy|2020-02-03	Europe|hCoV-19/England/ALDP-652045/2020|EPI ISL 558212|B.1.1|United Kingdom|2020-07-04	0.0004030553	Europe
Europe|hCoV-19/Belgium/GHB-03021/2020|EPI ISL 407976|A|Belgium|2020-02-03	Europe|hCoV-19/England/ALDP-652045/2020|EPI ISL 558212|B.1.1|United Kingdom|2020-07-04	0.0004030207	Europe
Europe|hCoV-19/Italy/LAZ-INMI1-N/2020|EPI ISL 451300|B|Italy|2020-02-03	Europe|hCoV-19/England/ALDP-652045/2020|EPI ISL 558212|B.1.1|United Kingdom|2020-07-04	0.0004366702	Europe
Europe|hCoV-19/England/201040021/2020|EPI ISL 464302|B.1.98|United Kingdom|2020-02-03	Europe|hCoV-19/England/ALDP-652045/2020|EPI ISL 558212|B.1.1|United Kingdom|2020-07-04	0.0002364010	Europe
Europe|hCoV-19/England/201040024/2020|EPI ISL 464304|B.1.98|United Kingdom|2020-02-03	Europe|hCoV-19/England/ALDP-652045/2020|EPI ISL 558212|B.1.1|United Kingdom|2020-07-04	0.0002391555	Europe
Europe|hCoV-19/England/201040023/2020|EPI ISL 464303|B.1.5|United Kingdom|2020-02-03	Europe|hCoV-19/England/ALDP-652045/2020|EPI ISL 558212|B.1.1|United Kingdom|2020-07-04	0.0002067670	Europe
Europe|hCoV-19/Italy/LAZ-INMI1-B2/2020|EPI ISL 451299|B|Italy|2020-02-04	Europe|hCoV-19/England/ALDP-652045/2020|EPI ISL 558212|B.1.1|United Kingdom|2020-07-04	0.0004728749	Europe
Europe|hCoV-19/England/200641094/2020|EPI ISL 414040|B|United Kingdom|2020-02-05	Europe|hCoV-19/England/ALDP-652045/2020|EPI ISL 558212|B.1.1|United Kingdom|2020-07-04	0.0003358942	Europe
Europe|hCoV-19/Sweden/01/2020|EPI ISL 411951|B|Sweden|2020-02-07	Europe|hCoV-19/England/ALDP-652045/2020|EPI ISL 558212|B.1.1|United Kingdom|2020-07-04	0.0005711174	Europe
Europe|hCoV-19/Germany/BY-ChVir-1482/2020|EPI ISL 450207|B.1|Germany|2020-02-07	Europe|hCoV-19/England/ALDP-652045/2020|EPI ISL 558212|B.1.1|United Kingdom|2020-07-04	0.0002686602	Europe
Europe|hCoV-19/England/200690306/2020|EPI ISL 414043|B|United Kingdom|2020-02-07	Europe|hCoV-19/England/ALDP-652045/2020|EPI ISL 558212|B.1.1|United Kingdom|2020-07-04	0.0003358830	Europe
Europe|hCoV-19/Germany/BY-ChVir-1483/2020|EPI ISL 450208|B.1|Germany|2020-02-08	Europe|hCoV-19/England/ALDP-652045/2020|EPI ISL 558212|B.1.1|United Kingdom|2020-07-04	0.0002686602	Europe
Europe|hCoV-19/France/ARA-739/2020|EPI ISL 410486|B|France|2020-02-08	Europe|hCoV-19/England/ALDP-652045/2020|EPI ISL 558212|B.1.1|United Kingdom|2020-07-04	0.0003364821	Europe
Europe|hCoV-19/England/200690300/2020|EPI ISL 414042|B|United Kingdom|2020-02-08	Europe|hCoV-19/England/ALDP-652045/2020|EPI ISL 558212|B.1.1|United Kingdom|2020-07-04	0.0003358830	Europe
Europe|hCoV-19/England/200690245/2020|EPI ISL 414041|B|United Kingdom|2020-02-08	Europe|hCoV-19/England/ALDP-652045/2020|EPI ISL 558212|B.1.1|United Kingdom|2020-07-04	0.0003358830	Europe
Europe|hCoV-19/England/200690756/2020|EPI ISL 414044|B|United Kingdom|2020-02-08	Europe|hCoV-19/England/ALDP-652045/2020|EPI ISL 558212|B.1.1|United Kingdom|2020-07-04	0.0003358943	Europe
Europe|hCoV-19/England/09c/2020|EPI ISL 412116|B.40|United Kingdom|2020-02-09	Europe|hCoV-19/England/ALDP-652045/2020|EPI ISL 558212|B.1.1|United Kingdom|2020-07-04	0.0004702566	Europe
Europe|hCoV-19/England/20072030304/2020|EPI ISL 464168|B.40|United Kingdom|2020-02-09	Europe|hCoV-19/England/ALDP-652045/2020|EPI ISL 558212|B.1.1|United Kingdom|2020-07-04	0.0005039114	Europe
Europe|hCoV-19/Italy/LAZ-INMI1-B1/2020|EPI ISL 451298|B|Italy|2020-02-12	Europe|hCoV-19/England/ALDP-652045/2020|EPI ISL 558212|B.1.1|United Kingdom|2020-07-04	0.0004366702	Europe
Europe|hCoV-19/England/20078003804/2020|EPI ISL 464169|B.40|United Kingdom|2020-02-13	Europe|hCoV-19/England/ALDP-652045/2020|EPI ISL 558212|B.1.1|United Kingdom|2020-07-04	0.0005039114	Europe
Europe|hCoV-19/England/20078004004/2020|EPI ISL 464170|B.40|United Kingdom|2020-02-13	Europe|hCoV-19/England/ALDP-652045/2020|EPI ISL 558212|B.1.1|United Kingdom|2020-07-04	0.0005134513	Europe
Europe|hCoV-19/England/20079000204/2020|EPI ISL 464171|B.40|United Kingdom|2020-02-14	Europe|hCoV-19/England/ALDP-652045/2020|EPI ISL 558212|B.1.1|United Kingdom|2020-07-04	0.0005119440	Europe
Europe|hCoV-19/England/20079000404/2020|EPI ISL 464172|B.40|United Kingdom|2020-02-14	Europe|hCoV-19/England/ALDP-652045/2020|EPI ISL 558212|B.1.1|United Kingdom|2020-07-04	0.0004805156	Europe
Europe|hCoV-19/England/20079022704/2020|EPI ISL 464173|B.40|United Kingdom|2020-02-15	Europe|hCoV-19/England/ALDP-652045/2020|EPI ISL 558212|B.1.1|United Kingdom|2020-07-04	0.0005096652	Europe
Europe|hCoV-19/England/20079022904/2020|EPI ISL 464174|B.40|United Kingdom|2020-02-15	Europe|hCoV-19/England/ALDP-652045/2020|EPI ISL 558212|B.1.1|United Kingdom|2020-07-04	0.0005121012	Europe
Europe|hCoV-19/England/20168037604/2020|EPI ISL 466615|B.1.1|United Kingdom|2020-02-16	Europe|hCoV-19/England/ALDP-652045/2020|EPI ISL 558212|B.1.1|United Kingdom|2020-07-04	0.0002014684	Europe
Europe|hCoV-19/England/20080000104/2020|EPI ISL 464175|B.40|United Kingdom|2020-02-16	Europe|hCoV-19/England/ALDP-652045/2020|EPI ISL 558212|B.1.1|United Kingdom|2020-07-04	0.0005374753	Europe
Europe|hCoV-19/England/20080000204/2020|EPI ISL 464176|B.40|United Kingdom|2020-02-16	Europe|hCoV-19/England/ALDP-652045/2020|EPI ISL 558212|B.1.1|United Kingdom|2020-07-04	0.0005427450	Europe
Europe|hCoV-19/England/20080000404/2020|EPI ISL 464177|B.40|United Kingdom|2020-02-16	Europe|hCoV-19/England/ALDP-652045/2020|EPI ISL 558212|B.1.1|United Kingdom|2020-07-04	0.0005094400	Europe
Europe|hCoV-19/England/20084031204/2020|EPI ISL 464178|B.40|United Kingdom|2020-02-18	Europe|hCoV-19/England/ALDP-652045/2020|EPI ISL 558212|B.1.1|United Kingdom|2020-07-04	0.0005042332	Europe
Europe|hCoV-19/England/20086030304/2020|EPI ISL 464179|B.40|United Kingdom|2020-02-19	Europe|hCoV-19/England/ALDP-652045/2020|EPI ISL 558212|B.1.1|United Kingdom|2020-07-04	0.0005114900	Europe
Europe|hCoV-19/Italy/LOM-ASST-CDG1/2020|EPI ISL 412973|B.1.5|Italy|2020-02-20	Europe|hCoV-19/England/ALDP-652045/2020|EPI ISL 558212|B.1.1|United Kingdom|2020-07-04	0.0002014823	Europe
Europe|hCoV-19/England/20088028304/2020|EPI ISL 464180|B.40|United Kingdom|2020-02-20	Europe|hCoV-19/England/ALDP-652045/2020|EPI ISL 558212|B.1.1|United Kingdom|2020-07-04	0.0005048952	Europe
Europe|hCoV-19/Italy/LOM-ASST-19/2020|EPI ISL 486656|B.1|Italy|2020-02-20	Europe|hCoV-19/England/ALDP-652045/2020|EPI ISL 558212|B.1.1|United Kingdom|2020-07-04	0.0002441424	Europe
Europe|hCoV-19/Italy/LOM-INMI-5314-B/2020|EPI ISL 451306|B.1.5|Italy|2020-02-21	Europe|hCoV-19/England/ALDP-652045/2020|EPI ISL 558212|B.1.1|United Kingdom|2020-07-04	0.0002014824	Europe
Europe|hCoV-19/France/HDF-1465/2020|EPI ISL 418218|B.1|France|2020-02-21	Europe|hCoV-19/England/ALDP-652045/2020|EPI ISL 558212|B.1.1|United Kingdom|2020-07-04	0.0002687099	Europe
Europe|hCoV-19/Italy/LOM-INMI-BG-5825/2020|EPI ISL 460079|B.1|Italy|2020-02-22	Europe|hCoV-19/England/ALDP-652045/2020|EPI ISL 558212|B.1.1|United Kingdom|2020-07-04	0.0002350732	Europe
Europe|hCoV-19/Italy/PIE-SLL-MS46/2020|EPI ISL 569867|B.1.5|Italy|2020-02-22	Europe|hCoV-19/England/ALDP-652045/2020|EPI ISL 558212|B.1.1|United Kingdom|2020-07-04	0.0002350732	Europe
Europe|hCoV-19/Italy/LOM-INMI-5925/2020|EPI ISL 460091|B.1.5|Italy|2020-02-22	Europe|hCoV-19/England/ALDP-652045/2020|EPI ISL 558212|B.1.1|United Kingdom|2020-07-04	0.0002014823	Europe
Europe|hCoV-19/Italy/LOM-ASST-3/2020|EPI ISL 486659|B.1.5|Italy|2020-02-22	Europe|hCoV-19/England/ALDP-652045/2020|EPI ISL 558212|B.1.1|United Kingdom|2020-07-04	0.0002014891	Europe
Europe|hCoV-19/Italy/EMR-AMVRC-206/2020|EPI ISL 457699|B.1.5|Italy|2020-02-22	Europe|hCoV-19/England/ALDP-652045/2020|EPI ISL 558212|B.1.1|United Kingdom|2020-07-04	0.0002016720	Europe
Europe|hCoV-19/Italy/LOM-UniMI-L250/2020|EPI ISL 542222|B.1.5|Italy|2020-02-22	Europe|hCoV-19/England/ALDP-652045/2020|EPI ISL 558212|B.1.1|United Kingdom|2020-07-04	0.0002365590	Europe
Europe|hCoV-19/Italy/LOM-UniMI-L251/2020|EPI ISL 542223|B.1.5|Italy|2020-02-22	Europe|hCoV-19/England/ALDP-652045/2020|EPI ISL 558212|B.1.1|United Kingdom|2020-07-04	0.0002027557	Europe
Europe|hCoV-19/Italy/LOM-UniMI-L249/2020|EPI ISL 542221|B.1.5|Italy|2020-02-22	Europe|hCoV-19/England/ALDP-652045/2020|EPI ISL 558212|B.1.1|United Kingdom|2020-07-04	0.0002365528	Europe
Europe|hCoV-19/Italy/LOM-ASST-4/2020|EPI ISL 486660|B.1.5|Italy|2020-02-23	Europe|hCoV-19/England/ALDP-652045/2020|EPI ISL 558212|B.1.1|United Kingdom|2020-07-04	0.0002014823	Europe
Europe|hCoV-19/Italy/LOM-UniMI-L253/2020|EPI ISL 542225|B.1.5|Italy|2020-02-23	Europe|hCoV-19/England/ALDP-652045/2020|EPI ISL 558212|B.1.1|United Kingdom|2020-07-04	0.0002024342	Europe
Europe|hCoV-19/Italy/LOM-UniMI-L257/2020|EPI ISL 542228|B.1|Italy|2020-02-23	Europe|hCoV-19/England/ALDP-652045/2020|EPI ISL 558212|B.1.1|United Kingdom|2020-07-04	0.0002364950	Europe
Europe|hCoV-19/Italy/LOM-UniMI-L230/2020|EPI ISL 542217|B.1.5|Italy|2020-02-23	Europe|hCoV-19/England/ALDP-652045/2020|EPI ISL 558212|B.1.1|United Kingdom|2020-07-04	0.0002365590	Europe
Europe|hCoV-19/Italy/LOM-UniMI-L254/2020|EPI ISL 542226|B.1.5|Italy|2020-02-23	Europe|hCoV-19/England/ALDP-652045/2020|EPI ISL 558212|B.1.1|United Kingdom|2020-07-04	0.0002365590	Europe
Europe|hCoV-19/Italy/LOM-UniMI-L256/2020|EPI ISL 542227|B.1.131|Italy|2020-02-23	Europe|hCoV-19/England/ALDP-652045/2020|EPI ISL 558212|B.1.1|United Kingdom|2020-07-04	0.0002738662	Europe
Europe|hCoV-19/England/20130071804/2020|EPI ISL 423662|B.1.1|United Kingdom|2020-02-23	Europe|hCoV-19/England/ALDP-652045/2020|EPI ISL 558212|B.1.1|United Kingdom|2020-07-04	0.0001044761	Europe
Europe|hCoV-19/Italy/LOM-INMI-10734/2020|EPI ISL 568579|B.1|Italy|2020-02-24	Europe|hCoV-19/England/ALDP-652045/2020|EPI ISL 558212|B.1.1|United Kingdom|2020-07-04	0.0002350733	Europe
Europe|hCoV-19/Italy/LOM-UniMI01/2020|EPI ISL 417445|B.1.5|Italy|2020-02-24	Europe|hCoV-19/England/ALDP-652045/2020|EPI ISL 558212|B.1.1|United Kingdom|2020-07-04	0.0004367152	Europe
Europe|hCoV-19/Italy/LOM-UniMI02/2020|EPI ISL 417446|B.1.5|Italy|2020-02-24	Europe|hCoV-19/England/ALDP-652045/2020|EPI ISL 558212|B.1.1|United Kingdom|2020-07-04	0.0007394614	Europe
Europe|hCoV-19/Switzerland/TI-SNRCI-29919486/2020|EPI ISL 413996|B.1.5|Switzerland|2020-02-24	Europe|hCoV-19/England/ALDP-652045/2020|EPI ISL 558212|B.1.1|United Kingdom|2020-07-04	0.0002350732	Europe
Europe|hCoV-19/Italy/LOM-UniMI03/2020|EPI ISL 417447|B.1.5|Italy|2020-02-24	Europe|hCoV-19/England/ALDP-652045/2020|EPI ISL 558212|B.1.1|United Kingdom|2020-07-04	0.0002014823	Europe
Europe|hCoV-19/Spain/CN-ISCIII-201048/2020|EPI ISL 539531|B.1|Spain|2020-02-24	Europe|hCoV-19/England/ALDP-652045/2020|EPI ISL 558212|B.1.1|United Kingdom|2020-07-04	0.0005038991	Europe
Europe|hCoV-19/Austria/CeMM0045/2020|EPI ISL 437932|B.1.1|Austria|2020-02-24	Europe|hCoV-19/England/ALDP-652045/2020|EPI ISL 558212|B.1.1|United Kingdom|2020-07-04	0.0001007294	Europe
Europe|hCoV-19/Italy/LOM-INMI-BG-7158/2020|EPI ISL 460081|B.1.1|Italy|2020-02-24	Europe|hCoV-19/England/ALDP-652045/2020|EPI ISL 558212|B.1.1|United Kingdom|2020-07-04	0.0001008038	Europe
Europe|hCoV-19/Italy/LOM-UniMI-L267/2020|EPI ISL 542233|B.1.5|Italy|2020-02-24	Europe|hCoV-19/England/ALDP-652045/2020|EPI ISL 558212|B.1.1|United Kingdom|2020-07-04	0.0002022431	Europe
Europe|hCoV-19/England/20092000704/2020|EPI ISL 464181|B|United Kingdom|2020-02-24	Europe|hCoV-19/England/ALDP-652045/2020|EPI ISL 558212|B.1.1|United Kingdom|2020-07-04	0.0003699788	Europe
Europe|hCoV-19/England/20092000804/2020|EPI ISL 464182|B|United Kingdom|2020-02-24	Europe|hCoV-19/England/ALDP-652045/2020|EPI ISL 558212|B.1.1|United Kingdom|2020-07-04	0.0003701034	Europe
Europe|hCoV-19/England/200920118/2020|EPI ISL 485604|B.1|United Kingdom|2020-02-24	Europe|hCoV-19/England/ALDP-652045/2020|EPI ISL 558212|B.1.1|United Kingdom|2020-07-04	0.0004042673	Europe
Europe|hCoV-19/Italy/PIE-SLL-MS45/2020|EPI ISL 569866|B.1.5|Italy|2020-02-25	Europe|hCoV-19/England/ALDP-652045/2020|EPI ISL 558212|B.1.1|United Kingdom|2020-07-04	0.0002686648	Europe
Europe|hCoV-19/Italy/LOM-INMI-8058/2020|EPI ISL 460094|B.1|Italy|2020-02-25	Europe|hCoV-19/England/ALDP-652045/2020|EPI ISL 558212|B.1.1|United Kingdom|2020-07-04	0.0002350732	Europe
Europe|hCoV-19/France/GES-1583-2/2020|EPI ISL 414623|A.2|France|2020-02-25	Europe|hCoV-19/England/ALDP-652045/2020|EPI ISL 558212|B.1.1|United Kingdom|2020-07-04	0.0006046514	Europe
Europe|hCoV-19/Germany/BW-ChVir-1577/2020|EPI ISL 412912|B.1.1|Germany|2020-02-25	Europe|hCoV-19/England/ALDP-652045/2020|EPI ISL 558212|B.1.1|United Kingdom|2020-07-04	0.0001344563	Europe
Europe|hCoV-19/Spain/MD-ISCIII-201105/2020|EPI ISL 418251|B.1.5|Spain|2020-02-25	Europe|hCoV-19/England/ALDP-652045/2020|EPI ISL 558212|B.1.1|United Kingdom|2020-07-04	0.0003028000	Europe
Europe|hCoV-19/England/200960515/2020|EPI ISL 414009|B|United Kingdom|2020-02-25	Europe|hCoV-19/England/ALDP-652045/2020|EPI ISL 558212|B.1.1|United Kingdom|2020-07-04	0.0004366474	Europe
Europe|hCoV-19/England/20094061404/2020|EPI ISL 464185|B|United Kingdom|2020-02-25	Europe|hCoV-19/England/ALDP-652045/2020|EPI ISL 558212|B.1.1|United Kingdom|2020-07-04	0.0003694693	Europe
Europe|hCoV-19/England/200940527/2020|EPI ISL 414005|B.40|United Kingdom|2020-02-25	Europe|hCoV-19/England/ALDP-652045/2020|EPI ISL 558212|B.1.1|United Kingdom|2020-07-04	0.0005038728	Europe
Europe|hCoV-19/Germany/NW-HHU-02-1/2020|EPI ISL 414497|B.3|Germany|2020-02-25	Europe|hCoV-19/England/ALDP-652045/2020|EPI ISL 558212|B.1.1|United Kingdom|2020-07-04	0.0004030820	Europe
Europe|hCoV-19/England/20094061504/2020|EPI ISL 464186|B|United Kingdom|2020-02-25	Europe|hCoV-19/England/ALDP-652045/2020|EPI ISL 558212|B.1.1|United Kingdom|2020-07-04	0.0003695066	Europe
Europe|hCoV-19/Italy/LOM-UniMI-L274/2020|EPI ISL 542240|B.1|Italy|2020-02-25	Europe|hCoV-19/England/ALDP-652045/2020|EPI ISL 558212|B.1.1|United Kingdom|2020-07-04	0.0002702782	Europe
Europe|hCoV-19/England/20098017604/2020|EPI ISL 464195|B.1.5|United Kingdom|2020-02-26	Europe|hCoV-19/England/ALDP-652045/2020|EPI ISL 558212|B.1.1|United Kingdom|2020-07-04	0.0002350672	Europe
Europe|hCoV-19/Italy/LOM-INMI-9206/2020|EPI ISL 460087|B.1.5|Italy|2020-02-26	Europe|hCoV-19/England/ALDP-652045/2020|EPI ISL 558212|B.1.1|United Kingdom|2020-07-04	0.0002014823	Europe
Europe|hCoV-19/Italy/LOM-INMI-9214/2020|EPI ISL 460088|B.1.5|Italy|2020-02-26	Europe|hCoV-19/England/ALDP-652045/2020|EPI ISL 558212|B.1.1|United Kingdom|2020-07-04	0.0002350672	Europe
Europe|hCoV-19/Switzerland/GE-SNRCI-29933895/2020|EPI ISL 413997|B.1.1|Switzerland|2020-02-26	Europe|hCoV-19/England/ALDP-652045/2020|EPI ISL 558212|B.1.1|United Kingdom|2020-07-04	0.0001343038	Europe
Europe|hCoV-19/France/GES-1583/2020|EPI ISL 414600|A.2|France|2020-02-26	Europe|hCoV-19/England/ALDP-652045/2020|EPI ISL 558212|B.1.1|United Kingdom|2020-07-04	0.0006046514	Europe
