## Supplementary material for "Epidemiology and genetic diversity of SARS-CoV-2 lineages circulating in Africa": Pairwise distance: ContinentsPairwiseDistance.csv (part 699 of 1021)

Species 1	Species 2	Dist	Continent
Europe|hCoV-19/Spain/PV-IBV-001455/2020|EPI ISL 467145|B.1|Spain|2020-03-17	Europe|hCoV-19/France/BRE-8937/2020|EPI ISL 560605|B.1.160|France|2020-07-29	0.0007056182	Europe
Europe|hCoV-19/France/GES-2843/2020|EPI ISL 420045|B.1|France|2020-03-17	Europe|hCoV-19/France/BRE-8937/2020|EPI ISL 560605|B.1.160|France|2020-07-29	0.0006719586	Europe
Europe|hCoV-19/Luxembourg/LNS2299410/2020|EPI ISL 421745|B.1|Luxembourg|2020-03-17	Europe|hCoV-19/France/BRE-8937/2020|EPI ISL 560605|B.1.160|France|2020-07-29	0.0006047398	Europe
Europe|hCoV-19/Luxembourg/LNS3404815/2020|EPI ISL 421738|B.1|Luxembourg|2020-03-17	Europe|hCoV-19/France/BRE-8937/2020|EPI ISL 560605|B.1.160|France|2020-07-29	0.0006720046	Europe
Europe|hCoV-19/England/NORT-281797/2020|EPI ISL 488818|B.1.1|United Kingdom|2020-03-18	Europe|hCoV-19/France/BRE-8937/2020|EPI ISL 560605|B.1.160|France|2020-07-29	0.0006720508	Europe
Europe|hCoV-19/Poland/Wro-02/2020|EPI ISL 437625|A.2|Poland|2020-03-18	Europe|hCoV-19/France/BRE-8937/2020|EPI ISL 560605|B.1.160|France|2020-07-29	0.0009073652	Europe
Europe|hCoV-19/Luxembourg/LNS0158952/2020|EPI ISL 417534|B.1|Luxembourg|2020-03-18	Europe|hCoV-19/France/BRE-8937/2020|EPI ISL 560605|B.1.160|France|2020-07-29	0.0006383760	Europe
Europe|hCoV-19/Iceland/310/2020|EPI ISL 417639|B.1.5|Iceland|2020-03-18	Europe|hCoV-19/France/BRE-8937/2020|EPI ISL 560605|B.1.160|France|2020-07-29	0.0006384198	Europe
Europe|hCoV-19/Germany/BY-UHR-3ZK/2020|EPI ISL 513300|B.1|Germany|2020-03-19	Europe|hCoV-19/France/BRE-8937/2020|EPI ISL 560605|B.1.160|France|2020-07-29	0.0005375031	Europe
Europe|hCoV-19/England/EKHU-260EF54/2020|EPI ISL 501614|B.1|United Kingdom|2020-03-19	Europe|hCoV-19/France/BRE-8937/2020|EPI ISL 560605|B.1.160|France|2020-07-29	0.0005711569	Europe
Europe|hCoV-19/Luxembourg/LNS9984061/2020|EPI ISL 429724|B.1.5|Luxembourg|2020-03-19	Europe|hCoV-19/France/BRE-8937/2020|EPI ISL 560605|B.1.160|France|2020-07-29	0.0006719758	Europe
Europe|hCoV-19/England/20128000604/2020|EPI ISL 423918|A.2|United Kingdom|2020-03-19	Europe|hCoV-19/France/BRE-8937/2020|EPI ISL 560605|B.1.160|France|2020-07-29	0.0010082840	Europe
Europe|hCoV-19/England/LEED-2A8633/2020|EPI ISL 539131|B.1.1|United Kingdom|2020-03-20	Europe|hCoV-19/France/BRE-8937/2020|EPI ISL 560605|B.1.160|France|2020-07-29	0.0006720508	Europe
Europe|hCoV-19/France/IDF-3163/2020|EPI ISL 420058|B.1.356|France|2020-03-20	Europe|hCoV-19/France/BRE-8937/2020|EPI ISL 560605|B.1.160|France|2020-07-29	0.0006047138	Europe
Europe|hCoV-19/Spain/VC-FISABIO-79/2020|EPI ISL 425203|B.1|Spain|2020-03-20	Europe|hCoV-19/France/BRE-8937/2020|EPI ISL 560605|B.1.160|France|2020-07-29	0.0008064665	Europe
Europe|hCoV-19/Scotland/CVR278/2020|EPI ISL 433279|B.40|United Kingdom|2020-03-20	Europe|hCoV-19/France/BRE-8937/2020|EPI ISL 560605|B.1.160|France|2020-07-29	0.0008737875	Europe
Europe|hCoV-19/England/LIVE-A57AE/2020|EPI ISL 500150|B.1|United Kingdom|2020-03-21	Europe|hCoV-19/France/BRE-8937/2020|EPI ISL 560605|B.1.160|France|2020-07-29	0.0005711079	Europe
Europe|hCoV-19/Spain/NC-IBV-001416/2020|EPI ISL 452485|B.1.5|Spain|2020-03-21	Europe|hCoV-19/France/BRE-8937/2020|EPI ISL 560605|B.1.160|France|2020-07-29	0.0006047813	Europe
Europe|hCoV-19/France/IDF-3165/2020|EPI ISL 420059|B.1.5|France|2020-03-21	Europe|hCoV-19/France/BRE-8937/2020|EPI ISL 560605|B.1.160|France|2020-07-29	0.0006047553	Europe
Europe|hCoV-19/England/NORT-281894/2020|EPI ISL 488811|B.3|United Kingdom|2020-03-21	Europe|hCoV-19/France/BRE-8937/2020|EPI ISL 560605|B.1.160|France|2020-07-29	0.0008737723	Europe
Europe|hCoV-19/Spain/VC-FISABIO-110/2020|EPI ISL 436205|B.1.5|Spain|2020-03-22	Europe|hCoV-19/France/BRE-8937/2020|EPI ISL 560605|B.1.160|France|2020-07-29	0.0006047553	Europe
Europe|hCoV-19/Belgium/MT-0322411/2020|EPI ISL 462265|B.1.8|Belgium|2020-03-22	Europe|hCoV-19/France/BRE-8937/2020|EPI ISL 560605|B.1.160|France|2020-07-29	0.0006383649	Europe
Europe|hCoV-19/Switzerland/BS-UHB-42202147/2020|EPI ISL 528319|B.1.8|Switzerland|2020-03-22	Europe|hCoV-19/France/BRE-8937/2020|EPI ISL 560605|B.1.160|France|2020-07-29	0.0006383649	Europe
Europe|hCoV-19/Switzerland/GE-HUG-0636/2020|EPI ISL 429199|B.1|Switzerland|2020-03-22	Europe|hCoV-19/France/BRE-8937/2020|EPI ISL 560605|B.1.160|France|2020-07-29	0.0005711324	Europe
Europe|hCoV-19/Hungary/MBL-002/2020|EPI ISL 435420|B.1.5|Hungary|2020-03-23	Europe|hCoV-19/France/BRE-8937/2020|EPI ISL 560605|B.1.160|France|2020-07-29	0.0006047709	Europe
Europe|hCoV-19/Belgium/EBN-0323116/2020|EPI ISL 420373|B.1|Belgium|2020-03-23	Europe|hCoV-19/France/BRE-8937/2020|EPI ISL 560605|B.1.160|France|2020-07-29	0.0006047398	Europe
Europe|hCoV-19/France/ARA-12630/2020|EPI ISL 420613|B.1|France|2020-03-23	Europe|hCoV-19/France/BRE-8937/2020|EPI ISL 560605|B.1.160|France|2020-07-29	0.0006047554	Europe
Europe|hCoV-19/England/LOND-124D1C3/2020|EPI ISL 507064|B.3|United Kingdom|2020-03-23	Europe|hCoV-19/France/BRE-8937/2020|EPI ISL 560605|B.1.160|France|2020-07-29	0.0007392392	Europe
Europe|hCoV-19/England/LIVE-A9C14/2020|EPI ISL 517338|B.1|United Kingdom|2020-03-24	Europe|hCoV-19/France/BRE-8937/2020|EPI ISL 560605|B.1.160|France|2020-07-29	0.0006383760	Europe
Europe|hCoV-19/England/OXON-B3585/2020|EPI ISL 534867|B.1.1|United Kingdom|2020-03-24	Europe|hCoV-19/France/BRE-8937/2020|EPI ISL 560605|B.1.160|France|2020-07-29	0.0006720508	Europe
Europe|hCoV-19/Belgium/DME-0324135/2020|EPI ISL 420392|B.38|Belgium|2020-03-24	Europe|hCoV-19/France/BRE-8937/2020|EPI ISL 560605|B.1.160|France|2020-07-29	0.0008737874	Europe
Europe|hCoV-19/Belgium/MS-0324134/2020|EPI ISL 420391|B.1|Belgium|2020-03-24	Europe|hCoV-19/France/BRE-8937/2020|EPI ISL 560605|B.1.160|France|2020-07-29	0.0006047658	Europe
Europe|hCoV-19/England/SHEF-C050D/2020|EPI ISL 420233|B.1|United Kingdom|2020-03-25	Europe|hCoV-19/France/BRE-8937/2020|EPI ISL 560605|B.1.160|France|2020-07-29	0.0006383924	Europe
Europe|hCoV-19/England/NORT-284B89/2020|EPI ISL 488675|B.1.1.1|United Kingdom|2020-03-25	Europe|hCoV-19/France/BRE-8937/2020|EPI ISL 560605|B.1.160|France|2020-07-29	0.0007729221	Europe
Europe|hCoV-19/Belgium/UGent-8/2020|EPI ISL 425052|B.1.1.75|Belgium|2020-03-25	Europe|hCoV-19/France/BRE-8937/2020|EPI ISL 560605|B.1.160|France|2020-07-29	0.0007392520	Europe
Europe|hCoV-19/England/LIVE-A9054/2020|EPI ISL 517252|B.1.98|United Kingdom|2020-03-25	Europe|hCoV-19/France/BRE-8937/2020|EPI ISL 560605|B.1.160|France|2020-07-29	0.0005711323	Europe
Europe|hCoV-19/Spain/VC-FISABIO-551/2020|EPI ISL 447493|B.1|Spain|2020-03-26	Europe|hCoV-19/France/BRE-8937/2020|EPI ISL 560605|B.1.160|France|2020-07-29	0.0006047813	Europe
Europe|hCoV-19/Scotland/CVR752/2020|EPI ISL 433334|B.1|United Kingdom|2020-03-26	Europe|hCoV-19/France/BRE-8937/2020|EPI ISL 560605|B.1.160|France|2020-07-29	0.0006383760	Europe
Europe|hCoV-19/Belgium/RR-0326315/2020|EPI ISL 462169|B.1|Belgium|2020-03-26	Europe|hCoV-19/France/BRE-8937/2020|EPI ISL 560605|B.1.160|France|2020-07-29	0.0005375031	Europe
Europe|hCoV-19/Sweden/20-50482/2020|EPI ISL 475142|B.1|Sweden|2020-03-26	Europe|hCoV-19/France/BRE-8937/2020|EPI ISL 560605|B.1.160|France|2020-07-29	0.0006047658	Europe
Europe|hCoV-19/Hungary/SRC-00620/2020|EPI ISL 435416|B.3|Hungary|2020-03-27	Europe|hCoV-19/France/BRE-8937/2020|EPI ISL 560605|B.1.160|France|2020-07-29	0.0009411022	Europe
Europe|hCoV-19/England/SHEF-C0321/2020|EPI ISL 420181|B.1.1.1|United Kingdom|2020-03-27	Europe|hCoV-19/France/BRE-8937/2020|EPI ISL 560605|B.1.160|France|2020-07-29	0.0007729221	Europe
Europe|hCoV-19/Austria/CeMM0572/2020|EPI ISL 475921|B.1.160.1|Austria|2020-03-27	Europe|hCoV-19/France/BRE-8937/2020|EPI ISL 560605|B.1.160|France|2020-07-29	0.0005039430	Europe
Europe|hCoV-19/Scotland/EDB283/2020|EPI ISL 425963|B.1.147|United Kingdom|2020-03-27	Europe|hCoV-19/France/BRE-8937/2020|EPI ISL 560605|B.1.160|France|2020-07-29	0.0005711323	Europe
Europe|hCoV-19/Scotland/EDB328/2020|EPI ISL 433198|B|United Kingdom|2020-03-28	Europe|hCoV-19/France/BRE-8937/2020|EPI ISL 560605|B.1.160|France|2020-07-29	0.0006719757	Europe
Europe|hCoV-19/England/SHEF-C028E/2020|EPI ISL 420194|B.1.1|United Kingdom|2020-03-28	Europe|hCoV-19/France/BRE-8937/2020|EPI ISL 560605|B.1.160|France|2020-07-29	0.0006720219	Europe
Europe|hCoV-19/Iceland/568/2020|EPI ISL 424588|B.1.5|Iceland|2020-03-28	Europe|hCoV-19/France/BRE-8937/2020|EPI ISL 560605|B.1.160|France|2020-07-29	0.0006384087	Europe
Europe|hCoV-19/England/20144023004/2020|EPI ISL 465993|B.1.1|United Kingdom|2020-03-28	Europe|hCoV-19/France/BRE-8937/2020|EPI ISL 560605|B.1.160|France|2020-07-29	0.0008065426	Europe
Europe|hCoV-19/Belgium/Rega-0329245/2020|EPI ISL 458215|B.1|Belgium|2020-03-29	Europe|hCoV-19/France/BRE-8937/2020|EPI ISL 560605|B.1.160|France|2020-07-29	0.0006383923	Europe
Europe|hCoV-19/England/NORT-294F4E/2020|EPI ISL 488593|B.1.5|United Kingdom|2020-03-29	Europe|hCoV-19/France/BRE-8937/2020|EPI ISL 560605|B.1.160|France|2020-07-29	0.0005711470	Europe
Europe|hCoV-19/England/CAMB-74711/2020|EPI ISL 425327|B.1|United Kingdom|2020-03-29	Europe|hCoV-19/France/BRE-8937/2020|EPI ISL 560605|B.1.160|France|2020-07-29	0.0005711569	Europe
Europe|hCoV-19/Belgium/Rega-0329217/2020|EPI ISL 458187|B.1.1|Belgium|2020-03-29	Europe|hCoV-19/France/BRE-8937/2020|EPI ISL 560605|B.1.160|France|2020-07-29	0.0007056363	Europe
Europe|hCoV-19/England/CAMB-7375E/2020|EPI ISL 425232|B.1.1|United Kingdom|2020-03-30	Europe|hCoV-19/France/BRE-8937/2020|EPI ISL 560605|B.1.160|France|2020-07-29	0.0007392520	Europe
Europe|hCoV-19/France/CVL-8265/2020|EPI ISL 560570|B.1.1|France|2020-03-30	Europe|hCoV-19/France/BRE-8937/2020|EPI ISL 560605|B.1.160|France|2020-07-29	0.0007729221	Europe
Europe|hCoV-19/Scotland/EDB409/2020|EPI ISL 426001|B.40|United Kingdom|2020-03-30	Europe|hCoV-19/France/BRE-8937/2020|EPI ISL 560605|B.1.160|France|2020-07-29	0.0008737651	Europe
Europe|hCoV-19/Hungary/SRC-00827/2020|EPI ISL 435414|B.1|Hungary|2020-03-30	Europe|hCoV-19/France/BRE-8937/2020|EPI ISL 560605|B.1.160|France|2020-07-29	0.0005711225	Europe
Europe|hCoV-19/Scotland/EDB6724/2020|EPI ISL 491574|B|United Kingdom|2020-03-31	Europe|hCoV-19/France/BRE-8937/2020|EPI ISL 560605|B.1.160|France|2020-07-29	0.0007392757	Europe
Europe|hCoV-19/Belgium/ULG-10045/2020|EPI ISL 421212|B.1.1|Belgium|2020-03-31	Europe|hCoV-19/France/BRE-8937/2020|EPI ISL 560605|B.1.160|France|2020-07-29	0.0007392710	Europe
Europe|hCoV-19/Croatia/8U-S17new/2020|EPI ISL 454605|B.1|Croatia|2020-03-31	Europe|hCoV-19/France/BRE-8937/2020|EPI ISL 560605|B.1.160|France|2020-07-29	0.0006047294	Europe
Europe|hCoV-19/France/ARA-17410/2020|EPI ISL 509013|B.1.5|France|2020-03-31	Europe|hCoV-19/France/BRE-8937/2020|EPI ISL 560605|B.1.160|France|2020-07-29	0.0006047553	Europe
Europe|hCoV-19/Italy/PIE-SLL-NZ141/2020|EPI ISL 569881|B.1.1.1|Italy|2020-04-01	Europe|hCoV-19/France/BRE-8937/2020|EPI ISL 560605|B.1.160|France|2020-07-29	0.0008401716	Europe
Europe|hCoV-19/Scotland/CVR1377/2020|EPI ISL 433561|B|United Kingdom|2020-04-01	Europe|hCoV-19/France/BRE-8937/2020|EPI ISL 560605|B.1.160|France|2020-07-29	0.0009074431	Europe
Europe|hCoV-19/Luxembourg/LNS6969569/2020|EPI ISL 428943|B.1.94|Luxembourg|2020-04-01	Europe|hCoV-19/France/BRE-8937/2020|EPI ISL 560605|B.1.160|France|2020-07-29	0.0006383923	Europe
Europe|hCoV-19/England/NORT-29599A/2020|EPI ISL 488721|B.39|United Kingdom|2020-04-01	Europe|hCoV-19/France/BRE-8937/2020|EPI ISL 560605|B.1.160|France|2020-07-29	0.0009074118	Europe
Europe|hCoV-19/Belgium/DRR-0401366/2020|EPI ISL 462220|B.1|Belgium|2020-04-01	Europe|hCoV-19/France/BRE-8937/2020|EPI ISL 560605|B.1.160|France|2020-07-29	0.0006383923	Europe
Europe|hCoV-19/Sweden/20-08715/2020|EPI ISL 450836|B.1|Sweden|2020-04-02	Europe|hCoV-19/France/BRE-8937/2020|EPI ISL 560605|B.1.160|France|2020-07-29	0.0005711569	Europe
Europe|hCoV-19/Spain/VC-IBV-98003444/2020|EPI ISL 539253|B.1.1|Spain|2020-04-02	Europe|hCoV-19/France/BRE-8937/2020|EPI ISL 560605|B.1.160|France|2020-07-29	0.0008738701	Europe
Europe|hCoV-19/Scotland/EDB582/2020|EPI ISL 433204|B|United Kingdom|2020-04-02	Europe|hCoV-19/France/BRE-8937/2020|EPI ISL 560605|B.1.160|France|2020-07-29	0.0007055878	Europe
Europe|hCoV-19/Hungary/SRC-01136/2020|EPI ISL 435418|B.1.5|Hungary|2020-04-02	Europe|hCoV-19/France/BRE-8937/2020|EPI ISL 560605|B.1.160|France|2020-07-29	0.0006383977	Europe
Europe|hCoV-19/Luxembourg/LNS3702558/2020|EPI ISL 428945|B.1|Luxembourg|2020-04-03	Europe|hCoV-19/France/BRE-8937/2020|EPI ISL 560605|B.1.160|France|2020-07-29	0.0005711569	Europe
Europe|hCoV-19/Austria/Graz-MUG6/2020|EPI ISL 437202|B.1.160.1|Austria|2020-04-03	Europe|hCoV-19/France/BRE-8937/2020|EPI ISL 560605|B.1.160|France|2020-07-29	0.0005375493	Europe
Europe|hCoV-19/Scotland/EDB3032/2020|EPI ISL 489038|B.1.5|United Kingdom|2020-04-03	Europe|hCoV-19/France/BRE-8937/2020|EPI ISL 560605|B.1.160|France|2020-07-29	0.0006383813	Europe
Europe|hCoV-19/Wales/PHWC-2A03D/2020|EPI ISL 432237|B.1.1.1|United Kingdom|2020-04-03	Europe|hCoV-19/France/BRE-8937/2020|EPI ISL 560605|B.1.160|France|2020-07-29	0.0008065427	Europe
Europe|hCoV-19/England/BRIS-12FC15/2020|EPI ISL 492580|B.1.5|United Kingdom|2020-04-04	Europe|hCoV-19/France/BRE-8937/2020|EPI ISL 560605|B.1.160|France|2020-07-29	0.0005711470	Europe
Europe|hCoV-19/Belgium/ULG-10086/2020|EPI ISL 424644|B.1|Belgium|2020-04-04	Europe|hCoV-19/France/BRE-8937/2020|EPI ISL 560605|B.1.160|France|2020-07-29	0.0006383485	Europe
Europe|hCoV-19/England/BRIS-12FBCD/2020|EPI ISL 492636|B.1.1|United Kingdom|2020-04-04	Europe|hCoV-19/France/BRE-8937/2020|EPI ISL 560605|B.1.160|France|2020-07-29	0.0006720219	Europe
Europe|hCoV-19/Wales/PHWC-29DCE/2020|EPI ISL 432215|B.1.1|United Kingdom|2020-04-04	Europe|hCoV-19/France/BRE-8937/2020|EPI ISL 560605|B.1.160|France|2020-07-29	0.0007392711	Europe
Europe|hCoV-19/England/CAMB-786A7/2020|EPI ISL 433762|B.1|United Kingdom|2020-04-05	Europe|hCoV-19/France/BRE-8937/2020|EPI ISL 560605|B.1.160|France|2020-07-29	0.0006047398	Europe
Europe|hCoV-19/Austria/CeMM0532/2020|EPI ISL 475897|B.1|Austria|2020-04-05	Europe|hCoV-19/France/BRE-8937/2020|EPI ISL 560605|B.1.160|France|2020-07-29	0.0006383923	Europe
Europe|hCoV-19/Scotland/EDB914/2020|EPI ISL 432877|B.1.5|United Kingdom|2020-04-05	Europe|hCoV-19/France/BRE-8937/2020|EPI ISL 560605|B.1.160|France|2020-07-29	0.0005711470	Europe
Europe|hCoV-19/Belgium/ULG-10057/2020|EPI ISL 424654|B.1.1|Belgium|2020-04-05	Europe|hCoV-19/France/BRE-8937/2020|EPI ISL 560605|B.1.160|France|2020-07-29	0.0006384087	Europe
Europe|hCoV-19/England/OXON-AFB4E/2020|EPI ISL 478807|B.1|United Kingdom|2020-04-06	Europe|hCoV-19/France/BRE-8937/2020|EPI ISL 560605|B.1.160|France|2020-07-29	0.0007728889	Europe
Europe|hCoV-19/Austria/CeMM0351/2020|EPI ISL 475810|B.1|Austria|2020-04-06	Europe|hCoV-19/France/BRE-8937/2020|EPI ISL 560605|B.1.160|France|2020-07-29	0.0006720335	Europe
Europe|hCoV-19/Scotland/EDB1062/2020|EPI ISL 433379|B.1.147|United Kingdom|2020-04-06	Europe|hCoV-19/France/BRE-8937/2020|EPI ISL 560605|B.1.160|France|2020-07-29	0.0005711323	Europe
Europe|hCoV-19/England/OXON-AC631/2020|EPI ISL 448470|B.1.1|United Kingdom|2020-04-06	Europe|hCoV-19/France/BRE-8937/2020|EPI ISL 560605|B.1.160|France|2020-07-29	0.0007392838	Europe
Europe|hCoV-19/England/LOND-124D2FD/2020|EPI ISL 507082|B.3|United Kingdom|2020-04-07	Europe|hCoV-19/France/BRE-8937/2020|EPI ISL 560605|B.1.160|France|2020-07-29	0.0008737948	Europe
Europe|hCoV-19/England/OXON-B389B/2020|EPI ISL 534892|B.1.1|United Kingdom|2020-04-07	Europe|hCoV-19/France/BRE-8937/2020|EPI ISL 560605|B.1.160|France|2020-07-29	0.0007056848	Europe
Europe|hCoV-19/Wales/PHWC-2A932/2020|EPI ISL 445638|B.1.1.1|United Kingdom|2020-04-07	Europe|hCoV-19/France/BRE-8937/2020|EPI ISL 560605|B.1.160|France|2020-07-29	0.0008065773	Europe
Europe|hCoV-19/Spain/PV-IBV-004274/2020|EPI ISL 510393|B.1.1|Spain|2020-04-07	Europe|hCoV-19/France/BRE-8937/2020|EPI ISL 560605|B.1.160|France|2020-07-29	0.0007056364	Europe
Europe|hCoV-19/Bosnia and Herzegovina/04-Sarajevo/2020|EPI ISL 467300|B.1|Bosnia and Herzegovina|2020-04-08	Europe|hCoV-19/France/BRE-8937/2020|EPI ISL 560605|B.1.160|France|2020-07-29	0.0007392647	Europe
Europe|hCoV-19/Wales/PHWC-2B1FD/2020|EPI ISL 432246|B.1.1|United Kingdom|2020-04-08	Europe|hCoV-19/France/BRE-8937/2020|EPI ISL 560605|B.1.160|France|2020-07-29	0.0006384087	Europe
Europe|hCoV-19/Scotland/EDB1105/2020|EPI ISL 433396|B.1.5|United Kingdom|2020-04-08	Europe|hCoV-19/France/BRE-8937/2020|EPI ISL 560605|B.1.160|France|2020-07-29	0.0006047553	Europe
Europe|hCoV-19/England/NORW-E82CC/2020|EPI ISL 449136|B.1.1|United Kingdom|2020-04-08	Europe|hCoV-19/France/BRE-8937/2020|EPI ISL 560605|B.1.160|France|2020-07-29	0.0006720219	Europe
Europe|hCoV-19/England/CAMB-7F85F/2020|EPI ISL 470478|B.1.178|United Kingdom|2020-04-09	Europe|hCoV-19/France/BRE-8937/2020|EPI ISL 560605|B.1.160|France|2020-07-29	0.0006392137	Europe
Europe|hCoV-19/England/LEED-2A9FFB/2020|EPI ISL 538767|B.1|United Kingdom|2020-04-09	Europe|hCoV-19/France/BRE-8937/2020|EPI ISL 560605|B.1.160|France|2020-07-29	0.0007392331	Europe
Europe|hCoV-19/England/SHEF-D0CF6/2020|EPI ISL 442479|B.1.5|United Kingdom|2020-04-09	Europe|hCoV-19/France/BRE-8937/2020|EPI ISL 560605|B.1.160|France|2020-07-29	0.0006047553	Europe
Europe|hCoV-19/Spain/AN-IBV-98001689/2020|EPI ISL 538128|B.1.5|Spain|2020-04-09	Europe|hCoV-19/France/BRE-8937/2020|EPI ISL 560605|B.1.160|France|2020-07-29	0.0006383923	Europe
Europe|hCoV-19/Scotland/EDB3424/2020|EPI ISL 487826|B.1.5|United Kingdom|2020-04-10	Europe|hCoV-19/France/BRE-8937/2020|EPI ISL 560605|B.1.160|France|2020-07-29	0.0006047398	Europe
Europe|hCoV-19/England/EXET-1363DA/2020|EPI ISL 457225|B.1.1|United Kingdom|2020-04-10	Europe|hCoV-19/France/BRE-8937/2020|EPI ISL 560605|B.1.160|France|2020-07-29	0.0007056545	Europe
Europe|hCoV-19/Russia/StPetersburg-RII5029S/2020|EPI ISL 430085|B.1.1|Russia|2020-04-10	Europe|hCoV-19/France/BRE-8937/2020|EPI ISL 560605|B.1.160|France|2020-07-29	0.0007056364	Europe
Europe|hCoV-19/Russia/StPetersburg-RII5244S/2020|EPI ISL 430090|B.1.5|Russia|2020-04-10	Europe|hCoV-19/France/BRE-8937/2020|EPI ISL 560605|B.1.160|France|2020-07-29	0.0006047553	Europe
Europe|hCoV-19/Italy/APU-UniMI-5409/2020|EPI ISL 525560|B.1.1|Italy|2020-04-11	Europe|hCoV-19/France/BRE-8937/2020|EPI ISL 560605|B.1.160|France|2020-07-29	0.0007056363	Europe
Europe|hCoV-19/Belgium/rega-0411472/2020|EPI ISL 476982|B.1.1|Belgium|2020-04-11	Europe|hCoV-19/France/BRE-8937/2020|EPI ISL 560605|B.1.160|France|2020-07-29	0.0007056363	Europe
Europe|hCoV-19/England/BRIS-130419/2020|EPI ISL 492712|B.1.1.8|United Kingdom|2020-04-11	Europe|hCoV-19/France/BRE-8937/2020|EPI ISL 560605|B.1.160|France|2020-07-29	0.0007392521	Europe
Europe|hCoV-19/England/BRIS-130446/2020|EPI ISL 492543|B.1|United Kingdom|2020-04-11	Europe|hCoV-19/France/BRE-8937/2020|EPI ISL 560605|B.1.160|France|2020-07-29	0.0006047398	Europe
Europe|hCoV-19/England/LEED-2A974E/2020|EPI ISL 538752|B.1|United Kingdom|2020-04-12	Europe|hCoV-19/France/BRE-8937/2020|EPI ISL 560605|B.1.160|France|2020-07-29	0.0006719758	Europe
Europe|hCoV-19/England/BRIS-130622/2020|EPI ISL 492680|B.52|United Kingdom|2020-04-12	Europe|hCoV-19/France/BRE-8937/2020|EPI ISL 560605|B.1.160|France|2020-07-29	0.0009074644	Europe
Europe|hCoV-19/Scotland/EDB1526/2020|EPI ISL 433072|B.1.5|United Kingdom|2020-04-12	Europe|hCoV-19/France/BRE-8937/2020|EPI ISL 560605|B.1.160|France|2020-07-29	0.0006047553	Europe
Europe|hCoV-19/Wales/PHWC-3159E/2020|EPI ISL 446464|B.1.1|United Kingdom|2020-04-12	Europe|hCoV-19/France/BRE-8937/2020|EPI ISL 560605|B.1.160|France|2020-07-29	0.0007056545	Europe
Europe|hCoV-19/Scotland/EDB3543/2020|EPI ISL 487972|B|United Kingdom|2020-04-13	Europe|hCoV-19/France/BRE-8937/2020|EPI ISL 560605|B.1.160|France|2020-07-29	0.0008065218	Europe
Europe|hCoV-19/Russia/StPetersburg-RII5942S/2020|EPI ISL 430099|B.1.5|Russia|2020-04-13	Europe|hCoV-19/France/BRE-8937/2020|EPI ISL 560605|B.1.160|France|2020-07-29	0.0005711470	Europe
Europe|hCoV-19/England/PORT-2D183B/2020|EPI ISL 484423|B.1|United Kingdom|2020-04-13	Europe|hCoV-19/France/BRE-8937/2020|EPI ISL 560605|B.1.160|France|2020-07-29	0.0005375031	Europe
Europe|hCoV-19/Wales/PHWC-2B746/2020|EPI ISL 445755|B.1|United Kingdom|2020-04-13	Europe|hCoV-19/France/BRE-8937/2020|EPI ISL 560605|B.1.160|France|2020-07-29	0.0006383649	Europe
Europe|hCoV-19/Sweden/20-07243/2020|EPI ISL 445232|B.1|Sweden|2020-04-14	Europe|hCoV-19/France/BRE-8937/2020|EPI ISL 560605|B.1.160|France|2020-07-29	0.0006047398	Europe
Europe|hCoV-19/Russia/Moscow-GCBL3/2020|EPI ISL 436717|B.1.1|Russia|2020-04-14	Europe|hCoV-19/France/BRE-8937/2020|EPI ISL 560605|B.1.160|France|2020-07-29	0.0008065773	Europe
Europe|hCoV-19/Denmark/ALAB-HH-163/2020|EPI ISL 452035|B.1.1.1|Denmark|2020-04-14	Europe|hCoV-19/France/BRE-8937/2020|EPI ISL 560605|B.1.160|France|2020-07-29	0.0007728889	Europe
Europe|hCoV-19/England/OXON-B2076/2020|EPI ISL 479110|B.1.1.273|United Kingdom|2020-04-14	Europe|hCoV-19/France/BRE-8937/2020|EPI ISL 560605|B.1.160|France|2020-07-29	0.0007393156	Europe
Europe|hCoV-19/Russia/StPetersburg-RII6065S/2020|EPI ISL 430110|B.1.1|Russia|2020-04-15	Europe|hCoV-19/France/BRE-8937/2020|EPI ISL 560605|B.1.160|France|2020-07-29	0.0006384087	Europe
Europe|hCoV-19/Russia/StPetersburg-RII6055S/2020|EPI ISL 430105|B.1|Russia|2020-04-15	Europe|hCoV-19/France/BRE-8937/2020|EPI ISL 560605|B.1.160|France|2020-07-29	0.0005711569	Europe
Europe|hCoV-19/Scotland/CVR2498/2020|EPI ISL 477957|B.1|United Kingdom|2020-04-15	Europe|hCoV-19/France/BRE-8937/2020|EPI ISL 560605|B.1.160|France|2020-07-29	0.0006047658	Europe
Europe|hCoV-19/Sweden/20-07382/2020|EPI ISL 475540|B.1.1|Sweden|2020-04-15	Europe|hCoV-19/France/BRE-8937/2020|EPI ISL 560605|B.1.160|France|2020-07-29	0.0007056726	Europe
Europe|hCoV-19/England/OXON-AFA50/2020|EPI ISL 478799|B.1.1|United Kingdom|2020-04-16	Europe|hCoV-19/France/BRE-8937/2020|EPI ISL 560605|B.1.160|France|2020-07-29	0.0006720392	Europe
Europe|hCoV-19/England/BRIS-128177/2020|EPI ISL 469581|B.1|United Kingdom|2020-04-16	Europe|hCoV-19/France/BRE-8937/2020|EPI ISL 560605|B.1.160|France|2020-07-29	0.0006383760	Europe
Europe|hCoV-19/England/LOND-D8AE5/2020|EPI ISL 492760|B.1|United Kingdom|2020-04-16	Europe|hCoV-19/France/BRE-8937/2020|EPI ISL 560605|B.1.160|France|2020-07-29	0.0006383924	Europe
Europe|hCoV-19/Scotland/CVR2647/2020|EPI ISL 473528|B.1.222|United Kingdom|2020-04-16	Europe|hCoV-19/France/BRE-8937/2020|EPI ISL 560605|B.1.160|France|2020-07-29	0.0006047917	Europe
Europe|hCoV-19/England/EXET-135FD7/2020|EPI ISL 457187|B.1.1|United Kingdom|2020-04-17	Europe|hCoV-19/France/BRE-8937/2020|EPI ISL 560605|B.1.160|France|2020-07-29	0.0006723104	Europe
Europe|hCoV-19/Scotland/CVR2684/2020|EPI ISL 484638|B.1.1|United Kingdom|2020-04-17	Europe|hCoV-19/France/BRE-8937/2020|EPI ISL 560605|B.1.160|France|2020-07-29	0.0007056667	Europe
Europe|hCoV-19/England/20169006104/2020|EPI ISL 465186|B.1.1|United Kingdom|2020-04-17	Europe|hCoV-19/France/BRE-8937/2020|EPI ISL 560605|B.1.160|France|2020-07-29	0.0006720508	Europe
Europe|hCoV-19/Scotland/CVR2683/2020|EPI ISL 484637|B.1.1|United Kingdom|2020-04-17	Europe|hCoV-19/France/BRE-8937/2020|EPI ISL 560605|B.1.160|France|2020-07-29	0.0008065773	Europe
Europe|hCoV-19/England/BRIS-12CBDF/2020|EPI ISL 481818|B.1.1|United Kingdom|2020-04-18	Europe|hCoV-19/France/BRE-8937/2020|EPI ISL 560605|B.1.160|France|2020-07-29	0.0007392838	Europe
Europe|hCoV-19/England/OXON-B23D7/2020|EPI ISL 479140|B.1.1|United Kingdom|2020-04-18	Europe|hCoV-19/France/BRE-8937/2020|EPI ISL 560605|B.1.160|France|2020-07-29	0.0006720219	Europe
Europe|hCoV-19/England/OXON-B00F0/2020|EPI ISL 478855|B.1.1.220|United Kingdom|2020-04-18	Europe|hCoV-19/France/BRE-8937/2020|EPI ISL 560605|B.1.160|France|2020-07-29	0.0007729022	Europe
Europe|hCoV-19/England/NORT-28B1F9/2020|EPI ISL 469302|B.1.1|United Kingdom|2020-04-18	Europe|hCoV-19/France/BRE-8937/2020|EPI ISL 560605|B.1.160|France|2020-07-29	0.0006722425	Europe
Europe|hCoV-19/England/OXON-B0AF2/2020|EPI ISL 478936|B.1.1|United Kingdom|2020-04-19	Europe|hCoV-19/France/BRE-8937/2020|EPI ISL 560605|B.1.160|France|2020-07-29	0.0006720219	Europe
Europe|hCoV-19/Wales/PHWC-160270/2020|EPI ISL 472913|B.31|United Kingdom|2020-04-19	Europe|hCoV-19/France/BRE-8937/2020|EPI ISL 560605|B.1.160|France|2020-07-29	0.0009747064	Europe
Europe|hCoV-19/England/OXON-B2717/2020|EPI ISL 479170|B.1.5|United Kingdom|2020-04-19	Europe|hCoV-19/France/BRE-8937/2020|EPI ISL 560605|B.1.160|France|2020-07-29	0.0005711323	Europe
Europe|hCoV-19/England/BRIS-12DF87/2020|EPI ISL 481977|B.1.1|United Kingdom|2020-04-19	Europe|hCoV-19/France/BRE-8937/2020|EPI ISL 560605|B.1.160|France|2020-07-29	0.0007729022	Europe
Europe|hCoV-19/England/CAMB-1AB297/2020|EPI ISL 470118|B.1.1|United Kingdom|2020-04-20	Europe|hCoV-19/France/BRE-8937/2020|EPI ISL 560605|B.1.160|France|2020-07-29	0.0007392711	Europe
Europe|hCoV-19/Scotland/CVR2782/2020|EPI ISL 473563|B.1|United Kingdom|2020-04-20	Europe|hCoV-19/France/BRE-8937/2020|EPI ISL 560605|B.1.160|France|2020-07-29	0.0006047813	Europe
Europe|hCoV-19/England/BRIS-12E548/2020|EPI ISL 488304|B|United Kingdom|2020-04-20	Europe|hCoV-19/France/BRE-8937/2020|EPI ISL 560605|B.1.160|France|2020-07-29	0.0007729801	Europe
Europe|hCoV-19/England/BRIS-12ED7D/2020|EPI ISL 488263|B.1.1.8|United Kingdom|2020-04-20	Europe|hCoV-19/France/BRE-8937/2020|EPI ISL 560605|B.1.160|France|2020-07-29	0.0007392520	Europe
Europe|hCoV-19/Hungary/UD-10168/2020|EPI ISL 477008|B.1|Hungary|2020-04-21	Europe|hCoV-19/France/BRE-8937/2020|EPI ISL 560605|B.1.160|France|2020-07-29	0.0007392710	Europe
Europe|hCoV-19/Scotland/CVR2808/2020|EPI ISL 473575|B.1.1.20|United Kingdom|2020-04-21	Europe|hCoV-19/France/BRE-8937/2020|EPI ISL 560605|B.1.160|France|2020-07-29	0.0007393028	Europe
Europe|hCoV-19/England/201720576/2020|EPI ISL 526755|B.1.1|United Kingdom|2020-04-21	Europe|hCoV-19/France/BRE-8937/2020|EPI ISL 560605|B.1.160|France|2020-07-29	0.0006720219	Europe
Europe|hCoV-19/England/NORW-E6E42/2020|EPI ISL 448983|B.1.75|United Kingdom|2020-04-21	Europe|hCoV-19/France/BRE-8937/2020|EPI ISL 560605|B.1.160|France|2020-07-29	0.0006383211	Europe
Europe|hCoV-19/England/EXET-13705A/2020|EPI ISL 471946|B.1.98|United Kingdom|2020-04-22	Europe|hCoV-19/France/BRE-8937/2020|EPI ISL 560605|B.1.160|France|2020-07-29	0.0006047398	Europe
Europe|hCoV-19/England/SHEF-D1F65/2020|EPI ISL 453769|B.1.1|United Kingdom|2020-04-22	Europe|hCoV-19/France/BRE-8937/2020|EPI ISL 560605|B.1.160|France|2020-07-29	0.0006720219	Europe
Europe|hCoV-19/Scotland/EDB2403/2020|EPI ISL 439200|B.1|United Kingdom|2020-04-22	Europe|hCoV-19/France/BRE-8937/2020|EPI ISL 560605|B.1.160|France|2020-07-29	0.0006720219	Europe
Europe|hCoV-19/England/NORW-E960B/2020|EPI ISL 448322|B.1.1|United Kingdom|2020-04-22	Europe|hCoV-19/France/BRE-8937/2020|EPI ISL 560605|B.1.160|France|2020-07-29	0.0006047813	Europe
Europe|hCoV-19/England/PORT-2D0F64/2020|EPI ISL 475310|B.1.1|United Kingdom|2020-04-23	Europe|hCoV-19/France/BRE-8937/2020|EPI ISL 560605|B.1.160|France|2020-07-29	0.0006720219	Europe
Europe|hCoV-19/England/OXON-B12EA/2020|EPI ISL 479003|B.1.1|United Kingdom|2020-04-23	Europe|hCoV-19/France/BRE-8937/2020|EPI ISL 560605|B.1.160|France|2020-07-29	0.0007056363	Europe
Europe|hCoV-19/France/GES-8524/2020|EPI ISL 560586|B.1|France|2020-04-23	Europe|hCoV-19/France/BRE-8937/2020|EPI ISL 560605|B.1.160|France|2020-07-29	0.0007056304	Europe
Europe|hCoV-19/England/SHEF-C3C7E/2020|EPI ISL 453707|B.1.1.1|United Kingdom|2020-04-23	Europe|hCoV-19/France/BRE-8937/2020|EPI ISL 560605|B.1.160|France|2020-07-29	0.0007729221	Europe
Europe|hCoV-19/England/NORT-297A59/2020|EPI ISL 488114|B.1|United Kingdom|2020-04-24	Europe|hCoV-19/France/BRE-8937/2020|EPI ISL 560605|B.1.160|France|2020-07-29	0.0006383649	Europe
Europe|hCoV-19/England/BRIS-12CEA9/2020|EPI ISL 481939|B.1.1|United Kingdom|2020-04-24	Europe|hCoV-19/France/BRE-8937/2020|EPI ISL 560605|B.1.160|France|2020-07-29	0.0007392838	Europe
Europe|hCoV-19/England/20179043604/2020|EPI ISL 527346|B.1.5|United Kingdom|2020-04-24	Europe|hCoV-19/France/BRE-8937/2020|EPI ISL 560605|B.1.160|France|2020-07-29	0.0006383649	Europe
Europe|hCoV-19/England/OXON-B1AE2/2020|EPI ISL 479071|B.1.1|United Kingdom|2020-04-24	Europe|hCoV-19/France/BRE-8937/2020|EPI ISL 560605|B.1.160|France|2020-07-29	0.0007056545	Europe
Europe|hCoV-19/England/OXON-B3558/2020|EPI ISL 534866|B.1.1.10|United Kingdom|2020-04-25	Europe|hCoV-19/France/BRE-8937/2020|EPI ISL 560605|B.1.160|France|2020-07-29	0.0008065893	Europe
Europe|hCoV-19/England/BRIS-12D109/2020|EPI ISL 481920|B.3|United Kingdom|2020-04-25	Europe|hCoV-19/France/BRE-8937/2020|EPI ISL 560605|B.1.160|France|2020-07-29	0.0008737724	Europe
Europe|hCoV-19/Scotland/EDB2620/2020|EPI ISL 439244|B.1.1.4|United Kingdom|2020-04-25	Europe|hCoV-19/France/BRE-8937/2020|EPI ISL 560605|B.1.160|France|2020-07-29	0.0007392710	Europe
Europe|hCoV-19/England/NORW-E9085/2020|EPI ISL 453580|B.1.5|United Kingdom|2020-04-25	Europe|hCoV-19/France/BRE-8937/2020|EPI ISL 560605|B.1.160|France|2020-07-29	0.0006047553	Europe
Europe|hCoV-19/England/CAMB-1ADD94/2020|EPI ISL 459459|B.1.5|United Kingdom|2020-04-26	Europe|hCoV-19/France/BRE-8937/2020|EPI ISL 560605|B.1.160|France|2020-07-29	0.0006047553	Europe
Europe|hCoV-19/Bulgaria/16/2020|EPI ISL 480299|B.1.1|Bulgaria|2020-04-26	Europe|hCoV-19/France/BRE-8937/2020|EPI ISL 560605|B.1.160|France|2020-07-29	0.0007056667	Europe
Europe|hCoV-19/Russia/StPetersburg-RII10128S/2020|EPI ISL 507225|B.1.5|Russia|2020-04-26	Europe|hCoV-19/France/BRE-8937/2020|EPI ISL 560605|B.1.160|France|2020-07-29	0.0006384087	Europe
Europe|hCoV-19/Russia/SPE-RII-10152V/2020|EPI ISL 523995|B.1|Russia|2020-04-26	Europe|hCoV-19/France/BRE-8937/2020|EPI ISL 560605|B.1.160|France|2020-07-29	0.0006383760	Europe
Europe|hCoV-19/England/OXON-B4724/2020|EPI ISL 534970|B.1.1|United Kingdom|2020-04-27	Europe|hCoV-19/France/BRE-8937/2020|EPI ISL 560605|B.1.160|France|2020-07-29	0.0007392838	Europe
Europe|hCoV-19/Bucuresti/ChVir7244/2020|EPI ISL 467778|B.1.5|Romania|2020-04-27	Europe|hCoV-19/France/BRE-8937/2020|EPI ISL 560605|B.1.160|France|2020-07-29	0.0007056363	Europe
Europe|hCoV-19/England/BRIS-1853E90/2020|EPI ISL 492270|B.1.1|United Kingdom|2020-04-27	Europe|hCoV-19/France/BRE-8937/2020|EPI ISL 560605|B.1.160|France|2020-07-29	0.0007728690	Europe
Europe|hCoV-19/Sweden/20-51023/2020|EPI ISL 450830|B.1.1.64|Sweden|2020-04-27	Europe|hCoV-19/France/BRE-8937/2020|EPI ISL 560605|B.1.160|France|2020-07-29	0.0006720508	Europe
Europe|hCoV-19/Northern Ireland/NIRE-FCE85/2020|EPI ISL 489231|B.1.1|United Kingdom|2020-04-28	Europe|hCoV-19/France/BRE-8937/2020|EPI ISL 560605|B.1.160|France|2020-07-29	0.0007394329	Europe
Europe|hCoV-19/Scotland/CVR3251/2020|EPI ISL 449258|B.1.1.1|United Kingdom|2020-04-28	Europe|hCoV-19/France/BRE-8937/2020|EPI ISL 560605|B.1.160|France|2020-07-29	0.0007728889	Europe
Europe|hCoV-19/Denmark/ALAB-HH-227/2020|EPI ISL 452075|B.1|Denmark|2020-04-28	Europe|hCoV-19/France/BRE-8937/2020|EPI ISL 560605|B.1.160|France|2020-07-29	0.0007055879	Europe
Europe|hCoV-19/Northern Ireland/NIRE-101253/2020|EPI ISL 482115|B.1|United Kingdom|2020-04-28	Europe|hCoV-19/France/BRE-8937/2020|EPI ISL 560605|B.1.160|France|2020-07-29	0.0006383760	Europe
Europe|hCoV-19/England/CAMB-1AE908/2020|EPI ISL 524587|B.1.1.1|United Kingdom|2020-04-29	Europe|hCoV-19/France/BRE-8937/2020|EPI ISL 560605|B.1.160|France|2020-07-29	0.0009073730	Europe
Europe|hCoV-19/England/CAMB-1AEA50/2020|EPI ISL 524603|B|United Kingdom|2020-04-29	Europe|hCoV-19/France/BRE-8937/2020|EPI ISL 560605|B.1.160|France|2020-07-29	0.0010756452	Europe
Europe|hCoV-19/Bosnia and Herzegovina/02-Banja Luka/2020|EPI ISL 462990|B.1.1|Bosnia and Herzegovina|2020-04-29	Europe|hCoV-19/France/BRE-8937/2020|EPI ISL 560605|B.1.160|France|2020-07-29	0.0011093754	Europe
Europe|hCoV-19/England/NORT-297F2D/2020|EPI ISL 488153|B.1.1|United Kingdom|2020-04-29	Europe|hCoV-19/France/BRE-8937/2020|EPI ISL 560605|B.1.160|France|2020-07-29	0.0007729355	Europe
Europe|hCoV-19/Belgium/UGent-140/2020|EPI ISL 481231|B.1|Belgium|2020-04-29	Europe|hCoV-19/France/BRE-8937/2020|EPI ISL 560605|B.1.160|France|2020-07-29	0.0006047449	Europe
Europe|hCoV-19/England/NORW-E9C54/2020|EPI ISL 448357|B.1|United Kingdom|2020-04-30	Europe|hCoV-19/France/BRE-8937/2020|EPI ISL 560605|B.1.160|France|2020-07-29	0.0006047139	Europe
Europe|hCoV-19/England/WSFT-25C0DA0/2020|EPI ISL 492909|B.1.1.71|United Kingdom|2020-04-30	Europe|hCoV-19/France/BRE-8937/2020|EPI ISL 560605|B.1.160|France|2020-07-29	0.0007392520	Europe
Europe|hCoV-19/England/NORW-EAF4B/2020|EPI ISL 457395|B|United Kingdom|2020-04-30	Europe|hCoV-19/France/BRE-8937/2020|EPI ISL 560605|B.1.160|France|2020-07-29	0.0008401337	Europe
Europe|hCoV-19/England/NORW-EAF69/2020|EPI ISL 457397|B|United Kingdom|2020-04-30	Europe|hCoV-19/France/BRE-8937/2020|EPI ISL 560605|B.1.160|France|2020-07-29	0.0009074042	Europe
Europe|hCoV-19/England/NORW-E9CEB/2020|EPI ISL 448360|B.1.1.64|United Kingdom|2020-04-30	Europe|hCoV-19/France/BRE-8937/2020|EPI ISL 560605|B.1.160|France|2020-07-29	0.0007729355	Europe
Europe|hCoV-19/England/NORW-EB52A/2020|EPI ISL 457440|B.1.1|United Kingdom|2020-05-01	Europe|hCoV-19/France/BRE-8937/2020|EPI ISL 560605|B.1.160|France|2020-07-29	0.0007056726	Europe
Europe|hCoV-19/England/NORW-EAE3F/2020|EPI ISL 457383|B.1.1.10|United Kingdom|2020-05-01	Europe|hCoV-19/France/BRE-8937/2020|EPI ISL 560605|B.1.160|France|2020-07-29	0.0007056667	Europe
Europe|hCoV-19/Scotland/EDB3892/2020|EPI ISL 439357|B.1.1.4|United Kingdom|2020-05-01	Europe|hCoV-19/France/BRE-8937/2020|EPI ISL 560605|B.1.160|France|2020-07-29	0.0008065426	Europe
Europe|hCoV-19/England/OXON-B2049/2020|EPI ISL 479108|B.1.1|United Kingdom|2020-05-01	Europe|hCoV-19/France/BRE-8937/2020|EPI ISL 560605|B.1.160|France|2020-07-29	0.0007392520	Europe
Europe|hCoV-19/England/NORW-E9EA9/2020|EPI ISL 448377|B.1|United Kingdom|2020-05-02	Europe|hCoV-19/France/BRE-8937/2020|EPI ISL 560605|B.1.160|France|2020-07-29	0.0007056848	Europe
Europe|hCoV-19/Northern Ireland/NIRE-106564/2020|EPI ISL 501050|B.1.1|United Kingdom|2020-05-02	Europe|hCoV-19/France/BRE-8937/2020|EPI ISL 560605|B.1.160|France|2020-07-29	0.0006720508	Europe
Europe|hCoV-19/England/OXON-B2CBE/2020|EPI ISL 534805|B.1.1|United Kingdom|2020-05-02	Europe|hCoV-19/France/BRE-8937/2020|EPI ISL 560605|B.1.160|France|2020-07-29	0.0007056666	Europe
Europe|hCoV-19/Northern Ireland/NIRE-10634C/2020|EPI ISL 501030|B.1|United Kingdom|2020-05-02	Europe|hCoV-19/France/BRE-8937/2020|EPI ISL 560605|B.1.160|France|2020-07-29	0.0006047398	Europe
Europe|hCoV-19/England/NORW-EB34E/2020|EPI ISL 457420|B.1.1|United Kingdom|2020-05-03	Europe|hCoV-19/France/BRE-8937/2020|EPI ISL 560605|B.1.160|France|2020-07-29	0.0006383924	Europe
Europe|hCoV-19/England/LIVE-9F26A/2020|EPI ISL 453441|B.1.1|United Kingdom|2020-05-03	Europe|hCoV-19/France/BRE-8937/2020|EPI ISL 560605|B.1.160|France|2020-07-29	0.0007729023	Europe
Europe|hCoV-19/England/OXON-B4D31/2020|EPI ISL 535009|B.1|United Kingdom|2020-05-03	Europe|hCoV-19/France/BRE-8937/2020|EPI ISL 560605|B.1.160|France|2020-07-29	0.0007392203	Europe
Europe|hCoV-19/England/NORW-E744F/2020|EPI ISL 449036|B.1.1|United Kingdom|2020-05-03	Europe|hCoV-19/France/BRE-8937/2020|EPI ISL 560605|B.1.160|France|2020-07-29	0.0007729022	Europe
Europe|hCoV-19/Sweden/20-51275/2020|EPI ISL 510821|B.1|Sweden|2020-05-04	Europe|hCoV-19/France/BRE-8937/2020|EPI ISL 560605|B.1.160|France|2020-07-29	0.0006720451	Europe
Europe|hCoV-19/England/BRIS-12D3A9/2020|EPI ISL 481840|B.1.1.1|United Kingdom|2020-05-04	Europe|hCoV-19/France/BRE-8937/2020|EPI ISL 560605|B.1.160|France|2020-07-29	0.0008401645	Europe
Europe|hCoV-19/England/NORW-E7737/2020|EPI ISL 449066|B.1.1|United Kingdom|2020-05-04	Europe|hCoV-19/France/BRE-8937/2020|EPI ISL 560605|B.1.160|France|2020-07-29	0.0007056364	Europe
Europe|hCoV-19/Russia/Novosibirsk-RII27316S/2020|EPI ISL 507210|B.1|Russia|2020-05-04	Europe|hCoV-19/France/BRE-8937/2020|EPI ISL 560605|B.1.160|France|2020-07-29	0.0006047138	Europe
Europe|hCoV-19/England/NORT-291D74/2020|EPI ISL 489153|B.1.1.1|United Kingdom|2020-05-05	Europe|hCoV-19/France/BRE-8937/2020|EPI ISL 560605|B.1.160|France|2020-07-29	0.0009411832	Europe
Europe|hCoV-19/Scotland/EDB6009/2020|EPI ISL 487731|B.1.98|United Kingdom|2020-05-05	Europe|hCoV-19/France/BRE-8937/2020|EPI ISL 560605|B.1.160|France|2020-07-29	0.0007056485	Europe
Europe|hCoV-19/England/HECH-2599C76/2020|EPI ISL 482079|B.1.1|United Kingdom|2020-05-05	Europe|hCoV-19/France/BRE-8937/2020|EPI ISL 560605|B.1.160|France|2020-07-29	0.0006720508	Europe
Europe|hCoV-19/Belgium/rega-0505428/2020|EPI ISL 477001|B.1.1.220|Belgium|2020-05-05	Europe|hCoV-19/France/BRE-8937/2020|EPI ISL 560605|B.1.160|France|2020-07-29	0.0008065566	Europe
Europe|hCoV-19/England/NORT-29DD96/2020|EPI ISL 488133|B.1.1|United Kingdom|2020-05-06	Europe|hCoV-19/France/BRE-8937/2020|EPI ISL 560605|B.1.160|France|2020-07-29	0.0007729022	Europe
Europe|hCoV-19/Russia/SPE-RII-11688V/2020|EPI ISL 523999|B.1.1|Russia|2020-05-06	Europe|hCoV-19/France/BRE-8937/2020|EPI ISL 560605|B.1.160|France|2020-07-29	0.0008065913	Europe
Europe|hCoV-19/Northern Ireland/NIRE-1065FB/2020|EPI ISL 501012|B.1.1|United Kingdom|2020-05-06	Europe|hCoV-19/France/BRE-8937/2020|EPI ISL 560605|B.1.160|France|2020-07-29	0.0007056969	Europe
Europe|hCoV-19/England/BRIS-12C568/2020|EPI ISL 469466|B.1.1.1|United Kingdom|2020-05-06	Europe|hCoV-19/France/BRE-8937/2020|EPI ISL 560605|B.1.160|France|2020-07-29	0.0008065427	Europe
Europe|hCoV-19/England/PORT-2CFCDA/2020|EPI ISL 461987|B.1.1|United Kingdom|2020-05-07	Europe|hCoV-19/France/BRE-8937/2020|EPI ISL 560605|B.1.160|France|2020-07-29	0.0007056666	Europe
Europe|hCoV-19/Belgium/SG-0507420/2020|EPI ISL 462274|B.1.1.1|Belgium|2020-05-07	Europe|hCoV-19/France/BRE-8937/2020|EPI ISL 560605|B.1.160|France|2020-07-29	0.0007728889	Europe
Europe|hCoV-19/Latvia/031/2020|EPI ISL 486414|B.1.1.102|Latvia|2020-05-07	Europe|hCoV-19/France/BRE-8937/2020|EPI ISL 560605|B.1.160|France|2020-07-29	0.0008402006	Europe
Europe|hCoV-19/England/NORT-2921FF/2020|EPI ISL 489103|B.1.1.1|United Kingdom|2020-05-07	Europe|hCoV-19/France/BRE-8937/2020|EPI ISL 560605|B.1.160|France|2020-07-29	0.0007728889	Europe
Europe|hCoV-19/England/NORW-EBDE6/2020|EPI ISL 457511|B.1.201|United Kingdom|2020-05-08	Europe|hCoV-19/France/BRE-8937/2020|EPI ISL 560605|B.1.160|France|2020-07-29	0.0007056182	Europe
Europe|hCoV-19/Scotland/EDB4671/2020|EPI ISL 449319|B.1.5|United Kingdom|2020-05-08	Europe|hCoV-19/France/BRE-8937/2020|EPI ISL 560605|B.1.160|France|2020-07-29	0.0006047553	Europe
Europe|hCoV-19/England/BRIS-12D6CE/2020|EPI ISL 481787|B.1.1|United Kingdom|2020-05-08	Europe|hCoV-19/France/BRE-8937/2020|EPI ISL 560605|B.1.160|France|2020-07-29	0.0006720508	Europe
Europe|hCoV-19/England/NORW-EBCF8/2020|EPI ISL 457500|B.1.201|United Kingdom|2020-05-08	Europe|hCoV-19/France/BRE-8937/2020|EPI ISL 560605|B.1.160|France|2020-07-29	0.0006383759	Europe
Europe|hCoV-19/England/NORW-EABDE/2020|EPI ISL 457360|B.1.1|United Kingdom|2020-05-09	Europe|hCoV-19/France/BRE-8937/2020|EPI ISL 560605|B.1.160|France|2020-07-29	0.0006047813	Europe
Europe|hCoV-19/England/NORW-EAB38/2020|EPI ISL 457354|B.1.1|United Kingdom|2020-05-09	Europe|hCoV-19/France/BRE-8937/2020|EPI ISL 560605|B.1.160|France|2020-07-29	0.0008401575	Europe
Europe|hCoV-19/England/BIRM-5F785/2020|EPI ISL 473328|B.1.1|United Kingdom|2020-05-09	Europe|hCoV-19/France/BRE-8937/2020|EPI ISL 560605|B.1.160|France|2020-07-29	0.0007729023	Europe
Europe|hCoV-19/Denmark/ALAB-HH-267/2020|EPI ISL 452098|B.1.5|Denmark|2020-05-09	Europe|hCoV-19/France/BRE-8937/2020|EPI ISL 560605|B.1.160|France|2020-07-29	0.0007393584	Europe
Europe|hCoV-19/England/WSFT-25C1A8A/2020|EPI ISL 495093|B.1.1|United Kingdom|2020-05-10	Europe|hCoV-19/France/BRE-8937/2020|EPI ISL 560605|B.1.160|France|2020-07-29	0.0007728889	Europe
Europe|hCoV-19/Northern Ireland/NIRE-10686B/2020|EPI ISL 501044|B.1.1|United Kingdom|2020-05-10	Europe|hCoV-19/France/BRE-8937/2020|EPI ISL 560605|B.1.160|France|2020-07-29	0.0007056545	Europe
Europe|hCoV-19/England/NORW-EAB47/2020|EPI ISL 457355|B.1.1|United Kingdom|2020-05-10	Europe|hCoV-19/France/BRE-8937/2020|EPI ISL 560605|B.1.160|France|2020-07-29	0.0008737803	Europe
Europe|hCoV-19/Sweden/20-14518/2020|EPI ISL 475516|B.1.1|Sweden|2020-05-10	Europe|hCoV-19/France/BRE-8937/2020|EPI ISL 560605|B.1.160|France|2020-07-29	0.0006384087	Europe
Europe|hCoV-19/England/QEUH-554C9B/2020|EPI ISL 532143|B.1.1|United Kingdom|2020-05-11	Europe|hCoV-19/France/BRE-8937/2020|EPI ISL 560605|B.1.160|France|2020-07-29	0.0007056667	Europe
Europe|hCoV-19/England/BRIS-12C38C/2020|EPI ISL 469417|B.1.1.1|United Kingdom|2020-05-11	Europe|hCoV-19/France/BRE-8937/2020|EPI ISL 560605|B.1.160|France|2020-07-29	0.0008738628	Europe
Europe|hCoV-19/England/SHEF-D03B5/2020|EPI ISL 479270|B.1.1.1|United Kingdom|2020-05-11	Europe|hCoV-19/France/BRE-8937/2020|EPI ISL 560605|B.1.160|France|2020-07-29	0.0008738252	Europe
Europe|hCoV-19/England/QEUH-556C99/2020|EPI ISL 532206|B.1.1|United Kingdom|2020-05-11	Europe|hCoV-19/France/BRE-8937/2020|EPI ISL 560605|B.1.160|France|2020-07-29	0.0007056545	Europe
Europe|hCoV-19/England/NORW-EC802/2020|EPI ISL 457565|B.1|United Kingdom|2020-05-12	Europe|hCoV-19/France/BRE-8937/2020|EPI ISL 560605|B.1.160|France|2020-07-29	0.0006720508	Europe
Europe|hCoV-19/Russia/SPE-RII-13784V/2020|EPI ISL 524006|B.1.1|Russia|2020-05-12	Europe|hCoV-19/France/BRE-8937/2020|EPI ISL 560605|B.1.160|France|2020-07-29	0.0007056364	Europe
Europe|hCoV-19/Scotland/QEUH-553BEA/2020|EPI ISL 532214|B.1.222|United Kingdom|2020-05-12	Europe|hCoV-19/France/BRE-8937/2020|EPI ISL 560605|B.1.160|France|2020-07-29	0.0007056181	Europe
Europe|hCoV-19/England/PORT-2CF6DC/2020|EPI ISL 461975|B.1|United Kingdom|2020-05-12	Europe|hCoV-19/France/BRE-8937/2020|EPI ISL 560605|B.1.160|France|2020-07-29	0.0007055879	Europe
Europe|hCoV-19/Wales/PHWC-15DC87/2020|EPI ISL 472769|B.1.1|United Kingdom|2020-05-13	Europe|hCoV-19/France/BRE-8937/2020|EPI ISL 560605|B.1.160|France|2020-07-29	0.0006720508	Europe
Europe|hCoV-19/England/QEUH-541EB9/2020|EPI ISL 532165|B.1.1|United Kingdom|2020-05-13	Europe|hCoV-19/France/BRE-8937/2020|EPI ISL 560605|B.1.160|France|2020-07-29	0.0007056545	Europe
Europe|hCoV-19/England/MILK-488CBD/2020|EPI ISL 559662|B.1.1.1|United Kingdom|2020-05-13	Europe|hCoV-19/France/BRE-8937/2020|EPI ISL 560605|B.1.160|France|2020-07-29	0.0009410618	Europe
Europe|hCoV-19/Bulgaria/15/2020|EPI ISL 480298|B.3|Bulgaria|2020-05-13	Europe|hCoV-19/France/BRE-8937/2020|EPI ISL 560605|B.1.160|France|2020-07-29	0.0008738099	Europe
Europe|hCoV-19/England/WSFT-25C0F31/2020|EPI ISL 492857|B.1.1|United Kingdom|2020-05-14	Europe|hCoV-19/France/BRE-8937/2020|EPI ISL 560605|B.1.160|France|2020-07-29	0.0007728889	Europe
Europe|hCoV-19/Romania/284508/2020|EPI ISL 455471|B.1.5|Romania|2020-05-14	Europe|hCoV-19/France/BRE-8937/2020|EPI ISL 560605|B.1.160|France|2020-07-29	0.0006047658	Europe
Europe|hCoV-19/Sweden/20-51474/2020|EPI ISL 455111|B.1.1|Sweden|2020-05-14	Europe|hCoV-19/France/BRE-8937/2020|EPI ISL 560605|B.1.160|France|2020-07-29	0.0007392838	Europe
Europe|hCoV-19/England/BRIS-12BC37/2020|EPI ISL 469355|B.1.1.1|United Kingdom|2020-05-15	Europe|hCoV-19/France/BRE-8937/2020|EPI ISL 560605|B.1.160|France|2020-07-29	0.0007392711	Europe
Europe|hCoV-19/Wales/PHWC-15E327/2020|EPI ISL 472805|B.1.1.264|United Kingdom|2020-05-15	Europe|hCoV-19/France/BRE-8937/2020|EPI ISL 560605|B.1.160|France|2020-07-29	0.0009075366	Europe
Europe|hCoV-19/England/OXON-B3084/2020|EPI ISL 534836|B.1.1.10|United Kingdom|2020-05-15	Europe|hCoV-19/France/BRE-8937/2020|EPI ISL 560605|B.1.160|France|2020-07-29	0.0008065427	Europe
Europe|hCoV-19/England/NORT-28C7AB/2020|EPI ISL 469325|B.1|United Kingdom|2020-05-15	Europe|hCoV-19/France/BRE-8937/2020|EPI ISL 560605|B.1.160|France|2020-07-29	0.0006047139	Europe
Europe|hCoV-19/Scotland/CVR3793/2020|EPI ISL 478121|B.1.1.10|United Kingdom|2020-05-16	Europe|hCoV-19/France/BRE-8937/2020|EPI ISL 560605|B.1.160|France|2020-07-29	0.0009074977	Europe
Europe|hCoV-19/England/WSFT-25C0FD7/2020|EPI ISL 492838|B.1.1.71|United Kingdom|2020-05-16	Europe|hCoV-19/France/BRE-8937/2020|EPI ISL 560605|B.1.160|France|2020-07-29	0.0007728690	Europe
Europe|hCoV-19/Belgium/ULG-10228/2020|EPI ISL 498134|B.1.9|Belgium|2020-05-16	Europe|hCoV-19/France/BRE-8937/2020|EPI ISL 560605|B.1.160|France|2020-07-29	0.0006719586	Europe
Europe|hCoV-19/Northern Ireland/NIRE-1069B3/2020|EPI ISL 500964|B.1.1|United Kingdom|2020-05-16	Europe|hCoV-19/France/BRE-8937/2020|EPI ISL 560605|B.1.160|France|2020-07-29	0.0007392520	Europe
Europe|hCoV-19/England/BRIS-12B9C7/2020|EPI ISL 469413|B.1.1.1|United Kingdom|2020-05-17	Europe|hCoV-19/France/BRE-8937/2020|EPI ISL 560605|B.1.160|France|2020-07-29	0.0008738628	Europe
Europe|hCoV-19/England/BHRT-24B36E2/2020|EPI ISL 528796|B.1.1|United Kingdom|2020-05-17	Europe|hCoV-19/France/BRE-8937/2020|EPI ISL 560605|B.1.160|France|2020-07-29	0.0007393090	Europe
Europe|hCoV-19/Wales/PHWC-165DA7/2020|EPI ISL 490800|B.1|United Kingdom|2020-05-17	Europe|hCoV-19/France/BRE-8937/2020|EPI ISL 560605|B.1.160|France|2020-07-29	0.0007056181	Europe
Europe|hCoV-19/England/NORW-EC8C6/2020|EPI ISL 457570|B.1.1.10|United Kingdom|2020-05-17	Europe|hCoV-19/France/BRE-8937/2020|EPI ISL 560605|B.1.160|France|2020-07-29	0.0007729022	Europe
Europe|hCoV-19/England/BRIS-12B8D9/2020|EPI ISL 469347|B.1.1.1|United Kingdom|2020-05-18	Europe|hCoV-19/France/BRE-8937/2020|EPI ISL 560605|B.1.160|France|2020-07-29	0.0008065427	Europe
Europe|hCoV-19/England/HECH-259A097/2020|EPI ISL 482093|B.1.1|United Kingdom|2020-05-18	Europe|hCoV-19/France/BRE-8937/2020|EPI ISL 560605|B.1.160|France|2020-07-29	0.0006720219	Europe
Europe|hCoV-19/Northern Ireland/NIRE-106C23/2020|EPI ISL 501063|B.1.1|United Kingdom|2020-05-18	Europe|hCoV-19/France/BRE-8937/2020|EPI ISL 560605|B.1.160|France|2020-07-29	0.0006720392	Europe
Europe|hCoV-19/England/NORT-29A8E3/2020|EPI ISL 492453|B.1.1.1|United Kingdom|2020-05-19	Europe|hCoV-19/France/BRE-8937/2020|EPI ISL 560605|B.1.160|France|2020-07-29	0.0008065427	Europe
Europe|hCoV-19/England/ALDP-49E07C/2020|EPI ISL 559492|B.1.1|United Kingdom|2020-05-19	Europe|hCoV-19/France/BRE-8937/2020|EPI ISL 560605|B.1.160|France|2020-07-29	0.0007056545	Europe
Europe|hCoV-19/Northern Ireland/NIRE-106D02/2020|EPI ISL 501065|B.1.1|United Kingdom|2020-05-19	Europe|hCoV-19/France/BRE-8937/2020|EPI ISL 560605|B.1.160|France|2020-07-29	0.0007393156	Europe
Europe|hCoV-19/Sweden/20-51737/2020|EPI ISL 510840|B.1|Sweden|2020-05-19	Europe|hCoV-19/France/BRE-8937/2020|EPI ISL 560605|B.1.160|France|2020-07-29	0.0006383760	Europe
Europe|hCoV-19/England/OXON-B31DC/2020|EPI ISL 534842|B.1.1|United Kingdom|2020-05-20	Europe|hCoV-19/France/BRE-8937/2020|EPI ISL 560605|B.1.160|France|2020-07-29	0.0008401790	Europe
Europe|hCoV-19/England/ALDP-49E980/2020|EPI ISL 559541|B.1|United Kingdom|2020-05-20	Europe|hCoV-19/France/BRE-8937/2020|EPI ISL 560605|B.1.160|France|2020-07-29	0.0007728293	Europe
Europe|hCoV-19/Germany/BW-UT-025/2020|EPI ISL 508700|B.1.126|Germany|2020-05-20	Europe|hCoV-19/France/BRE-8937/2020|EPI ISL 560605|B.1.160|France|2020-07-29	0.0006384087	Europe
Europe|hCoV-19/England/ALDP-49E4DA/2020|EPI ISL 559441|B.1.1|United Kingdom|2020-05-20	Europe|hCoV-19/France/BRE-8937/2020|EPI ISL 560605|B.1.160|France|2020-07-29	0.0006720219	Europe
Europe|hCoV-19/England/BRIS-1333BF/2020|EPI ISL 495099|B.1|United Kingdom|2020-05-21	Europe|hCoV-19/France/BRE-8937/2020|EPI ISL 560605|B.1.160|France|2020-07-29	0.0005711324	Europe
Europe|hCoV-19/Scotland/CVR3816/2020|EPI ISL 478142|B.1.1.1|United Kingdom|2020-05-21	Europe|hCoV-19/France/BRE-8937/2020|EPI ISL 560605|B.1.160|France|2020-07-29	0.0008067260	Europe
Europe|hCoV-19/England/ALDP-4A229D/2020|EPI ISL 559375|B.1|United Kingdom|2020-05-21	Europe|hCoV-19/France/BRE-8937/2020|EPI ISL 560605|B.1.160|France|2020-07-29	0.0006047658	Europe
Europe|hCoV-19/England/ALDP-4A25FE/2020|EPI ISL 559429|B.1|United Kingdom|2020-05-21	Europe|hCoV-19/France/BRE-8937/2020|EPI ISL 560605|B.1.160|France|2020-07-29	0.0007728958	Europe
Europe|hCoV-19/Sweden/20-51744/2020|EPI ISL 548251|B.1.1|Sweden|2020-05-22	Europe|hCoV-19/France/BRE-8937/2020|EPI ISL 560605|B.1.160|France|2020-07-29	0.0008402637	Europe
Europe|hCoV-19/England/MILK-467F7F/2020|EPI ISL 559726|B.1.1|United Kingdom|2020-05-22	Europe|hCoV-19/France/BRE-8937/2020|EPI ISL 560605|B.1.160|France|2020-07-29	0.0007392900	Europe
Europe|hCoV-19/England/OXON-B428D/2020|EPI ISL 534943|B.1.1|United Kingdom|2020-05-22	Europe|hCoV-19/France/BRE-8937/2020|EPI ISL 560605|B.1.160|France|2020-07-29	0.0007392838	Europe
Europe|hCoV-19/Lithuania/C20-05-R15/2020|EPI ISL 560394|B.1.1|Lithuania|2020-05-22	Europe|hCoV-19/France/BRE-8937/2020|EPI ISL 560605|B.1.160|France|2020-07-29	0.0007392520	Europe
Europe|hCoV-19/Russia/OMS-ORINFI-543S/2020|EPI ISL 569751|B.1.1|Russia|2020-05-23	Europe|hCoV-19/France/BRE-8937/2020|EPI ISL 560605|B.1.160|France|2020-07-29	0.0006720219	Europe
Europe|hCoV-19/Sweden/20-08906/2020|EPI ISL 510813|B.1|Sweden|2020-05-23	Europe|hCoV-19/France/BRE-8937/2020|EPI ISL 560605|B.1.160|France|2020-07-29	0.0006383485	Europe
Europe|hCoV-19/England/ALDP-4A30B0/2020|EPI ISL 559424|B.1.98|United Kingdom|2020-05-23	Europe|hCoV-19/France/BRE-8937/2020|EPI ISL 560605|B.1.160|France|2020-07-29	0.0006383759	Europe
Europe|hCoV-19/Belgium/ULG-10200/2020|EPI ISL 471435|B.1.9|Belgium|2020-05-23	Europe|hCoV-19/France/BRE-8937/2020|EPI ISL 560605|B.1.160|France|2020-07-29	0.0006383211	Europe
Europe|hCoV-19/England/OXON-B3FC3/2020|EPI ISL 534921|B.1|United Kingdom|2020-05-24	Europe|hCoV-19/France/BRE-8937/2020|EPI ISL 560605|B.1.160|France|2020-07-29	0.0006720163	Europe
Europe|hCoV-19/Russia/SPE-RII-17217V/2020|EPI ISL 524013|B.1.1|Russia|2020-05-24	Europe|hCoV-19/France/BRE-8937/2020|EPI ISL 560605|B.1.160|France|2020-07-29	0.0007056667	Europe
Europe|hCoV-19/England/MILK-469766/2020|EPI ISL 559725|B.1.1.1|United Kingdom|2020-05-24	Europe|hCoV-19/France/BRE-8937/2020|EPI ISL 560605|B.1.160|France|2020-07-29	0.0009074900	Europe
Europe|hCoV-19/Russia/OMS-ORINFI-1296S/2020|EPI ISL 569758|B.1.1|Russia|2020-05-24	Europe|hCoV-19/France/BRE-8937/2020|EPI ISL 560605|B.1.160|France|2020-07-29	0.0007393218	Europe
Europe|hCoV-19/England/SHEF-10B2FD0/2020|EPI ISL 537257|B.1.160.1|United Kingdom|2020-05-25	Europe|hCoV-19/France/BRE-8937/2020|EPI ISL 560605|B.1.160|France|2020-07-29	0.0006720047	Europe
Europe|hCoV-19/England/LIVE-A0521/2020|EPI ISL 472118|B.1.1.1|United Kingdom|2020-05-25	Europe|hCoV-19/France/BRE-8937/2020|EPI ISL 560605|B.1.160|France|2020-07-29	0.0008401861	Europe
Europe|hCoV-19/England/ALDP-4984B2/2020|EPI ISL 559431|B.1.1|United Kingdom|2020-05-25	Europe|hCoV-19/France/BRE-8937/2020|EPI ISL 560605|B.1.160|France|2020-07-29	0.0006720392	Europe
Europe|hCoV-19/Portugal/IGC3484/2020|EPI ISL 491189|B.1.1|Portugal|2020-05-25	Europe|hCoV-19/France/BRE-8937/2020|EPI ISL 560605|B.1.160|France|2020-07-29	0.0006720508	Europe
Europe|hCoV-19/England/ALDP-499B9E/2020|EPI ISL 559433|B.1.1.1|United Kingdom|2020-05-26	Europe|hCoV-19/France/BRE-8937/2020|EPI ISL 560605|B.1.160|France|2020-07-29	0.0010085330	Europe
Europe|hCoV-19/England/OXON-B4144/2020|EPI ISL 534932|B.1.1.220|United Kingdom|2020-05-26	Europe|hCoV-19/France/BRE-8937/2020|EPI ISL 560605|B.1.160|France|2020-07-29	0.0007392519	Europe
Europe|hCoV-19/England/LIVE-A05D6/2020|EPI ISL 478385|B.1.1|United Kingdom|2020-05-26	Europe|hCoV-19/France/BRE-8937/2020|EPI ISL 560605|B.1.160|France|2020-07-29	0.0008065427	Europe
Europe|hCoV-19/England/BRIS-12B47B/2020|EPI ISL 487571|B.1.1.1|United Kingdom|2020-05-26	Europe|hCoV-19/France/BRE-8937/2020|EPI ISL 560605|B.1.160|France|2020-07-29	0.0009410618	Europe
Europe|hCoV-19/Russia/StPetersburg-RII18088S/2020|EPI ISL 507284|B.1.1|Russia|2020-05-27	Europe|hCoV-19/France/BRE-8937/2020|EPI ISL 560605|B.1.160|France|2020-07-29	0.0007392838	Europe
Europe|hCoV-19/England/ALDP-499624/2020|EPI ISL 559384|B.1.1|United Kingdom|2020-05-27	Europe|hCoV-19/France/BRE-8937/2020|EPI ISL 560605|B.1.160|France|2020-07-29	0.0007729553	Europe
Europe|hCoV-19/Scotland/CVR3729/2020|EPI ISL 473769|B.1.1|United Kingdom|2020-05-27	Europe|hCoV-19/France/BRE-8937/2020|EPI ISL 560605|B.1.160|France|2020-07-29	0.0007729686	Europe
Europe|hCoV-19/Russia/SPE-RII-17684V/2020|EPI ISL 524015|B.4|Russia|2020-05-27	Europe|hCoV-19/France/BRE-8937/2020|EPI ISL 560605|B.1.160|France|2020-07-29	0.0010755990	Europe
Europe|hCoV-19/Sweden/20-19194/2020|EPI ISL 475525|B.1.1|Sweden|2020-05-28	Europe|hCoV-19/France/BRE-8937/2020|EPI ISL 560605|B.1.160|France|2020-07-29	0.0009411995	Europe
Europe|hCoV-19/England/NORT-29B1BA/2020|EPI ISL 493491|B.1.1.1|United Kingdom|2020-05-28	Europe|hCoV-19/France/BRE-8937/2020|EPI ISL 560605|B.1.160|France|2020-07-29	0.0007393028	Europe
Europe|hCoV-19/Russia/OMS-ORINFI-2306S/2020|EPI ISL 569760|B.1.1|Russia|2020-05-28	Europe|hCoV-19/France/BRE-8937/2020|EPI ISL 560605|B.1.160|France|2020-07-29	0.0006720508	Europe
Europe|hCoV-19/Latvia/054/2020|EPI ISL 486438|B.1.1|Latvia|2020-05-28	Europe|hCoV-19/France/BRE-8937/2020|EPI ISL 560605|B.1.160|France|2020-07-29	0.0007392838	Europe
Europe|hCoV-19/Russia/SPE-RII-18663V/2020|EPI ISL 524021|B.1.1|Russia|2020-05-29	Europe|hCoV-19/France/BRE-8937/2020|EPI ISL 560605|B.1.160|France|2020-07-29	0.0006384087	Europe
Europe|hCoV-19/England/BIRM-5FAC8/2020|EPI ISL 473371|B.1.1.1|United Kingdom|2020-05-29	Europe|hCoV-19/France/BRE-8937/2020|EPI ISL 560605|B.1.160|France|2020-07-29	0.0008738852	Europe
Europe|hCoV-19/Wales/PHWC-163116/2020|EPI ISL 473249|B.1.1.1|United Kingdom|2020-05-29	Europe|hCoV-19/France/BRE-8937/2020|EPI ISL 560605|B.1.160|France|2020-07-29	0.0007393028	Europe
Europe|hCoV-19/Russia/OMS-ORINFI-2854S/2020|EPI ISL 569761|B.1.1|Russia|2020-05-29	Europe|hCoV-19/France/BRE-8937/2020|EPI ISL 560605|B.1.160|France|2020-07-29	0.0008065773	Europe
Europe|hCoV-19/England/BRIS-12DE5D/2020|EPI ISL 482002|B.1.1.1|United Kingdom|2020-05-30	Europe|hCoV-19/France/BRE-8937/2020|EPI ISL 560605|B.1.160|France|2020-07-29	0.0008738628	Europe
Europe|hCoV-19/Scotland/CVR3878/2020|EPI ISL 484667|B.1.1.10|United Kingdom|2020-05-30	Europe|hCoV-19/France/BRE-8937/2020|EPI ISL 560605|B.1.160|France|2020-07-29	0.0009074977	Europe
Europe|hCoV-19/Italy/CAM-CEINGE-1/2020|EPI ISL 477204|B.1.1|Italy|2020-05-30	Europe|hCoV-19/France/BRE-8937/2020|EPI ISL 560605|B.1.160|France|2020-07-29	0.0007056666	Europe
Europe|hCoV-19/Spain/AS-MG-68-19/2020|EPI ISL 462996|B.1.5|Spain|2020-05-30	Europe|hCoV-19/France/BRE-8937/2020|EPI ISL 560605|B.1.160|France|2020-07-29	0.0006047553	Europe
Europe|hCoV-19/Portugal/IGC4024/2020|EPI ISL 491224|B.1.1|Portugal|2020-05-31	Europe|hCoV-19/France/BRE-8937/2020|EPI ISL 560605|B.1.160|France|2020-07-29	0.0006720508	Europe
Europe|hCoV-19/England/BRIS-12DD9C/2020|EPI ISL 481975|B.1.1.1|United Kingdom|2020-05-31	Europe|hCoV-19/France/BRE-8937/2020|EPI ISL 560605|B.1.160|France|2020-07-29	0.0009411427	Europe
Europe|hCoV-19/England/BRIS-12DE02/2020|EPI ISL 482011|B.1.1.1|United Kingdom|2020-05-31	Europe|hCoV-19/France/BRE-8937/2020|EPI ISL 560605|B.1.160|France|2020-07-29	0.0009411590	Europe
Europe|hCoV-19/England/MILK-45C21A/2020|EPI ISL 559708|B.1.1|United Kingdom|2020-05-31	Europe|hCoV-19/France/BRE-8937/2020|EPI ISL 560605|B.1.160|France|2020-07-29	0.0007729355	Europe
Europe|hCoV-19/Belgium/UGent-122/2020|EPI ISL 475082|B.1.178|Belgium|2020-06-01	Europe|hCoV-19/France/BRE-8937/2020|EPI ISL 560605|B.1.160|France|2020-07-29	0.0006720103	Europe
Europe|hCoV-19/Russia/OMS-ORINFI-5900S/2020|EPI ISL 569772|B.1.1|Russia|2020-06-01	Europe|hCoV-19/France/BRE-8937/2020|EPI ISL 560605|B.1.160|France|2020-07-29	0.0006720392	Europe
Europe|hCoV-19/England/ALDP-52B90F/2020|EPI ISL 559069|B.1.1|United Kingdom|2020-06-01	Europe|hCoV-19/France/BRE-8937/2020|EPI ISL 560605|B.1.160|France|2020-07-29	0.0007056970	Europe
Europe|hCoV-19/England/BRIS-12DDC9/2020|EPI ISL 482026|B.1.1.1|United Kingdom|2020-06-01	Europe|hCoV-19/France/BRE-8937/2020|EPI ISL 560605|B.1.160|France|2020-07-29	0.0009074900	Europe
Europe|hCoV-19/England/BRIS-12DB1A/2020|EPI ISL 481768|B.1.1.1|United Kingdom|2020-06-01	Europe|hCoV-19/France/BRE-8937/2020|EPI ISL 560605|B.1.160|France|2020-07-29	0.0008738252	Europe
Europe|hCoV-19/England/NORT-29B660/2020|EPI ISL 493497|B.1.1|United Kingdom|2020-06-02	Europe|hCoV-19/France/BRE-8937/2020|EPI ISL 560605|B.1.160|France|2020-07-29	0.0009073886	Europe
Europe|hCoV-19/England/ALDP-520C10/2020|EPI ISL 559090|B.1.1|United Kingdom|2020-06-02	Europe|hCoV-19/France/BRE-8937/2020|EPI ISL 560605|B.1.160|France|2020-07-29	0.0006720508	Europe
Europe|hCoV-19/England/LIVE-A0293/2020|EPI ISL 472098|B.1.1|United Kingdom|2020-06-02	Europe|hCoV-19/France/BRE-8937/2020|EPI ISL 560605|B.1.160|France|2020-07-29	0.0008065427	Europe
Europe|hCoV-19/England/ALDP-5200E7/2020|EPI ISL 558907|B.1.1|United Kingdom|2020-06-02	Europe|hCoV-19/France/BRE-8937/2020|EPI ISL 560605|B.1.160|France|2020-07-29	0.0007056363	Europe
Europe|hCoV-19/Russia/SPE-RII-19578V/2020|EPI ISL 524026|B.1.1.71|Russia|2020-06-03	Europe|hCoV-19/France/BRE-8937/2020|EPI ISL 560605|B.1.160|France|2020-07-29	0.0009411426	Europe
Europe|hCoV-19/England/EXET-1375F1/2020|EPI ISL 471979|A.2|United Kingdom|2020-06-03	Europe|hCoV-19/France/BRE-8937/2020|EPI ISL 560605|B.1.160|France|2020-07-29	0.0011765837	Europe
Europe|hCoV-19/Russia/SPE-RII-19422V/2020|EPI ISL 524024|B.1.1|Russia|2020-06-03	Europe|hCoV-19/France/BRE-8937/2020|EPI ISL 560605|B.1.160|France|2020-07-29	0.0007056545	Europe
Europe|hCoV-19/England/20238034404/2020|EPI ISL 471513|B|United Kingdom|2020-06-03	Europe|hCoV-19/France/BRE-8937/2020|EPI ISL 560605|B.1.160|France|2020-07-29	0.0008071035	Europe
Europe|hCoV-19/England/MILK-4BE1DD/2020|EPI ISL 559223|B.1.1|United Kingdom|2020-06-04	Europe|hCoV-19/France/BRE-8937/2020|EPI ISL 560605|B.1.160|France|2020-07-29	0.0008738101	Europe
Europe|hCoV-19/England/LIVE-A00D5/2020|EPI ISL 478375|B.1.1|United Kingdom|2020-06-04	Europe|hCoV-19/France/BRE-8937/2020|EPI ISL 560605|B.1.160|France|2020-07-29	0.0007728889	Europe
Europe|hCoV-19/England/MILK-4B620F/2020|EPI ISL 559283|B.1.1|United Kingdom|2020-06-04	Europe|hCoV-19/France/BRE-8937/2020|EPI ISL 560605|B.1.160|France|2020-07-29	0.0007728889	Europe
Europe|hCoV-19/Sweden/20-51900/2020|EPI ISL 475533|B.1|Sweden|2020-06-04	Europe|hCoV-19/France/BRE-8937/2020|EPI ISL 560605|B.1.160|France|2020-07-29	0.0006047294	Europe
Europe|hCoV-19/Spain/PV-HUB-50388391/2020|EPI ISL 490204|B.1|Spain|2020-06-05	Europe|hCoV-19/France/BRE-8937/2020|EPI ISL 560605|B.1.160|France|2020-07-29	0.0006719757	Europe
Europe|hCoV-19/England/MILK-956A31/2020|EPI ISL 554191|B.1.1.123|United Kingdom|2020-06-05	Europe|hCoV-19/France/BRE-8937/2020|EPI ISL 560605|B.1.160|France|2020-07-29	0.0007729022	Europe
Europe|hCoV-19/Scotland/CVR3926/2020|EPI ISL 512470|B.1.1.10|United Kingdom|2020-06-05	Europe|hCoV-19/France/BRE-8937/2020|EPI ISL 560605|B.1.160|France|2020-07-29	0.0009074977	Europe
Europe|hCoV-19/Sweden/20-51952/2020|EPI ISL 560974|B.1.1|Sweden|2020-06-05	Europe|hCoV-19/France/BRE-8937/2020|EPI ISL 560605|B.1.160|France|2020-07-29	0.0007056667	Europe
Europe|hCoV-19/England/MILK-956B6B/2020|EPI ISL 554163|B.1.1|United Kingdom|2020-06-06	Europe|hCoV-19/France/BRE-8937/2020|EPI ISL 560605|B.1.160|France|2020-07-29	0.0007392838	Europe
Europe|hCoV-19/Russia/StPetersburg-RII21769S/2020|EPI ISL 507288|B.1.1|Russia|2020-06-06	Europe|hCoV-19/France/BRE-8937/2020|EPI ISL 560605|B.1.160|France|2020-07-29	0.0006384087	Europe
Europe|hCoV-19/North Macedonia/2499/2020|EPI ISL 516413|B.1|North Macedonia|2020-06-06	Europe|hCoV-19/France/BRE-8937/2020|EPI ISL 560605|B.1.160|France|2020-07-29	0.0005375031	Europe
Europe|hCoV-19/England/MILK-4C4DC1/2020|EPI ISL 559241|B.1.1.1|United Kingdom|2020-06-06	Europe|hCoV-19/France/BRE-8937/2020|EPI ISL 560605|B.1.160|France|2020-07-29	0.0009747315	Europe
Europe|hCoV-19/England/ALDP-9446BA/2020|EPI ISL 554640|B.1.1|United Kingdom|2020-06-07	Europe|hCoV-19/France/BRE-8937/2020|EPI ISL 560605|B.1.160|France|2020-07-29	0.0008065566	Europe
Europe|hCoV-19/Poland/1154942/2020|EPI ISL 512299|B.1.1|Poland|2020-06-07	Europe|hCoV-19/France/BRE-8937/2020|EPI ISL 560605|B.1.160|France|2020-07-29	0.0007728889	Europe
Europe|hCoV-19/England/ALDP-944C8B/2020|EPI ISL 555638|B.1|United Kingdom|2020-06-07	Europe|hCoV-19/France/BRE-8937/2020|EPI ISL 560605|B.1.160|France|2020-07-29	0.0008064872	Europe
Europe|hCoV-19/England/ALDP-496A1C/2020|EPI ISL 559353|B.1.1.1|United Kingdom|2020-06-07	Europe|hCoV-19/France/BRE-8937/2020|EPI ISL 560605|B.1.160|France|2020-07-29	0.0008752536	Europe
Europe|hCoV-19/England/NORT-29BA0A/2020|EPI ISL 507121|B.1.1|United Kingdom|2020-06-08	Europe|hCoV-19/France/BRE-8937/2020|EPI ISL 560605|B.1.160|France|2020-07-29	0.0007729353	Europe
Europe|hCoV-19/Portugal/IGC4467/2020|EPI ISL 491254|B.1.1.198|Portugal|2020-06-08	Europe|hCoV-19/France/BRE-8937/2020|EPI ISL 560605|B.1.160|France|2020-07-29	0.0009410943	Europe
Europe|hCoV-19/England/NORT-29B9B2/2020|EPI ISL 507120|B.1.1.1|United Kingdom|2020-06-08	Europe|hCoV-19/France/BRE-8937/2020|EPI ISL 560605|B.1.160|France|2020-07-29	0.0008401861	Europe
Europe|hCoV-19/Spain/PV-HUB-56574605/2020|EPI ISL 483572|B.1|Spain|2020-06-08	Europe|hCoV-19/France/BRE-8937/2020|EPI ISL 560605|B.1.160|France|2020-07-29	0.0006719757	Europe
Europe|hCoV-19/England/MILK-958273/2020|EPI ISL 554682|B.1.1.1|United Kingdom|2020-06-09	Europe|hCoV-19/France/BRE-8937/2020|EPI ISL 560605|B.1.160|France|2020-07-29	0.0008402583	Europe
Europe|hCoV-19/England/MILK-957854/2020|EPI ISL 553897|B.1.1.247|United Kingdom|2020-06-09	Europe|hCoV-19/France/BRE-8937/2020|EPI ISL 560605|B.1.160|France|2020-07-29	0.0007729355	Europe
Europe|hCoV-19/England/MILK-9586FF/2020|EPI ISL 554831|B.1|United Kingdom|2020-06-09	Europe|hCoV-19/France/BRE-8937/2020|EPI ISL 560605|B.1.160|France|2020-07-29	0.0008401574	Europe
Europe|hCoV-19/England/MILK-957AC7/2020|EPI ISL 554223|B.1.1|United Kingdom|2020-06-09	Europe|hCoV-19/France/BRE-8937/2020|EPI ISL 560605|B.1.160|France|2020-07-29	0.0007392711	Europe
Europe|hCoV-19/England/MILK-9572DE/2020|EPI ISL 554208|B.1.1|United Kingdom|2020-06-10	Europe|hCoV-19/France/BRE-8937/2020|EPI ISL 560605|B.1.160|France|2020-07-29	0.0007056545	Europe
Europe|hCoV-19/England/ALDP-4AF166/2020|EPI ISL 559333|B.1.1|United Kingdom|2020-06-10	Europe|hCoV-19/France/BRE-8937/2020|EPI ISL 560605|B.1.160|France|2020-07-29	0.0008065773	Europe
Europe|hCoV-19/North Macedonia/2907/2020|EPI ISL 516418|B.1.9|North Macedonia|2020-06-10	Europe|hCoV-19/France/BRE-8937/2020|EPI ISL 560605|B.1.160|France|2020-07-29	0.0006720163	Europe
Europe|hCoV-19/France/OCC-25/2020|EPI ISL 482883|B.1.159|France|2020-06-10	Europe|hCoV-19/France/BRE-8937/2020|EPI ISL 560605|B.1.160|France|2020-07-29	0.0007392649	Europe
Europe|hCoV-19/England/ALDP-954B8B/2020|EPI ISL 553431|B.1.1|United Kingdom|2020-06-11	Europe|hCoV-19/France/BRE-8937/2020|EPI ISL 560605|B.1.160|France|2020-07-29	0.0007056667	Europe
Europe|hCoV-19/England/MILK-957274/2020|EPI ISL 554214|B.1.1|United Kingdom|2020-06-11	Europe|hCoV-19/France/BRE-8937/2020|EPI ISL 560605|B.1.160|France|2020-07-29	0.0008065566	Europe
Europe|hCoV-19/England/ALDP-95A727/2020|EPI ISL 553491|B.1.1|United Kingdom|2020-06-11	Europe|hCoV-19/France/BRE-8937/2020|EPI ISL 560605|B.1.160|France|2020-07-29	0.0007392520	Europe
Europe|hCoV-19/England/ALDP-94AA8B/2020|EPI ISL 556424|B.1.1.123|United Kingdom|2020-06-11	Europe|hCoV-19/France/BRE-8937/2020|EPI ISL 560605|B.1.160|France|2020-07-29	0.0008065427	Europe
Europe|hCoV-19/England/ALDP-94A405/2020|EPI ISL 556408|B.1.1.4|United Kingdom|2020-06-12	Europe|hCoV-19/France/BRE-8937/2020|EPI ISL 560605|B.1.160|France|2020-07-29	0.0009410212	Europe
Europe|hCoV-19/England/ALDP-954AE8/2020|EPI ISL 553487|B.1.1|United Kingdom|2020-06-12	Europe|hCoV-19/France/BRE-8937/2020|EPI ISL 560605|B.1.160|France|2020-07-29	0.0007729221	Europe
Europe|hCoV-19/England/ALDP-95A675/2020|EPI ISL 553433|B.1.1|United Kingdom|2020-06-12	Europe|hCoV-19/France/BRE-8937/2020|EPI ISL 560605|B.1.160|France|2020-07-29	0.0008402006	Europe
Europe|hCoV-19/England/ALDP-955319/2020|EPI ISL 553553|B.1|United Kingdom|2020-06-12	Europe|hCoV-19/France/BRE-8937/2020|EPI ISL 560605|B.1.160|France|2020-07-29	0.0006384087	Europe
Europe|hCoV-19/England/ALDP-951447/2020|EPI ISL 554426|B.1.1|United Kingdom|2020-06-13	Europe|hCoV-19/France/BRE-8937/2020|EPI ISL 560605|B.1.160|France|2020-07-29	0.0007729023	Europe
Europe|hCoV-19/England/MILK-957C76/2020|EPI ISL 554683|B.1.1.44|United Kingdom|2020-06-13	Europe|hCoV-19/France/BRE-8937/2020|EPI ISL 560605|B.1.160|France|2020-07-29	0.0010419937	Europe
Europe|hCoV-19/England/ALDP-95177B/2020|EPI ISL 554122|B.1.1|United Kingdom|2020-06-13	Europe|hCoV-19/France/BRE-8937/2020|EPI ISL 560605|B.1.160|France|2020-07-29	0.0006720219	Europe
Europe|hCoV-19/England/ALDP-95078B/2020|EPI ISL 554603|B.1.1|United Kingdom|2020-06-13	Europe|hCoV-19/France/BRE-8937/2020|EPI ISL 560605|B.1.160|France|2020-07-29	0.0006720219	Europe
Europe|hCoV-19/England/ALDP-9512A7/2020|EPI ISL 554354|B.1.1.1|United Kingdom|2020-06-14	Europe|hCoV-19/France/BRE-8937/2020|EPI ISL 560605|B.1.160|France|2020-07-29	0.0009747064	Europe
Europe|hCoV-19/Scotland/CVR3895/2020|EPI ISL 484677|B.1.1.10|United Kingdom|2020-06-14	Europe|hCoV-19/France/BRE-8937/2020|EPI ISL 560605|B.1.160|France|2020-07-29	0.0009074977	Europe
Europe|hCoV-19/England/ALDP-95083D/2020|EPI ISL 554359|B.1.1.1|United Kingdom|2020-06-14	Europe|hCoV-19/France/BRE-8937/2020|EPI ISL 560605|B.1.160|France|2020-07-29	0.0009077867	Europe
Europe|hCoV-19/England/ALDP-94D4E4/2020|EPI ISL 555061|B.1.1|United Kingdom|2020-06-14	Europe|hCoV-19/France/BRE-8937/2020|EPI ISL 560605|B.1.160|France|2020-07-29	0.0007729469	Europe
Europe|hCoV-19/England/ALDP-94CE32/2020|EPI ISL 555908|B.1.1|United Kingdom|2020-06-15	Europe|hCoV-19/France/BRE-8937/2020|EPI ISL 560605|B.1.160|France|2020-07-29	0.0007729221	Europe
Europe|hCoV-19/England/ALDP-94C728/2020|EPI ISL 555878|B.1.1.1|United Kingdom|2020-06-15	Europe|hCoV-19/France/BRE-8937/2020|EPI ISL 560605|B.1.160|France|2020-07-29	0.0009748548	Europe
Europe|hCoV-19/England/ALDP-94CBE0/2020|EPI ISL 555917|B.1.1.1|United Kingdom|2020-06-15	Europe|hCoV-19/France/BRE-8937/2020|EPI ISL 560605|B.1.160|France|2020-07-29	0.0008738850	Europe
Europe|hCoV-19/England/ALDP-94D61B/2020|EPI ISL 555099|B.1|United Kingdom|2020-06-15	Europe|hCoV-19/France/BRE-8937/2020|EPI ISL 560605|B.1.160|France|2020-07-29	0.0008401068	Europe
Europe|hCoV-19/Spain/PV-HUB-50378813/2020|EPI ISL 490202|B.1|Spain|2020-06-16	Europe|hCoV-19/France/BRE-8937/2020|EPI ISL 560605|B.1.160|France|2020-07-29	0.0006719758	Europe
Europe|hCoV-19/England/QEUH-5EDFDA/2020|EPI ISL 533238|B.1.1.1|United Kingdom|2020-06-16	Europe|hCoV-19/France/BRE-8937/2020|EPI ISL 560605|B.1.160|France|2020-07-29	0.0008402077	Europe
Europe|hCoV-19/England/QEUH-5F0AC4/2020|EPI ISL 533239|B.1.1.1|United Kingdom|2020-06-16	Europe|hCoV-19/France/BRE-8937/2020|EPI ISL 560605|B.1.160|France|2020-07-29	0.0009075757	Europe
Europe|hCoV-19/England/ALDP-95CF4B/2020|EPI ISL 553504|B.1.1.4|United Kingdom|2020-06-16	Europe|hCoV-19/France/BRE-8937/2020|EPI ISL 560605|B.1.160|France|2020-07-29	0.0009410213	Europe
Europe|hCoV-19/England/LIVE-A41CF/2020|EPI ISL 490407|B.1.1|United Kingdom|2020-06-17	Europe|hCoV-19/France/BRE-8937/2020|EPI ISL 560605|B.1.160|France|2020-07-29	0.0006728197	Europe
Europe|hCoV-19/England/ALDP-5AE96E/2020|EPI ISL 558759|B.1.1|United Kingdom|2020-06-17	Europe|hCoV-19/France/BRE-8937/2020|EPI ISL 560605|B.1.160|France|2020-07-29	0.0007728890	Europe
Europe|hCoV-19/England/ALDP-5B0F3A/2020|EPI ISL 558852|B.1.1|United Kingdom|2020-06-17	Europe|hCoV-19/France/BRE-8937/2020|EPI ISL 560605|B.1.160|France|2020-07-29	0.0008401790	Europe
Europe|hCoV-19/England/ALDP-94E410/2020|EPI ISL 555382|B.1.246|United Kingdom|2020-06-17	Europe|hCoV-19/France/BRE-8937/2020|EPI ISL 560605|B.1.160|France|2020-07-29	0.0005711801	Europe
Europe|hCoV-19/England/ALDP-94C834/2020|EPI ISL 555897|B.1.1|United Kingdom|2020-06-18	Europe|hCoV-19/France/BRE-8937/2020|EPI ISL 560605|B.1.160|France|2020-07-29	0.0008402368	Europe
Europe|hCoV-19/England/ALDP-95CF69/2020|EPI ISL 554942|B.1.1|United Kingdom|2020-06-18	Europe|hCoV-19/France/BRE-8937/2020|EPI ISL 560605|B.1.160|France|2020-07-29	0.0008401429	Europe
Europe|hCoV-19/Russia/MOW-RII-MH255S/2020|EPI ISL 566082|B.1.1|Russia|2020-06-18	Europe|hCoV-19/France/BRE-8937/2020|EPI ISL 560605|B.1.160|France|2020-07-29	0.0007056364	Europe
Europe|hCoV-19/England/ALDP-950633/2020|EPI ISL 555148|B.1.1|United Kingdom|2020-06-18	Europe|hCoV-19/France/BRE-8937/2020|EPI ISL 560605|B.1.160|France|2020-07-29	0.0007056364	Europe
Europe|hCoV-19/England/ALDP-5D33CC/2020|EPI ISL 558599|B.1.1|United Kingdom|2020-06-19	Europe|hCoV-19/France/BRE-8937/2020|EPI ISL 560605|B.1.160|France|2020-07-29	0.0010083186	Europe
Europe|hCoV-19/England/ALDP-94F251/2020|EPI ISL 555838|B.1.1.1|United Kingdom|2020-06-19	Europe|hCoV-19/France/BRE-8937/2020|EPI ISL 560605|B.1.160|France|2020-07-29	0.0010083620	Europe
Europe|hCoV-19/England/ALDP-5D1F15/2020|EPI ISL 558521|B.1.1|United Kingdom|2020-06-19	Europe|hCoV-19/France/BRE-8937/2020|EPI ISL 560605|B.1.160|France|2020-07-29	0.0007729023	Europe
Europe|hCoV-19/England/ALDP-5C9F5C/2020|EPI ISL 558607|B.1.1|United Kingdom|2020-06-19	Europe|hCoV-19/France/BRE-8937/2020|EPI ISL 560605|B.1.160|France|2020-07-29	0.0007392838	Europe
Europe|hCoV-19/England/ALDP-5D9A0D/2020|EPI ISL 558486|B.1.1|United Kingdom|2020-06-20	Europe|hCoV-19/France/BRE-8937/2020|EPI ISL 560605|B.1.160|France|2020-07-29	0.0009410938	Europe
Europe|hCoV-19/England/ALDP-95C60A/2020|EPI ISL 554885|B.1.1.4|United Kingdom|2020-06-20	Europe|hCoV-19/France/BRE-8937/2020|EPI ISL 560605|B.1.160|France|2020-07-29	0.0010083270	Europe
Europe|hCoV-19/England/ALDP-94ECEB/2020|EPI ISL 556385|B.1.1|United Kingdom|2020-06-20	Europe|hCoV-19/France/BRE-8937/2020|EPI ISL 560605|B.1.160|France|2020-07-29	0.0006384087	Europe
Europe|hCoV-19/England/ALDP-92EF7F/2020|EPI ISL 551386|B.1.1.4|United Kingdom|2020-06-20	Europe|hCoV-19/France/BRE-8937/2020|EPI ISL 560605|B.1.160|France|2020-07-29	0.0008401284	Europe
Europe|hCoV-19/England/ALDP-95C813/2020|EPI ISL 554889|B.1.1|United Kingdom|2020-06-21	Europe|hCoV-19/France/BRE-8937/2020|EPI ISL 560605|B.1.160|France|2020-07-29	0.0007056364	Europe
Europe|hCoV-19/England/MILK-93873E/2020|EPI ISL 552823|B.1.1.1|United Kingdom|2020-06-21	Europe|hCoV-19/France/BRE-8937/2020|EPI ISL 560605|B.1.160|France|2020-07-29	0.0008065287	Europe
Europe|hCoV-19/England/ALDP-95CAA4/2020|EPI ISL 554974|B.1.1.4|United Kingdom|2020-06-21	Europe|hCoV-19/France/BRE-8937/2020|EPI ISL 560605|B.1.160|France|2020-07-29	0.0010084052	Europe
Europe|hCoV-19/England/ALDP-9358C5/2020|EPI ISL 553003|B.1.1.1|United Kingdom|2020-06-21	Europe|hCoV-19/France/BRE-8937/2020|EPI ISL 560605|B.1.160|France|2020-07-29	0.0009746645	Europe
Europe|hCoV-19/England/ALDP-903505/2020|EPI ISL 552914|B.1.1.1|United Kingdom|2020-06-22	Europe|hCoV-19/France/BRE-8937/2020|EPI ISL 560605|B.1.160|France|2020-07-29	0.0009747483	Europe
Europe|hCoV-19/England/202881380/2020|EPI ISL 491715|B.1.1.70|United Kingdom|2020-06-22	Europe|hCoV-19/France/BRE-8937/2020|EPI ISL 560605|B.1.160|France|2020-07-29	0.0009410860	Europe
Europe|hCoV-19/Russia/OMS-ORINFI-9975S/2020|EPI ISL 569852|B.1.1.163|Russia|2020-06-22	Europe|hCoV-19/France/BRE-8937/2020|EPI ISL 560605|B.1.160|France|2020-07-29	0.0008401500	Europe
Europe|hCoV-19/England/ALDP-904C87/2020|EPI ISL 551575|B.1.1|United Kingdom|2020-06-22	Europe|hCoV-19/France/BRE-8937/2020|EPI ISL 560605|B.1.160|France|2020-07-29	0.0007076166	Europe
Europe|hCoV-19/England/ALDP-4FE678/2020|EPI ISL 559280|B.1.1|United Kingdom|2020-06-23	Europe|hCoV-19/France/BRE-8937/2020|EPI ISL 560605|B.1.160|France|2020-07-29	0.0009747232	Europe
Europe|hCoV-19/England/ALDP-9229AA/2020|EPI ISL 551451|B.1.1|United Kingdom|2020-06-23	Europe|hCoV-19/France/BRE-8937/2020|EPI ISL 560605|B.1.160|France|2020-07-29	0.0008402367	Europe
Europe|hCoV-19/England/ALDP-91F700/2020|EPI ISL 553316|B.1.1|United Kingdom|2020-06-23	Europe|hCoV-19/France/BRE-8937/2020|EPI ISL 560605|B.1.160|France|2020-07-29	0.0008065220	Europe
Europe|hCoV-19/Ukraine/203100319/2020|EPI ISL 512599|B.1.131|Ukraine|2020-06-23	Europe|hCoV-19/France/BRE-8937/2020|EPI ISL 560605|B.1.160|France|2020-07-29	0.0006719874	Europe
Europe|hCoV-19/England/ALDP-4F909D/2020|EPI ISL 559285|B.1.246|United Kingdom|2020-06-24	Europe|hCoV-19/France/BRE-8937/2020|EPI ISL 560605|B.1.160|France|2020-07-29	0.0005712047	Europe
Europe|hCoV-19/England/ALDP-8FCF99/2020|EPI ISL 551430|B.1.1.1|United Kingdom|2020-06-24	Europe|hCoV-19/France/BRE-8937/2020|EPI ISL 560605|B.1.160|France|2020-07-29	0.0008401646	Europe
Europe|hCoV-19/England/ALDP-4F7105/2020|EPI ISL 559219|B.1.1|United Kingdom|2020-06-24	Europe|hCoV-19/France/BRE-8937/2020|EPI ISL 560605|B.1.160|France|2020-07-29	0.0007056364	Europe
Europe|hCoV-19/Sweden/20-19745/2020|EPI ISL 539881|B.1.1|Sweden|2020-06-24	Europe|hCoV-19/France/BRE-8937/2020|EPI ISL 560605|B.1.160|France|2020-07-29	0.0008065219	Europe
Europe|hCoV-19/England/ALDP-50335A/2020|EPI ISL 559102|B.1.1|United Kingdom|2020-06-25	Europe|hCoV-19/France/BRE-8937/2020|EPI ISL 560605|B.1.160|France|2020-07-29	0.0007056364	Europe
Europe|hCoV-19/England/ALDP-508E81/2020|EPI ISL 559293|B.1.1|United Kingdom|2020-06-25	Europe|hCoV-19/France/BRE-8937/2020|EPI ISL 560605|B.1.160|France|2020-07-29	0.0007392520	Europe
Europe|hCoV-19/North Macedonia/ChVir7912/2020|EPI ISL 492082|B.1.1|North Macedonia|2020-06-25	Europe|hCoV-19/France/BRE-8937/2020|EPI ISL 560605|B.1.160|France|2020-07-29	0.0007729687	Europe
Europe|hCoV-19/England/ALDP-500469/2020|EPI ISL 559099|B.1.1.4|United Kingdom|2020-06-25	Europe|hCoV-19/France/BRE-8937/2020|EPI ISL 560605|B.1.160|France|2020-07-29	0.0009410213	Europe
Europe|hCoV-19/Scotland/QEUH-5FBE36/2020|EPI ISL 533256|B.1.1|United Kingdom|2020-06-26	Europe|hCoV-19/France/BRE-8937/2020|EPI ISL 560605|B.1.160|France|2020-07-29	0.0009747983	Europe
Europe|hCoV-19/Norway/2798/2020|EPI ISL 493364|B.1.1|Norway|2020-06-26	Europe|hCoV-19/France/BRE-8937/2020|EPI ISL 560605|B.1.160|France|2020-07-29	0.0008739003	Europe
Europe|hCoV-19/Norway/2806/2020|EPI ISL 493371|B.1.242|Norway|2020-06-26	Europe|hCoV-19/France/BRE-8937/2020|EPI ISL 560605|B.1.160|France|2020-07-29	0.0007056363	Europe
Europe|hCoV-19/Norway/2800/2020|EPI ISL 493366|B.1.242|Norway|2020-06-26	Europe|hCoV-19/France/BRE-8937/2020|EPI ISL 560605|B.1.160|France|2020-07-29	0.0007392710	Europe
Europe|hCoV-19/North Macedonia/ChVir7907/2020|EPI ISL 492078|B.1.1|North Macedonia|2020-06-27	Europe|hCoV-19/France/BRE-8937/2020|EPI ISL 560605|B.1.160|France|2020-07-29	0.0007393028	Europe
Europe|hCoV-19/Spain/PV-IBV-005174/2020|EPI ISL 509653|B.1.1.1|Spain|2020-06-27	Europe|hCoV-19/France/BRE-8937/2020|EPI ISL 560605|B.1.160|France|2020-07-29	0.0008065080	Europe
Europe|hCoV-19/England/ALDP-9051F0/2020|EPI ISL 551365|B.1.1|United Kingdom|2020-06-27	Europe|hCoV-19/France/BRE-8937/2020|EPI ISL 560605|B.1.160|France|2020-07-29	0.0007056544	Europe
Europe|hCoV-19/Scotland/QEUH-5FE932/2020|EPI ISL 533236|B.40|United Kingdom|2020-06-27	Europe|hCoV-19/France/BRE-8937/2020|EPI ISL 560605|B.1.160|France|2020-07-29	0.0008740294	Europe
Europe|hCoV-19/England/ALDP-8D452C/2020|EPI ISL 557036|B.1.1.1|United Kingdom|2020-06-28	Europe|hCoV-19/France/BRE-8937/2020|EPI ISL 560605|B.1.160|France|2020-07-29	0.0010083360	Europe
Europe|hCoV-19/England/ALDP-7215D6/2020|EPI ISL 557579|B.1.1|United Kingdom|2020-06-28	Europe|hCoV-19/France/BRE-8937/2020|EPI ISL 560605|B.1.160|France|2020-07-29	0.0008065220	Europe
Europe|hCoV-19/Scotland/QEUH-5FFF8A/2020|EPI ISL 533237|B.1.275|United Kingdom|2020-06-28	Europe|hCoV-19/France/BRE-8937/2020|EPI ISL 560605|B.1.160|France|2020-07-29	0.0008401790	Europe
Europe|hCoV-19/England/ALDP-8B9FD4/2020|EPI ISL 557138|B.1.1.1|United Kingdom|2020-06-28	Europe|hCoV-19/France/BRE-8937/2020|EPI ISL 560605|B.1.160|France|2020-07-29	0.0008065427	Europe
Europe|hCoV-19/England/ALDP-745448/2020|EPI ISL 557551|B.1.1|United Kingdom|2020-06-29	Europe|hCoV-19/France/BRE-8937/2020|EPI ISL 560605|B.1.160|France|2020-07-29	0.0007392710	Europe
Europe|hCoV-19/England/ALDP-6FD6B3/2020|EPI ISL 557419|B.1.1.303|United Kingdom|2020-06-29	Europe|hCoV-19/France/BRE-8937/2020|EPI ISL 560605|B.1.160|France|2020-07-29	0.0008402367	Europe
Europe|hCoV-19/Norway/2813/2020|EPI ISL 493378|B.1.242|Norway|2020-06-29	Europe|hCoV-19/France/BRE-8937/2020|EPI ISL 560605|B.1.160|France|2020-07-29	0.0007392520	Europe
Europe|hCoV-19/England/ALDP-6FD62C/2020|EPI ISL 557482|B.1.1.4|United Kingdom|2020-06-29	Europe|hCoV-19/France/BRE-8937/2020|EPI ISL 560605|B.1.160|France|2020-07-29	0.0008737500	Europe
Europe|hCoV-19/England/ALDP-70847E/2020|EPI ISL 557594|B.1.1|United Kingdom|2020-06-30	Europe|hCoV-19/France/BRE-8937/2020|EPI ISL 560605|B.1.160|France|2020-07-29	0.0008739228	Europe
Europe|hCoV-19/England/MILK-6938B9/2020|EPI ISL 551786|B.1.1|United Kingdom|2020-06-30	Europe|hCoV-19/France/BRE-8937/2020|EPI ISL 560605|B.1.160|France|2020-07-29	0.0008402367	Europe
Europe|hCoV-19/England/ALDP-7091C1/2020|EPI ISL 557682|B.1.1.1|United Kingdom|2020-06-30	Europe|hCoV-19/France/BRE-8937/2020|EPI ISL 560605|B.1.160|France|2020-07-29	0.0008738851	Europe
Europe|hCoV-19/England/ALDP-6FD756/2020|EPI ISL 557531|B.1.1.1|United Kingdom|2020-06-30	Europe|hCoV-19/France/BRE-8937/2020|EPI ISL 560605|B.1.160|France|2020-07-29	0.0008737875	Europe
Europe|hCoV-19/France/IDF-8697/2020|EPI ISL 560639|B.1.1.1|France|2020-06-30	Europe|hCoV-19/France/BRE-8937/2020|EPI ISL 560605|B.1.160|France|2020-07-29	0.0010084053	Europe
Europe|hCoV-19/England/ALDP-6C1B5F/2020|EPI ISL 557770|B.1.1.1|United Kingdom|2020-07-01	Europe|hCoV-19/France/BRE-8937/2020|EPI ISL 560605|B.1.160|France|2020-07-29	0.0010082752	Europe
Europe|hCoV-19/England/ALDP-6AEB2B/2020|EPI ISL 557772|B.1.1.1|United Kingdom|2020-07-01	Europe|hCoV-19/France/BRE-8937/2020|EPI ISL 560605|B.1.160|France|2020-07-29	0.0009748821	Europe
Europe|hCoV-19/Sweden/20-52280/2020|EPI ISL 560983|B.1.1|Sweden|2020-07-01	Europe|hCoV-19/France/BRE-8937/2020|EPI ISL 560605|B.1.160|France|2020-07-29	0.0007729553	Europe
Europe|hCoV-19/England/ALDP-6B2DD3/2020|EPI ISL 557839|B.1.1|United Kingdom|2020-07-01	Europe|hCoV-19/France/BRE-8937/2020|EPI ISL 560605|B.1.160|France|2020-07-29	0.0007056545	Europe
Europe|hCoV-19/England/ALDP-6D9161/2020|EPI ISL 556074|B.1.1|United Kingdom|2020-07-02	Europe|hCoV-19/France/BRE-8937/2020|EPI ISL 560605|B.1.160|France|2020-07-29	0.0006720219	Europe
Europe|hCoV-19/England/ALDP-6D29AC/2020|EPI ISL 556228|B.1.1|United Kingdom|2020-07-02	Europe|hCoV-19/France/BRE-8937/2020|EPI ISL 560605|B.1.160|France|2020-07-29	0.0006720508	Europe
Europe|hCoV-19/England/ALDP-682CB1/2020|EPI ISL 551749|B.1.1.1|United Kingdom|2020-07-02	Europe|hCoV-19/France/BRE-8937/2020|EPI ISL 560605|B.1.160|France|2020-07-29	0.0008401284	Europe
Europe|hCoV-19/England/ALDP-6901C0/2020|EPI ISL 558043|B.1.1.1|United Kingdom|2020-07-02	Europe|hCoV-19/France/BRE-8937/2020|EPI ISL 560605|B.1.160|France|2020-07-29	0.0009074352	Europe
Europe|hCoV-19/England/ALDP-66613C/2020|EPI ISL 555675|B.1.1.4|United Kingdom|2020-07-03	Europe|hCoV-19/France/BRE-8937/2020|EPI ISL 560605|B.1.160|France|2020-07-29	0.0009746726	Europe
Europe|hCoV-19/England/ALDP-664954/2020|EPI ISL 555737|B.1.1|United Kingdom|2020-07-03	Europe|hCoV-19/France/BRE-8937/2020|EPI ISL 560605|B.1.160|France|2020-07-29	0.0008401861	Europe
Europe|hCoV-19/England/ALDP-65858C/2020|EPI ISL 558048|B.1.1|United Kingdom|2020-07-03	Europe|hCoV-19/France/BRE-8937/2020|EPI ISL 560605|B.1.160|France|2020-07-29	0.0007729355	Europe
Europe|hCoV-19/England/ALDP-662DF0/2020|EPI ISL 555624|B.1.1.4|United Kingdom|2020-07-03	Europe|hCoV-19/France/BRE-8937/2020|EPI ISL 560605|B.1.160|France|2020-07-29	0.0010419308	Europe
Europe|hCoV-19/England/ALDP-652045/2020|EPI ISL 558212|B.1.1|United Kingdom|2020-07-04	Europe|hCoV-19/France/BRE-8937/2020|EPI ISL 560605|B.1.160|France|2020-07-29	0.0007392711	Europe
Europe|hCoV-19/England/ALDP-635251/2020|EPI ISL 556196|B.1.1|United Kingdom|2020-07-04	Europe|hCoV-19/France/BRE-8937/2020|EPI ISL 560605|B.1.160|France|2020-07-29	0.0006384087	Europe
Europe|hCoV-19/England/ALDP-6511BC/2020|EPI ISL 558044|B.1.1|United Kingdom|2020-07-04	Europe|hCoV-19/France/BRE-8937/2020|EPI ISL 560605|B.1.160|France|2020-07-29	0.0008065634	Europe
Europe|hCoV-19/England/MILK-64FFB7/2020|EPI ISL 558041|B.1.36.6|United Kingdom|2020-07-04	Europe|hCoV-19/France/BRE-8937/2020|EPI ISL 560605|B.1.160|France|2020-07-29	0.0005038997	Europe
Europe|hCoV-19/England/MILK-619095/2020|EPI ISL 557789|B.1.1|United Kingdom|2020-07-05	Europe|hCoV-19/France/BRE-8937/2020|EPI ISL 560605|B.1.160|France|2020-07-29	0.0006720219	Europe
Europe|hCoV-19/Spain/MD-IBV-99007106/2020|EPI ISL 541885|B.1.1|Spain|2020-07-05	Europe|hCoV-19/France/BRE-8937/2020|EPI ISL 560605|B.1.160|France|2020-07-29	0.0008415868	Europe
Europe|hCoV-19/Sweden/20-52279/2020|EPI ISL 560982|B.1.1|Sweden|2020-07-05	Europe|hCoV-19/France/BRE-8937/2020|EPI ISL 560605|B.1.160|France|2020-07-29	0.0009074278	Europe
Europe|hCoV-19/England/MILK-62AD4F/2020|EPI ISL 557800|B.1.1|United Kingdom|2020-07-05	Europe|hCoV-19/France/BRE-8937/2020|EPI ISL 560605|B.1.160|France|2020-07-29	0.0007056363	Europe
Europe|hCoV-19/England/MILK-615FF6/2020|EPI ISL 557830|B.1.1|United Kingdom|2020-07-06	Europe|hCoV-19/France/BRE-8937/2020|EPI ISL 560605|B.1.160|France|2020-07-29	0.0008065980	Europe
Europe|hCoV-19/Hungary/MH-13211/2020|EPI ISL 526225|B.1.5|Hungary|2020-07-06	Europe|hCoV-19/France/BRE-8937/2020|EPI ISL 560605|B.1.160|France|2020-07-29	0.0009410781	Europe
Europe|hCoV-19/England/NORT-293853/2020|EPI ISL 499783|B.1.1.1|United Kingdom|2020-07-06	Europe|hCoV-19/France/BRE-8937/2020|EPI ISL 560605|B.1.160|France|2020-07-29	0.0009747315	Europe
Europe|hCoV-19/Ireland/D-NVRL-71IRL06434/2020|EPI ISL 500580|B.1.1.71|Ireland|2020-07-06	Europe|hCoV-19/France/BRE-8937/2020|EPI ISL 560605|B.1.160|France|2020-07-29	0.0007392838	Europe
Europe|hCoV-19/Norway/2866/2020|EPI ISL 549122|B.1.160|Norway|2020-07-07	Europe|hCoV-19/France/BRE-8937/2020|EPI ISL 560605|B.1.160|France|2020-07-29	0.0005375170	Europe
Europe|hCoV-19/Latvia/062/2020|EPI ISL 492997|B.1|Latvia|2020-07-07	Europe|hCoV-19/France/BRE-8937/2020|EPI ISL 560605|B.1.160|France|2020-07-29	0.0006047554	Europe
Europe|hCoV-19/Switzerland/AG-ETHZ-190084/2020|EPI ISL 500940|B.1.1|Switzerland|2020-07-07	Europe|hCoV-19/France/BRE-8937/2020|EPI ISL 560605|B.1.160|France|2020-07-29	0.0008064873	Europe
Europe|hCoV-19/Latvia/060/2020|EPI ISL 492995|B.1.1|Latvia|2020-07-07	Europe|hCoV-19/France/BRE-8937/2020|EPI ISL 560605|B.1.160|France|2020-07-29	0.0007728889	Europe
Europe|hCoV-19/Russia/SVE-RII-MH187S/2020|EPI ISL 560310|B.1.1.40|Russia|2020-07-08	Europe|hCoV-19/France/BRE-8937/2020|EPI ISL 560605|B.1.160|France|2020-07-29	0.0008065566	Europe
Europe|hCoV-19/Russia/OMS-ORINFI-3951S/2020|EPI ISL 569850|B.1.1|Russia|2020-07-08	Europe|hCoV-19/France/BRE-8937/2020|EPI ISL 560605|B.1.160|France|2020-07-29	0.0007728690	Europe
Europe|hCoV-19/Latvia/058/2020|EPI ISL 492993|B.1.1|Latvia|2020-07-08	Europe|hCoV-19/France/BRE-8937/2020|EPI ISL 560605|B.1.160|France|2020-07-29	0.0007392710	Europe
Europe|hCoV-19/North Macedonia/6497/2020|EPI ISL 516428|B.1.5|North Macedonia|2020-07-08	Europe|hCoV-19/France/BRE-8937/2020|EPI ISL 560605|B.1.160|France|2020-07-29	0.0007392331	Europe
Europe|hCoV-19/Spain/AN-IBV-006123/2020|EPI ISL 510452|B.1.5|Spain|2020-07-09	Europe|hCoV-19/France/BRE-8937/2020|EPI ISL 560605|B.1.160|France|2020-07-29	0.0007392330	Europe
Europe|hCoV-19/Latvia/086/2020|EPI ISL 501929|B.1.1|Latvia|2020-07-09	Europe|hCoV-19/France/BRE-8937/2020|EPI ISL 560605|B.1.160|France|2020-07-29	0.0008065080	Europe
Europe|hCoV-19/Latvia/065/2020|EPI ISL 493000|B.1.1|Latvia|2020-07-09	Europe|hCoV-19/France/BRE-8937/2020|EPI ISL 560605|B.1.160|France|2020-07-29	0.0007392710	Europe
Europe|hCoV-19/England/NORT-293950/2020|EPI ISL 512348|B.1.1.1|United Kingdom|2020-07-09	Europe|hCoV-19/France/BRE-8937/2020|EPI ISL 560605|B.1.160|France|2020-07-29	0.0009074510	Europe
Europe|hCoV-19/Russia/OMS-ORINFI-4827S/2020|EPI ISL 569806|B.1.1.163|Russia|2020-07-10	Europe|hCoV-19/France/BRE-8937/2020|EPI ISL 560605|B.1.160|France|2020-07-29	0.0009747478	Europe
Europe|hCoV-19/Russia/OMS-ORINFI-4828S/2020|EPI ISL 569816|B.1.1|Russia|2020-07-10	Europe|hCoV-19/France/BRE-8937/2020|EPI ISL 560605|B.1.160|France|2020-07-29	0.0007056364	Europe
Europe|hCoV-19/Latvia/068/2020|EPI ISL 501284|B.1.1|Latvia|2020-07-10	Europe|hCoV-19/France/BRE-8937/2020|EPI ISL 560605|B.1.160|France|2020-07-29	0.0007392710	Europe
Europe|hCoV-19/Wales/PHWC-169338/2020|EPI ISL 499432|B.1.1.264|United Kingdom|2020-07-10	Europe|hCoV-19/France/BRE-8937/2020|EPI ISL 560605|B.1.160|France|2020-07-29	0.0010084312	Europe
Europe|hCoV-19/Russia/OMS-ORINFI-4832S/2020|EPI ISL 569784|B.1.1|Russia|2020-07-11	Europe|hCoV-19/France/BRE-8937/2020|EPI ISL 560605|B.1.160|France|2020-07-29	0.0006720508	Europe
Europe|hCoV-19/Serbia/KV57-12-07/2020|EPI ISL 514427|B.1.1.70|Serbia|2020-07-11	Europe|hCoV-19/France/BRE-8937/2020|EPI ISL 560605|B.1.160|France|2020-07-29	0.0009074743	Europe
Europe|hCoV-19/Belgium/ULG-10259/2020|EPI ISL 515066|B.1.1|Belgium|2020-07-11	Europe|hCoV-19/France/BRE-8937/2020|EPI ISL 560605|B.1.160|France|2020-07-29	0.0006720508	Europe
Europe|hCoV-19/Norway/2877/2020|EPI ISL 500796|B.1.1.1|Norway|2020-07-11	Europe|hCoV-19/France/BRE-8937/2020|EPI ISL 560605|B.1.160|France|2020-07-29	0.0009410781	Europe
Europe|hCoV-19/England/MILK-839CE4/2020|EPI ISL 557305|B.1.1.1|United Kingdom|2020-07-12	Europe|hCoV-19/France/BRE-8937/2020|EPI ISL 560605|B.1.160|France|2020-07-29	0.0011429259	Europe
Europe|hCoV-19/England/MILK-841C9E/2020|EPI ISL 557329|B.1.1.1|United Kingdom|2020-07-12	Europe|hCoV-19/France/BRE-8937/2020|EPI ISL 560605|B.1.160|France|2020-07-29	0.0009747064	Europe
Europe|hCoV-19/England/MILK-8313C9/2020|EPI ISL 557291|B.1.1|United Kingdom|2020-07-12	Europe|hCoV-19/France/BRE-8937/2020|EPI ISL 560605|B.1.160|France|2020-07-29	0.0007393028	Europe
Europe|hCoV-19/England/QEUH-7A9F8D/2020|EPI ISL 533223|B.1.1|United Kingdom|2020-07-12	Europe|hCoV-19/France/BRE-8937/2020|EPI ISL 560605|B.1.160|France|2020-07-29	0.0008738027	Europe
Europe|hCoV-19/England/MILK-820C4A/2020|EPI ISL 557242|B.1.1|United Kingdom|2020-07-13	Europe|hCoV-19/France/BRE-8937/2020|EPI ISL 560605|B.1.160|France|2020-07-29	0.0007056666	Europe
Europe|hCoV-19/England/CAMC-944F19/2020|EPI ISL 556982|B.1.1.1|United Kingdom|2020-07-13	Europe|hCoV-19/France/BRE-8937/2020|EPI ISL 560605|B.1.160|France|2020-07-29	0.0008065287	Europe
Europe|hCoV-19/Sweden/20-08933/2020|EPI ISL 534225|B.1.1|Sweden|2020-07-13	Europe|hCoV-19/France/BRE-8937/2020|EPI ISL 560605|B.1.160|France|2020-07-29	0.0009411264	Europe
Europe|hCoV-19/England/CAMC-945F54/2020|EPI ISL 556708|B.1.1.1|United Kingdom|2020-07-13	Europe|hCoV-19/France/BRE-8937/2020|EPI ISL 560605|B.1.160|France|2020-07-29	0.0011429553	Europe
Europe|hCoV-19/England/CAMC-94BC84/2020|EPI ISL 556769|B.1.1.4|United Kingdom|2020-07-14	Europe|hCoV-19/France/BRE-8937/2020|EPI ISL 560605|B.1.160|France|2020-07-29	0.0009747395	Europe
Europe|hCoV-19/Sweden/20-08936/2020|EPI ISL 560980|B.1.1|Sweden|2020-07-14	Europe|hCoV-19/France/BRE-8937/2020|EPI ISL 560605|B.1.160|France|2020-07-29	0.0008065426	Europe
Europe|hCoV-19/Serbia/NP07-15-07/2020|EPI ISL 514429|B.1.1.70|Serbia|2020-07-14	Europe|hCoV-19/France/BRE-8937/2020|EPI ISL 560605|B.1.160|France|2020-07-29	0.0009073963	Europe
Europe|hCoV-19/England/CAMC-94BE15/2020|EPI ISL 556676|B.1|United Kingdom|2020-07-14	Europe|hCoV-19/France/BRE-8937/2020|EPI ISL 560605|B.1.160|France|2020-07-29	0.0008401574	Europe
Europe|hCoV-19/England/QEUH-78E777/2020|EPI ISL 533155|B.1.1.70|United Kingdom|2020-07-15	Europe|hCoV-19/France/BRE-8937/2020|EPI ISL 560605|B.1.160|France|2020-07-29	0.0009747146	Europe
Europe|hCoV-19/England/CAMC-945947/2020|EPI ISL 556801|B.1.1|United Kingdom|2020-07-15	Europe|hCoV-19/France/BRE-8937/2020|EPI ISL 560605|B.1.160|France|2020-07-29	0.0008064873	Europe
Europe|hCoV-19/England/QEUH-76D073/2020|EPI ISL 533159|B.1.1|United Kingdom|2020-07-15	Europe|hCoV-19/France/BRE-8937/2020|EPI ISL 560605|B.1.160|France|2020-07-29	0.0007392711	Europe
Europe|hCoV-19/Switzerland/GE-ETHZ-200067/2020|EPI ISL 510748|B.1|Switzerland|2020-07-15	Europe|hCoV-19/France/BRE-8937/2020|EPI ISL 560605|B.1.160|France|2020-07-29	0.0008401068	Europe
Europe|hCoV-19/England/CAMC-94881A/2020|EPI ISL 556810|B.1.1|United Kingdom|2020-07-16	Europe|hCoV-19/France/BRE-8937/2020|EPI ISL 560605|B.1.160|France|2020-07-29	0.0009747064	Europe
Europe|hCoV-19/England/MILK-808AF3/2020|EPI ISL 557333|B.1.1|United Kingdom|2020-07-16	Europe|hCoV-19/France/BRE-8937/2020|EPI ISL 560605|B.1.160|France|2020-07-29	0.0008738252	Europe
Europe|hCoV-19/England/MILK-83B7B4/2020|EPI ISL 557343|B.1.275|United Kingdom|2020-07-16	Europe|hCoV-19/France/BRE-8937/2020|EPI ISL 560605|B.1.160|France|2020-07-29	0.0007392459	Europe
Europe|hCoV-19/England/QEUH-7631F2/2020|EPI ISL 532993|B.1.1.1|United Kingdom|2020-07-17	Europe|hCoV-19/France/BRE-8937/2020|EPI ISL 560605|B.1.160|France|2020-07-29	0.0009411022	Europe
Europe|hCoV-19/Scotland/QEUH-87C2F2/2020|EPI ISL 532705|B.1.1|United Kingdom|2020-07-17	Europe|hCoV-19/France/BRE-8937/2020|EPI ISL 560605|B.1.160|France|2020-07-29	0.0009074510	Europe
Europe|hCoV-19/Russia/SVE-RII-MH198S/2020|EPI ISL 560312|B.1.1|Russia|2020-07-17	Europe|hCoV-19/France/BRE-8937/2020|EPI ISL 560605|B.1.160|France|2020-07-29	0.0007392838	Europe
Europe|hCoV-19/Russia/SVE-RII-MH202S/2020|EPI ISL 560315|B.1.1|Russia|2020-07-17	Europe|hCoV-19/France/BRE-8937/2020|EPI ISL 560605|B.1.160|France|2020-07-29	0.0009411022	Europe
Europe|hCoV-19/England/MILK-82B571/2020|EPI ISL 557341|B.1.177|United Kingdom|2020-07-18	Europe|hCoV-19/France/BRE-8937/2020|EPI ISL 560605|B.1.160|France|2020-07-29	0.0008065151	Europe
Europe|hCoV-19/Norway/2900/2020|EPI ISL 549169|B.1.1|Norway|2020-07-18	Europe|hCoV-19/France/BRE-8937/2020|EPI ISL 560605|B.1.160|France|2020-07-29	0.0008401068	Europe
Europe|hCoV-19/Montenegro/ChVir-1800902002/2020|EPI ISL 516928|B.1.1.70|Montenegro|2020-07-18	Europe|hCoV-19/France/BRE-8937/2020|EPI ISL 560605|B.1.160|France|2020-07-29	0.0009746895	Europe
Europe|hCoV-19/England/MILK-856197/2020|EPI ISL 557331|B.1.1|United Kingdom|2020-07-18	Europe|hCoV-19/France/BRE-8937/2020|EPI ISL 560605|B.1.160|France|2020-07-29	0.0008738476	Europe
Europe|hCoV-19/England/MILK-87B6F7/2020|EPI ISL 557241|B.1.1.1|United Kingdom|2020-07-19	Europe|hCoV-19/France/BRE-8937/2020|EPI ISL 560605|B.1.160|France|2020-07-29	0.0009747628	Europe
Europe|hCoV-19/Scotland/QEUH-89D1C1/2020|EPI ISL 532659|B.1.1|United Kingdom|2020-07-19	Europe|hCoV-19/France/BRE-8937/2020|EPI ISL 560605|B.1.160|France|2020-07-29	0.0009410781	Europe
Europe|hCoV-19/England/CAMC-949C68/2020|EPI ISL 556750|B.1.1.1|United Kingdom|2020-07-19	Europe|hCoV-19/France/BRE-8937/2020|EPI ISL 560605|B.1.160|France|2020-07-29	0.0010419221	Europe
Europe|hCoV-19/Belgium/ULG-10268/2020|EPI ISL 515075|B.1.1|Belgium|2020-07-19	Europe|hCoV-19/France/BRE-8937/2020|EPI ISL 560605|B.1.160|France|2020-07-29	0.0008065912	Europe
Europe|hCoV-19/England/LIVE-A93C4/2020|EPI ISL 526371|B.1.5|United Kingdom|2020-07-20	Europe|hCoV-19/France/BRE-8937/2020|EPI ISL 560605|B.1.160|France|2020-07-29	0.0005711470	Europe
Europe|hCoV-19/Italy/APU-UniMI-123PT/2020|EPI ISL 525554|B.1.5|Italy|2020-07-20	Europe|hCoV-19/France/BRE-8937/2020|EPI ISL 560605|B.1.160|France|2020-07-29	0.0007055879	Europe
Europe|hCoV-19/England/MILK-875DCB/2020|EPI ISL 557350|B.1.1.10|United Kingdom|2020-07-20	Europe|hCoV-19/France/BRE-8937/2020|EPI ISL 560605|B.1.160|France|2020-07-29	0.0008738100	Europe
Europe|hCoV-19/England/CAMC-949679/2020|EPI ISL 556930|B.1.1|United Kingdom|2020-07-20	Europe|hCoV-19/France/BRE-8937/2020|EPI ISL 560605|B.1.160|France|2020-07-29	0.0008066120	Europe
Europe|hCoV-19/England/CAMC-9481B5/2020|EPI ISL 556952|B.1.1.1|United Kingdom|2020-07-21	Europe|hCoV-19/France/BRE-8937/2020|EPI ISL 560605|B.1.160|France|2020-07-29	0.0009411264	Europe
Europe|hCoV-19/England/QEUH-7F000C/2020|EPI ISL 532882|B.1.1.1|United Kingdom|2020-07-21	Europe|hCoV-19/France/BRE-8937/2020|EPI ISL 560605|B.1.160|France|2020-07-29	0.0009411022	Europe
Europe|hCoV-19/England/QEUH-7F9C78/2020|EPI ISL 532877|B.1.1.1|United Kingdom|2020-07-21	Europe|hCoV-19/France/BRE-8937/2020|EPI ISL 560605|B.1.160|France|2020-07-29	0.0009074510	Europe
Europe|hCoV-19/Spain/MD-IBV-99007113/2020|EPI ISL 541887|B.1.177|Spain|2020-07-21	Europe|hCoV-19/France/BRE-8937/2020|EPI ISL 560605|B.1.160|France|2020-07-29	0.0008400997	Europe
Europe|hCoV-19/Russia/SVE-RII-MH210S/2020|EPI ISL 560316|B.1.1|Russia|2020-07-22	Europe|hCoV-19/France/BRE-8937/2020|EPI ISL 560605|B.1.160|France|2020-07-29	0.0007056848	Europe
Europe|hCoV-19/England/ALDP-97DCC5/2020|EPI ISL 526330|B.1.1.1|United Kingdom|2020-07-22	Europe|hCoV-19/France/BRE-8937/2020|EPI ISL 560605|B.1.160|France|2020-07-29	0.0008737500	Europe
Europe|hCoV-19/Russia/OMS-ORINFI-8499S/2020|EPI ISL 569847|B.1.1.163|Russia|2020-07-22	Europe|hCoV-19/France/BRE-8937/2020|EPI ISL 560605|B.1.160|France|2020-07-29	0.0009746727	Europe
Europe|hCoV-19/Russia/OMS-ORINFI-8474S/2020|EPI ISL 569839|B.1.1.163|Russia|2020-07-22	Europe|hCoV-19/France/BRE-8937/2020|EPI ISL 560605|B.1.160|France|2020-07-29	0.0010083789	Europe
Europe|hCoV-19/England/CAMC-941635/2020|EPI ISL 556825|B.1.1.1|United Kingdom|2020-07-23	Europe|hCoV-19/France/BRE-8937/2020|EPI ISL 560605|B.1.160|France|2020-07-29	0.0009410376	Europe
Europe|hCoV-19/England/QEUH-7D2923/2020|EPI ISL 532855|B.1.1.4|United Kingdom|2020-07-23	Europe|hCoV-19/France/BRE-8937/2020|EPI ISL 560605|B.1.160|France|2020-07-29	0.0009746726	Europe
Europe|hCoV-19/England/CAMC-9425EC/2020|EPI ISL 556874|B.1|United Kingdom|2020-07-23	Europe|hCoV-19/France/BRE-8937/2020|EPI ISL 560605|B.1.160|France|2020-07-29	0.0009410942	Europe
Europe|hCoV-19/England/QEUH-8AFCE9/2020|EPI ISL 532679|B.1.1.1|United Kingdom|2020-07-23	Europe|hCoV-19/France/BRE-8937/2020|EPI ISL 560605|B.1.160|France|2020-07-29	0.0009074510	Europe
Europe|hCoV-19/England/CAMC-942054/2020|EPI ISL 556890|B.1.1|United Kingdom|2020-07-24	Europe|hCoV-19/France/BRE-8937/2020|EPI ISL 560605|B.1.160|France|2020-07-29	0.0006720219	Europe
Europe|hCoV-19/Belgium/ULG-10310/2020|EPI ISL 540477|B.1.1.198|Belgium|2020-07-24	Europe|hCoV-19/France/BRE-8937/2020|EPI ISL 560605|B.1.160|France|2020-07-29	0.0009074276	Europe
Europe|hCoV-19/England/MILK-977645/2020|EPI ISL 550504|B.1|United Kingdom|2020-07-24	Europe|hCoV-19/France/BRE-8937/2020|EPI ISL 560605|B.1.160|France|2020-07-29	0.0007056182	Europe
Europe|hCoV-19/England/MILK-977566/2020|EPI ISL 550435|B.1.177|United Kingdom|2020-07-24	Europe|hCoV-19/France/BRE-8937/2020|EPI ISL 560605|B.1.160|France|2020-07-29	0.0007728957	Europe
Europe|hCoV-19/England/ALDP-97DEDE/2020|EPI ISL 529529|B.1.1.1|United Kingdom|2020-07-25	Europe|hCoV-19/France/BRE-8937/2020|EPI ISL 560605|B.1.160|France|2020-07-29	0.0008737500	Europe
Europe|hCoV-19/England/CAMC-941A75/2020|EPI ISL 556855|B.1.177|United Kingdom|2020-07-25	Europe|hCoV-19/France/BRE-8937/2020|EPI ISL 560605|B.1.160|France|2020-07-29	0.0008065151	Europe
Europe|hCoV-19/England/QEUH-885FE0/2020|EPI ISL 532722|B.1.1|United Kingdom|2020-07-25	Europe|hCoV-19/France/BRE-8937/2020|EPI ISL 560605|B.1.160|France|2020-07-29	0.0007057378	Europe
Europe|hCoV-19/England/CAMC-948CC3/2020|EPI ISL 556022|B.1.1|United Kingdom|2020-07-25	Europe|hCoV-19/France/BRE-8937/2020|EPI ISL 560605|B.1.160|France|2020-07-29	0.0008402368	Europe
Europe|hCoV-19/France/BRE-8932/2020|EPI ISL 560600|B.1.5|France|2020-07-26	Europe|hCoV-19/France/BRE-8937/2020|EPI ISL 560605|B.1.160|France|2020-07-29	0.0006383649	Europe
Europe|hCoV-19/England/QEUH-87DD1E/2020|EPI ISL 532760|B.1.1.1|United Kingdom|2020-07-26	Europe|hCoV-19/France/BRE-8937/2020|EPI ISL 560605|B.1.160|France|2020-07-29	0.0010756916	Europe
Europe|hCoV-19/Northern Ireland/QEUH-8802BF/2020|EPI ISL 532676|B.1.177|United Kingdom|2020-07-26	Europe|hCoV-19/France/BRE-8937/2020|EPI ISL 560605|B.1.160|France|2020-07-29	0.0007728957	Europe
Europe|hCoV-19/England/QEUH-87DB41/2020|EPI ISL 532681|B.1.1.1|United Kingdom|2020-07-26	Europe|hCoV-19/France/BRE-8937/2020|EPI ISL 560605|B.1.160|France|2020-07-29	0.0009411022	Europe
Europe|hCoV-19/Belgium/ULG-10320/2020|EPI ISL 540487|B.1.1.198|Belgium|2020-07-27	Europe|hCoV-19/France/BRE-8937/2020|EPI ISL 560605|B.1.160|France|2020-07-29	0.0009747064	Europe
Europe|hCoV-19/England/QEUH-8928F4/2020|EPI ISL 532764|B.1.1.1|United Kingdom|2020-07-27	Europe|hCoV-19/France/BRE-8937/2020|EPI ISL 560605|B.1.160|France|2020-07-29	0.0010420205	Europe
Europe|hCoV-19/England/QEUH-894AED/2020|EPI ISL 532754|B.1.1.1|United Kingdom|2020-07-27	Europe|hCoV-19/France/BRE-8937/2020|EPI ISL 560605|B.1.160|France|2020-07-29	0.0010419221	Europe
Europe|hCoV-19/England/CAMC-94A1FF/2020|EPI ISL 555976|B.1.1.1|United Kingdom|2020-07-27	Europe|hCoV-19/France/BRE-8937/2020|EPI ISL 560605|B.1.160|France|2020-07-29	0.0010420205	Europe
Europe|hCoV-19/France/BRE-8934/2020|EPI ISL 560602|B.1.1.1|France|2020-07-28	Europe|hCoV-19/France/BRE-8937/2020|EPI ISL 560605|B.1.160|France|2020-07-29	0.0009746895	Europe
Europe|hCoV-19/England/QEUH-8865ED/2020|EPI ISL 532708|B.1.1|United Kingdom|2020-07-28	Europe|hCoV-19/France/BRE-8937/2020|EPI ISL 560605|B.1.160|France|2020-07-29	0.0009411162	Europe
Europe|hCoV-19/England/ALDP-987E3B/2020|EPI ISL 529583|B.1.1.1|United Kingdom|2020-07-28	Europe|hCoV-19/France/BRE-8937/2020|EPI ISL 560605|B.1.160|France|2020-07-29	0.0008737500	Europe
Europe|hCoV-19/Sweden/20-52462/2020|EPI ISL 534247|B.1.1|Sweden|2020-07-28	Europe|hCoV-19/France/BRE-8937/2020|EPI ISL 560605|B.1.160|France|2020-07-29	0.0007392711	Europe
Europe|hCoV-19/Norway/2958/2020|EPI ISL 549070|B.1.1|Norway|2020-07-29	Europe|hCoV-19/France/BRE-8937/2020|EPI ISL 560605|B.1.160|France|2020-07-29	0.0007392838	Europe
Europe|hCoV-19/France/IDF-0372/2020|EPI ISL 406596|B|France|2020-01-23	Europe|hCoV-19/Belgium/ULG-10322/2020|EPI ISL 540489|B.1.177.19|Belgium|2020-07-29	0.0004702732	Europe
Europe|hCoV-19/France/IDF-0373/2020|EPI ISL 406597|B|France|2020-01-23	Europe|hCoV-19/Belgium/ULG-10322/2020|EPI ISL 540489|B.1.177.19|Belgium|2020-07-29	0.0004703997	Europe
Europe|hCoV-19/France/IDF-0386-islP1/2020|EPI ISL 411219|B|France|2020-01-28	Europe|hCoV-19/Belgium/ULG-10322/2020|EPI ISL 540489|B.1.177.19|Belgium|2020-07-29	0.0004702732	Europe
Europe|hCoV-19/Germany/BY-ChVir-929/2020|EPI ISL 406862|B.1|Germany|2020-01-28	Europe|hCoV-19/Belgium/ULG-10322/2020|EPI ISL 540489|B.1.177.19|Belgium|2020-07-29	0.0003022563	Europe
Europe|hCoV-19/England/02/2020|EPI ISL 407073|B|United Kingdom|2020-01-29	Europe|hCoV-19/Belgium/ULG-10322/2020|EPI ISL 540489|B.1.177.19|Belgium|2020-07-29	0.0005710685	Europe
Europe|hCoV-19/France/IDF-0626/2020|EPI ISL 408431|B|France|2020-01-29	Europe|hCoV-19/Belgium/ULG-10322/2020|EPI ISL 540489|B.1.177.19|Belgium|2020-07-29	0.0004366366	Europe
Europe|hCoV-19/France/IDF-0515/2020|EPI ISL 408430|B|France|2020-01-29	Europe|hCoV-19/Belgium/ULG-10322/2020|EPI ISL 540489|B.1.177.19|Belgium|2020-07-29	0.0005038521	Europe
Europe|hCoV-19/Italy/LAZ-INMI-SPL1/2020|EPI ISL 412974|B|Italy|2020-01-29	Europe|hCoV-19/Belgium/ULG-10322/2020|EPI ISL 540489|B.1.177.19|Belgium|2020-07-29	0.0004702732	Europe
Europe|hCoV-19/Italy/LAZ-INMI1-cs/2020|EPI ISL 410546|B|Italy|2020-01-29	Europe|hCoV-19/Belgium/ULG-10322/2020|EPI ISL 540489|B.1.177.19|Belgium|2020-07-29	0.0004703049	Europe
Europe|hCoV-19/Germany/BY-ChVir-1019/2020|EPI ISL 450199|B.1|Germany|2020-01-29	Europe|hCoV-19/Belgium/ULG-10322/2020|EPI ISL 540489|B.1.177.19|Belgium|2020-07-29	0.0003358665	Europe
Europe|hCoV-19/Italy/LAZ-INMI1-isl/2020|EPI ISL 410545|B|Italy|2020-01-29	Europe|hCoV-19/Belgium/ULG-10322/2020|EPI ISL 540489|B.1.177.19|Belgium|2020-07-29	0.0004702891	Europe
Europe|hCoV-19/England/01/2020|EPI ISL 407071|B|United Kingdom|2020-01-29	Europe|hCoV-19/Belgium/ULG-10322/2020|EPI ISL 540489|B.1.177.19|Belgium|2020-07-29	0.0005374704	Europe
Europe|hCoV-19/Finland/1/2020|EPI ISL 407079|B|Finland|2020-01-29	Europe|hCoV-19/Belgium/ULG-10322/2020|EPI ISL 540489|B.1.177.19|Belgium|2020-07-29	0.0004052605	Europe
Europe|hCoV-19/Germany/BY-ChVir-1017/2020|EPI ISL 450209|B.1|Germany|2020-01-30	Europe|hCoV-19/Belgium/ULG-10322/2020|EPI ISL 540489|B.1.177.19|Belgium|2020-07-29	0.0003022563	Europe
Europe|hCoV-19/Italy/LAZ-INMI2-N/2020|EPI ISL 451302|B|Italy|2020-01-30	Europe|hCoV-19/Belgium/ULG-10322/2020|EPI ISL 540489|B.1.177.19|Belgium|2020-07-29	0.0004702732	Europe
Europe|hCoV-19/Sweden/20-02114/2020|EPI ISL 476139|B|Sweden|2020-01-31	Europe|hCoV-19/Belgium/ULG-10322/2020|EPI ISL 540489|B.1.177.19|Belgium|2020-07-29	0.0005038650	Europe
Europe|hCoV-19/Germany/BY-ChVir-1433/2020|EPI ISL 450205|B.1|Germany|2020-01	Europe|hCoV-19/Belgium/ULG-10322/2020|EPI ISL 540489|B.1.177.19|Belgium|2020-07-29	0.0003694478	Europe
Europe|hCoV-19/Germany/BY-ChVir-1247/2020|EPI ISL 450201|B.1|Germany|2020-01	Europe|hCoV-19/Belgium/ULG-10322/2020|EPI ISL 540489|B.1.177.19|Belgium|2020-07-29	0.0003358553	Europe
Europe|hCoV-19/Germany/BY-ChVir-1289/2020|EPI ISL 450203|B.1|Germany|2020-02-01	Europe|hCoV-19/Belgium/ULG-10322/2020|EPI ISL 540489|B.1.177.19|Belgium|2020-07-29	0.0003358553	Europe
Europe|hCoV-19/France/IDF-0571/2020|EPI ISL 411218|B|France|2020-02-02	Europe|hCoV-19/Belgium/ULG-10322/2020|EPI ISL 540489|B.1.177.19|Belgium|2020-07-29	0.0005038521	Europe
Europe|hCoV-19/Germany/BY-ChVir-1356/2020|EPI ISL 450204|B.1|Germany|2020-02-03	Europe|hCoV-19/Belgium/ULG-10322/2020|EPI ISL 540489|B.1.177.19|Belgium|2020-07-29	0.0003358553	Europe
Europe|hCoV-19/Italy/LAZ-INMI2-B/2020|EPI ISL 451301|B|Italy|2020-02-03	Europe|hCoV-19/Belgium/ULG-10322/2020|EPI ISL 540489|B.1.177.19|Belgium|2020-07-29	0.0004702732	Europe
Europe|hCoV-19/Belgium/GHB-03021/2020|EPI ISL 407976|A|Belgium|2020-02-03	Europe|hCoV-19/Belgium/ULG-10322/2020|EPI ISL 540489|B.1.177.19|Belgium|2020-07-29	0.0004702329	Europe
Europe|hCoV-19/Italy/LAZ-INMI1-N/2020|EPI ISL 451300|B|Italy|2020-02-03	Europe|hCoV-19/Belgium/ULG-10322/2020|EPI ISL 540489|B.1.177.19|Belgium|2020-07-29	0.0005038954	Europe
Europe|hCoV-19/England/201040021/2020|EPI ISL 464302|B.1.98|United Kingdom|2020-02-03	Europe|hCoV-19/Belgium/ULG-10322/2020|EPI ISL 540489|B.1.177.19|Belgium|2020-07-29	0.0003039715	Europe
Europe|hCoV-19/England/201040024/2020|EPI ISL 464304|B.1.98|United Kingdom|2020-02-03	Europe|hCoV-19/Belgium/ULG-10322/2020|EPI ISL 540489|B.1.177.19|Belgium|2020-07-29	0.0003075137	Europe
Europe|hCoV-19/England/201040023/2020|EPI ISL 464303|B.1.5|United Kingdom|2020-02-03	Europe|hCoV-19/Belgium/ULG-10322/2020|EPI ISL 540489|B.1.177.19|Belgium|2020-07-29	0.0002757147	Europe
Europe|hCoV-19/Italy/LAZ-INMI1-B2/2020|EPI ISL 451299|B|Italy|2020-02-04	Europe|hCoV-19/Belgium/ULG-10322/2020|EPI ISL 540489|B.1.177.19|Belgium|2020-07-29	0.0005404771	Europe
Europe|hCoV-19/England/200641094/2020|EPI ISL 414040|B|United Kingdom|2020-02-05	Europe|hCoV-19/Belgium/ULG-10322/2020|EPI ISL 540489|B.1.177.19|Belgium|2020-07-29	0.0004031091	Europe
Europe|hCoV-19/Sweden/01/2020|EPI ISL 411951|B|Sweden|2020-02-07	Europe|hCoV-19/Belgium/ULG-10322/2020|EPI ISL 540489|B.1.177.19|Belgium|2020-07-29	0.0006383648	Europe
Europe|hCoV-19/Germany/BY-ChVir-1482/2020|EPI ISL 450207|B.1|Germany|2020-02-07	Europe|hCoV-19/Belgium/ULG-10322/2020|EPI ISL 540489|B.1.177.19|Belgium|2020-07-29	0.0003358553	Europe
Europe|hCoV-19/England/200690306/2020|EPI ISL 414043|B|United Kingdom|2020-02-07	Europe|hCoV-19/Belgium/ULG-10322/2020|EPI ISL 540489|B.1.177.19|Belgium|2020-07-29	0.0004030957	Europe
Europe|hCoV-19/Germany/BY-ChVir-1483/2020|EPI ISL 450208|B.1|Germany|2020-02-08	Europe|hCoV-19/Belgium/ULG-10322/2020|EPI ISL 540489|B.1.177.19|Belgium|2020-07-29	0.0003358553	Europe
Europe|hCoV-19/France/ARA-739/2020|EPI ISL 410486|B|France|2020-02-08	Europe|hCoV-19/Belgium/ULG-10322/2020|EPI ISL 540489|B.1.177.19|Belgium|2020-07-29	0.0004038147	Europe
Europe|hCoV-19/England/200690300/2020|EPI ISL 414042|B|United Kingdom|2020-02-08	Europe|hCoV-19/Belgium/ULG-10322/2020|EPI ISL 540489|B.1.177.19|Belgium|2020-07-29	0.0004030957	Europe
Europe|hCoV-19/England/200690245/2020|EPI ISL 414041|B|United Kingdom|2020-02-08	Europe|hCoV-19/Belgium/ULG-10322/2020|EPI ISL 540489|B.1.177.19|Belgium|2020-07-29	0.0004030957	Europe
Europe|hCoV-19/England/200690756/2020|EPI ISL 414044|B|United Kingdom|2020-02-08	Europe|hCoV-19/Belgium/ULG-10322/2020|EPI ISL 540489|B.1.177.19|Belgium|2020-07-29	0.0004031092	Europe
Europe|hCoV-19/England/09c/2020|EPI ISL 412116|B.40|United Kingdom|2020-02-09	Europe|hCoV-19/Belgium/ULG-10322/2020|EPI ISL 540489|B.1.177.19|Belgium|2020-07-29	0.0005374842	Europe
Europe|hCoV-19/England/20072030304/2020|EPI ISL 464168|B.40|United Kingdom|2020-02-09	Europe|hCoV-19/Belgium/ULG-10322/2020|EPI ISL 540489|B.1.177.19|Belgium|2020-07-29	0.0005711507	Europe
Europe|hCoV-19/Italy/LAZ-INMI1-B1/2020|EPI ISL 451298|B|Italy|2020-02-12	Europe|hCoV-19/Belgium/ULG-10322/2020|EPI ISL 540489|B.1.177.19|Belgium|2020-07-29	0.0005038954	Europe
Europe|hCoV-19/England/20078003804/2020|EPI ISL 464169|B.40|United Kingdom|2020-02-13	Europe|hCoV-19/Belgium/ULG-10322/2020|EPI ISL 540489|B.1.177.19|Belgium|2020-07-29	0.0005711507	Europe
Europe|hCoV-19/England/20078004004/2020|EPI ISL 464170|B.40|United Kingdom|2020-02-13	Europe|hCoV-19/Belgium/ULG-10322/2020|EPI ISL 540489|B.1.177.19|Belgium|2020-07-29	0.0005819645	Europe
Europe|hCoV-19/England/20079000204/2020|EPI ISL 464171|B.40|United Kingdom|2020-02-14	Europe|hCoV-19/Belgium/ULG-10322/2020|EPI ISL 540489|B.1.177.19|Belgium|2020-07-29	0.0005802560	Europe
Europe|hCoV-19/England/20079000404/2020|EPI ISL 464172|B.40|United Kingdom|2020-02-14	Europe|hCoV-19/Belgium/ULG-10322/2020|EPI ISL 540489|B.1.177.19|Belgium|2020-07-29	0.0005492109	Europe
Europe|hCoV-19/England/20079022704/2020|EPI ISL 464173|B.40|United Kingdom|2020-02-15	Europe|hCoV-19/Belgium/ULG-10322/2020|EPI ISL 540489|B.1.177.19|Belgium|2020-07-29	0.0005776728	Europe
Europe|hCoV-19/England/20079022904/2020|EPI ISL 464174|B.40|United Kingdom|2020-02-15	Europe|hCoV-19/Belgium/ULG-10322/2020|EPI ISL 540489|B.1.177.19|Belgium|2020-07-29	0.0005804342	Europe
Europe|hCoV-19/England/20168037604/2020|EPI ISL 466615|B.1.1|United Kingdom|2020-02-16	Europe|hCoV-19/Belgium/ULG-10322/2020|EPI ISL 540489|B.1.177.19|Belgium|2020-07-29	0.0004702770	Europe
Europe|hCoV-19/England/20080000104/2020|EPI ISL 464175|B.40|United Kingdom|2020-02-16	Europe|hCoV-19/Belgium/ULG-10322/2020|EPI ISL 540489|B.1.177.19|Belgium|2020-07-29	0.0006047138	Europe
Europe|hCoV-19/England/20080000204/2020|EPI ISL 464176|B.40|United Kingdom|2020-02-16	Europe|hCoV-19/Belgium/ULG-10322/2020|EPI ISL 540489|B.1.177.19|Belgium|2020-07-29	0.0006106433	Europe
Europe|hCoV-19/England/20080000404/2020|EPI ISL 464177|B.40|United Kingdom|2020-02-16	Europe|hCoV-19/Belgium/ULG-10322/2020|EPI ISL 540489|B.1.177.19|Belgium|2020-07-29	0.0005774175	Europe
Europe|hCoV-19/England/20084031204/2020|EPI ISL 464178|B.40|United Kingdom|2020-02-18	Europe|hCoV-19/Belgium/ULG-10322/2020|EPI ISL 540489|B.1.177.19|Belgium|2020-07-29	0.0005715155	Europe
Europe|hCoV-19/England/20086030304/2020|EPI ISL 464179|B.40|United Kingdom|2020-02-19	Europe|hCoV-19/Belgium/ULG-10322/2020|EPI ISL 540489|B.1.177.19|Belgium|2020-07-29	0.0005797413	Europe
Europe|hCoV-19/Italy/LOM-ASST-CDG1/2020|EPI ISL 412973|B.1.5|Italy|2020-02-20	Europe|hCoV-19/Belgium/ULG-10322/2020|EPI ISL 540489|B.1.177.19|Belgium|2020-07-29	0.0002686671	Europe
Europe|hCoV-19/England/20088028304/2020|EPI ISL 464180|B.40|United Kingdom|2020-02-20	Europe|hCoV-19/Belgium/ULG-10322/2020|EPI ISL 540489|B.1.177.19|Belgium|2020-07-29	0.0005722659	Europe
Europe|hCoV-19/Italy/LOM-ASST-19/2020|EPI ISL 486656|B.1|Italy|2020-02-20	Europe|hCoV-19/Belgium/ULG-10322/2020|EPI ISL 540489|B.1.177.19|Belgium|2020-07-29	0.0003139265	Europe
Europe|hCoV-19/Italy/LOM-INMI-5314-B/2020|EPI ISL 451306|B.1.5|Italy|2020-02-21	Europe|hCoV-19/Belgium/ULG-10322/2020|EPI ISL 540489|B.1.177.19|Belgium|2020-07-29	0.0002686673	Europe
Europe|hCoV-19/France/HDF-1465/2020|EPI ISL 418218|B.1|France|2020-02-21	Europe|hCoV-19/Belgium/ULG-10322/2020|EPI ISL 540489|B.1.177.19|Belgium|2020-07-29	0.0003359175	Europe
Europe|hCoV-19/Italy/LOM-INMI-BG-5825/2020|EPI ISL 460079|B.1|Italy|2020-02-22	Europe|hCoV-19/Belgium/ULG-10322/2020|EPI ISL 540489|B.1.177.19|Belgium|2020-07-29	0.0003022640	Europe
Europe|hCoV-19/Italy/PIE-SLL-MS46/2020|EPI ISL 569867|B.1.5|Italy|2020-02-22	Europe|hCoV-19/Belgium/ULG-10322/2020|EPI ISL 540489|B.1.177.19|Belgium|2020-07-29	0.0003022640	Europe
Europe|hCoV-19/Italy/LOM-INMI-5925/2020|EPI ISL 460091|B.1.5|Italy|2020-02-22	Europe|hCoV-19/Belgium/ULG-10322/2020|EPI ISL 540489|B.1.177.19|Belgium|2020-07-29	0.0002686672	Europe
Europe|hCoV-19/Italy/LOM-ASST-3/2020|EPI ISL 486659|B.1.5|Italy|2020-02-22	Europe|hCoV-19/Belgium/ULG-10322/2020|EPI ISL 540489|B.1.177.19|Belgium|2020-07-29	0.0002686762	Europe
Europe|hCoV-19/Italy/EMR-AMVRC-206/2020|EPI ISL 457699|B.1.5|Italy|2020-02-22	Europe|hCoV-19/Belgium/ULG-10322/2020|EPI ISL 540489|B.1.177.19|Belgium|2020-07-29	0.0002689201	Europe
Europe|hCoV-19/Italy/LOM-UniMI-L250/2020|EPI ISL 542222|B.1.5|Italy|2020-02-22	Europe|hCoV-19/Belgium/ULG-10322/2020|EPI ISL 540489|B.1.177.19|Belgium|2020-07-29	0.0003041746	Europe
Europe|hCoV-19/Italy/LOM-UniMI-L251/2020|EPI ISL 542223|B.1.5|Italy|2020-02-22	Europe|hCoV-19/Belgium/ULG-10322/2020|EPI ISL 540489|B.1.177.19|Belgium|2020-07-29	0.0002703653	Europe
Europe|hCoV-19/Italy/LOM-UniMI-L249/2020|EPI ISL 542221|B.1.5|Italy|2020-02-22	Europe|hCoV-19/Belgium/ULG-10322/2020|EPI ISL 540489|B.1.177.19|Belgium|2020-07-29	0.0003041668	Europe
Europe|hCoV-19/Italy/LOM-ASST-4/2020|EPI ISL 486660|B.1.5|Italy|2020-02-23	Europe|hCoV-19/Belgium/ULG-10322/2020|EPI ISL 540489|B.1.177.19|Belgium|2020-07-29	0.0002686672	Europe
Europe|hCoV-19/Italy/LOM-UniMI-L253/2020|EPI ISL 542225|B.1.5|Italy|2020-02-23	Europe|hCoV-19/Belgium/ULG-10322/2020|EPI ISL 540489|B.1.177.19|Belgium|2020-07-29	0.0002699365	Europe
Europe|hCoV-19/Italy/LOM-UniMI-L257/2020|EPI ISL 542228|B.1|Italy|2020-02-23	Europe|hCoV-19/Belgium/ULG-10322/2020|EPI ISL 540489|B.1.177.19|Belgium|2020-07-29	0.0003040924	Europe
Europe|hCoV-19/Italy/LOM-UniMI-L230/2020|EPI ISL 542217|B.1.5|Italy|2020-02-23	Europe|hCoV-19/Belgium/ULG-10322/2020|EPI ISL 540489|B.1.177.19|Belgium|2020-07-29	0.0003041746	Europe
Europe|hCoV-19/Italy/LOM-UniMI-L254/2020|EPI ISL 542226|B.1.5|Italy|2020-02-23	Europe|hCoV-19/Belgium/ULG-10322/2020|EPI ISL 540489|B.1.177.19|Belgium|2020-07-29	0.0003041746	Europe
Europe|hCoV-19/Italy/LOM-UniMI-L256/2020|EPI ISL 542227|B.1.131|Italy|2020-02-23	Europe|hCoV-19/Belgium/ULG-10322/2020|EPI ISL 540489|B.1.177.19|Belgium|2020-07-29	0.0003423640	Europe
Europe|hCoV-19/England/20130071804/2020|EPI ISL 423662|B.1.1|United Kingdom|2020-02-23	Europe|hCoV-19/Belgium/ULG-10322/2020|EPI ISL 540489|B.1.177.19|Belgium|2020-07-29	0.0003832347	Europe
Europe|hCoV-19/Italy/LOM-INMI-10734/2020|EPI ISL 568579|B.1|Italy|2020-02-24	Europe|hCoV-19/Belgium/ULG-10322/2020|EPI ISL 540489|B.1.177.19|Belgium|2020-07-29	0.0003022641	Europe
Europe|hCoV-19/Italy/LOM-UniMI01/2020|EPI ISL 417445|B.1.5|Italy|2020-02-24	Europe|hCoV-19/Belgium/ULG-10322/2020|EPI ISL 540489|B.1.177.19|Belgium|2020-07-29	0.0005039473	Europe
Europe|hCoV-19/Italy/LOM-UniMI02/2020|EPI ISL 417446|B.1.5|Italy|2020-02-24	Europe|hCoV-19/Belgium/ULG-10322/2020|EPI ISL 540489|B.1.177.19|Belgium|2020-07-29	0.0008067574	Europe
Europe|hCoV-19/Switzerland/TI-SNRCI-29919486/2020|EPI ISL 413996|B.1.5|Switzerland|2020-02-24	Europe|hCoV-19/Belgium/ULG-10322/2020|EPI ISL 540489|B.1.177.19|Belgium|2020-07-29	0.0003022640	Europe
Europe|hCoV-19/Italy/LOM-UniMI03/2020|EPI ISL 417447|B.1.5|Italy|2020-02-24	Europe|hCoV-19/Belgium/ULG-10322/2020|EPI ISL 540489|B.1.177.19|Belgium|2020-07-29	0.0002686672	Europe
Europe|hCoV-19/Spain/CN-ISCIII-201048/2020|EPI ISL 539531|B.1|Spain|2020-02-24	Europe|hCoV-19/Belgium/ULG-10322/2020|EPI ISL 540489|B.1.177.19|Belgium|2020-07-29	0.0005711368	Europe
Europe|hCoV-19/Austria/CeMM0045/2020|EPI ISL 437932|B.1.1|Austria|2020-02-24	Europe|hCoV-19/Belgium/ULG-10322/2020|EPI ISL 540489|B.1.177.19|Belgium|2020-07-29	0.0003694855	Europe
Europe|hCoV-19/Italy/LOM-INMI-BG-7158/2020|EPI ISL 460081|B.1.1|Italy|2020-02-24	Europe|hCoV-19/Belgium/ULG-10322/2020|EPI ISL 540489|B.1.177.19|Belgium|2020-07-29	0.0003697588	Europe
Europe|hCoV-19/Italy/LOM-UniMI-L267/2020|EPI ISL 542233|B.1.5|Italy|2020-02-24	Europe|hCoV-19/Belgium/ULG-10322/2020|EPI ISL 540489|B.1.177.19|Belgium|2020-07-29	0.0002696817	Europe
Europe|hCoV-19/England/20092000704/2020|EPI ISL 464181|B|United Kingdom|2020-02-24	Europe|hCoV-19/Belgium/ULG-10322/2020|EPI ISL 540489|B.1.177.19|Belgium|2020-07-29	0.0004372869	Europe
Europe|hCoV-19/England/20092000804/2020|EPI ISL 464182|B|United Kingdom|2020-02-24	Europe|hCoV-19/Belgium/ULG-10322/2020|EPI ISL 540489|B.1.177.19|Belgium|2020-07-29	0.0004374341	Europe
Europe|hCoV-19/England/200920118/2020|EPI ISL 485604|B.1|United Kingdom|2020-02-24	Europe|hCoV-19/Belgium/ULG-10322/2020|EPI ISL 540489|B.1.177.19|Belgium|2020-07-29	0.0004716876	Europe
Europe|hCoV-19/Italy/PIE-SLL-MS45/2020|EPI ISL 569866|B.1.5|Italy|2020-02-25	Europe|hCoV-19/Belgium/ULG-10322/2020|EPI ISL 540489|B.1.177.19|Belgium|2020-07-29	0.0003358610	Europe
Europe|hCoV-19/Italy/LOM-INMI-8058/2020|EPI ISL 460094|B.1|Italy|2020-02-25	Europe|hCoV-19/Belgium/ULG-10322/2020|EPI ISL 540489|B.1.177.19|Belgium|2020-07-29	0.0003022640	Europe
Europe|hCoV-19/France/GES-1583-2/2020|EPI ISL 414623|A.2|France|2020-02-25	Europe|hCoV-19/Belgium/ULG-10322/2020|EPI ISL 540489|B.1.177.19|Belgium|2020-07-29	0.0006718950	Europe
Europe|hCoV-19/Germany/BW-ChVir-1577/2020|EPI ISL 412912|B.1.1|Germany|2020-02-25	Europe|hCoV-19/Belgium/ULG-10322/2020|EPI ISL 540489|B.1.177.19|Belgium|2020-07-29	0.0004035269	Europe
Europe|hCoV-19/Spain/MD-ISCIII-201105/2020|EPI ISL 418251|B.1.5|Spain|2020-02-25	Europe|hCoV-19/Belgium/ULG-10322/2020|EPI ISL 540489|B.1.177.19|Belgium|2020-07-29	0.0003701221	Europe
Europe|hCoV-19/England/200960515/2020|EPI ISL 414009|B|United Kingdom|2020-02-25	Europe|hCoV-19/Belgium/ULG-10322/2020|EPI ISL 540489|B.1.177.19|Belgium|2020-07-29	0.0005038690	Europe
Europe|hCoV-19/England/20094061404/2020|EPI ISL 464185|B|United Kingdom|2020-02-25	Europe|hCoV-19/Belgium/ULG-10322/2020|EPI ISL 540489|B.1.177.19|Belgium|2020-07-29	0.0004366846	Europe
Europe|hCoV-19/England/200940527/2020|EPI ISL 414005|B.40|United Kingdom|2020-02-25	Europe|hCoV-19/Belgium/ULG-10322/2020|EPI ISL 540489|B.1.177.19|Belgium|2020-07-29	0.0005711070	Europe
Europe|hCoV-19/Germany/NW-HHU-02-1/2020|EPI ISL 414497|B.3|Germany|2020-02-25	Europe|hCoV-19/Belgium/ULG-10322/2020|EPI ISL 540489|B.1.177.19|Belgium|2020-07-29	0.0004703044	Europe
Europe|hCoV-19/England/20094061504/2020|EPI ISL 464186|B|United Kingdom|2020-02-25	Europe|hCoV-19/Belgium/ULG-10322/2020|EPI ISL 540489|B.1.177.19|Belgium|2020-07-29	0.0004367287	Europe
Europe|hCoV-19/Italy/LOM-UniMI-L274/2020|EPI ISL 542240|B.1|Italy|2020-02-25	Europe|hCoV-19/Belgium/ULG-10322/2020|EPI ISL 540489|B.1.177.19|Belgium|2020-07-29	0.0003378781	Europe
Europe|hCoV-19/England/20098017604/2020|EPI ISL 464195|B.1.5|United Kingdom|2020-02-26	Europe|hCoV-19/Belgium/ULG-10322/2020|EPI ISL 540489|B.1.177.19|Belgium|2020-07-29	0.0003022563	Europe
Europe|hCoV-19/Italy/LOM-INMI-9206/2020|EPI ISL 460087|B.1.5|Italy|2020-02-26	Europe|hCoV-19/Belgium/ULG-10322/2020|EPI ISL 540489|B.1.177.19|Belgium|2020-07-29	0.0002686672	Europe
Europe|hCoV-19/Italy/LOM-INMI-9214/2020|EPI ISL 460088|B.1.5|Italy|2020-02-26	Europe|hCoV-19/Belgium/ULG-10322/2020|EPI ISL 540489|B.1.177.19|Belgium|2020-07-29	0.0003022563	Europe
Europe|hCoV-19/Switzerland/GE-SNRCI-29933895/2020|EPI ISL 413997|B.1.1|Switzerland|2020-02-26	Europe|hCoV-19/Belgium/ULG-10322/2020|EPI ISL 540489|B.1.177.19|Belgium|2020-07-29	0.0004030692	Europe
Europe|hCoV-19/France/GES-1583/2020|EPI ISL 414600|A.2|France|2020-02-26	Europe|hCoV-19/Belgium/ULG-10322/2020|EPI ISL 540489|B.1.177.19|Belgium|2020-07-29	0.0006718950	Europe
Europe|hCoV-19/Switzerland/ZH-UZH-1000477102/2020|EPI ISL 413019|B|Switzerland|2020-02-26	Europe|hCoV-19/Belgium/ULG-10322/2020|EPI ISL 540489|B.1.177.19|Belgium|2020-07-29	0.0006046827	Europe
Europe|hCoV-19/France/NOR-N1620/2020|EPI ISL 414624|B.1.5|France|2020-02-26	Europe|hCoV-19/Belgium/ULG-10322/2020|EPI ISL 540489|B.1.177.19|Belgium|2020-07-29	0.0003358553	Europe
Europe|hCoV-19/Italy/LOM-INMI-BG-9209/2020|EPI ISL 460082|B.1.5|Italy|2020-02-26	Europe|hCoV-19/Belgium/ULG-10322/2020|EPI ISL 540489|B.1.177.19|Belgium|2020-07-29	0.0003022640	Europe
Europe|hCoV-19/Italy/LOM-INMI-BG-9225/2020|EPI ISL 460083|B.1|Italy|2020-02-26	Europe|hCoV-19/Belgium/ULG-10322/2020|EPI ISL 540489|B.1.177.19|Belgium|2020-07-29	0.0003022640	Europe
Europe|hCoV-19/Austria/CeMM0003/2020|EPI ISL 419656|B.1.1|Austria|2020-02-26	Europe|hCoV-19/Belgium/ULG-10322/2020|EPI ISL 540489|B.1.177.19|Belgium|2020-07-29	0.0004030795	Europe
Europe|hCoV-19/Italy/LOM-INMI-9675/2020|EPI ISL 460095|B.1.5|Italy|2020-02-26	Europe|hCoV-19/Belgium/ULG-10322/2020|EPI ISL 540489|B.1.177.19|Belgium|2020-07-29	0.0003358553	Europe
Europe|hCoV-19/Netherlands/NoordHolland 10001/2020|EPI ISL 454750|B.1.1|Netherlands|2020-02-27	Europe|hCoV-19/Belgium/ULG-10322/2020|EPI ISL 540489|B.1.177.19|Belgium|2020-07-29	0.0004030692	Europe
Europe|hCoV-19/Switzerland/BL-SNRCI-29950902/2020|EPI ISL 414021|B.1.1|Switzerland|2020-02-27	Europe|hCoV-19/Belgium/ULG-10322/2020|EPI ISL 540489|B.1.177.19|Belgium|2020-07-29	0.0004030692	Europe
Europe|hCoV-19/Germany/NW-HHU-06/2020|EPI ISL 414505|B.3|Germany|2020-02-27	Europe|hCoV-19/Belgium/ULG-10322/2020|EPI ISL 540489|B.1.177.19|Belgium|2020-07-29	0.0004702570	Europe
Europe|hCoV-19/Italy/ABR-IZSGC-484/2020|EPI ISL 457749|B.1|Italy|2020-02-27	Europe|hCoV-19/Belgium/ULG-10322/2020|EPI ISL 540489|B.1.177.19|Belgium|2020-07-29	0.0003022640	Europe
Europe|hCoV-19/Switzerland/GE-SNRCI-29943121/2020|EPI ISL 414019|B.1.5|Switzerland|2020-02-27	Europe|hCoV-19/Belgium/ULG-10322/2020|EPI ISL 540489|B.1.177.19|Belgium|2020-07-29	0.0003022640	Europe
Europe|hCoV-19/England/200990723/2020|EPI ISL 414012|B.1.1|United Kingdom|2020-02-27	Europe|hCoV-19/Belgium/ULG-10322/2020|EPI ISL 540489|B.1.177.19|Belgium|2020-07-29	0.0004030795	Europe
Europe|hCoV-19/Sweden/20-04631/2020|EPI ISL 430847|B.4|Sweden|2020-02-27	Europe|hCoV-19/Belgium/ULG-10322/2020|EPI ISL 540489|B.1.177.19|Belgium|2020-07-29	0.0006383375	Europe
Europe|hCoV-19/Wales/PHW1/2020|EPI ISL 413555|B.1.5|United Kingdom|2020-02-27	Europe|hCoV-19/Belgium/ULG-10322/2020|EPI ISL 540489|B.1.177.19|Belgium|2020-07-29	0.0002686672	Europe
Europe|hCoV-19/Switzerland/GR-HUG-2988/2020|EPI ISL 415698|B.1.1|Switzerland|2020-02-27	Europe|hCoV-19/Belgium/ULG-10322/2020|EPI ISL 540489|B.1.177.19|Belgium|2020-07-29	0.0004030692	Europe
Europe|hCoV-19/England/200990660/2020|EPI ISL 414523|B.1.98|United Kingdom|2020-02-27	Europe|hCoV-19/Belgium/ULG-10322/2020|EPI ISL 540489|B.1.177.19|Belgium|2020-07-29	0.0003022563	Europe
Europe|hCoV-19/Switzerland/AG-SNRCI-29940361/2020|EPI ISL 413999|B.1.5|Switzerland|2020-02-27	Europe|hCoV-19/Belgium/ULG-10322/2020|EPI ISL 540489|B.1.177.19|Belgium|2020-07-29	0.0003358639	Europe
Europe|hCoV-19/Italy/LOM-INMI-BG-11639/2020|EPI ISL 460080|B.1.1|Italy|2020-02-28	Europe|hCoV-19/Belgium/ULG-10322/2020|EPI ISL 540489|B.1.177.19|Belgium|2020-07-29	0.0004030795	Europe
Europe|hCoV-19/France/HDF-1645/2020|EPI ISL 418220|B.1|France|2020-02-28	Europe|hCoV-19/Belgium/ULG-10322/2020|EPI ISL 540489|B.1.177.19|Belgium|2020-07-29	0.0003358611	Europe
Europe|hCoV-19/Italy/LOM-INMI-11951/2020|EPI ISL 460092|B.1.5|Italy|2020-02-28	Europe|hCoV-19/Belgium/ULG-10322/2020|EPI ISL 540489|B.1.177.19|Belgium|2020-07-29	0.0003022640	Europe
Europe|hCoV-19/Austria/CeMM0146/2020|EPI ISL 437994|B.1.1|Austria|2020-02-28	Europe|hCoV-19/Belgium/ULG-10322/2020|EPI ISL 540489|B.1.177.19|Belgium|2020-07-29	0.0004030795	Europe
Europe|hCoV-19/Sweden/20-04850/2020|EPI ISL 475545|B.4|Sweden|2020-02-28	Europe|hCoV-19/Belgium/ULG-10322/2020|EPI ISL 540489|B.1.177.19|Belgium|2020-07-29	0.0006047033	Europe
Europe|hCoV-19/Netherlands/NoordHolland 10002/2020|EPI ISL 454751|B.1.1|Netherlands|2020-02-28	Europe|hCoV-19/Belgium/ULG-10322/2020|EPI ISL 540489|B.1.177.19|Belgium|2020-07-29	0.0005375262	Europe
Europe|hCoV-19/Spain/AN-ISCIII-201257/2020|EPI ISL 455314|B|Spain|2020-02-28	Europe|hCoV-19/Belgium/ULG-10322/2020|EPI ISL 540489|B.1.177.19|Belgium|2020-07-29	0.0007055819	Europe
Europe|hCoV-19/Spain/EX-ISCIII-201248/2020|EPI ISL 539558|B|Spain|2020-02-28	Europe|hCoV-19/Belgium/ULG-10322/2020|EPI ISL 540489|B.1.177.19|Belgium|2020-07-29	0.0007054909	Europe
Europe|hCoV-19/Denmark/SSI-02/2020|EPI ISL 416143|B.1.5|Denmark|2020-02-28	Europe|hCoV-19/Belgium/ULG-10322/2020|EPI ISL 540489|B.1.177.19|Belgium|2020-07-29	0.0003022692	Europe
Europe|hCoV-19/England/20099071804/2020|EPI ISL 464219|B.1|United Kingdom|2020-02-28	Europe|hCoV-19/Belgium/ULG-10322/2020|EPI ISL 540489|B.1.177.19|Belgium|2020-07-29	0.0003022640	Europe
Europe|hCoV-19/Italy/LOM-INMI-11550/2020|EPI ISL 460090|B.1.5|Italy|2020-02-28	Europe|hCoV-19/Belgium/ULG-10322/2020|EPI ISL 540489|B.1.177.19|Belgium|2020-07-29	0.0003022563	Europe
Europe|hCoV-19/Austria/CeMM0401/2020|EPI ISL 475836|B.1.1|Austria|2020-02-28	Europe|hCoV-19/Belgium/ULG-10322/2020|EPI ISL 540489|B.1.177.19|Belgium|2020-07-29	0.0004366778	Europe
Europe|hCoV-19/Italy/LOM-INMI-BS-12256/2020|EPI ISL 460084|B.1.5|Italy|2020-02-29	Europe|hCoV-19/Belgium/ULG-10322/2020|EPI ISL 540489|B.1.177.19|Belgium|2020-07-29	0.0003022640	Europe
Europe|hCoV-19/Spain/PV-ISCIII-201385/2020|EPI ISL 455350|A.2|Spain|2020-02-29	Europe|hCoV-19/Belgium/ULG-10322/2020|EPI ISL 540489|B.1.177.19|Belgium|2020-07-29	0.0008737726	Europe
Europe|hCoV-19/England/20099068604/2020|EPI ISL 464212|B.4|United Kingdom|2020-02-29	Europe|hCoV-19/Belgium/ULG-10322/2020|EPI ISL 540489|B.1.177.19|Belgium|2020-07-29	0.0007056059	Europe
Europe|hCoV-19/Greece/127 HPI/2020|EPI ISL 430469|B.1.5|Greece|2020-02-29	Europe|hCoV-19/Belgium/ULG-10322/2020|EPI ISL 540489|B.1.177.19|Belgium|2020-07-29	0.0002686672	Europe
Europe|hCoV-19/France/HDF-1684/2020|EPI ISL 414626|B.1|France|2020-02-29	Europe|hCoV-19/Belgium/ULG-10322/2020|EPI ISL 540489|B.1.177.19|Belgium|2020-07-29	0.0003358611	Europe
Europe|hCoV-19/Switzerland/ZH-UZH-1000477797/2020|EPI ISL 413023|B.1.1|Switzerland|2020-02-29	Europe|hCoV-19/Belgium/ULG-10322/2020|EPI ISL 540489|B.1.177.19|Belgium|2020-07-29	0.0004366853	Europe
Europe|hCoV-19/Switzerland/GE-HUG-VD0503/2020|EPI ISL 415459|B.1.1|Switzerland|2020-02-29	Europe|hCoV-19/Belgium/ULG-10322/2020|EPI ISL 540489|B.1.177.19|Belgium|2020-07-29	0.0004030865	Europe
Europe|hCoV-19/Norway/1493/2020|EPI ISL 417488|B|Norway|2020-02-29	Europe|hCoV-19/Belgium/ULG-10322/2020|EPI ISL 540489|B.1.177.19|Belgium|2020-07-29	0.0005038953	Europe
Europe|hCoV-19/Switzerland/AG-HUG-7120/2020|EPI ISL 415457|B.1.1|Switzerland|2020-02-29	Europe|hCoV-19/Belgium/ULG-10322/2020|EPI ISL 540489|B.1.177.19|Belgium|2020-07-29	0.0004030692	Europe
Europe|hCoV-19/Belgium/BA-02291/2020|EPI ISL 415159|B.1|Belgium|2020-02-29	Europe|hCoV-19/Belgium/ULG-10322/2020|EPI ISL 540489|B.1.177.19|Belgium|2020-07-29	0.0003694541	Europe
Europe|hCoV-19/Czech Republic/ChVir1630/2020|EPI ISL 416742|B.1.5|Czech Republic|2020-02-29	Europe|hCoV-19/Belgium/ULG-10322/2020|EPI ISL 540489|B.1.177.19|Belgium|2020-07-29	0.0002686672	Europe
Europe|hCoV-19/England/20099069504/2020|EPI ISL 464215|B.1.98|United Kingdom|2020-02-29	Europe|hCoV-19/Belgium/ULG-10322/2020|EPI ISL 540489|B.1.177.19|Belgium|2020-07-29	0.0003022563	Europe
Europe|hCoV-19/Belgium/SH-03014/2020|EPI ISL 415156|B.1.5|Belgium|2020-03-01	Europe|hCoV-19/Belgium/ULG-10322/2020|EPI ISL 540489|B.1.177.19|Belgium|2020-07-29	0.0003022692	Europe
Europe|hCoV-19/France/BRE-2334/2020|EPI ISL 416503|B|France|2020-03-01	Europe|hCoV-19/Belgium/ULG-10322/2020|EPI ISL 540489|B.1.177.19|Belgium|2020-07-29	0.0005711177	Europe
Europe|hCoV-19/Switzerland/VD-SNRCI-29965615/2020|EPI ISL 414023|B.1.1|Switzerland|2020-03-01	Europe|hCoV-19/Belgium/ULG-10322/2020|EPI ISL 540489|B.1.177.19|Belgium|2020-07-29	0.0004030865	Europe
Europe|hCoV-19/Italy/FVG-ICGEB-S1/2020|EPI ISL 417418|B.1.5|Italy|2020-03-01	Europe|hCoV-19/Belgium/ULG-10322/2020|EPI ISL 540489|B.1.177.19|Belgium|2020-07-29	0.0002686672	Europe
Europe|hCoV-19/Switzerland/SZ-HUG-1417/2020|EPI ISL 415702|B.1.1|Switzerland|2020-03-02	Europe|hCoV-19/Belgium/ULG-10322/2020|EPI ISL 540489|B.1.177.19|Belgium|2020-07-29	0.0004366853	Europe
Europe|hCoV-19/Switzerland/BS-HUG-0914/2020|EPI ISL 415701|B.1.1|Switzerland|2020-03-02	Europe|hCoV-19/Belgium/ULG-10322/2020|EPI ISL 540489|B.1.177.19|Belgium|2020-07-29	0.0004030692	Europe
Europe|hCoV-19/Belgium/DB-03023/2020|EPI ISL 416470|B.1|Belgium|2020-03-02	Europe|hCoV-19/Belgium/ULG-10322/2020|EPI ISL 540489|B.1.177.19|Belgium|2020-07-29	0.0004030415	Europe
Europe|hCoV-19/Sweden/20-50052/2020|EPI ISL 454868|B.1.1|Sweden|2020-03-02	Europe|hCoV-19/Belgium/ULG-10322/2020|EPI ISL 540489|B.1.177.19|Belgium|2020-07-29	0.0003694731	Europe
Europe|hCoV-19/Sweden/20-50104/2020|EPI ISL 454880|B.1.5|Sweden|2020-03-03	Europe|hCoV-19/Belgium/ULG-10322/2020|EPI ISL 540489|B.1.177.19|Belgium|2020-07-29	0.0002686672	Europe
Europe|hCoV-19/Denmark/SSI-101/2020|EPI ISL 415646|B.1|Denmark|2020-03-03	Europe|hCoV-19/Belgium/ULG-10322/2020|EPI ISL 540489|B.1.177.19|Belgium|2020-07-29	0.0003358611	Europe
Europe|hCoV-19/Sweden/20-50105/2020|EPI ISL 455855|B.1|Sweden|2020-03-03	Europe|hCoV-19/Belgium/ULG-10322/2020|EPI ISL 540489|B.1.177.19|Belgium|2020-07-29	0.0003022563	Europe
Europe|hCoV-19/Switzerland/ZH-UZH-1000478309/2020|EPI ISL 524477|B.1.1|Switzerland|2020-03-03	Europe|hCoV-19/Belgium/ULG-10322/2020|EPI ISL 540489|B.1.177.19|Belgium|2020-07-29	0.0003694731	Europe
Europe|hCoV-19/Austria/CeMM0157/2020|EPI ISL 438003|B.1.1|Austria|2020-03-04	Europe|hCoV-19/Belgium/ULG-10322/2020|EPI ISL 540489|B.1.177.19|Belgium|2020-07-29	0.0004030795	Europe
Europe|hCoV-19/France/NOR-N2223/2020|EPI ISL 416494|B.1.5|France|2020-03-04	Europe|hCoV-19/Belgium/ULG-10322/2020|EPI ISL 540489|B.1.177.19|Belgium|2020-07-29	0.0003022640	Europe
Europe|hCoV-19/Spain/AR-ISCIII-201664/2020|EPI ISL 539505|B|Spain|2020-03-04	Europe|hCoV-19/Belgium/ULG-10322/2020|EPI ISL 540489|B.1.177.19|Belgium|2020-07-29	0.0004702732	Europe
Europe|hCoV-19/France/HDF-1995/2020|EPI ISL 414638|B.1|France|2020-03-04	Europe|hCoV-19/Belgium/ULG-10322/2020|EPI ISL 540489|B.1.177.19|Belgium|2020-07-29	0.0003694541	Europe
Europe|hCoV-19/Sweden/20-08089/2020|EPI ISL 469079|B.1.1|Sweden|2020-03-05	Europe|hCoV-19/Belgium/ULG-10322/2020|EPI ISL 540489|B.1.177.19|Belgium|2020-07-29	0.0004702974	Europe
Europe|hCoV-19/Austria/CeMM0161/2020|EPI ISL 438007|B.1.1|Austria|2020-03-05	Europe|hCoV-19/Belgium/ULG-10322/2020|EPI ISL 540489|B.1.177.19|Belgium|2020-07-29	0.0004702974	Europe
Europe|hCoV-19/Sweden/20-08084/2020|EPI ISL 454458|B.1.1|Sweden|2020-03-05	Europe|hCoV-19/Belgium/ULG-10322/2020|EPI ISL 540489|B.1.177.19|Belgium|2020-07-29	0.0004030692	Europe
Europe|hCoV-19/Scotland/CVR76/2020|EPI ISL 425806|B.1.5|United Kingdom|2020-03-05	Europe|hCoV-19/Belgium/ULG-10322/2020|EPI ISL 540489|B.1.177.19|Belgium|2020-07-29	0.0003694667	Europe
Europe|hCoV-19/Sweden/20-08093/2020|EPI ISL 454465|B.1|Sweden|2020-03-06	Europe|hCoV-19/Belgium/ULG-10322/2020|EPI ISL 540489|B.1.177.19|Belgium|2020-07-29	0.0004030415	Europe
Europe|hCoV-19/England/20109093606/2020|EPI ISL 417285|B|United Kingdom|2020-03-06	Europe|hCoV-19/Belgium/ULG-10322/2020|EPI ISL 540489|B.1.177.19|Belgium|2020-07-29	0.0005711408	Europe
Europe|hCoV-19/Sweden/20-08096/2020|EPI ISL 454468|B.1.1|Sweden|2020-03-06	Europe|hCoV-19/Belgium/ULG-10322/2020|EPI ISL 540489|B.1.177.19|Belgium|2020-07-29	0.0004366853	Europe
Europe|hCoV-19/England/SHEF-BFCEE/2020|EPI ISL 416733|B.39|United Kingdom|2020-03-07	Europe|hCoV-19/Belgium/ULG-10322/2020|EPI ISL 540489|B.1.177.19|Belgium|2020-07-29	0.0006046983	Europe
Europe|hCoV-19/Sweden/20-50238/2020|EPI ISL 455880|B.1.1|Sweden|2020-03-07	Europe|hCoV-19/Belgium/ULG-10322/2020|EPI ISL 540489|B.1.177.19|Belgium|2020-07-29	0.0005038996	Europe
Europe|hCoV-19/Sweden/20-50220/2020|EPI ISL 454890|B.1.1|Sweden|2020-03-07	Europe|hCoV-19/Belgium/ULG-10322/2020|EPI ISL 540489|B.1.177.19|Belgium|2020-07-29	0.0004366665	Europe
Europe|hCoV-19/Austria/CeMM0168/2020|EPI ISL 438013|B.1.1|Austria|2020-03-07	Europe|hCoV-19/Belgium/ULG-10322/2020|EPI ISL 540489|B.1.177.19|Belgium|2020-07-29	0.0004030795	Europe
Europe|hCoV-19/Denmark/ALAB-SSI-138/2020|EPI ISL 437650|B.1|Denmark|2020-03-08	Europe|hCoV-19/Belgium/ULG-10322/2020|EPI ISL 540489|B.1.177.19|Belgium|2020-07-29	0.0004366741	Europe
Europe|hCoV-19/Ireland/CO-NVRL-22361/2020|EPI ISL 418580|B.1.1|Ireland|2020-03-08	Europe|hCoV-19/Belgium/ULG-10322/2020|EPI ISL 540489|B.1.177.19|Belgium|2020-07-29	0.0004366890	Europe
Europe|hCoV-19/Sweden/20-08179/2020|EPI ISL 455845|B.1|Sweden|2020-03-08	Europe|hCoV-19/Belgium/ULG-10322/2020|EPI ISL 540489|B.1.177.19|Belgium|2020-07-29	0.0003694700	Europe
Europe|hCoV-19/Austria/CeMM0176/2020|EPI ISL 438019|B.1.1|Austria|2020-03-08	Europe|hCoV-19/Belgium/ULG-10322/2020|EPI ISL 540489|B.1.177.19|Belgium|2020-07-29	0.0004030795	Europe
Europe|hCoV-19/Iceland/82/2020|EPI ISL 417867|B.1.1|Iceland|2020-03-09	Europe|hCoV-19/Belgium/ULG-10322/2020|EPI ISL 540489|B.1.177.19|Belgium|2020-07-29	0.0004366665	Europe
Europe|hCoV-19/England/201160912/2020|EPI ISL 464807|B|United Kingdom|2020-03-09	Europe|hCoV-19/Belgium/ULG-10322/2020|EPI ISL 540489|B.1.177.19|Belgium|2020-07-29	0.0006047087	Europe
Europe|hCoV-19/Spain/GA-ISCIII-201794/2020|EPI ISL 539563|A.2|Spain|2020-03-09	Europe|hCoV-19/Belgium/ULG-10322/2020|EPI ISL 540489|B.1.177.19|Belgium|2020-07-29	0.0006430039	Europe
Europe|hCoV-19/Denmark/ALAB-SSI-1268/2020|EPI ISL 444838|B.1|Denmark|2020-03-09	Europe|hCoV-19/Belgium/ULG-10322/2020|EPI ISL 540489|B.1.177.19|Belgium|2020-07-29	0.0003694541	Europe
Europe|hCoV-19/Northern Ireland/NIRE-1023D7/2020|EPI ISL 441410|B.1.1|United Kingdom|2020-03-10	Europe|hCoV-19/Belgium/ULG-10322/2020|EPI ISL 540489|B.1.177.19|Belgium|2020-07-29	0.0003694731	Europe
Europe|hCoV-19/Sweden/20-50234/2020|EPI ISL 429157|B.1.1|Sweden|2020-03-10	Europe|hCoV-19/Belgium/ULG-10322/2020|EPI ISL 540489|B.1.177.19|Belgium|2020-07-29	0.0004030865	Europe
Europe|hCoV-19/Netherlands/GE-RIVM-10095/2020|EPI ISL 547461|B.1|Netherlands|2020-03-10	Europe|hCoV-19/Belgium/ULG-10322/2020|EPI ISL 540489|B.1.177.19|Belgium|2020-07-29	0.0003022692	Europe
Europe|hCoV-19/Sweden/20-08129/2020|EPI ISL 454444|B.1.1|Sweden|2020-03-10	Europe|hCoV-19/Belgium/ULG-10322/2020|EPI ISL 540489|B.1.177.19|Belgium|2020-07-29	0.0004366665	Europe
Europe|hCoV-19/Germany/NW-HHU-14/2020|EPI ISL 417459|B.3|Germany|2020-03-11	Europe|hCoV-19/Belgium/ULG-10322/2020|EPI ISL 540489|B.1.177.19|Belgium|2020-07-29	0.0004702570	Europe
Europe|hCoV-19/Greece/251 32400/2020|EPI ISL 437901|B.1.1|Greece|2020-03-11	Europe|hCoV-19/Belgium/ULG-10322/2020|EPI ISL 540489|B.1.177.19|Belgium|2020-07-29	0.0004030795	Europe
Europe|hCoV-19/England/201161462/2020|EPI ISL 464843|B.1.5|United Kingdom|2020-03-11	Europe|hCoV-19/Belgium/ULG-10322/2020|EPI ISL 540489|B.1.177.19|Belgium|2020-07-29	0.0003358697	Europe
Europe|hCoV-19/Scotland/CVR29/2020|EPI ISL 425758|B.1|United Kingdom|2020-03-11	Europe|hCoV-19/Belgium/ULG-10322/2020|EPI ISL 540489|B.1.177.19|Belgium|2020-07-29	0.0004030761	Europe
Europe|hCoV-19/France/GES-2720/2020|EPI ISL 420039|B.1.5|France|2020-03-12	Europe|hCoV-19/Belgium/ULG-10322/2020|EPI ISL 540489|B.1.177.19|Belgium|2020-07-29	0.0003022563	Europe
Europe|hCoV-19/Spain/AN-IBV-006080/2020|EPI ISL 510424|B.1.5|Spain|2020-03-12	Europe|hCoV-19/Belgium/ULG-10322/2020|EPI ISL 540489|B.1.177.19|Belgium|2020-07-29	0.0003358639	Europe
Europe|hCoV-19/England/201180001/2020|EPI ISL 464874|B.1.5|United Kingdom|2020-03-12	Europe|hCoV-19/Belgium/ULG-10322/2020|EPI ISL 540489|B.1.177.19|Belgium|2020-07-29	0.0003022563	Europe
Europe|hCoV-19/Netherlands/Utrecht 10038/2020|EPI ISL 454787|B.1.1.1|Netherlands|2020-03-12	Europe|hCoV-19/Belgium/ULG-10322/2020|EPI ISL 540489|B.1.177.19|Belgium|2020-07-29	0.0005374938	Europe
Europe|hCoV-19/Switzerland/BS-UHB-42189866/2020|EPI ISL 528055|B|Switzerland|2020-03-13	Europe|hCoV-19/Belgium/ULG-10322/2020|EPI ISL 540489|B.1.177.19|Belgium|2020-07-29	0.0004030415	Europe
Europe|hCoV-19/England/LOND-1260476/2020|EPI ISL 524665|A.2|United Kingdom|2020-03-13	Europe|hCoV-19/Belgium/ULG-10322/2020|EPI ISL 540489|B.1.177.19|Belgium|2020-07-29	0.0006382882	Europe
Europe|hCoV-19/Moldova/ChVir7768/2020|EPI ISL 523960|B.1.5|Moldova|2020-03-13	Europe|hCoV-19/Belgium/ULG-10322/2020|EPI ISL 540489|B.1.177.19|Belgium|2020-07-29	0.0003022692	Europe
Europe|hCoV-19/Scotland/CVR20/2020|EPI ISL 425730|B|United Kingdom|2020-03-13	Europe|hCoV-19/Belgium/ULG-10322/2020|EPI ISL 540489|B.1.177.19|Belgium|2020-07-29	0.0004030415	Europe
Europe|hCoV-19/Switzerland/GE-SNRCI-6852/2020|EPI ISL 548180|B.1.5|Switzerland|2020-03-14	Europe|hCoV-19/Belgium/ULG-10322/2020|EPI ISL 540489|B.1.177.19|Belgium|2020-07-29	0.0003358553	Europe
Europe|hCoV-19/France/ARA-08938/2020|EPI ISL 508876|B.1|France|2020-03-14	Europe|hCoV-19/Belgium/ULG-10322/2020|EPI ISL 540489|B.1.177.19|Belgium|2020-07-29	0.0003358611	Europe
Europe|hCoV-19/England/20119031304/2020|EPI ISL 465043|B.1|United Kingdom|2020-03-14	Europe|hCoV-19/Belgium/ULG-10322/2020|EPI ISL 540489|B.1.177.19|Belgium|2020-07-29	0.0003022563	Europe
Europe|hCoV-19/Switzerland/BS-UHB-42190622/2020|EPI ISL 528074|B.1|Switzerland|2020-03-14	Europe|hCoV-19/Belgium/ULG-10322/2020|EPI ISL 540489|B.1.177.19|Belgium|2020-07-29	0.0004030312	Europe
Europe|hCoV-19/Luxembourg/LNS0366116/2020|EPI ISL 419564|B.1.94|Luxembourg|2020-03-15	Europe|hCoV-19/Belgium/ULG-10322/2020|EPI ISL 540489|B.1.177.19|Belgium|2020-07-29	0.0003694636	Europe
Europe|hCoV-19/Spain/PV-IBV-001500/2020|EPI ISL 467152|B.1.5|Spain|2020-03-15	Europe|hCoV-19/Belgium/ULG-10322/2020|EPI ISL 540489|B.1.177.19|Belgium|2020-07-29	0.0003694731	Europe
Europe|hCoV-19/Switzerland/ZH-UZH-1000482983/2020|EPI ISL 508865|B.1|Switzerland|2020-03-15	Europe|hCoV-19/Belgium/ULG-10322/2020|EPI ISL 540489|B.1.177.19|Belgium|2020-07-29	0.0003358466	Europe
Europe|hCoV-19/England/LOND-124D0A8/2020|EPI ISL 507052|B.1.1|United Kingdom|2020-03-15	Europe|hCoV-19/Belgium/ULG-10322/2020|EPI ISL 540489|B.1.177.19|Belgium|2020-07-29	0.0004030692	Europe
Europe|hCoV-19/Switzerland/BS-UHB-42193780/2020|EPI ISL 528151|B.1.1|Switzerland|2020-03-16	Europe|hCoV-19/Belgium/ULG-10322/2020|EPI ISL 540489|B.1.177.19|Belgium|2020-07-29	0.0004366665	Europe
Europe|hCoV-19/Austria/CeMM0221/2020|EPI ISL 438055|B.1.5|Austria|2020-03-16	Europe|hCoV-19/Belgium/ULG-10322/2020|EPI ISL 540489|B.1.177.19|Belgium|2020-07-29	0.0003358697	Europe
Europe|hCoV-19/Spain/CT-IBV-003167/2020|EPI ISL 510263|B.1|Spain|2020-03-16	Europe|hCoV-19/Belgium/ULG-10322/2020|EPI ISL 540489|B.1.177.19|Belgium|2020-07-29	0.0003694636	Europe
Europe|hCoV-19/Spain/PV-IBV-001455/2020|EPI ISL 467145|B.1|Spain|2020-03-17	Europe|hCoV-19/Belgium/ULG-10322/2020|EPI ISL 540489|B.1.177.19|Belgium|2020-07-29	0.0004366553	Europe
Europe|hCoV-19/France/GES-2843/2020|EPI ISL 420045|B.1|France|2020-03-17	Europe|hCoV-19/Belgium/ULG-10322/2020|EPI ISL 540489|B.1.177.19|Belgium|2020-07-29	0.0004702612	Europe
Europe|hCoV-19/Luxembourg/LNS2299410/2020|EPI ISL 421745|B.1|Luxembourg|2020-03-17	Europe|hCoV-19/Belgium/ULG-10322/2020|EPI ISL 540489|B.1.177.19|Belgium|2020-07-29	0.0003358466	Europe
Europe|hCoV-19/Luxembourg/LNS3404815/2020|EPI ISL 421738|B.1|Luxembourg|2020-03-17	Europe|hCoV-19/Belgium/ULG-10322/2020|EPI ISL 540489|B.1.177.19|Belgium|2020-07-29	0.0004030588	Europe
Europe|hCoV-19/England/NORT-281797/2020|EPI ISL 488818|B.1.1|United Kingdom|2020-03-18	Europe|hCoV-19/Belgium/ULG-10322/2020|EPI ISL 540489|B.1.177.19|Belgium|2020-07-29	0.0004030865	Europe
Europe|hCoV-19/Poland/Wro-02/2020|EPI ISL 437625|A.2|Poland|2020-03-18	Europe|hCoV-19/Belgium/ULG-10322/2020|EPI ISL 540489|B.1.177.19|Belgium|2020-07-29	0.0006382882	Europe
Europe|hCoV-19/Luxembourg/LNS0158952/2020|EPI ISL 417534|B.1|Luxembourg|2020-03-18	Europe|hCoV-19/Belgium/ULG-10322/2020|EPI ISL 540489|B.1.177.19|Belgium|2020-07-29	0.0003694541	Europe
Europe|hCoV-19/Iceland/310/2020|EPI ISL 417639|B.1.5|Iceland|2020-03-18	Europe|hCoV-19/Belgium/ULG-10322/2020|EPI ISL 540489|B.1.177.19|Belgium|2020-07-29	0.0003694795	Europe
Europe|hCoV-19/Germany/BY-UHR-3ZK/2020|EPI ISL 513300|B.1|Germany|2020-03-19	Europe|hCoV-19/Belgium/ULG-10322/2020|EPI ISL 540489|B.1.177.19|Belgium|2020-07-29	0.0003358611	Europe
Europe|hCoV-19/England/EKHU-260EF54/2020|EPI ISL 501614|B.1|United Kingdom|2020-03-19	Europe|hCoV-19/Belgium/ULG-10322/2020|EPI ISL 540489|B.1.177.19|Belgium|2020-07-29	0.0003022692	Europe
Europe|hCoV-19/Luxembourg/LNS9984061/2020|EPI ISL 429724|B.1.5|Luxembourg|2020-03-19	Europe|hCoV-19/Belgium/ULG-10322/2020|EPI ISL 540489|B.1.177.19|Belgium|2020-07-29	0.0004030415	Europe
Europe|hCoV-19/England/20128000604/2020|EPI ISL 423918|A.2|United Kingdom|2020-03-19	Europe|hCoV-19/Belgium/ULG-10322/2020|EPI ISL 540489|B.1.177.19|Belgium|2020-07-29	0.0007391442	Europe
Europe|hCoV-19/England/LEED-2A8633/2020|EPI ISL 539131|B.1.1|United Kingdom|2020-03-20	Europe|hCoV-19/Belgium/ULG-10322/2020|EPI ISL 540489|B.1.177.19|Belgium|2020-07-29	0.0004030865	Europe
Europe|hCoV-19/France/IDF-3163/2020|EPI ISL 420058|B.1.356|France|2020-03-20	Europe|hCoV-19/Belgium/ULG-10322/2020|EPI ISL 540489|B.1.177.19|Belgium|2020-07-29	0.0004030485	Europe
Europe|hCoV-19/Spain/VC-FISABIO-79/2020|EPI ISL 425203|B.1|Spain|2020-03-20	Europe|hCoV-19/Belgium/ULG-10322/2020|EPI ISL 540489|B.1.177.19|Belgium|2020-07-29	0.0005374524	Europe
Europe|hCoV-19/Scotland/CVR278/2020|EPI ISL 433279|B.40|United Kingdom|2020-03-20	Europe|hCoV-19/Belgium/ULG-10322/2020|EPI ISL 540489|B.1.177.19|Belgium|2020-07-29	0.0006047138	Europe
Europe|hCoV-19/England/LIVE-A57AE/2020|EPI ISL 500150|B.1|United Kingdom|2020-03-21	Europe|hCoV-19/Belgium/ULG-10322/2020|EPI ISL 540489|B.1.177.19|Belgium|2020-07-29	0.0003694541	Europe
Europe|hCoV-19/Spain/NC-IBV-001416/2020|EPI ISL 452485|B.1.5|Spain|2020-03-21	Europe|hCoV-19/Belgium/ULG-10322/2020|EPI ISL 540489|B.1.177.19|Belgium|2020-07-29	0.0003358697	Europe
Europe|hCoV-19/France/IDF-3165/2020|EPI ISL 420059|B.1.5|France|2020-03-21	Europe|hCoV-19/Belgium/ULG-10322/2020|EPI ISL 540489|B.1.177.19|Belgium|2020-07-29	0.0003358553	Europe
Europe|hCoV-19/England/NORT-281894/2020|EPI ISL 488811|B.3|United Kingdom|2020-03-21	Europe|hCoV-19/Belgium/ULG-10322/2020|EPI ISL 540489|B.1.177.19|Belgium|2020-07-29	0.0006047033	Europe
Europe|hCoV-19/Spain/VC-FISABIO-110/2020|EPI ISL 436205|B.1.5|Spain|2020-03-22	Europe|hCoV-19/Belgium/ULG-10322/2020|EPI ISL 540489|B.1.177.19|Belgium|2020-07-29	0.0003358553	Europe
Europe|hCoV-19/Belgium/MT-0322411/2020|EPI ISL 462265|B.1.8|Belgium|2020-03-22	Europe|hCoV-19/Belgium/ULG-10322/2020|EPI ISL 540489|B.1.177.19|Belgium|2020-07-29	0.0003694478	Europe
Europe|hCoV-19/Switzerland/BS-UHB-42202147/2020|EPI ISL 528319|B.1.8|Switzerland|2020-03-22	Europe|hCoV-19/Belgium/ULG-10322/2020|EPI ISL 540489|B.1.177.19|Belgium|2020-07-29	0.0003694478	Europe
Europe|hCoV-19/Switzerland/GE-HUG-0636/2020|EPI ISL 429199|B.1|Switzerland|2020-03-22	Europe|hCoV-19/Belgium/ULG-10322/2020|EPI ISL 540489|B.1.177.19|Belgium|2020-07-29	0.0003694700	Europe
Europe|hCoV-19/Hungary/MBL-002/2020|EPI ISL 435420|B.1.5|Hungary|2020-03-23	Europe|hCoV-19/Belgium/ULG-10322/2020|EPI ISL 540489|B.1.177.19|Belgium|2020-07-29	0.0003358639	Europe
Europe|hCoV-19/Belgium/EBN-0323116/2020|EPI ISL 420373|B.1|Belgium|2020-03-23	Europe|hCoV-19/Belgium/ULG-10322/2020|EPI ISL 540489|B.1.177.19|Belgium|2020-07-29	0.0003358466	Europe
Europe|hCoV-19/France/ARA-12630/2020|EPI ISL 420613|B.1|France|2020-03-23	Europe|hCoV-19/Belgium/ULG-10322/2020|EPI ISL 540489|B.1.177.19|Belgium|2020-07-29	0.0004030762	Europe
Europe|hCoV-19/England/LOND-124D1C3/2020|EPI ISL 507064|B.3|United Kingdom|2020-03-23	Europe|hCoV-19/Belgium/ULG-10322/2020|EPI ISL 540489|B.1.177.19|Belgium|2020-07-29	0.0004702570	Europe
Europe|hCoV-19/England/LIVE-A9C14/2020|EPI ISL 517338|B.1|United Kingdom|2020-03-24	Europe|hCoV-19/Belgium/ULG-10322/2020|EPI ISL 540489|B.1.177.19|Belgium|2020-07-29	0.0004366816	Europe
Europe|hCoV-19/England/OXON-B3585/2020|EPI ISL 534867|B.1.1|United Kingdom|2020-03-24	Europe|hCoV-19/Belgium/ULG-10322/2020|EPI ISL 540489|B.1.177.19|Belgium|2020-07-29	0.0004030865	Europe
Europe|hCoV-19/Belgium/DME-0324135/2020|EPI ISL 420392|B.38|Belgium|2020-03-24	Europe|hCoV-19/Belgium/ULG-10322/2020|EPI ISL 540489|B.1.177.19|Belgium|2020-07-29	0.0006047138	Europe
Europe|hCoV-19/Belgium/MS-0324134/2020|EPI ISL 420391|B.1|Belgium|2020-03-24	Europe|hCoV-19/Belgium/ULG-10322/2020|EPI ISL 540489|B.1.177.19|Belgium|2020-07-29	0.0003358611	Europe
Europe|hCoV-19/England/SHEF-C050D/2020|EPI ISL 420233|B.1|United Kingdom|2020-03-25	Europe|hCoV-19/Belgium/ULG-10322/2020|EPI ISL 540489|B.1.177.19|Belgium|2020-07-29	0.0003694636	Europe
Europe|hCoV-19/England/NORT-284B89/2020|EPI ISL 488675|B.1.1.1|United Kingdom|2020-03-25	Europe|hCoV-19/Belgium/ULG-10322/2020|EPI ISL 540489|B.1.177.19|Belgium|2020-07-29	0.0005038996	Europe
Europe|hCoV-19/Belgium/UGent-8/2020|EPI ISL 425052|B.1.1.75|Belgium|2020-03-25	Europe|hCoV-19/Belgium/ULG-10322/2020|EPI ISL 540489|B.1.177.19|Belgium|2020-07-29	0.0004702652	Europe
Europe|hCoV-19/England/LIVE-A9054/2020|EPI ISL 517252|B.1.98|United Kingdom|2020-03-25	Europe|hCoV-19/Belgium/ULG-10322/2020|EPI ISL 540489|B.1.177.19|Belgium|2020-07-29	0.0003022563	Europe
Europe|hCoV-19/Spain/VC-FISABIO-551/2020|EPI ISL 447493|B.1|Spain|2020-03-26	Europe|hCoV-19/Belgium/ULG-10322/2020|EPI ISL 540489|B.1.177.19|Belgium|2020-07-29	0.0003358697	Europe
Europe|hCoV-19/Scotland/CVR752/2020|EPI ISL 433334|B.1|United Kingdom|2020-03-26	Europe|hCoV-19/Belgium/ULG-10322/2020|EPI ISL 540489|B.1.177.19|Belgium|2020-07-29	0.0003694541	Europe
Europe|hCoV-19/Belgium/RR-0326315/2020|EPI ISL 462169|B.1|Belgium|2020-03-26	Europe|hCoV-19/Belgium/ULG-10322/2020|EPI ISL 540489|B.1.177.19|Belgium|2020-07-29	0.0003358611	Europe
Europe|hCoV-19/Sweden/20-50482/2020|EPI ISL 475142|B.1|Sweden|2020-03-26	Europe|hCoV-19/Belgium/ULG-10322/2020|EPI ISL 540489|B.1.177.19|Belgium|2020-07-29	0.0004030831	Europe
Europe|hCoV-19/Hungary/SRC-00620/2020|EPI ISL 435416|B.3|Hungary|2020-03-27	Europe|hCoV-19/Belgium/ULG-10322/2020|EPI ISL 540489|B.1.177.19|Belgium|2020-07-29	0.0006719757	Europe
Europe|hCoV-19/England/SHEF-C0321/2020|EPI ISL 420181|B.1.1.1|United Kingdom|2020-03-27	Europe|hCoV-19/Belgium/ULG-10322/2020|EPI ISL 540489|B.1.177.19|Belgium|2020-07-29	0.0005038996	Europe
Europe|hCoV-19/Austria/CeMM0572/2020|EPI ISL 475921|B.1.160.1|Austria|2020-03-27	Europe|hCoV-19/Belgium/ULG-10322/2020|EPI ISL 540489|B.1.177.19|Belgium|2020-07-29	0.0004366816	Europe
Europe|hCoV-19/Scotland/EDB283/2020|EPI ISL 425963|B.1.147|United Kingdom|2020-03-27	Europe|hCoV-19/Belgium/ULG-10322/2020|EPI ISL 540489|B.1.177.19|Belgium|2020-07-29	0.0003022563	Europe
Europe|hCoV-19/Scotland/EDB328/2020|EPI ISL 433198|B|United Kingdom|2020-03-28	Europe|hCoV-19/Belgium/ULG-10322/2020|EPI ISL 540489|B.1.177.19|Belgium|2020-07-29	0.0004030415	Europe
Europe|hCoV-19/England/SHEF-C028E/2020|EPI ISL 420194|B.1.1|United Kingdom|2020-03-28	Europe|hCoV-19/Belgium/ULG-10322/2020|EPI ISL 540489|B.1.177.19|Belgium|2020-07-29	0.0004030692	Europe
Europe|hCoV-19/Iceland/568/2020|EPI ISL 424588|B.1.5|Iceland|2020-03-28	Europe|hCoV-19/Belgium/ULG-10322/2020|EPI ISL 540489|B.1.177.19|Belgium|2020-07-29	0.0003694731	Europe
Europe|hCoV-19/England/20144023004/2020|EPI ISL 465993|B.1.1|United Kingdom|2020-03-28	Europe|hCoV-19/Belgium/ULG-10322/2020|EPI ISL 540489|B.1.177.19|Belgium|2020-07-29	0.0005375031	Europe
Europe|hCoV-19/Belgium/Rega-0329245/2020|EPI ISL 458215|B.1|Belgium|2020-03-29	Europe|hCoV-19/Belgium/ULG-10322/2020|EPI ISL 540489|B.1.177.19|Belgium|2020-07-29	0.0003694636	Europe
Europe|hCoV-19/England/NORT-294F4E/2020|EPI ISL 488593|B.1.5|United Kingdom|2020-03-29	Europe|hCoV-19/Belgium/ULG-10322/2020|EPI ISL 540489|B.1.177.19|Belgium|2020-07-29	0.0003022640	Europe
Europe|hCoV-19/England/CAMB-74711/2020|EPI ISL 425327|B.1|United Kingdom|2020-03-29	Europe|hCoV-19/Belgium/ULG-10322/2020|EPI ISL 540489|B.1.177.19|Belgium|2020-07-29	0.0003022692	Europe
Europe|hCoV-19/Belgium/Rega-0329217/2020|EPI ISL 458187|B.1.1|Belgium|2020-03-29	Europe|hCoV-19/Belgium/ULG-10322/2020|EPI ISL 540489|B.1.177.19|Belgium|2020-07-29	0.0004366665	Europe
Europe|hCoV-19/England/CAMB-7375E/2020|EPI ISL 425232|B.1.1|United Kingdom|2020-03-30	Europe|hCoV-19/Belgium/ULG-10322/2020|EPI ISL 540489|B.1.177.19|Belgium|2020-07-29	0.0004702651	Europe
Europe|hCoV-19/France/CVL-8265/2020|EPI ISL 560570|B.1.1|France|2020-03-30	Europe|hCoV-19/Belgium/ULG-10322/2020|EPI ISL 540489|B.1.177.19|Belgium|2020-07-29	0.0005038996	Europe
Europe|hCoV-19/Scotland/EDB409/2020|EPI ISL 426001|B.40|United Kingdom|2020-03-30	Europe|hCoV-19/Belgium/ULG-10322/2020|EPI ISL 540489|B.1.177.19|Belgium|2020-07-29	0.0006046983	Europe
Europe|hCoV-19/Hungary/SRC-00827/2020|EPI ISL 435414|B.1|Hungary|2020-03-30	Europe|hCoV-19/Belgium/ULG-10322/2020|EPI ISL 540489|B.1.177.19|Belgium|2020-07-29	0.0003694636	Europe
Europe|hCoV-19/Scotland/EDB6724/2020|EPI ISL 491574|B|United Kingdom|2020-03-31	Europe|hCoV-19/Belgium/ULG-10322/2020|EPI ISL 540489|B.1.177.19|Belgium|2020-07-29	0.0004702803	Europe
Europe|hCoV-19/Belgium/ULG-10045/2020|EPI ISL 421212|B.1.1|Belgium|2020-03-31	Europe|hCoV-19/Belgium/ULG-10322/2020|EPI ISL 540489|B.1.177.19|Belgium|2020-07-29	0.0004702772	Europe
Europe|hCoV-19/Croatia/8U-S17new/2020|EPI ISL 454605|B.1|Croatia|2020-03-31	Europe|hCoV-19/Belgium/ULG-10322/2020|EPI ISL 540489|B.1.177.19|Belgium|2020-07-29	0.0004030588	Europe
Europe|hCoV-19/France/ARA-17410/2020|EPI ISL 509013|B.1.5|France|2020-03-31	Europe|hCoV-19/Belgium/ULG-10322/2020|EPI ISL 540489|B.1.177.19|Belgium|2020-07-29	0.0003358553	Europe
Europe|hCoV-19/Italy/PIE-SLL-NZ141/2020|EPI ISL 569881|B.1.1.1|Italy|2020-04-01	Europe|hCoV-19/Belgium/ULG-10322/2020|EPI ISL 540489|B.1.177.19|Belgium|2020-07-29	0.0005711126	Europe
Europe|hCoV-19/Scotland/CVR1377/2020|EPI ISL 433561|B|United Kingdom|2020-04-01	Europe|hCoV-19/Belgium/ULG-10322/2020|EPI ISL 540489|B.1.177.19|Belgium|2020-07-29	0.0006383431	Europe
Europe|hCoV-19/Luxembourg/LNS6969569/2020|EPI ISL 428943|B.1.94|Luxembourg|2020-04-01	Europe|hCoV-19/Belgium/ULG-10322/2020|EPI ISL 540489|B.1.177.19|Belgium|2020-07-29	0.0003694636	Europe
Europe|hCoV-19/England/NORT-29599A/2020|EPI ISL 488721|B.39|United Kingdom|2020-04-01	Europe|hCoV-19/Belgium/ULG-10322/2020|EPI ISL 540489|B.1.177.19|Belgium|2020-07-29	0.0006383210	Europe
Europe|hCoV-19/Belgium/DRR-0401366/2020|EPI ISL 462220|B.1|Belgium|2020-04-01	Europe|hCoV-19/Belgium/ULG-10322/2020|EPI ISL 540489|B.1.177.19|Belgium|2020-07-29	0.0003694636	Europe
Europe|hCoV-19/Sweden/20-08715/2020|EPI ISL 450836|B.1|Sweden|2020-04-02	Europe|hCoV-19/Belgium/ULG-10322/2020|EPI ISL 540489|B.1.177.19|Belgium|2020-07-29	0.0003022692	Europe
Europe|hCoV-19/Spain/VC-IBV-98003444/2020|EPI ISL 539253|B.1.1|Spain|2020-04-02	Europe|hCoV-19/Belgium/ULG-10322/2020|EPI ISL 540489|B.1.177.19|Belgium|2020-07-29	0.0006047708	Europe
Europe|hCoV-19/Scotland/EDB582/2020|EPI ISL 433204|B|United Kingdom|2020-04-02	Europe|hCoV-19/Belgium/ULG-10322/2020|EPI ISL 540489|B.1.177.19|Belgium|2020-07-29	0.0004366366	Europe
Europe|hCoV-19/Hungary/SRC-01136/2020|EPI ISL 435418|B.1.5|Hungary|2020-04-02	Europe|hCoV-19/Belgium/ULG-10322/2020|EPI ISL 540489|B.1.177.19|Belgium|2020-07-29	0.0003694667	Europe
Europe|hCoV-19/Luxembourg/LNS3702558/2020|EPI ISL 428945|B.1|Luxembourg|2020-04-03	Europe|hCoV-19/Belgium/ULG-10322/2020|EPI ISL 540489|B.1.177.19|Belgium|2020-07-29	0.0003022692	Europe
Europe|hCoV-19/Austria/Graz-MUG6/2020|EPI ISL 437202|B.1.160.1|Austria|2020-04-03	Europe|hCoV-19/Belgium/ULG-10322/2020|EPI ISL 540489|B.1.177.19|Belgium|2020-07-29	0.0004702814	Europe
Europe|hCoV-19/Scotland/EDB3032/2020|EPI ISL 489038|B.1.5|United Kingdom|2020-04-03	Europe|hCoV-19/Belgium/ULG-10322/2020|EPI ISL 540489|B.1.177.19|Belgium|2020-07-29	0.0003694573	Europe
Europe|hCoV-19/Wales/PHWC-2A03D/2020|EPI ISL 432237|B.1.1.1|United Kingdom|2020-04-03	Europe|hCoV-19/Belgium/ULG-10322/2020|EPI ISL 540489|B.1.177.19|Belgium|2020-07-29	0.0005375031	Europe
Europe|hCoV-19/England/BRIS-12FC15/2020|EPI ISL 492580|B.1.5|United Kingdom|2020-04-04	Europe|hCoV-19/Belgium/ULG-10322/2020|EPI ISL 540489|B.1.177.19|Belgium|2020-07-29	0.0003022640	Europe
Europe|hCoV-19/Belgium/ULG-10086/2020|EPI ISL 424644|B.1|Belgium|2020-04-04	Europe|hCoV-19/Belgium/ULG-10322/2020|EPI ISL 540489|B.1.177.19|Belgium|2020-07-29	0.0003694383	Europe
Europe|hCoV-19/England/BRIS-12FBCD/2020|EPI ISL 492636|B.1.1|United Kingdom|2020-04-04	Europe|hCoV-19/Belgium/ULG-10322/2020|EPI ISL 540489|B.1.177.19|Belgium|2020-07-29	0.0004030692	Europe
Europe|hCoV-19/Wales/PHWC-29DCE/2020|EPI ISL 432215|B.1.1|United Kingdom|2020-04-04	Europe|hCoV-19/Belgium/ULG-10322/2020|EPI ISL 540489|B.1.177.19|Belgium|2020-07-29	0.0004702772	Europe
Europe|hCoV-19/England/CAMB-786A7/2020|EPI ISL 433762|B.1|United Kingdom|2020-04-05	Europe|hCoV-19/Belgium/ULG-10322/2020|EPI ISL 540489|B.1.177.19|Belgium|2020-07-29	0.0004030658	Europe
Europe|hCoV-19/Austria/CeMM0532/2020|EPI ISL 475897|B.1|Austria|2020-04-05	Europe|hCoV-19/Belgium/ULG-10322/2020|EPI ISL 540489|B.1.177.19|Belgium|2020-07-29	0.0003694636	Europe
Europe|hCoV-19/Scotland/EDB914/2020|EPI ISL 432877|B.1.5|United Kingdom|2020-04-05	Europe|hCoV-19/Belgium/ULG-10322/2020|EPI ISL 540489|B.1.177.19|Belgium|2020-07-29	0.0003022640	Europe
Europe|hCoV-19/Belgium/ULG-10057/2020|EPI ISL 424654|B.1.1|Belgium|2020-04-05	Europe|hCoV-19/Belgium/ULG-10322/2020|EPI ISL 540489|B.1.177.19|Belgium|2020-07-29	0.0003694731	Europe
Europe|hCoV-19/England/OXON-AFB4E/2020|EPI ISL 478807|B.1|United Kingdom|2020-04-06	Europe|hCoV-19/Belgium/ULG-10322/2020|EPI ISL 540489|B.1.177.19|Belgium|2020-07-29	0.0005038780	Europe
Europe|hCoV-19/Austria/CeMM0351/2020|EPI ISL 475810|B.1|Austria|2020-04-06	Europe|hCoV-19/Belgium/ULG-10322/2020|EPI ISL 540489|B.1.177.19|Belgium|2020-07-29	0.0004030761	Europe
Europe|hCoV-19/Scotland/EDB1062/2020|EPI ISL 433379|B.1.147|United Kingdom|2020-04-06	Europe|hCoV-19/Belgium/ULG-10322/2020|EPI ISL 540489|B.1.177.19|Belgium|2020-07-29	0.0003022563	Europe
Europe|hCoV-19/England/OXON-AC631/2020|EPI ISL 448470|B.1.1|United Kingdom|2020-04-06	Europe|hCoV-19/Belgium/ULG-10322/2020|EPI ISL 540489|B.1.177.19|Belgium|2020-07-29	0.0004702854	Europe
Europe|hCoV-19/England/LOND-124D2FD/2020|EPI ISL 507082|B.3|United Kingdom|2020-04-07	Europe|hCoV-19/Belgium/ULG-10322/2020|EPI ISL 540489|B.1.177.19|Belgium|2020-07-29	0.0006047189	Europe
Europe|hCoV-19/England/OXON-B389B/2020|EPI ISL 534892|B.1.1|United Kingdom|2020-04-07	Europe|hCoV-19/Belgium/ULG-10322/2020|EPI ISL 540489|B.1.177.19|Belgium|2020-07-29	0.0004366965	Europe
Europe|hCoV-19/Wales/PHWC-2A932/2020|EPI ISL 445638|B.1.1.1|United Kingdom|2020-04-07	Europe|hCoV-19/Belgium/ULG-10322/2020|EPI ISL 540489|B.1.177.19|Belgium|2020-07-29	0.0005375262	Europe
Europe|hCoV-19/Spain/PV-IBV-004274/2020|EPI ISL 510393|B.1.1|Spain|2020-04-07	Europe|hCoV-19/Belgium/ULG-10322/2020|EPI ISL 540489|B.1.177.19|Belgium|2020-07-29	0.0004366665	Europe
Europe|hCoV-19/Bosnia and Herzegovina/04-Sarajevo/2020|EPI ISL 467300|B.1|Bosnia and Herzegovina|2020-04-08	Europe|hCoV-19/Belgium/ULG-10322/2020|EPI ISL 540489|B.1.177.19|Belgium|2020-07-29	0.0004702732	Europe
Europe|hCoV-19/Wales/PHWC-2B1FD/2020|EPI ISL 432246|B.1.1|United Kingdom|2020-04-08	Europe|hCoV-19/Belgium/ULG-10322/2020|EPI ISL 540489|B.1.177.19|Belgium|2020-07-29	0.0003694731	Europe
Europe|hCoV-19/Scotland/EDB1105/2020|EPI ISL 433396|B.1.5|United Kingdom|2020-04-08	Europe|hCoV-19/Belgium/ULG-10322/2020|EPI ISL 540489|B.1.177.19|Belgium|2020-07-29	0.0003358553	Europe
Europe|hCoV-19/England/NORW-E82CC/2020|EPI ISL 449136|B.1.1|United Kingdom|2020-04-08	Europe|hCoV-19/Belgium/ULG-10322/2020|EPI ISL 540489|B.1.177.19|Belgium|2020-07-29	0.0004030692	Europe
Europe|hCoV-19/England/CAMB-7F85F/2020|EPI ISL 470478|B.1.178|United Kingdom|2020-04-09	Europe|hCoV-19/Belgium/ULG-10322/2020|EPI ISL 540489|B.1.177.19|Belgium|2020-07-29	0.0003699388	Europe
Europe|hCoV-19/England/LEED-2A9FFB/2020|EPI ISL 538767|B.1|United Kingdom|2020-04-09	Europe|hCoV-19/Belgium/ULG-10322/2020|EPI ISL 540489|B.1.177.19|Belgium|2020-07-29	0.0004702531	Europe
Europe|hCoV-19/England/SHEF-D0CF6/2020|EPI ISL 442479|B.1.5|United Kingdom|2020-04-09	Europe|hCoV-19/Belgium/ULG-10322/2020|EPI ISL 540489|B.1.177.19|Belgium|2020-07-29	0.0003358553	Europe
Europe|hCoV-19/Spain/AN-IBV-98001689/2020|EPI ISL 538128|B.1.5|Spain|2020-04-09	Europe|hCoV-19/Belgium/ULG-10322/2020|EPI ISL 540489|B.1.177.19|Belgium|2020-07-29	0.0003694636	Europe
Europe|hCoV-19/Scotland/EDB3424/2020|EPI ISL 487826|B.1.5|United Kingdom|2020-04-10	Europe|hCoV-19/Belgium/ULG-10322/2020|EPI ISL 540489|B.1.177.19|Belgium|2020-07-29	0.0003358466	Europe
Europe|hCoV-19/England/EXET-1363DA/2020|EPI ISL 457225|B.1.1|United Kingdom|2020-04-10	Europe|hCoV-19/Belgium/ULG-10322/2020|EPI ISL 540489|B.1.177.19|Belgium|2020-07-29	0.0004366778	Europe
Europe|hCoV-19/Russia/StPetersburg-RII5029S/2020|EPI ISL 430085|B.1.1|Russia|2020-04-10	Europe|hCoV-19/Belgium/ULG-10322/2020|EPI ISL 540489|B.1.177.19|Belgium|2020-07-29	0.0004366665	Europe
Europe|hCoV-19/Russia/StPetersburg-RII5244S/2020|EPI ISL 430090|B.1.5|Russia|2020-04-10	Europe|hCoV-19/Belgium/ULG-10322/2020|EPI ISL 540489|B.1.177.19|Belgium|2020-07-29	0.0003358553	Europe
Europe|hCoV-19/Italy/APU-UniMI-5409/2020|EPI ISL 525560|B.1.1|Italy|2020-04-11	Europe|hCoV-19/Belgium/ULG-10322/2020|EPI ISL 540489|B.1.177.19|Belgium|2020-07-29	0.0004366665	Europe
Europe|hCoV-19/Belgium/rega-0411472/2020|EPI ISL 476982|B.1.1|Belgium|2020-04-11	Europe|hCoV-19/Belgium/ULG-10322/2020|EPI ISL 540489|B.1.177.19|Belgium|2020-07-29	0.0004366665	Europe
Europe|hCoV-19/England/BRIS-130419/2020|EPI ISL 492712|B.1.1.8|United Kingdom|2020-04-11	Europe|hCoV-19/Belgium/ULG-10322/2020|EPI ISL 540489|B.1.177.19|Belgium|2020-07-29	0.0004702652	Europe
Europe|hCoV-19/England/BRIS-130446/2020|EPI ISL 492543|B.1|United Kingdom|2020-04-11	Europe|hCoV-19/Belgium/ULG-10322/2020|EPI ISL 540489|B.1.177.19|Belgium|2020-07-29	0.0004030658	Europe
Europe|hCoV-19/England/LEED-2A974E/2020|EPI ISL 538752|B.1|United Kingdom|2020-04-12	Europe|hCoV-19/Belgium/ULG-10322/2020|EPI ISL 540489|B.1.177.19|Belgium|2020-07-29	0.0004030415	Europe
Europe|hCoV-19/England/BRIS-130622/2020|EPI ISL 492680|B.52|United Kingdom|2020-04-12	Europe|hCoV-19/Belgium/ULG-10322/2020|EPI ISL 540489|B.1.177.19|Belgium|2020-07-29	0.0006383580	Europe
Europe|hCoV-19/Scotland/EDB1526/2020|EPI ISL 433072|B.1.5|United Kingdom|2020-04-12	Europe|hCoV-19/Belgium/ULG-10322/2020|EPI ISL 540489|B.1.177.19|Belgium|2020-07-29	0.0003358553	Europe
Europe|hCoV-19/Wales/PHWC-3159E/2020|EPI ISL 446464|B.1.1|United Kingdom|2020-04-12	Europe|hCoV-19/Belgium/ULG-10322/2020|EPI ISL 540489|B.1.177.19|Belgium|2020-07-29	0.0004366778	Europe
Europe|hCoV-19/Scotland/EDB3543/2020|EPI ISL 487972|B|United Kingdom|2020-04-13	Europe|hCoV-19/Belgium/ULG-10322/2020|EPI ISL 540489|B.1.177.19|Belgium|2020-07-29	0.0005374893	Europe
Europe|hCoV-19/Russia/StPetersburg-RII5942S/2020|EPI ISL 430099|B.1.5|Russia|2020-04-13	Europe|hCoV-19/Belgium/ULG-10322/2020|EPI ISL 540489|B.1.177.19|Belgium|2020-07-29	0.0003022640	Europe
Europe|hCoV-19/England/PORT-2D183B/2020|EPI ISL 484423|B.1|United Kingdom|2020-04-13	Europe|hCoV-19/Belgium/ULG-10322/2020|EPI ISL 540489|B.1.177.19|Belgium|2020-07-29	0.0003358611	Europe
Europe|hCoV-19/Wales/PHWC-2B746/2020|EPI ISL 445755|B.1|United Kingdom|2020-04-13	Europe|hCoV-19/Belgium/ULG-10322/2020|EPI ISL 540489|B.1.177.19|Belgium|2020-07-29	0.0003694478	Europe
Europe|hCoV-19/Sweden/20-07243/2020|EPI ISL 445232|B.1|Sweden|2020-04-14	Europe|hCoV-19/Belgium/ULG-10322/2020|EPI ISL 540489|B.1.177.19|Belgium|2020-07-29	0.0004030658	Europe
Europe|hCoV-19/Russia/Moscow-GCBL3/2020|EPI ISL 436717|B.1.1|Russia|2020-04-14	Europe|hCoV-19/Belgium/ULG-10322/2020|EPI ISL 540489|B.1.177.19|Belgium|2020-07-29	0.0005375262	Europe
Europe|hCoV-19/Denmark/ALAB-HH-163/2020|EPI ISL 452035|B.1.1.1|Denmark|2020-04-14	Europe|hCoV-19/Belgium/ULG-10322/2020|EPI ISL 540489|B.1.177.19|Belgium|2020-07-29	0.0005038780	Europe
Europe|hCoV-19/England/OXON-B2076/2020|EPI ISL 479110|B.1.1.273|United Kingdom|2020-04-14	Europe|hCoV-19/Belgium/ULG-10322/2020|EPI ISL 540489|B.1.177.19|Belgium|2020-07-29	0.0004703056	Europe
Europe|hCoV-19/Russia/StPetersburg-RII6065S/2020|EPI ISL 430110|B.1.1|Russia|2020-04-15	Europe|hCoV-19/Belgium/ULG-10322/2020|EPI ISL 540489|B.1.177.19|Belgium|2020-07-29	0.0003694731	Europe
Europe|hCoV-19/Russia/StPetersburg-RII6055S/2020|EPI ISL 430105|B.1|Russia|2020-04-15	Europe|hCoV-19/Belgium/ULG-10322/2020|EPI ISL 540489|B.1.177.19|Belgium|2020-07-29	0.0003022692	Europe
Europe|hCoV-19/Scotland/CVR2498/2020|EPI ISL 477957|B.1|United Kingdom|2020-04-15	Europe|hCoV-19/Belgium/ULG-10322/2020|EPI ISL 540489|B.1.177.19|Belgium|2020-07-29	0.0003358611	Europe
Europe|hCoV-19/Sweden/20-07382/2020|EPI ISL 475540|B.1.1|Sweden|2020-04-15	Europe|hCoV-19/Belgium/ULG-10322/2020|EPI ISL 540489|B.1.177.19|Belgium|2020-07-29	0.0004366890	Europe
Europe|hCoV-19/England/OXON-AFA50/2020|EPI ISL 478799|B.1.1|United Kingdom|2020-04-16	Europe|hCoV-19/Belgium/ULG-10322/2020|EPI ISL 540489|B.1.177.19|Belgium|2020-07-29	0.0004030795	Europe
Europe|hCoV-19/England/BRIS-128177/2020|EPI ISL 469581|B.1|United Kingdom|2020-04-16	Europe|hCoV-19/Belgium/ULG-10322/2020|EPI ISL 540489|B.1.177.19|Belgium|2020-07-29	0.0003694541	Europe
Europe|hCoV-19/England/LOND-D8AE5/2020|EPI ISL 492760|B.1|United Kingdom|2020-04-16	Europe|hCoV-19/Belgium/ULG-10322/2020|EPI ISL 540489|B.1.177.19|Belgium|2020-07-29	0.0004366928	Europe
Europe|hCoV-19/Scotland/CVR2647/2020|EPI ISL 473528|B.1.222|United Kingdom|2020-04-16	Europe|hCoV-19/Belgium/ULG-10322/2020|EPI ISL 540489|B.1.177.19|Belgium|2020-07-29	0.0003358755	Europe
Europe|hCoV-19/England/EXET-135FD7/2020|EPI ISL 457187|B.1.1|United Kingdom|2020-04-17	Europe|hCoV-19/Belgium/ULG-10322/2020|EPI ISL 540489|B.1.177.19|Belgium|2020-07-29	0.0004032421	Europe
Europe|hCoV-19/Scotland/CVR2684/2020|EPI ISL 484638|B.1.1|United Kingdom|2020-04-17	Europe|hCoV-19/Belgium/ULG-10322/2020|EPI ISL 540489|B.1.177.19|Belgium|2020-07-29	0.0004366853	Europe
Europe|hCoV-19/England/20169006104/2020|EPI ISL 465186|B.1.1|United Kingdom|2020-04-17	Europe|hCoV-19/Belgium/ULG-10322/2020|EPI ISL 540489|B.1.177.19|Belgium|2020-07-29	0.0004030865	Europe
Europe|hCoV-19/Scotland/CVR2683/2020|EPI ISL 484637|B.1.1|United Kingdom|2020-04-17	Europe|hCoV-19/Belgium/ULG-10322/2020|EPI ISL 540489|B.1.177.19|Belgium|2020-07-29	0.0005375262	Europe
Europe|hCoV-19/England/BRIS-12CBDF/2020|EPI ISL 481818|B.1.1|United Kingdom|2020-04-18	Europe|hCoV-19/Belgium/ULG-10322/2020|EPI ISL 540489|B.1.177.19|Belgium|2020-07-29	0.0004702854	Europe
Europe|hCoV-19/England/OXON-B23D7/2020|EPI ISL 479140|B.1.1|United Kingdom|2020-04-18	Europe|hCoV-19/Belgium/ULG-10322/2020|EPI ISL 540489|B.1.177.19|Belgium|2020-07-29	0.0004030692	Europe
Europe|hCoV-19/England/OXON-B00F0/2020|EPI ISL 478855|B.1.1.220|United Kingdom|2020-04-18	Europe|hCoV-19/Belgium/ULG-10322/2020|EPI ISL 540489|B.1.177.19|Belgium|2020-07-29	0.0005038867	Europe
Europe|hCoV-19/England/NORT-28B1F9/2020|EPI ISL 469302|B.1.1|United Kingdom|2020-04-18	Europe|hCoV-19/Belgium/ULG-10322/2020|EPI ISL 540489|B.1.177.19|Belgium|2020-07-29	0.0004032014	Europe
Europe|hCoV-19/England/OXON-B0AF2/2020|EPI ISL 478936|B.1.1|United Kingdom|2020-04-19	Europe|hCoV-19/Belgium/ULG-10322/2020|EPI ISL 540489|B.1.177.19|Belgium|2020-07-29	0.0004030692	Europe
Europe|hCoV-19/Wales/PHWC-160270/2020|EPI ISL 472913|B.31|United Kingdom|2020-04-19	Europe|hCoV-19/Belgium/ULG-10322/2020|EPI ISL 540489|B.1.177.19|Belgium|2020-07-29	0.0007055697	Europe
Europe|hCoV-19/England/OXON-B2717/2020|EPI ISL 479170|B.1.5|United Kingdom|2020-04-19	Europe|hCoV-19/Belgium/ULG-10322/2020|EPI ISL 540489|B.1.177.19|Belgium|2020-07-29	0.0003022563	Europe
Europe|hCoV-19/England/BRIS-12DF87/2020|EPI ISL 481977|B.1.1|United Kingdom|2020-04-19	Europe|hCoV-19/Belgium/ULG-10322/2020|EPI ISL 540489|B.1.177.19|Belgium|2020-07-29	0.0005375031	Europe
Europe|hCoV-19/England/CAMB-1AB297/2020|EPI ISL 470118|B.1.1|United Kingdom|2020-04-20	Europe|hCoV-19/Belgium/ULG-10322/2020|EPI ISL 540489|B.1.177.19|Belgium|2020-07-29	0.0004702772	Europe
Europe|hCoV-19/Scotland/CVR2782/2020|EPI ISL 473563|B.1|United Kingdom|2020-04-20	Europe|hCoV-19/Belgium/ULG-10322/2020|EPI ISL 540489|B.1.177.19|Belgium|2020-07-29	0.0003358697	Europe
Europe|hCoV-19/England/BRIS-12E548/2020|EPI ISL 488304|B|United Kingdom|2020-04-20	Europe|hCoV-19/Belgium/ULG-10322/2020|EPI ISL 540489|B.1.177.19|Belgium|2020-07-29	0.0005039374	Europe
Europe|hCoV-19/England/BRIS-12ED7D/2020|EPI ISL 488263|B.1.1.8|United Kingdom|2020-04-20	Europe|hCoV-19/Belgium/ULG-10322/2020|EPI ISL 540489|B.1.177.19|Belgium|2020-07-29	0.0004702652	Europe
Europe|hCoV-19/Hungary/UD-10168/2020|EPI ISL 477008|B.1|Hungary|2020-04-21	Europe|hCoV-19/Belgium/ULG-10322/2020|EPI ISL 540489|B.1.177.19|Belgium|2020-07-29	0.0004702772	Europe
Europe|hCoV-19/Scotland/CVR2808/2020|EPI ISL 473575|B.1.1.20|United Kingdom|2020-04-21	Europe|hCoV-19/Belgium/ULG-10322/2020|EPI ISL 540489|B.1.177.19|Belgium|2020-07-29	0.0004702974	Europe
Europe|hCoV-19/England/201720576/2020|EPI ISL 526755|B.1.1|United Kingdom|2020-04-21	Europe|hCoV-19/Belgium/ULG-10322/2020|EPI ISL 540489|B.1.177.19|Belgium|2020-07-29	0.0004030692	Europe
Europe|hCoV-19/England/NORW-E6E42/2020|EPI ISL 448983|B.1.75|United Kingdom|2020-04-21	Europe|hCoV-19/Belgium/ULG-10322/2020|EPI ISL 540489|B.1.177.19|Belgium|2020-07-29	0.0004030485	Europe
Europe|hCoV-19/England/EXET-13705A/2020|EPI ISL 471946|B.1.98|United Kingdom|2020-04-22	Europe|hCoV-19/Belgium/ULG-10322/2020|EPI ISL 540489|B.1.177.19|Belgium|2020-07-29	0.0003358466	Europe
Europe|hCoV-19/England/SHEF-D1F65/2020|EPI ISL 453769|B.1.1|United Kingdom|2020-04-22	Europe|hCoV-19/Belgium/ULG-10322/2020|EPI ISL 540489|B.1.177.19|Belgium|2020-07-29	0.0004030692	Europe
Europe|hCoV-19/Scotland/EDB2403/2020|EPI ISL 439200|B.1|United Kingdom|2020-04-22	Europe|hCoV-19/Belgium/ULG-10322/2020|EPI ISL 540489|B.1.177.19|Belgium|2020-07-29	0.0004030692	Europe
Europe|hCoV-19/England/NORW-E960B/2020|EPI ISL 448322|B.1.1|United Kingdom|2020-04-22	Europe|hCoV-19/Belgium/ULG-10322/2020|EPI ISL 540489|B.1.177.19|Belgium|2020-07-29	0.0004030795	Europe
Europe|hCoV-19/England/PORT-2D0F64/2020|EPI ISL 475310|B.1.1|United Kingdom|2020-04-23	Europe|hCoV-19/Belgium/ULG-10322/2020|EPI ISL 540489|B.1.177.19|Belgium|2020-07-29	0.0004030692	Europe
Europe|hCoV-19/England/OXON-B12EA/2020|EPI ISL 479003|B.1.1|United Kingdom|2020-04-23	Europe|hCoV-19/Belgium/ULG-10322/2020|EPI ISL 540489|B.1.177.19|Belgium|2020-07-29	0.0004366665	Europe
Europe|hCoV-19/France/GES-8524/2020|EPI ISL 560586|B.1|France|2020-04-23	Europe|hCoV-19/Belgium/ULG-10322/2020|EPI ISL 540489|B.1.177.19|Belgium|2020-07-29	0.0004366628	Europe
Europe|hCoV-19/England/SHEF-C3C7E/2020|EPI ISL 453707|B.1.1.1|United Kingdom|2020-04-23	Europe|hCoV-19/Belgium/ULG-10322/2020|EPI ISL 540489|B.1.177.19|Belgium|2020-07-29	0.0005038996	Europe
Europe|hCoV-19/England/NORT-297A59/2020|EPI ISL 488114|B.1|United Kingdom|2020-04-24	Europe|hCoV-19/Belgium/ULG-10322/2020|EPI ISL 540489|B.1.177.19|Belgium|2020-07-29	0.0003694478	Europe
Europe|hCoV-19/England/BRIS-12CEA9/2020|EPI ISL 481939|B.1.1|United Kingdom|2020-04-24	Europe|hCoV-19/Belgium/ULG-10322/2020|EPI ISL 540489|B.1.177.19|Belgium|2020-07-29	0.0004702854	Europe
Europe|hCoV-19/England/20179043604/2020|EPI ISL 527346|B.1.5|United Kingdom|2020-04-24	Europe|hCoV-19/Belgium/ULG-10322/2020|EPI ISL 540489|B.1.177.19|Belgium|2020-07-29	0.0003694478	Europe
Europe|hCoV-19/England/OXON-B1AE2/2020|EPI ISL 479071|B.1.1|United Kingdom|2020-04-24	Europe|hCoV-19/Belgium/ULG-10322/2020|EPI ISL 540489|B.1.177.19|Belgium|2020-07-29	0.0004366778	Europe
Europe|hCoV-19/England/OXON-B3558/2020|EPI ISL 534866|B.1.1.10|United Kingdom|2020-04-25	Europe|hCoV-19/Belgium/ULG-10322/2020|EPI ISL 540489|B.1.177.19|Belgium|2020-07-29	0.0005375342	Europe
Europe|hCoV-19/England/BRIS-12D109/2020|EPI ISL 481920|B.3|United Kingdom|2020-04-25	Europe|hCoV-19/Belgium/ULG-10322/2020|EPI ISL 540489|B.1.177.19|Belgium|2020-07-29	0.0006047033	Europe
Europe|hCoV-19/Scotland/EDB2620/2020|EPI ISL 439244|B.1.1.4|United Kingdom|2020-04-25	Europe|hCoV-19/Belgium/ULG-10322/2020|EPI ISL 540489|B.1.177.19|Belgium|2020-07-29	0.0004702772	Europe
Europe|hCoV-19/England/NORW-E9085/2020|EPI ISL 453580|B.1.5|United Kingdom|2020-04-25	Europe|hCoV-19/Belgium/ULG-10322/2020|EPI ISL 540489|B.1.177.19|Belgium|2020-07-29	0.0003358553	Europe
Europe|hCoV-19/England/CAMB-1ADD94/2020|EPI ISL 459459|B.1.5|United Kingdom|2020-04-26	Europe|hCoV-19/Belgium/ULG-10322/2020|EPI ISL 540489|B.1.177.19|Belgium|2020-07-29	0.0003358553	Europe
Europe|hCoV-19/Bulgaria/16/2020|EPI ISL 480299|B.1.1|Bulgaria|2020-04-26	Europe|hCoV-19/Belgium/ULG-10322/2020|EPI ISL 540489|B.1.177.19|Belgium|2020-07-29	0.0004366853	Europe
Europe|hCoV-19/Russia/StPetersburg-RII10128S/2020|EPI ISL 507225|B.1.5|Russia|2020-04-26	Europe|hCoV-19/Belgium/ULG-10322/2020|EPI ISL 540489|B.1.177.19|Belgium|2020-07-29	0.0003694731	Europe
Europe|hCoV-19/Russia/SPE-RII-10152V/2020|EPI ISL 523995|B.1|Russia|2020-04-26	Europe|hCoV-19/Belgium/ULG-10322/2020|EPI ISL 540489|B.1.177.19|Belgium|2020-07-29	0.0003694541	Europe
Europe|hCoV-19/England/OXON-B4724/2020|EPI ISL 534970|B.1.1|United Kingdom|2020-04-27	Europe|hCoV-19/Belgium/ULG-10322/2020|EPI ISL 540489|B.1.177.19|Belgium|2020-07-29	0.0004702853	Europe
Europe|hCoV-19/Bucuresti/ChVir7244/2020|EPI ISL 467778|B.1.5|Romania|2020-04-27	Europe|hCoV-19/Belgium/ULG-10322/2020|EPI ISL 540489|B.1.177.19|Belgium|2020-07-29	0.0004366665	Europe
Europe|hCoV-19/England/BRIS-1853E90/2020|EPI ISL 492270|B.1.1|United Kingdom|2020-04-27	Europe|hCoV-19/Belgium/ULG-10322/2020|EPI ISL 540489|B.1.177.19|Belgium|2020-07-29	0.0005038650	Europe
Europe|hCoV-19/Sweden/20-51023/2020|EPI ISL 450830|B.1.1.64|Sweden|2020-04-27	Europe|hCoV-19/Belgium/ULG-10322/2020|EPI ISL 540489|B.1.177.19|Belgium|2020-07-29	0.0004030865	Europe
Europe|hCoV-19/Northern Ireland/NIRE-FCE85/2020|EPI ISL 489231|B.1.1|United Kingdom|2020-04-28	Europe|hCoV-19/Belgium/ULG-10322/2020|EPI ISL 540489|B.1.177.19|Belgium|2020-07-29	0.0004703802	Europe
Europe|hCoV-19/Scotland/CVR3251/2020|EPI ISL 449258|B.1.1.1|United Kingdom|2020-04-28	Europe|hCoV-19/Belgium/ULG-10322/2020|EPI ISL 540489|B.1.177.19|Belgium|2020-07-29	0.0005038780	Europe
Europe|hCoV-19/Denmark/ALAB-HH-227/2020|EPI ISL 452075|B.1|Denmark|2020-04-28	Europe|hCoV-19/Belgium/ULG-10322/2020|EPI ISL 540489|B.1.177.19|Belgium|2020-07-29	0.0005038737	Europe
Europe|hCoV-19/Northern Ireland/NIRE-101253/2020|EPI ISL 482115|B.1|United Kingdom|2020-04-28	Europe|hCoV-19/Belgium/ULG-10322/2020|EPI ISL 540489|B.1.177.19|Belgium|2020-07-29	0.0004366816	Europe
Europe|hCoV-19/England/CAMB-1AE908/2020|EPI ISL 524587|B.1.1.1|United Kingdom|2020-04-29	Europe|hCoV-19/Belgium/ULG-10322/2020|EPI ISL 540489|B.1.177.19|Belgium|2020-07-29	0.0006382936	Europe
Europe|hCoV-19/England/CAMB-1AEA50/2020|EPI ISL 524603|B|United Kingdom|2020-04-29	Europe|hCoV-19/Belgium/ULG-10322/2020|EPI ISL 540489|B.1.177.19|Belgium|2020-07-29	0.0008064457	Europe
Europe|hCoV-19/Bosnia and Herzegovina/02-Banja Luka/2020|EPI ISL 462990|B.1.1|Bosnia and Herzegovina|2020-04-29	Europe|hCoV-19/Belgium/ULG-10322/2020|EPI ISL 540489|B.1.177.19|Belgium|2020-07-29	0.0008401356	Europe
Europe|hCoV-19/England/NORT-297F2D/2020|EPI ISL 488153|B.1.1|United Kingdom|2020-04-29	Europe|hCoV-19/Belgium/ULG-10322/2020|EPI ISL 540489|B.1.177.19|Belgium|2020-07-29	0.0005039083	Europe
Europe|hCoV-19/Belgium/UGent-140/2020|EPI ISL 481231|B.1|Belgium|2020-04-29	Europe|hCoV-19/Belgium/ULG-10322/2020|EPI ISL 540489|B.1.177.19|Belgium|2020-07-29	0.0004030692	Europe
Europe|hCoV-19/England/NORW-E9C54/2020|EPI ISL 448357|B.1|United Kingdom|2020-04-30	Europe|hCoV-19/Belgium/ULG-10322/2020|EPI ISL 540489|B.1.177.19|Belgium|2020-07-29	0.0004030485	Europe
Europe|hCoV-19/England/WSFT-25C0DA0/2020|EPI ISL 492909|B.1.1.71|United Kingdom|2020-04-30	Europe|hCoV-19/Belgium/ULG-10322/2020|EPI ISL 540489|B.1.177.19|Belgium|2020-07-29	0.0004702652	Europe
Europe|hCoV-19/England/NORW-EAF4B/2020|EPI ISL 457395|B|United Kingdom|2020-04-30	Europe|hCoV-19/Belgium/ULG-10322/2020|EPI ISL 540489|B.1.177.19|Belgium|2020-07-29	0.0005710870	Europe
Europe|hCoV-19/England/NORW-EAF69/2020|EPI ISL 457397|B|United Kingdom|2020-04-30	Europe|hCoV-19/Belgium/ULG-10322/2020|EPI ISL 540489|B.1.177.19|Belgium|2020-07-29	0.0006383157	Europe
Europe|hCoV-19/England/NORW-E9CEB/2020|EPI ISL 448360|B.1.1.64|United Kingdom|2020-04-30	Europe|hCoV-19/Belgium/ULG-10322/2020|EPI ISL 540489|B.1.177.19|Belgium|2020-07-29	0.0005039083	Europe
Europe|hCoV-19/England/NORW-EB52A/2020|EPI ISL 457440|B.1.1|United Kingdom|2020-05-01	Europe|hCoV-19/Belgium/ULG-10322/2020|EPI ISL 540489|B.1.177.19|Belgium|2020-07-29	0.0004366890	Europe
Europe|hCoV-19/England/NORW-EAE3F/2020|EPI ISL 457383|B.1.1.10|United Kingdom|2020-05-01	Europe|hCoV-19/Belgium/ULG-10322/2020|EPI ISL 540489|B.1.177.19|Belgium|2020-07-29	0.0004366853	Europe
Europe|hCoV-19/Scotland/EDB3892/2020|EPI ISL 439357|B.1.1.4|United Kingdom|2020-05-01	Europe|hCoV-19/Belgium/ULG-10322/2020|EPI ISL 540489|B.1.177.19|Belgium|2020-07-29	0.0005375031	Europe
Europe|hCoV-19/England/OXON-B2049/2020|EPI ISL 479108|B.1.1|United Kingdom|2020-05-01	Europe|hCoV-19/Belgium/ULG-10322/2020|EPI ISL 540489|B.1.177.19|Belgium|2020-07-29	0.0004702652	Europe
Europe|hCoV-19/England/NORW-E9EA9/2020|EPI ISL 448377|B.1|United Kingdom|2020-05-02	Europe|hCoV-19/Belgium/ULG-10322/2020|EPI ISL 540489|B.1.177.19|Belgium|2020-07-29	0.0004366965	Europe
Europe|hCoV-19/Northern Ireland/NIRE-106564/2020|EPI ISL 501050|B.1.1|United Kingdom|2020-05-02	Europe|hCoV-19/Belgium/ULG-10322/2020|EPI ISL 540489|B.1.177.19|Belgium|2020-07-29	0.0004030865	Europe
Europe|hCoV-19/England/OXON-B2CBE/2020|EPI ISL 534805|B.1.1|United Kingdom|2020-05-02	Europe|hCoV-19/Belgium/ULG-10322/2020|EPI ISL 540489|B.1.177.19|Belgium|2020-07-29	0.0004366853	Europe
Europe|hCoV-19/Northern Ireland/NIRE-10634C/2020|EPI ISL 501030|B.1|United Kingdom|2020-05-02	Europe|hCoV-19/Belgium/ULG-10322/2020|EPI ISL 540489|B.1.177.19|Belgium|2020-07-29	0.0004030658	Europe
Europe|hCoV-19/England/NORW-EB34E/2020|EPI ISL 457420|B.1.1|United Kingdom|2020-05-03	Europe|hCoV-19/Belgium/ULG-10322/2020|EPI ISL 540489|B.1.177.19|Belgium|2020-07-29	0.0004366778	Europe
Europe|hCoV-19/England/LIVE-9F26A/2020|EPI ISL 453441|B.1.1|United Kingdom|2020-05-03	Europe|hCoV-19/Belgium/ULG-10322/2020|EPI ISL 540489|B.1.177.19|Belgium|2020-07-29	0.0005038867	Europe
Europe|hCoV-19/England/OXON-B4D31/2020|EPI ISL 535009|B.1|United Kingdom|2020-05-03	Europe|hCoV-19/Belgium/ULG-10322/2020|EPI ISL 540489|B.1.177.19|Belgium|2020-07-29	0.0005374893	Europe
Europe|hCoV-19/England/NORW-E744F/2020|EPI ISL 449036|B.1.1|United Kingdom|2020-05-03	Europe|hCoV-19/Belgium/ULG-10322/2020|EPI ISL 540489|B.1.177.19|Belgium|2020-07-29	0.0005038867	Europe
Europe|hCoV-19/Sweden/20-51275/2020|EPI ISL 510821|B.1|Sweden|2020-05-04	Europe|hCoV-19/Belgium/ULG-10322/2020|EPI ISL 540489|B.1.177.19|Belgium|2020-07-29	0.0004702814	Europe
Europe|hCoV-19/England/BRIS-12D3A9/2020|EPI ISL 481840|B.1.1.1|United Kingdom|2020-05-04	Europe|hCoV-19/Belgium/ULG-10322/2020|EPI ISL 540489|B.1.177.19|Belgium|2020-07-29	0.0005711078	Europe
Europe|hCoV-19/England/NORW-E7737/2020|EPI ISL 449066|B.1.1|United Kingdom|2020-05-04	Europe|hCoV-19/Belgium/ULG-10322/2020|EPI ISL 540489|B.1.177.19|Belgium|2020-07-29	0.0004366665	Europe
Europe|hCoV-19/Russia/Novosibirsk-RII27316S/2020|EPI ISL 507210|B.1|Russia|2020-05-04	Europe|hCoV-19/Belgium/ULG-10322/2020|EPI ISL 540489|B.1.177.19|Belgium|2020-07-29	0.0004030485	Europe
Europe|hCoV-19/England/NORT-291D74/2020|EPI ISL 489153|B.1.1.1|United Kingdom|2020-05-05	Europe|hCoV-19/Belgium/ULG-10322/2020|EPI ISL 540489|B.1.177.19|Belgium|2020-07-29	0.0006720335	Europe
Europe|hCoV-19/Scotland/EDB6009/2020|EPI ISL 487731|B.1.98|United Kingdom|2020-05-05	Europe|hCoV-19/Belgium/ULG-10322/2020|EPI ISL 540489|B.1.177.19|Belgium|2020-07-29	0.0004366741	Europe
Europe|hCoV-19/England/HECH-2599C76/2020|EPI ISL 482079|B.1.1|United Kingdom|2020-05-05	Europe|hCoV-19/Belgium/ULG-10322/2020|EPI ISL 540489|B.1.177.19|Belgium|2020-07-29	0.0004030865	Europe
Europe|hCoV-19/Belgium/rega-0505428/2020|EPI ISL 477001|B.1.1.220|Belgium|2020-05-05	Europe|hCoV-19/Belgium/ULG-10322/2020|EPI ISL 540489|B.1.177.19|Belgium|2020-07-29	0.0005375124	Europe
Europe|hCoV-19/England/NORT-29DD96/2020|EPI ISL 488133|B.1.1|United Kingdom|2020-05-06	Europe|hCoV-19/Belgium/ULG-10322/2020|EPI ISL 540489|B.1.177.19|Belgium|2020-07-29	0.0005038867	Europe
Europe|hCoV-19/Russia/SPE-RII-11688V/2020|EPI ISL 523999|B.1.1|Russia|2020-05-06	Europe|hCoV-19/Belgium/ULG-10322/2020|EPI ISL 540489|B.1.177.19|Belgium|2020-07-29	0.0005375355	Europe
Europe|hCoV-19/Northern Ireland/NIRE-1065FB/2020|EPI ISL 501012|B.1.1|United Kingdom|2020-05-06	Europe|hCoV-19/Belgium/ULG-10322/2020|EPI ISL 540489|B.1.177.19|Belgium|2020-07-29	0.0004367040	Europe
Europe|hCoV-19/England/BRIS-12C568/2020|EPI ISL 469466|B.1.1.1|United Kingdom|2020-05-06	Europe|hCoV-19/Belgium/ULG-10322/2020|EPI ISL 540489|B.1.177.19|Belgium|2020-07-29	0.0005375031	Europe
Europe|hCoV-19/England/PORT-2CFCDA/2020|EPI ISL 461987|B.1.1|United Kingdom|2020-05-07	Europe|hCoV-19/Belgium/ULG-10322/2020|EPI ISL 540489|B.1.177.19|Belgium|2020-07-29	0.0004366853	Europe
Europe|hCoV-19/Belgium/SG-0507420/2020|EPI ISL 462274|B.1.1.1|Belgium|2020-05-07	Europe|hCoV-19/Belgium/ULG-10322/2020|EPI ISL 540489|B.1.177.19|Belgium|2020-07-29	0.0005038780	Europe
Europe|hCoV-19/Latvia/031/2020|EPI ISL 486414|B.1.1.102|Latvia|2020-05-07	Europe|hCoV-19/Belgium/ULG-10322/2020|EPI ISL 540489|B.1.177.19|Belgium|2020-07-29	0.0005711323	Europe
Europe|hCoV-19/England/NORT-2921FF/2020|EPI ISL 489103|B.1.1.1|United Kingdom|2020-05-07	Europe|hCoV-19/Belgium/ULG-10322/2020|EPI ISL 540489|B.1.177.19|Belgium|2020-07-29	0.0005038780	Europe
Europe|hCoV-19/England/NORW-EBDE6/2020|EPI ISL 457511|B.1.201|United Kingdom|2020-05-08	Europe|hCoV-19/Belgium/ULG-10322/2020|EPI ISL 540489|B.1.177.19|Belgium|2020-07-29	0.0004366553	Europe
Europe|hCoV-19/Scotland/EDB4671/2020|EPI ISL 449319|B.1.5|United Kingdom|2020-05-08	Europe|hCoV-19/Belgium/ULG-10322/2020|EPI ISL 540489|B.1.177.19|Belgium|2020-07-29	0.0003358553	Europe
Europe|hCoV-19/England/BRIS-12D6CE/2020|EPI ISL 481787|B.1.1|United Kingdom|2020-05-08	Europe|hCoV-19/Belgium/ULG-10322/2020|EPI ISL 540489|B.1.177.19|Belgium|2020-07-29	0.0004030865	Europe
Europe|hCoV-19/England/NORW-EBCF8/2020|EPI ISL 457500|B.1.201|United Kingdom|2020-05-08	Europe|hCoV-19/Belgium/ULG-10322/2020|EPI ISL 540489|B.1.177.19|Belgium|2020-07-29	0.0003694541	Europe
Europe|hCoV-19/England/NORW-EABDE/2020|EPI ISL 457360|B.1.1|United Kingdom|2020-05-09	Europe|hCoV-19/Belgium/ULG-10322/2020|EPI ISL 540489|B.1.177.19|Belgium|2020-07-29	0.0004030795	Europe
Europe|hCoV-19/England/NORW-EAB38/2020|EPI ISL 457354|B.1.1|United Kingdom|2020-05-09	Europe|hCoV-19/Belgium/ULG-10322/2020|EPI ISL 540489|B.1.177.19|Belgium|2020-07-29	0.0006383485	Europe
Europe|hCoV-19/England/BIRM-5F785/2020|EPI ISL 473328|B.1.1|United Kingdom|2020-05-09	Europe|hCoV-19/Belgium/ULG-10322/2020|EPI ISL 540489|B.1.177.19|Belgium|2020-07-29	0.0005038867	Europe
Europe|hCoV-19/Denmark/ALAB-HH-267/2020|EPI ISL 452098|B.1.5|Denmark|2020-05-09	Europe|hCoV-19/Belgium/ULG-10322/2020|EPI ISL 540489|B.1.177.19|Belgium|2020-07-29	0.0004703328	Europe
Europe|hCoV-19/England/WSFT-25C1A8A/2020|EPI ISL 495093|B.1.1|United Kingdom|2020-05-10	Europe|hCoV-19/Belgium/ULG-10322/2020|EPI ISL 540489|B.1.177.19|Belgium|2020-07-29	0.0005038780	Europe
Europe|hCoV-19/Northern Ireland/NIRE-10686B/2020|EPI ISL 501044|B.1.1|United Kingdom|2020-05-10	Europe|hCoV-19/Belgium/ULG-10322/2020|EPI ISL 540489|B.1.177.19|Belgium|2020-07-29	0.0004366778	Europe
Europe|hCoV-19/England/NORW-EAB47/2020|EPI ISL 457355|B.1.1|United Kingdom|2020-05-10	Europe|hCoV-19/Belgium/ULG-10322/2020|EPI ISL 540489|B.1.177.19|Belgium|2020-07-29	0.0006719585	Europe
Europe|hCoV-19/Sweden/20-14518/2020|EPI ISL 475516|B.1.1|Sweden|2020-05-10	Europe|hCoV-19/Belgium/ULG-10322/2020|EPI ISL 540489|B.1.177.19|Belgium|2020-07-29	0.0003694731	Europe
Europe|hCoV-19/England/QEUH-554C9B/2020|EPI ISL 532143|B.1.1|United Kingdom|2020-05-11	Europe|hCoV-19/Belgium/ULG-10322/2020|EPI ISL 540489|B.1.177.19|Belgium|2020-07-29	0.0004366853	Europe
Europe|hCoV-19/England/BRIS-12C38C/2020|EPI ISL 469417|B.1.1.1|United Kingdom|2020-05-11	Europe|hCoV-19/Belgium/ULG-10322/2020|EPI ISL 540489|B.1.177.19|Belgium|2020-07-29	0.0006047658	Europe
Europe|hCoV-19/England/SHEF-D03B5/2020|EPI ISL 479270|B.1.1.1|United Kingdom|2020-05-11	Europe|hCoV-19/Belgium/ULG-10322/2020|EPI ISL 540489|B.1.177.19|Belgium|2020-07-29	0.0006047398	Europe
Europe|hCoV-19/England/QEUH-556C99/2020|EPI ISL 532206|B.1.1|United Kingdom|2020-05-11	Europe|hCoV-19/Belgium/ULG-10322/2020|EPI ISL 540489|B.1.177.19|Belgium|2020-07-29	0.0004366778	Europe
Europe|hCoV-19/England/NORW-EC802/2020|EPI ISL 457565|B.1|United Kingdom|2020-05-12	Europe|hCoV-19/Belgium/ULG-10322/2020|EPI ISL 540489|B.1.177.19|Belgium|2020-07-29	0.0004030865	Europe
Europe|hCoV-19/Russia/SPE-RII-13784V/2020|EPI ISL 524006|B.1.1|Russia|2020-05-12	Europe|hCoV-19/Belgium/ULG-10322/2020|EPI ISL 540489|B.1.177.19|Belgium|2020-07-29	0.0004366665	Europe
Europe|hCoV-19/Scotland/QEUH-553BEA/2020|EPI ISL 532214|B.1.222|United Kingdom|2020-05-12	Europe|hCoV-19/Belgium/ULG-10322/2020|EPI ISL 540489|B.1.177.19|Belgium|2020-07-29	0.0004366553	Europe
Europe|hCoV-19/England/PORT-2CF6DC/2020|EPI ISL 461975|B.1|United Kingdom|2020-05-12	Europe|hCoV-19/Belgium/ULG-10322/2020|EPI ISL 540489|B.1.177.19|Belgium|2020-07-29	0.0004366366	Europe
Europe|hCoV-19/Wales/PHWC-15DC87/2020|EPI ISL 472769|B.1.1|United Kingdom|2020-05-13	Europe|hCoV-19/Belgium/ULG-10322/2020|EPI ISL 540489|B.1.177.19|Belgium|2020-07-29	0.0004030865	Europe
Europe|hCoV-19/England/QEUH-541EB9/2020|EPI ISL 532165|B.1.1|United Kingdom|2020-05-13	Europe|hCoV-19/Belgium/ULG-10322/2020|EPI ISL 540489|B.1.177.19|Belgium|2020-07-29	0.0004366778	Europe
Europe|hCoV-19/England/MILK-488CBD/2020|EPI ISL 559662|B.1.1.1|United Kingdom|2020-05-13	Europe|hCoV-19/Belgium/ULG-10322/2020|EPI ISL 540489|B.1.177.19|Belgium|2020-07-29	0.0006719469	Europe
Europe|hCoV-19/Bulgaria/15/2020|EPI ISL 480298|B.3|Bulgaria|2020-05-13	Europe|hCoV-19/Belgium/ULG-10322/2020|EPI ISL 540489|B.1.177.19|Belgium|2020-07-29	0.0006047293	Europe
Europe|hCoV-19/England/WSFT-25C0F31/2020|EPI ISL 492857|B.1.1|United Kingdom|2020-05-14	Europe|hCoV-19/Belgium/ULG-10322/2020|EPI ISL 540489|B.1.177.19|Belgium|2020-07-29	0.0005038780	Europe
Europe|hCoV-19/Romania/284508/2020|EPI ISL 455471|B.1.5|Romania|2020-05-14	Europe|hCoV-19/Belgium/ULG-10322/2020|EPI ISL 540489|B.1.177.19|Belgium|2020-07-29	0.0003358611	Europe
Europe|hCoV-19/Sweden/20-51474/2020|EPI ISL 455111|B.1.1|Sweden|2020-05-14	Europe|hCoV-19/Belgium/ULG-10322/2020|EPI ISL 540489|B.1.177.19|Belgium|2020-07-29	0.0004702854	Europe
Europe|hCoV-19/England/BRIS-12BC37/2020|EPI ISL 469355|B.1.1.1|United Kingdom|2020-05-15	Europe|hCoV-19/Belgium/ULG-10322/2020|EPI ISL 540489|B.1.177.19|Belgium|2020-07-29	0.0004702772	Europe
Europe|hCoV-19/Wales/PHWC-15E327/2020|EPI ISL 472805|B.1.1.264|United Kingdom|2020-05-15	Europe|hCoV-19/Belgium/ULG-10322/2020|EPI ISL 540489|B.1.177.19|Belgium|2020-07-29	0.0006384087	Europe
Europe|hCoV-19/England/OXON-B3084/2020|EPI ISL 534836|B.1.1.10|United Kingdom|2020-05-15	Europe|hCoV-19/Belgium/ULG-10322/2020|EPI ISL 540489|B.1.177.19|Belgium|2020-07-29	0.0005375031	Europe
Europe|hCoV-19/England/NORT-28C7AB/2020|EPI ISL 469325|B.1|United Kingdom|2020-05-15	Europe|hCoV-19/Belgium/ULG-10322/2020|EPI ISL 540489|B.1.177.19|Belgium|2020-07-29	0.0004030485	Europe
Europe|hCoV-19/Scotland/CVR3793/2020|EPI ISL 478121|B.1.1.10|United Kingdom|2020-05-16	Europe|hCoV-19/Belgium/ULG-10322/2020|EPI ISL 540489|B.1.177.19|Belgium|2020-07-29	0.0006383813	Europe
Europe|hCoV-19/England/WSFT-25C0FD7/2020|EPI ISL 492838|B.1.1.71|United Kingdom|2020-05-16	Europe|hCoV-19/Belgium/ULG-10322/2020|EPI ISL 540489|B.1.177.19|Belgium|2020-07-29	0.0005038650	Europe
Europe|hCoV-19/Belgium/ULG-10228/2020|EPI ISL 498134|B.1.9|Belgium|2020-05-16	Europe|hCoV-19/Belgium/ULG-10322/2020|EPI ISL 540489|B.1.177.19|Belgium|2020-07-29	0.0005374616	Europe
Europe|hCoV-19/Northern Ireland/NIRE-1069B3/2020|EPI ISL 500964|B.1.1|United Kingdom|2020-05-16	Europe|hCoV-19/Belgium/ULG-10322/2020|EPI ISL 540489|B.1.177.19|Belgium|2020-07-29	0.0004702652	Europe
Europe|hCoV-19/England/BRIS-12B9C7/2020|EPI ISL 469413|B.1.1.1|United Kingdom|2020-05-17	Europe|hCoV-19/Belgium/ULG-10322/2020|EPI ISL 540489|B.1.177.19|Belgium|2020-07-29	0.0006047658	Europe
Europe|hCoV-19/England/BHRT-24B36E2/2020|EPI ISL 528796|B.1.1|United Kingdom|2020-05-17	Europe|hCoV-19/Belgium/ULG-10322/2020|EPI ISL 540489|B.1.177.19|Belgium|2020-07-29	0.0004703014	Europe
Europe|hCoV-19/Wales/PHWC-165DA7/2020|EPI ISL 490800|B.1|United Kingdom|2020-05-17	Europe|hCoV-19/Belgium/ULG-10322/2020|EPI ISL 540489|B.1.177.19|Belgium|2020-07-29	0.0004366553	Europe
Europe|hCoV-19/England/NORW-EC8C6/2020|EPI ISL 457570|B.1.1.10|United Kingdom|2020-05-17	Europe|hCoV-19/Belgium/ULG-10322/2020|EPI ISL 540489|B.1.177.19|Belgium|2020-07-29	0.0005038867	Europe
Europe|hCoV-19/England/BRIS-12B8D9/2020|EPI ISL 469347|B.1.1.1|United Kingdom|2020-05-18	Europe|hCoV-19/Belgium/ULG-10322/2020|EPI ISL 540489|B.1.177.19|Belgium|2020-07-29	0.0005375031	Europe
Europe|hCoV-19/England/HECH-259A097/2020|EPI ISL 482093|B.1.1|United Kingdom|2020-05-18	Europe|hCoV-19/Belgium/ULG-10322/2020|EPI ISL 540489|B.1.177.19|Belgium|2020-07-29	0.0004030692	Europe
Europe|hCoV-19/Northern Ireland/NIRE-106C23/2020|EPI ISL 501063|B.1.1|United Kingdom|2020-05-18	Europe|hCoV-19/Belgium/ULG-10322/2020|EPI ISL 540489|B.1.177.19|Belgium|2020-07-29	0.0004030795	Europe
Europe|hCoV-19/England/NORT-29A8E3/2020|EPI ISL 492453|B.1.1.1|United Kingdom|2020-05-19	Europe|hCoV-19/Belgium/ULG-10322/2020|EPI ISL 540489|B.1.177.19|Belgium|2020-07-29	0.0005375031	Europe
Europe|hCoV-19/England/ALDP-49E07C/2020|EPI ISL 559492|B.1.1|United Kingdom|2020-05-19	Europe|hCoV-19/Belgium/ULG-10322/2020|EPI ISL 540489|B.1.177.19|Belgium|2020-07-29	0.0004366778	Europe
Europe|hCoV-19/Northern Ireland/NIRE-106D02/2020|EPI ISL 501065|B.1.1|United Kingdom|2020-05-19	Europe|hCoV-19/Belgium/ULG-10322/2020|EPI ISL 540489|B.1.177.19|Belgium|2020-07-29	0.0004703055	Europe
Europe|hCoV-19/Sweden/20-51737/2020|EPI ISL 510840|B.1|Sweden|2020-05-19	Europe|hCoV-19/Belgium/ULG-10322/2020|EPI ISL 540489|B.1.177.19|Belgium|2020-07-29	0.0004366816	Europe
Europe|hCoV-19/England/OXON-B31DC/2020|EPI ISL 534842|B.1.1|United Kingdom|2020-05-20	Europe|hCoV-19/Belgium/ULG-10322/2020|EPI ISL 540489|B.1.177.19|Belgium|2020-07-29	0.0005711177	Europe
Europe|hCoV-19/England/ALDP-49E980/2020|EPI ISL 559541|B.1|United Kingdom|2020-05-20	Europe|hCoV-19/Belgium/ULG-10322/2020|EPI ISL 540489|B.1.177.19|Belgium|2020-07-29	0.0005710883	Europe
Europe|hCoV-19/Germany/BW-UT-025/2020|EPI ISL 508700|B.1.126|Germany|2020-05-20	Europe|hCoV-19/Belgium/ULG-10322/2020|EPI ISL 540489|B.1.177.19|Belgium|2020-07-29	0.0003694731	Europe
Europe|hCoV-19/England/ALDP-49E4DA/2020|EPI ISL 559441|B.1.1|United Kingdom|2020-05-20	Europe|hCoV-19/Belgium/ULG-10322/2020|EPI ISL 540489|B.1.177.19|Belgium|2020-07-29	0.0004030692	Europe
Europe|hCoV-19/England/BRIS-1333BF/2020|EPI ISL 495099|B.1|United Kingdom|2020-05-21	Europe|hCoV-19/Belgium/ULG-10322/2020|EPI ISL 540489|B.1.177.19|Belgium|2020-07-29	0.0003694700	Europe
Europe|hCoV-19/Scotland/CVR3816/2020|EPI ISL 478142|B.1.1.1|United Kingdom|2020-05-21	Europe|hCoV-19/Belgium/ULG-10322/2020|EPI ISL 540489|B.1.177.19|Belgium|2020-07-29	0.0005376253	Europe
Europe|hCoV-19/England/ALDP-4A229D/2020|EPI ISL 559375|B.1|United Kingdom|2020-05-21	Europe|hCoV-19/Belgium/ULG-10322/2020|EPI ISL 540489|B.1.177.19|Belgium|2020-07-29	0.0003358611	Europe
Europe|hCoV-19/England/ALDP-4A25FE/2020|EPI ISL 559429|B.1|United Kingdom|2020-05-21	Europe|hCoV-19/Belgium/ULG-10322/2020|EPI ISL 540489|B.1.177.19|Belgium|2020-07-29	0.0005711374	Europe
Europe|hCoV-19/Sweden/20-51744/2020|EPI ISL 548251|B.1.1|Sweden|2020-05-22	Europe|hCoV-19/Belgium/ULG-10322/2020|EPI ISL 540489|B.1.177.19|Belgium|2020-07-29	0.0005711752	Europe
Europe|hCoV-19/England/MILK-467F7F/2020|EPI ISL 559726|B.1.1|United Kingdom|2020-05-22	Europe|hCoV-19/Belgium/ULG-10322/2020|EPI ISL 540489|B.1.177.19|Belgium|2020-07-29	0.0004702893	Europe
Europe|hCoV-19/England/OXON-B428D/2020|EPI ISL 534943|B.1.1|United Kingdom|2020-05-22	Europe|hCoV-19/Belgium/ULG-10322/2020|EPI ISL 540489|B.1.177.19|Belgium|2020-07-29	0.0004702854	Europe
Europe|hCoV-19/Lithuania/C20-05-R15/2020|EPI ISL 560394|B.1.1|Lithuania|2020-05-22	Europe|hCoV-19/Belgium/ULG-10322/2020|EPI ISL 540489|B.1.177.19|Belgium|2020-07-29	0.0004702652	Europe
Europe|hCoV-19/Russia/OMS-ORINFI-543S/2020|EPI ISL 569751|B.1.1|Russia|2020-05-23	Europe|hCoV-19/Belgium/ULG-10322/2020|EPI ISL 540489|B.1.177.19|Belgium|2020-07-29	0.0004030692	Europe
Europe|hCoV-19/Sweden/20-08906/2020|EPI ISL 510813|B.1|Sweden|2020-05-23	Europe|hCoV-19/Belgium/ULG-10322/2020|EPI ISL 540489|B.1.177.19|Belgium|2020-07-29	0.0004366629	Europe
Europe|hCoV-19/England/ALDP-4A30B0/2020|EPI ISL 559424|B.1.98|United Kingdom|2020-05-23	Europe|hCoV-19/Belgium/ULG-10322/2020|EPI ISL 540489|B.1.177.19|Belgium|2020-07-29	0.0003694541	Europe
Europe|hCoV-19/Belgium/ULG-10200/2020|EPI ISL 471435|B.1.9|Belgium|2020-05-23	Europe|hCoV-19/Belgium/ULG-10322/2020|EPI ISL 540489|B.1.177.19|Belgium|2020-07-29	0.0005038391	Europe
Europe|hCoV-19/England/OXON-B3FC3/2020|EPI ISL 534921|B.1|United Kingdom|2020-05-24	Europe|hCoV-19/Belgium/ULG-10322/2020|EPI ISL 540489|B.1.177.19|Belgium|2020-07-29	0.0004030658	Europe
Europe|hCoV-19/Russia/SPE-RII-17217V/2020|EPI ISL 524013|B.1.1|Russia|2020-05-24	Europe|hCoV-19/Belgium/ULG-10322/2020|EPI ISL 540489|B.1.177.19|Belgium|2020-07-29	0.0004702974	Europe
Europe|hCoV-19/England/MILK-469766/2020|EPI ISL 559725|B.1.1.1|United Kingdom|2020-05-24	Europe|hCoV-19/Belgium/ULG-10322/2020|EPI ISL 540489|B.1.177.19|Belgium|2020-07-29	0.0006383759	Europe
Europe|hCoV-19/Russia/OMS-ORINFI-1296S/2020|EPI ISL 569758|B.1.1|Russia|2020-05-24	Europe|hCoV-19/Belgium/ULG-10322/2020|EPI ISL 540489|B.1.177.19|Belgium|2020-07-29	0.0004703095	Europe
Europe|hCoV-19/England/SHEF-10B2FD0/2020|EPI ISL 537257|B.1.160.1|United Kingdom|2020-05-25	Europe|hCoV-19/Belgium/ULG-10322/2020|EPI ISL 540489|B.1.177.19|Belgium|2020-07-29	0.0006047087	Europe
Europe|hCoV-19/England/LIVE-A0521/2020|EPI ISL 472118|B.1.1.1|United Kingdom|2020-05-25	Europe|hCoV-19/Belgium/ULG-10322/2020|EPI ISL 540489|B.1.177.19|Belgium|2020-07-29	0.0005711225	Europe
Europe|hCoV-19/England/ALDP-4984B2/2020|EPI ISL 559431|B.1.1|United Kingdom|2020-05-25	Europe|hCoV-19/Belgium/ULG-10322/2020|EPI ISL 540489|B.1.177.19|Belgium|2020-07-29	0.0004030795	Europe
Europe|hCoV-19/Portugal/IGC3484/2020|EPI ISL 491189|B.1.1|Portugal|2020-05-25	Europe|hCoV-19/Belgium/ULG-10322/2020|EPI ISL 540489|B.1.177.19|Belgium|2020-07-29	0.0004030865	Europe
Europe|hCoV-19/England/ALDP-499B9E/2020|EPI ISL 559433|B.1.1.1|United Kingdom|2020-05-26	Europe|hCoV-19/Belgium/ULG-10322/2020|EPI ISL 540489|B.1.177.19|Belgium|2020-07-29	0.0007393265	Europe
Europe|hCoV-19/England/OXON-B4144/2020|EPI ISL 534932|B.1.1.220|United Kingdom|2020-05-26	Europe|hCoV-19/Belgium/ULG-10322/2020|EPI ISL 540489|B.1.177.19|Belgium|2020-07-29	0.0004702651	Europe
Europe|hCoV-19/England/LIVE-A05D6/2020|EPI ISL 478385|B.1.1|United Kingdom|2020-05-26	Europe|hCoV-19/Belgium/ULG-10322/2020|EPI ISL 540489|B.1.177.19|Belgium|2020-07-29	0.0005375031	Europe
Europe|hCoV-19/England/BRIS-12B47B/2020|EPI ISL 487571|B.1.1.1|United Kingdom|2020-05-26	Europe|hCoV-19/Belgium/ULG-10322/2020|EPI ISL 540489|B.1.177.19|Belgium|2020-07-29	0.0006719469	Europe
Europe|hCoV-19/Russia/StPetersburg-RII18088S/2020|EPI ISL 507284|B.1.1|Russia|2020-05-27	Europe|hCoV-19/Belgium/ULG-10322/2020|EPI ISL 540489|B.1.177.19|Belgium|2020-07-29	0.0004702854	Europe
Europe|hCoV-19/England/ALDP-499624/2020|EPI ISL 559384|B.1.1|United Kingdom|2020-05-27	Europe|hCoV-19/Belgium/ULG-10322/2020|EPI ISL 540489|B.1.177.19|Belgium|2020-07-29	0.0005039213	Europe
Europe|hCoV-19/Scotland/CVR3729/2020|EPI ISL 473769|B.1.1|United Kingdom|2020-05-27	Europe|hCoV-19/Belgium/ULG-10322/2020|EPI ISL 540489|B.1.177.19|Belgium|2020-07-29	0.0005039299	Europe
Europe|hCoV-19/Russia/SPE-RII-17684V/2020|EPI ISL 524015|B.4|Russia|2020-05-27	Europe|hCoV-19/Belgium/ULG-10322/2020|EPI ISL 540489|B.1.177.19|Belgium|2020-07-29	0.0008064110	Europe
Europe|hCoV-19/Sweden/20-19194/2020|EPI ISL 475525|B.1.1|Sweden|2020-05-28	Europe|hCoV-19/Belgium/ULG-10322/2020|EPI ISL 540489|B.1.177.19|Belgium|2020-07-29	0.0006720451	Europe
Europe|hCoV-19/England/NORT-29B1BA/2020|EPI ISL 493491|B.1.1.1|United Kingdom|2020-05-28	Europe|hCoV-19/Belgium/ULG-10322/2020|EPI ISL 540489|B.1.177.19|Belgium|2020-07-29	0.0004702974	Europe
Europe|hCoV-19/Russia/OMS-ORINFI-2306S/2020|EPI ISL 569760|B.1.1|Russia|2020-05-28	Europe|hCoV-19/Belgium/ULG-10322/2020|EPI ISL 540489|B.1.177.19|Belgium|2020-07-29	0.0004030865	Europe
Europe|hCoV-19/Latvia/054/2020|EPI ISL 486438|B.1.1|Latvia|2020-05-28	Europe|hCoV-19/Belgium/ULG-10322/2020|EPI ISL 540489|B.1.177.19|Belgium|2020-07-29	0.0004702853	Europe
Europe|hCoV-19/Russia/SPE-RII-18663V/2020|EPI ISL 524021|B.1.1|Russia|2020-05-29	Europe|hCoV-19/Belgium/ULG-10322/2020|EPI ISL 540489|B.1.177.19|Belgium|2020-07-29	0.0003694731	Europe
Europe|hCoV-19/England/BIRM-5FAC8/2020|EPI ISL 473371|B.1.1.1|United Kingdom|2020-05-29	Europe|hCoV-19/Belgium/ULG-10322/2020|EPI ISL 540489|B.1.177.19|Belgium|2020-07-29	0.0006047813	Europe
Europe|hCoV-19/Wales/PHWC-163116/2020|EPI ISL 473249|B.1.1.1|United Kingdom|2020-05-29	Europe|hCoV-19/Belgium/ULG-10322/2020|EPI ISL 540489|B.1.177.19|Belgium|2020-07-29	0.0004702974	Europe
Europe|hCoV-19/Russia/OMS-ORINFI-2854S/2020|EPI ISL 569761|B.1.1|Russia|2020-05-29	Europe|hCoV-19/Belgium/ULG-10322/2020|EPI ISL 540489|B.1.177.19|Belgium|2020-07-29	0.0005375262	Europe
Europe|hCoV-19/England/BRIS-12DE5D/2020|EPI ISL 482002|B.1.1.1|United Kingdom|2020-05-30	Europe|hCoV-19/Belgium/ULG-10322/2020|EPI ISL 540489|B.1.177.19|Belgium|2020-07-29	0.0006047658	Europe
Europe|hCoV-19/Scotland/CVR3878/2020|EPI ISL 484667|B.1.1.10|United Kingdom|2020-05-30	Europe|hCoV-19/Belgium/ULG-10322/2020|EPI ISL 540489|B.1.177.19|Belgium|2020-07-29	0.0006383813	Europe
Europe|hCoV-19/Italy/CAM-CEINGE-1/2020|EPI ISL 477204|B.1.1|Italy|2020-05-30	Europe|hCoV-19/Belgium/ULG-10322/2020|EPI ISL 540489|B.1.177.19|Belgium|2020-07-29	0.0004366853	Europe
Europe|hCoV-19/Spain/AS-MG-68-19/2020|EPI ISL 462996|B.1.5|Spain|2020-05-30	Europe|hCoV-19/Belgium/ULG-10322/2020|EPI ISL 540489|B.1.177.19|Belgium|2020-07-29	0.0003358553	Europe
Europe|hCoV-19/Portugal/IGC4024/2020|EPI ISL 491224|B.1.1|Portugal|2020-05-31	Europe|hCoV-19/Belgium/ULG-10322/2020|EPI ISL 540489|B.1.177.19|Belgium|2020-07-29	0.0004030865	Europe
Europe|hCoV-19/England/BRIS-12DD9C/2020|EPI ISL 481975|B.1.1.1|United Kingdom|2020-05-31	Europe|hCoV-19/Belgium/ULG-10322/2020|EPI ISL 540489|B.1.177.19|Belgium|2020-07-29	0.0006720046	Europe
Europe|hCoV-19/England/BRIS-12DE02/2020|EPI ISL 482011|B.1.1.1|United Kingdom|2020-05-31	Europe|hCoV-19/Belgium/ULG-10322/2020|EPI ISL 540489|B.1.177.19|Belgium|2020-07-29	0.0006720162	Europe
Europe|hCoV-19/England/MILK-45C21A/2020|EPI ISL 559708|B.1.1|United Kingdom|2020-05-31	Europe|hCoV-19/Belgium/ULG-10322/2020|EPI ISL 540489|B.1.177.19|Belgium|2020-07-29	0.0005039083	Europe
Europe|hCoV-19/Belgium/UGent-122/2020|EPI ISL 475082|B.1.178|Belgium|2020-06-01	Europe|hCoV-19/Belgium/ULG-10322/2020|EPI ISL 540489|B.1.177.19|Belgium|2020-07-29	0.0004030622	Europe
Europe|hCoV-19/Russia/OMS-ORINFI-5900S/2020|EPI ISL 569772|B.1.1|Russia|2020-06-01	Europe|hCoV-19/Belgium/ULG-10322/2020|EPI ISL 540489|B.1.177.19|Belgium|2020-07-29	0.0004030795	Europe
Europe|hCoV-19/England/ALDP-52B90F/2020|EPI ISL 559069|B.1.1|United Kingdom|2020-06-01	Europe|hCoV-19/Belgium/ULG-10322/2020|EPI ISL 540489|B.1.177.19|Belgium|2020-07-29	0.0004367040	Europe
Europe|hCoV-19/England/BRIS-12DDC9/2020|EPI ISL 482026|B.1.1.1|United Kingdom|2020-06-01	Europe|hCoV-19/Belgium/ULG-10322/2020|EPI ISL 540489|B.1.177.19|Belgium|2020-07-29	0.0006383759	Europe
Europe|hCoV-19/England/BRIS-12DB1A/2020|EPI ISL 481768|B.1.1.1|United Kingdom|2020-06-01	Europe|hCoV-19/Belgium/ULG-10322/2020|EPI ISL 540489|B.1.177.19|Belgium|2020-07-29	0.0006047398	Europe
Europe|hCoV-19/England/NORT-29B660/2020|EPI ISL 493497|B.1.1|United Kingdom|2020-06-02	Europe|hCoV-19/Belgium/ULG-10322/2020|EPI ISL 540489|B.1.177.19|Belgium|2020-07-29	0.0006383047	Europe
Europe|hCoV-19/England/ALDP-520C10/2020|EPI ISL 559090|B.1.1|United Kingdom|2020-06-02	Europe|hCoV-19/Belgium/ULG-10322/2020|EPI ISL 540489|B.1.177.19|Belgium|2020-07-29	0.0004030865	Europe
Europe|hCoV-19/England/LIVE-A0293/2020|EPI ISL 472098|B.1.1|United Kingdom|2020-06-02	Europe|hCoV-19/Belgium/ULG-10322/2020|EPI ISL 540489|B.1.177.19|Belgium|2020-07-29	0.0005375031	Europe
Europe|hCoV-19/England/ALDP-5200E7/2020|EPI ISL 558907|B.1.1|United Kingdom|2020-06-02	Europe|hCoV-19/Belgium/ULG-10322/2020|EPI ISL 540489|B.1.177.19|Belgium|2020-07-29	0.0004366665	Europe
Europe|hCoV-19/Russia/SPE-RII-19578V/2020|EPI ISL 524026|B.1.1.71|Russia|2020-06-03	Europe|hCoV-19/Belgium/ULG-10322/2020|EPI ISL 540489|B.1.177.19|Belgium|2020-07-29	0.0006720046	Europe
Europe|hCoV-19/England/EXET-1375F1/2020|EPI ISL 471979|A.2|United Kingdom|2020-06-03	Europe|hCoV-19/Belgium/ULG-10322/2020|EPI ISL 540489|B.1.177.19|Belgium|2020-07-29	0.0009073260	Europe
Europe|hCoV-19/Russia/SPE-RII-19422V/2020|EPI ISL 524024|B.1.1|Russia|2020-06-03	Europe|hCoV-19/Belgium/ULG-10322/2020|EPI ISL 540489|B.1.177.19|Belgium|2020-07-29	0.0004366778	Europe
Europe|hCoV-19/England/20238034404/2020|EPI ISL 471513|B|United Kingdom|2020-06-03	Europe|hCoV-19/Belgium/ULG-10322/2020|EPI ISL 540489|B.1.177.19|Belgium|2020-07-29	0.0005378768	Europe
Europe|hCoV-19/England/MILK-4BE1DD/2020|EPI ISL 559223|B.1.1|United Kingdom|2020-06-04	Europe|hCoV-19/Belgium/ULG-10322/2020|EPI ISL 540489|B.1.177.19|Belgium|2020-07-29	0.0006047293	Europe
Europe|hCoV-19/England/LIVE-A00D5/2020|EPI ISL 478375|B.1.1|United Kingdom|2020-06-04	Europe|hCoV-19/Belgium/ULG-10322/2020|EPI ISL 540489|B.1.177.19|Belgium|2020-07-29	0.0005038780	Europe
Europe|hCoV-19/England/MILK-4B620F/2020|EPI ISL 559283|B.1.1|United Kingdom|2020-06-04	Europe|hCoV-19/Belgium/ULG-10322/2020|EPI ISL 540489|B.1.177.19|Belgium|2020-07-29	0.0005038780	Europe
Europe|hCoV-19/Sweden/20-51900/2020|EPI ISL 475533|B.1|Sweden|2020-06-04	Europe|hCoV-19/Belgium/ULG-10322/2020|EPI ISL 540489|B.1.177.19|Belgium|2020-07-29	0.0004366928	Europe
Europe|hCoV-19/Spain/PV-HUB-50388391/2020|EPI ISL 490204|B.1|Spain|2020-06-05	Europe|hCoV-19/Belgium/ULG-10322/2020|EPI ISL 540489|B.1.177.19|Belgium|2020-07-29	0.0004030415	Europe
Europe|hCoV-19/England/MILK-956A31/2020|EPI ISL 554191|B.1.1.123|United Kingdom|2020-06-05	Europe|hCoV-19/Belgium/ULG-10322/2020|EPI ISL 540489|B.1.177.19|Belgium|2020-07-29	0.0005038867	Europe
Europe|hCoV-19/Scotland/CVR3926/2020|EPI ISL 512470|B.1.1.10|United Kingdom|2020-06-05	Europe|hCoV-19/Belgium/ULG-10322/2020|EPI ISL 540489|B.1.177.19|Belgium|2020-07-29	0.0006383813	Europe
Europe|hCoV-19/Sweden/20-51952/2020|EPI ISL 560974|B.1.1|Sweden|2020-06-05	Europe|hCoV-19/Belgium/ULG-10322/2020|EPI ISL 540489|B.1.177.19|Belgium|2020-07-29	0.0004366853	Europe
Europe|hCoV-19/England/MILK-956B6B/2020|EPI ISL 554163|B.1.1|United Kingdom|2020-06-06	Europe|hCoV-19/Belgium/ULG-10322/2020|EPI ISL 540489|B.1.177.19|Belgium|2020-07-29	0.0004702854	Europe
Europe|hCoV-19/Russia/StPetersburg-RII21769S/2020|EPI ISL 507288|B.1.1|Russia|2020-06-06	Europe|hCoV-19/Belgium/ULG-10322/2020|EPI ISL 540489|B.1.177.19|Belgium|2020-07-29	0.0003694731	Europe
Europe|hCoV-19/North Macedonia/2499/2020|EPI ISL 516413|B.1|North Macedonia|2020-06-06	Europe|hCoV-19/Belgium/ULG-10322/2020|EPI ISL 540489|B.1.177.19|Belgium|2020-07-29	0.0004030485	Europe
Europe|hCoV-19/England/MILK-4C4DC1/2020|EPI ISL 559241|B.1.1.1|United Kingdom|2020-06-06	Europe|hCoV-19/Belgium/ULG-10322/2020|EPI ISL 540489|B.1.177.19|Belgium|2020-07-29	0.0007055879	Europe
Europe|hCoV-19/England/ALDP-9446BA/2020|EPI ISL 554640|B.1.1|United Kingdom|2020-06-07	Europe|hCoV-19/Belgium/ULG-10322/2020|EPI ISL 540489|B.1.177.19|Belgium|2020-07-29	0.0005375123	Europe
Europe|hCoV-19/Poland/1154942/2020|EPI ISL 512299|B.1.1|Poland|2020-06-07	Europe|hCoV-19/Belgium/ULG-10322/2020|EPI ISL 540489|B.1.177.19|Belgium|2020-07-29	0.0005038780	Europe
Europe|hCoV-19/England/ALDP-944C8B/2020|EPI ISL 555638|B.1|United Kingdom|2020-06-07	Europe|hCoV-19/Belgium/ULG-10322/2020|EPI ISL 540489|B.1.177.19|Belgium|2020-07-29	0.0005374662	Europe
Europe|hCoV-19/England/ALDP-496A1C/2020|EPI ISL 559353|B.1.1.1|United Kingdom|2020-06-07	Europe|hCoV-19/Belgium/ULG-10322/2020|EPI ISL 540489|B.1.177.19|Belgium|2020-07-29	0.0006057280	Europe
Europe|hCoV-19/England/NORT-29BA0A/2020|EPI ISL 507121|B.1.1|United Kingdom|2020-06-08	Europe|hCoV-19/Belgium/ULG-10322/2020|EPI ISL 540489|B.1.177.19|Belgium|2020-07-29	0.0005039083	Europe
Europe|hCoV-19/Portugal/IGC4467/2020|EPI ISL 491254|B.1.1.198|Portugal|2020-06-08	Europe|hCoV-19/Belgium/ULG-10322/2020|EPI ISL 540489|B.1.177.19|Belgium|2020-07-29	0.0006719701	Europe
Europe|hCoV-19/England/NORT-29B9B2/2020|EPI ISL 507120|B.1.1.1|United Kingdom|2020-06-08	Europe|hCoV-19/Belgium/ULG-10322/2020|EPI ISL 540489|B.1.177.19|Belgium|2020-07-29	0.0005711225	Europe
Europe|hCoV-19/Spain/PV-HUB-56574605/2020|EPI ISL 483572|B.1|Spain|2020-06-08	Europe|hCoV-19/Belgium/ULG-10322/2020|EPI ISL 540489|B.1.177.19|Belgium|2020-07-29	0.0004030415	Europe
Europe|hCoV-19/England/MILK-958273/2020|EPI ISL 554682|B.1.1.1|United Kingdom|2020-06-09	Europe|hCoV-19/Belgium/ULG-10322/2020|EPI ISL 540489|B.1.177.19|Belgium|2020-07-29	0.0005711715	Europe
Europe|hCoV-19/England/MILK-957854/2020|EPI ISL 553897|B.1.1.247|United Kingdom|2020-06-09	Europe|hCoV-19/Belgium/ULG-10322/2020|EPI ISL 540489|B.1.177.19|Belgium|2020-07-29	0.0005039083	Europe
Europe|hCoV-19/England/MILK-9586FF/2020|EPI ISL 554831|B.1|United Kingdom|2020-06-09	Europe|hCoV-19/Belgium/ULG-10322/2020|EPI ISL 540489|B.1.177.19|Belgium|2020-07-29	0.0005711030	Europe
Europe|hCoV-19/England/MILK-957AC7/2020|EPI ISL 554223|B.1.1|United Kingdom|2020-06-09	Europe|hCoV-19/Belgium/ULG-10322/2020|EPI ISL 540489|B.1.177.19|Belgium|2020-07-29	0.0004702772	Europe
Europe|hCoV-19/England/MILK-9572DE/2020|EPI ISL 554208|B.1.1|United Kingdom|2020-06-10	Europe|hCoV-19/Belgium/ULG-10322/2020|EPI ISL 540489|B.1.177.19|Belgium|2020-07-29	0.0004366778	Europe
Europe|hCoV-19/England/ALDP-4AF166/2020|EPI ISL 559333|B.1.1|United Kingdom|2020-06-10	Europe|hCoV-19/Belgium/ULG-10322/2020|EPI ISL 540489|B.1.177.19|Belgium|2020-07-29	0.0005375262	Europe
Europe|hCoV-19/North Macedonia/2907/2020|EPI ISL 516418|B.1.9|North Macedonia|2020-06-10	Europe|hCoV-19/Belgium/ULG-10322/2020|EPI ISL 540489|B.1.177.19|Belgium|2020-07-29	0.0005375078	Europe
Europe|hCoV-19/France/OCC-25/2020|EPI ISL 482883|B.1.159|France|2020-06-10	Europe|hCoV-19/Belgium/ULG-10322/2020|EPI ISL 540489|B.1.177.19|Belgium|2020-07-29	0.0005375216	Europe
Europe|hCoV-19/England/ALDP-954B8B/2020|EPI ISL 553431|B.1.1|United Kingdom|2020-06-11	Europe|hCoV-19/Belgium/ULG-10322/2020|EPI ISL 540489|B.1.177.19|Belgium|2020-07-29	0.0004366853	Europe
Europe|hCoV-19/England/MILK-957274/2020|EPI ISL 554214|B.1.1|United Kingdom|2020-06-11	Europe|hCoV-19/Belgium/ULG-10322/2020|EPI ISL 540489|B.1.177.19|Belgium|2020-07-29	0.0005375123	Europe
Europe|hCoV-19/England/ALDP-95A727/2020|EPI ISL 553491|B.1.1|United Kingdom|2020-06-11	Europe|hCoV-19/Belgium/ULG-10322/2020|EPI ISL 540489|B.1.177.19|Belgium|2020-07-29	0.0004702652	Europe
Europe|hCoV-19/England/ALDP-94AA8B/2020|EPI ISL 556424|B.1.1.123|United Kingdom|2020-06-11	Europe|hCoV-19/Belgium/ULG-10322/2020|EPI ISL 540489|B.1.177.19|Belgium|2020-07-29	0.0005375031	Europe
Europe|hCoV-19/England/ALDP-94A405/2020|EPI ISL 556408|B.1.1.4|United Kingdom|2020-06-12	Europe|hCoV-19/Belgium/ULG-10322/2020|EPI ISL 540489|B.1.177.19|Belgium|2020-07-29	0.0006719180	Europe
Europe|hCoV-19/England/ALDP-954AE8/2020|EPI ISL 553487|B.1.1|United Kingdom|2020-06-12	Europe|hCoV-19/Belgium/ULG-10322/2020|EPI ISL 540489|B.1.177.19|Belgium|2020-07-29	0.0005038996	Europe
Europe|hCoV-19/England/ALDP-95A675/2020|EPI ISL 553433|B.1.1|United Kingdom|2020-06-12	Europe|hCoV-19/Belgium/ULG-10322/2020|EPI ISL 540489|B.1.177.19|Belgium|2020-07-29	0.0005711323	Europe
Europe|hCoV-19/England/ALDP-955319/2020|EPI ISL 553553|B.1|United Kingdom|2020-06-12	Europe|hCoV-19/Belgium/ULG-10322/2020|EPI ISL 540489|B.1.177.19|Belgium|2020-07-29	0.0003694731	Europe
Europe|hCoV-19/England/ALDP-951447/2020|EPI ISL 554426|B.1.1|United Kingdom|2020-06-13	Europe|hCoV-19/Belgium/ULG-10322/2020|EPI ISL 540489|B.1.177.19|Belgium|2020-07-29	0.0005038867	Europe
Europe|hCoV-19/England/MILK-957C76/2020|EPI ISL 554683|B.1.1.44|United Kingdom|2020-06-13	Europe|hCoV-19/Belgium/ULG-10322/2020|EPI ISL 540489|B.1.177.19|Belgium|2020-07-29	0.0007728159	Europe
Europe|hCoV-19/England/ALDP-95177B/2020|EPI ISL 554122|B.1.1|United Kingdom|2020-06-13	Europe|hCoV-19/Belgium/ULG-10322/2020|EPI ISL 540489|B.1.177.19|Belgium|2020-07-29	0.0004030692	Europe
Europe|hCoV-19/England/ALDP-95078B/2020|EPI ISL 554603|B.1.1|United Kingdom|2020-06-13	Europe|hCoV-19/Belgium/ULG-10322/2020|EPI ISL 540489|B.1.177.19|Belgium|2020-07-29	0.0004030692	Europe
Europe|hCoV-19/England/ALDP-9512A7/2020|EPI ISL 554354|B.1.1.1|United Kingdom|2020-06-14	Europe|hCoV-19/Belgium/ULG-10322/2020|EPI ISL 540489|B.1.177.19|Belgium|2020-07-29	0.0007055697	Europe
Europe|hCoV-19/Scotland/CVR3895/2020|EPI ISL 484677|B.1.1.10|United Kingdom|2020-06-14	Europe|hCoV-19/Belgium/ULG-10322/2020|EPI ISL 540489|B.1.177.19|Belgium|2020-07-29	0.0006383813	Europe
Europe|hCoV-19/England/ALDP-95083D/2020|EPI ISL 554359|B.1.1.1|United Kingdom|2020-06-14	Europe|hCoV-19/Belgium/ULG-10322/2020|EPI ISL 540489|B.1.177.19|Belgium|2020-07-29	0.0006385846	Europe
Europe|hCoV-19/England/ALDP-94D4E4/2020|EPI ISL 555061|B.1.1|United Kingdom|2020-06-14	Europe|hCoV-19/Belgium/ULG-10322/2020|EPI ISL 540489|B.1.177.19|Belgium|2020-07-29	0.0005039158	Europe
Europe|hCoV-19/England/ALDP-94CE32/2020|EPI ISL 555908|B.1.1|United Kingdom|2020-06-15	Europe|hCoV-19/Belgium/ULG-10322/2020|EPI ISL 540489|B.1.177.19|Belgium|2020-07-29	0.0005038996	Europe
Europe|hCoV-19/England/ALDP-94C728/2020|EPI ISL 555878|B.1.1.1|United Kingdom|2020-06-15	Europe|hCoV-19/Belgium/ULG-10322/2020|EPI ISL 540489|B.1.177.19|Belgium|2020-07-29	0.0007056771	Europe
Europe|hCoV-19/England/ALDP-94CBE0/2020|EPI ISL 555917|B.1.1.1|United Kingdom|2020-06-15	Europe|hCoV-19/Belgium/ULG-10322/2020|EPI ISL 540489|B.1.177.19|Belgium|2020-07-29	0.0006047813	Europe
Europe|hCoV-19/England/ALDP-94D61B/2020|EPI ISL 555099|B.1|United Kingdom|2020-06-15	Europe|hCoV-19/Belgium/ULG-10322/2020|EPI ISL 540489|B.1.177.19|Belgium|2020-07-29	0.0006383320	Europe
Europe|hCoV-19/Spain/PV-HUB-50378813/2020|EPI ISL 490202|B.1|Spain|2020-06-16	Europe|hCoV-19/Belgium/ULG-10322/2020|EPI ISL 540489|B.1.177.19|Belgium|2020-07-29	0.0004030415	Europe
Europe|hCoV-19/England/QEUH-5EDFDA/2020|EPI ISL 533238|B.1.1.1|United Kingdom|2020-06-16	Europe|hCoV-19/Belgium/ULG-10322/2020|EPI ISL 540489|B.1.177.19|Belgium|2020-07-29	0.0005711372	Europe
Europe|hCoV-19/England/QEUH-5F0AC4/2020|EPI ISL 533239|B.1.1.1|United Kingdom|2020-06-16	Europe|hCoV-19/Belgium/ULG-10322/2020|EPI ISL 540489|B.1.177.19|Belgium|2020-07-29	0.0006384362	Europe
Europe|hCoV-19/England/ALDP-95CF4B/2020|EPI ISL 553504|B.1.1.4|United Kingdom|2020-06-16	Europe|hCoV-19/Belgium/ULG-10322/2020|EPI ISL 540489|B.1.177.19|Belgium|2020-07-29	0.0006719180	Europe
Europe|hCoV-19/England/LIVE-A41CF/2020|EPI ISL 490407|B.1.1|United Kingdom|2020-06-17	Europe|hCoV-19/Belgium/ULG-10322/2020|EPI ISL 540489|B.1.177.19|Belgium|2020-07-29	0.0004035475	Europe
Europe|hCoV-19/England/ALDP-5AE96E/2020|EPI ISL 558759|B.1.1|United Kingdom|2020-06-17	Europe|hCoV-19/Belgium/ULG-10322/2020|EPI ISL 540489|B.1.177.19|Belgium|2020-07-29	0.0005038780	Europe
Europe|hCoV-19/England/ALDP-5B0F3A/2020|EPI ISL 558852|B.1.1|United Kingdom|2020-06-17	Europe|hCoV-19/Belgium/ULG-10322/2020|EPI ISL 540489|B.1.177.19|Belgium|2020-07-29	0.0005711177	Europe
Europe|hCoV-19/England/ALDP-94E410/2020|EPI ISL 555382|B.1.246|United Kingdom|2020-06-17	Europe|hCoV-19/Belgium/ULG-10322/2020|EPI ISL 540489|B.1.177.19|Belgium|2020-07-29	0.0005039029	Europe
Europe|hCoV-19/England/ALDP-94C834/2020|EPI ISL 555897|B.1.1|United Kingdom|2020-06-18	Europe|hCoV-19/Belgium/ULG-10322/2020|EPI ISL 540489|B.1.177.19|Belgium|2020-07-29	0.0005711569	Europe
Europe|hCoV-19/England/ALDP-95CF69/2020|EPI ISL 554942|B.1.1|United Kingdom|2020-06-18	Europe|hCoV-19/Belgium/ULG-10322/2020|EPI ISL 540489|B.1.177.19|Belgium|2020-07-29	0.0005710931	Europe
Europe|hCoV-19/Russia/MOW-RII-MH255S/2020|EPI ISL 566082|B.1.1|Russia|2020-06-18	Europe|hCoV-19/Belgium/ULG-10322/2020|EPI ISL 540489|B.1.177.19|Belgium|2020-07-29	0.0004366665	Europe
Europe|hCoV-19/England/ALDP-950633/2020|EPI ISL 555148|B.1.1|United Kingdom|2020-06-18	Europe|hCoV-19/Belgium/ULG-10322/2020|EPI ISL 540489|B.1.177.19|Belgium|2020-07-29	0.0004366665	Europe
Europe|hCoV-19/England/ALDP-5D33CC/2020|EPI ISL 558599|B.1.1|United Kingdom|2020-06-19	Europe|hCoV-19/Belgium/ULG-10322/2020|EPI ISL 540489|B.1.177.19|Belgium|2020-07-29	0.0007391694	Europe
Europe|hCoV-19/England/ALDP-94F251/2020|EPI ISL 555838|B.1.1.1|United Kingdom|2020-06-19	Europe|hCoV-19/Belgium/ULG-10322/2020|EPI ISL 540489|B.1.177.19|Belgium|2020-07-29	0.0007392012	Europe
Europe|hCoV-19/England/ALDP-5D1F15/2020|EPI ISL 558521|B.1.1|United Kingdom|2020-06-19	Europe|hCoV-19/Belgium/ULG-10322/2020|EPI ISL 540489|B.1.177.19|Belgium|2020-07-29	0.0005038867	Europe
Europe|hCoV-19/England/ALDP-5C9F5C/2020|EPI ISL 558607|B.1.1|United Kingdom|2020-06-19	Europe|hCoV-19/Belgium/ULG-10322/2020|EPI ISL 540489|B.1.177.19|Belgium|2020-07-29	0.0004702853	Europe
Europe|hCoV-19/England/ALDP-5D9A0D/2020|EPI ISL 558486|B.1.1|United Kingdom|2020-06-20	Europe|hCoV-19/Belgium/ULG-10322/2020|EPI ISL 540489|B.1.177.19|Belgium|2020-07-29	0.0006383592	Europe
Europe|hCoV-19/England/ALDP-95C60A/2020|EPI ISL 554885|B.1.1.4|United Kingdom|2020-06-20	Europe|hCoV-19/Belgium/ULG-10322/2020|EPI ISL 540489|B.1.177.19|Belgium|2020-07-29	0.0007391757	Europe
Europe|hCoV-19/England/ALDP-94ECEB/2020|EPI ISL 556385|B.1.1|United Kingdom|2020-06-20	Europe|hCoV-19/Belgium/ULG-10322/2020|EPI ISL 540489|B.1.177.19|Belgium|2020-07-29	0.0003694731	Europe
Europe|hCoV-19/England/ALDP-92EF7F/2020|EPI ISL 551386|B.1.1.4|United Kingdom|2020-06-20	Europe|hCoV-19/Belgium/ULG-10322/2020|EPI ISL 540489|B.1.177.19|Belgium|2020-07-29	0.0005710833	Europe
Europe|hCoV-19/England/ALDP-95C813/2020|EPI ISL 554889|B.1.1|United Kingdom|2020-06-21	Europe|hCoV-19/Belgium/ULG-10322/2020|EPI ISL 540489|B.1.177.19|Belgium|2020-07-29	0.0004366665	Europe
Europe|hCoV-19/England/MILK-93873E/2020|EPI ISL 552823|B.1.1.1|United Kingdom|2020-06-21	Europe|hCoV-19/Belgium/ULG-10322/2020|EPI ISL 540489|B.1.177.19|Belgium|2020-07-29	0.0005374938	Europe
Europe|hCoV-19/England/ALDP-95CAA4/2020|EPI ISL 554974|B.1.1.4|United Kingdom|2020-06-21	Europe|hCoV-19/Belgium/ULG-10322/2020|EPI ISL 540489|B.1.177.19|Belgium|2020-07-29	0.0007392330	Europe
Europe|hCoV-19/England/ALDP-9358C5/2020|EPI ISL 553003|B.1.1.1|United Kingdom|2020-06-21	Europe|hCoV-19/Belgium/ULG-10322/2020|EPI ISL 540489|B.1.177.19|Belgium|2020-07-29	0.0007055394	Europe
Europe|hCoV-19/England/ALDP-903505/2020|EPI ISL 552914|B.1.1.1|United Kingdom|2020-06-22	Europe|hCoV-19/Belgium/ULG-10322/2020|EPI ISL 540489|B.1.177.19|Belgium|2020-07-29	0.0007056000	Europe
Europe|hCoV-19/England/202881380/2020|EPI ISL 491715|B.1.1.70|United Kingdom|2020-06-22	Europe|hCoV-19/Belgium/ULG-10322/2020|EPI ISL 540489|B.1.177.19|Belgium|2020-07-29	0.0006719641	Europe
Europe|hCoV-19/Russia/OMS-ORINFI-9975S/2020|EPI ISL 569852|B.1.1.163|Russia|2020-06-22	Europe|hCoV-19/Belgium/ULG-10322/2020|EPI ISL 540489|B.1.177.19|Belgium|2020-07-29	0.0005710980	Europe
Europe|hCoV-19/England/ALDP-904C87/2020|EPI ISL 551575|B.1.1|United Kingdom|2020-06-22	Europe|hCoV-19/Belgium/ULG-10322/2020|EPI ISL 540489|B.1.177.19|Belgium|2020-07-29	0.0004378916	Europe
Europe|hCoV-19/England/ALDP-4FE678/2020|EPI ISL 559280|B.1.1|United Kingdom|2020-06-23	Europe|hCoV-19/Belgium/ULG-10322/2020|EPI ISL 540489|B.1.177.19|Belgium|2020-07-29	0.0007055818	Europe
Europe|hCoV-19/England/ALDP-9229AA/2020|EPI ISL 551451|B.1.1|United Kingdom|2020-06-23	Europe|hCoV-19/Belgium/ULG-10322/2020|EPI ISL 540489|B.1.177.19|Belgium|2020-07-29	0.0005711569	Europe
Europe|hCoV-19/England/ALDP-91F700/2020|EPI ISL 553316|B.1.1|United Kingdom|2020-06-23	Europe|hCoV-19/Belgium/ULG-10322/2020|EPI ISL 540489|B.1.177.19|Belgium|2020-07-29	0.0005374893	Europe
Europe|hCoV-19/Ukraine/203100319/2020|EPI ISL 512599|B.1.131|Ukraine|2020-06-23	Europe|hCoV-19/Belgium/ULG-10322/2020|EPI ISL 540489|B.1.177.19|Belgium|2020-07-29	0.0004030485	Europe
Europe|hCoV-19/England/ALDP-4F909D/2020|EPI ISL 559285|B.1.246|United Kingdom|2020-06-24	Europe|hCoV-19/Belgium/ULG-10322/2020|EPI ISL 540489|B.1.177.19|Belgium|2020-07-29	0.0005039245	Europe
Europe|hCoV-19/England/ALDP-8FCF99/2020|EPI ISL 551430|B.1.1.1|United Kingdom|2020-06-24	Europe|hCoV-19/Belgium/ULG-10322/2020|EPI ISL 540489|B.1.177.19|Belgium|2020-07-29	0.0005711078	Europe
Europe|hCoV-19/England/ALDP-4F7105/2020|EPI ISL 559219|B.1.1|United Kingdom|2020-06-24	Europe|hCoV-19/Belgium/ULG-10322/2020|EPI ISL 540489|B.1.177.19|Belgium|2020-07-29	0.0004366665	Europe
Europe|hCoV-19/Sweden/20-19745/2020|EPI ISL 539881|B.1.1|Sweden|2020-06-24	Europe|hCoV-19/Belgium/ULG-10322/2020|EPI ISL 540489|B.1.177.19|Belgium|2020-07-29	0.0005374893	Europe
Europe|hCoV-19/England/ALDP-50335A/2020|EPI ISL 559102|B.1.1|United Kingdom|2020-06-25	Europe|hCoV-19/Belgium/ULG-10322/2020|EPI ISL 540489|B.1.177.19|Belgium|2020-07-29	0.0004366665	Europe
Europe|hCoV-19/England/ALDP-508E81/2020|EPI ISL 559293|B.1.1|United Kingdom|2020-06-25	Europe|hCoV-19/Belgium/ULG-10322/2020|EPI ISL 540489|B.1.177.19|Belgium|2020-07-29	0.0004702652	Europe
Europe|hCoV-19/North Macedonia/ChVir7912/2020|EPI ISL 492082|B.1.1|North Macedonia|2020-06-25	Europe|hCoV-19/Belgium/ULG-10322/2020|EPI ISL 540489|B.1.177.19|Belgium|2020-07-29	0.0005039300	Europe
Europe|hCoV-19/England/ALDP-500469/2020|EPI ISL 559099|B.1.1.4|United Kingdom|2020-06-25	Europe|hCoV-19/Belgium/ULG-10322/2020|EPI ISL 540489|B.1.177.19|Belgium|2020-07-29	0.0006719180	Europe
Europe|hCoV-19/Scotland/QEUH-5FBE36/2020|EPI ISL 533256|B.1.1|United Kingdom|2020-06-26	Europe|hCoV-19/Belgium/ULG-10322/2020|EPI ISL 540489|B.1.177.19|Belgium|2020-07-29	0.0007056363	Europe
Europe|hCoV-19/Norway/2798/2020|EPI ISL 493364|B.1.1|Norway|2020-06-26	Europe|hCoV-19/Belgium/ULG-10322/2020|EPI ISL 540489|B.1.177.19|Belgium|2020-07-29	0.0006047917	Europe
Europe|hCoV-19/Norway/2806/2020|EPI ISL 493371|B.1.242|Norway|2020-06-26	Europe|hCoV-19/Belgium/ULG-10322/2020|EPI ISL 540489|B.1.177.19|Belgium|2020-07-29	0.0004366665	Europe
Europe|hCoV-19/Norway/2800/2020|EPI ISL 493366|B.1.242|Norway|2020-06-26	Europe|hCoV-19/Belgium/ULG-10322/2020|EPI ISL 540489|B.1.177.19|Belgium|2020-07-29	0.0004702772	Europe
Europe|hCoV-19/North Macedonia/ChVir7907/2020|EPI ISL 492078|B.1.1|North Macedonia|2020-06-27	Europe|hCoV-19/Belgium/ULG-10322/2020|EPI ISL 540489|B.1.177.19|Belgium|2020-07-29	0.0004702974	Europe
Europe|hCoV-19/Spain/PV-IBV-005174/2020|EPI ISL 509653|B.1.1.1|Spain|2020-06-27	Europe|hCoV-19/Belgium/ULG-10322/2020|EPI ISL 540489|B.1.177.19|Belgium|2020-07-29	0.0005374800	Europe
Europe|hCoV-19/England/ALDP-9051F0/2020|EPI ISL 551365|B.1.1|United Kingdom|2020-06-27	Europe|hCoV-19/Belgium/ULG-10322/2020|EPI ISL 540489|B.1.177.19|Belgium|2020-07-29	0.0004366777	Europe
Europe|hCoV-19/Scotland/QEUH-5FE932/2020|EPI ISL 533236|B.40|United Kingdom|2020-06-27	Europe|hCoV-19/Belgium/ULG-10322/2020|EPI ISL 540489|B.1.177.19|Belgium|2020-07-29	0.0006048812	Europe
Europe|hCoV-19/England/ALDP-8D452C/2020|EPI ISL 557036|B.1.1.1|United Kingdom|2020-06-28	Europe|hCoV-19/Belgium/ULG-10322/2020|EPI ISL 540489|B.1.177.19|Belgium|2020-07-29	0.0007391822	Europe
Europe|hCoV-19/England/ALDP-7215D6/2020|EPI ISL 557579|B.1.1|United Kingdom|2020-06-28	Europe|hCoV-19/Belgium/ULG-10322/2020|EPI ISL 540489|B.1.177.19|Belgium|2020-07-29	0.0005374893	Europe
Europe|hCoV-19/Scotland/QEUH-5FFF8A/2020|EPI ISL 533237|B.1.275|United Kingdom|2020-06-28	Europe|hCoV-19/Belgium/ULG-10322/2020|EPI ISL 540489|B.1.177.19|Belgium|2020-07-29	0.0006383869	Europe
Europe|hCoV-19/England/ALDP-8B9FD4/2020|EPI ISL 557138|B.1.1.1|United Kingdom|2020-06-28	Europe|hCoV-19/Belgium/ULG-10322/2020|EPI ISL 540489|B.1.177.19|Belgium|2020-07-29	0.0005375031	Europe
Europe|hCoV-19/England/ALDP-745448/2020|EPI ISL 557551|B.1.1|United Kingdom|2020-06-29	Europe|hCoV-19/Belgium/ULG-10322/2020|EPI ISL 540489|B.1.177.19|Belgium|2020-07-29	0.0004702772	Europe
Europe|hCoV-19/England/ALDP-6FD6B3/2020|EPI ISL 557419|B.1.1.303|United Kingdom|2020-06-29	Europe|hCoV-19/Belgium/ULG-10322/2020|EPI ISL 540489|B.1.177.19|Belgium|2020-07-29	0.0005711569	Europe
Europe|hCoV-19/Norway/2813/2020|EPI ISL 493378|B.1.242|Norway|2020-06-29	Europe|hCoV-19/Belgium/ULG-10322/2020|EPI ISL 540489|B.1.177.19|Belgium|2020-07-29	0.0004702651	Europe
Europe|hCoV-19/England/ALDP-6FD62C/2020|EPI ISL 557482|B.1.1.4|United Kingdom|2020-06-29	Europe|hCoV-19/Belgium/ULG-10322/2020|EPI ISL 540489|B.1.177.19|Belgium|2020-07-29	0.0006046878	Europe
Europe|hCoV-19/England/ALDP-70847E/2020|EPI ISL 557594|B.1.1|United Kingdom|2020-06-30	Europe|hCoV-19/Belgium/ULG-10322/2020|EPI ISL 540489|B.1.177.19|Belgium|2020-07-29	0.0006048073	Europe
Europe|hCoV-19/England/MILK-6938B9/2020|EPI ISL 551786|B.1.1|United Kingdom|2020-06-30	Europe|hCoV-19/Belgium/ULG-10322/2020|EPI ISL 540489|B.1.177.19|Belgium|2020-07-29	0.0005711569	Europe
Europe|hCoV-19/England/ALDP-7091C1/2020|EPI ISL 557682|B.1.1.1|United Kingdom|2020-06-30	Europe|hCoV-19/Belgium/ULG-10322/2020|EPI ISL 540489|B.1.177.19|Belgium|2020-07-29	0.0006047813	Europe
Europe|hCoV-19/England/ALDP-6FD756/2020|EPI ISL 557531|B.1.1.1|United Kingdom|2020-06-30	Europe|hCoV-19/Belgium/ULG-10322/2020|EPI ISL 540489|B.1.177.19|Belgium|2020-07-29	0.0006047138	Europe
Europe|hCoV-19/France/IDF-8697/2020|EPI ISL 560639|B.1.1.1|France|2020-06-30	Europe|hCoV-19/Belgium/ULG-10322/2020|EPI ISL 540489|B.1.177.19|Belgium|2020-07-29	0.0007392330	Europe
Europe|hCoV-19/England/ALDP-6C1B5F/2020|EPI ISL 557770|B.1.1.1|United Kingdom|2020-07-01	Europe|hCoV-19/Belgium/ULG-10322/2020|EPI ISL 540489|B.1.177.19|Belgium|2020-07-29	0.0007391377	Europe
Europe|hCoV-19/England/ALDP-6AEB2B/2020|EPI ISL 557772|B.1.1.1|United Kingdom|2020-07-01	Europe|hCoV-19/Belgium/ULG-10322/2020|EPI ISL 540489|B.1.177.19|Belgium|2020-07-29	0.0007056969	Europe
Europe|hCoV-19/Sweden/20-52280/2020|EPI ISL 560983|B.1.1|Sweden|2020-07-01	Europe|hCoV-19/Belgium/ULG-10322/2020|EPI ISL 540489|B.1.177.19|Belgium|2020-07-29	0.0005039213	Europe
Europe|hCoV-19/England/ALDP-6B2DD3/2020|EPI ISL 557839|B.1.1|United Kingdom|2020-07-01	Europe|hCoV-19/Belgium/ULG-10322/2020|EPI ISL 540489|B.1.177.19|Belgium|2020-07-29	0.0004366778	Europe
Europe|hCoV-19/England/ALDP-6D9161/2020|EPI ISL 556074|B.1.1|United Kingdom|2020-07-02	Europe|hCoV-19/Belgium/ULG-10322/2020|EPI ISL 540489|B.1.177.19|Belgium|2020-07-29	0.0004030692	Europe
Europe|hCoV-19/England/ALDP-6D29AC/2020|EPI ISL 556228|B.1.1|United Kingdom|2020-07-02	Europe|hCoV-19/Belgium/ULG-10322/2020|EPI ISL 540489|B.1.177.19|Belgium|2020-07-29	0.0004030865	Europe
Europe|hCoV-19/England/ALDP-682CB1/2020|EPI ISL 551749|B.1.1.1|United Kingdom|2020-07-02	Europe|hCoV-19/Belgium/ULG-10322/2020|EPI ISL 540489|B.1.177.19|Belgium|2020-07-29	0.0005710833	Europe
Europe|hCoV-19/England/ALDP-6901C0/2020|EPI ISL 558043|B.1.1.1|United Kingdom|2020-07-02	Europe|hCoV-19/Belgium/ULG-10322/2020|EPI ISL 540489|B.1.177.19|Belgium|2020-07-29	0.0006383375	Europe
Europe|hCoV-19/England/ALDP-66613C/2020|EPI ISL 555675|B.1.1.4|United Kingdom|2020-07-03	Europe|hCoV-19/Belgium/ULG-10322/2020|EPI ISL 540489|B.1.177.19|Belgium|2020-07-29	0.0007055453	Europe
Europe|hCoV-19/England/ALDP-664954/2020|EPI ISL 555737|B.1.1|United Kingdom|2020-07-03	Europe|hCoV-19/Belgium/ULG-10322/2020|EPI ISL 540489|B.1.177.19|Belgium|2020-07-29	0.0005711225	Europe
Europe|hCoV-19/England/ALDP-65858C/2020|EPI ISL 558048|B.1.1|United Kingdom|2020-07-03	Europe|hCoV-19/Belgium/ULG-10322/2020|EPI ISL 540489|B.1.177.19|Belgium|2020-07-29	0.0005039083	Europe
Europe|hCoV-19/England/ALDP-662DF0/2020|EPI ISL 555624|B.1.1.4|United Kingdom|2020-07-03	Europe|hCoV-19/Belgium/ULG-10322/2020|EPI ISL 540489|B.1.177.19|Belgium|2020-07-29	0.0007727693	Europe
Europe|hCoV-19/England/ALDP-652045/2020|EPI ISL 558212|B.1.1|United Kingdom|2020-07-04	Europe|hCoV-19/Belgium/ULG-10322/2020|EPI ISL 540489|B.1.177.19|Belgium|2020-07-29	0.0004702772	Europe
Europe|hCoV-19/England/ALDP-635251/2020|EPI ISL 556196|B.1.1|United Kingdom|2020-07-04	Europe|hCoV-19/Belgium/ULG-10322/2020|EPI ISL 540489|B.1.177.19|Belgium|2020-07-29	0.0003694731	Europe
Europe|hCoV-19/England/ALDP-6511BC/2020|EPI ISL 558044|B.1.1|United Kingdom|2020-07-04	Europe|hCoV-19/Belgium/ULG-10322/2020|EPI ISL 540489|B.1.177.19|Belgium|2020-07-29	0.0005375169	Europe
Europe|hCoV-19/England/MILK-64FFB7/2020|EPI ISL 558041|B.1.36.6|United Kingdom|2020-07-04	Europe|hCoV-19/Belgium/ULG-10322/2020|EPI ISL 540489|B.1.177.19|Belgium|2020-07-29	0.0004366441	Europe
Europe|hCoV-19/England/MILK-619095/2020|EPI ISL 557789|B.1.1|United Kingdom|2020-07-05	Europe|hCoV-19/Belgium/ULG-10322/2020|EPI ISL 540489|B.1.177.19|Belgium|2020-07-29	0.0004030692	Europe
Europe|hCoV-19/Spain/MD-IBV-99007106/2020|EPI ISL 541885|B.1.1|Spain|2020-07-05	Europe|hCoV-19/Belgium/ULG-10322/2020|EPI ISL 540489|B.1.177.19|Belgium|2020-07-29	0.0005720742	Europe
Europe|hCoV-19/Sweden/20-52279/2020|EPI ISL 560982|B.1.1|Sweden|2020-07-05	Europe|hCoV-19/Belgium/ULG-10322/2020|EPI ISL 540489|B.1.177.19|Belgium|2020-07-29	0.0006383321	Europe
Europe|hCoV-19/England/MILK-62AD4F/2020|EPI ISL 557800|B.1.1|United Kingdom|2020-07-05	Europe|hCoV-19/Belgium/ULG-10322/2020|EPI ISL 540489|B.1.177.19|Belgium|2020-07-29	0.0004366665	Europe
Europe|hCoV-19/England/MILK-615FF6/2020|EPI ISL 557830|B.1.1|United Kingdom|2020-07-06	Europe|hCoV-19/Belgium/ULG-10322/2020|EPI ISL 540489|B.1.177.19|Belgium|2020-07-29	0.0005375400	Europe
Europe|hCoV-19/Hungary/MH-13211/2020|EPI ISL 526225|B.1.5|Hungary|2020-07-06	Europe|hCoV-19/Belgium/ULG-10322/2020|EPI ISL 540489|B.1.177.19|Belgium|2020-07-29	0.0006719584	Europe
Europe|hCoV-19/England/NORT-293853/2020|EPI ISL 499783|B.1.1.1|United Kingdom|2020-07-06	Europe|hCoV-19/Belgium/ULG-10322/2020|EPI ISL 540489|B.1.177.19|Belgium|2020-07-29	0.0007055879	Europe
Europe|hCoV-19/Ireland/D-NVRL-71IRL06434/2020|EPI ISL 500580|B.1.1.71|Ireland|2020-07-06	Europe|hCoV-19/Belgium/ULG-10322/2020|EPI ISL 540489|B.1.177.19|Belgium|2020-07-29	0.0004702853	Europe
Europe|hCoV-19/Norway/2866/2020|EPI ISL 549122|B.1.160|Norway|2020-07-07	Europe|hCoV-19/Belgium/ULG-10322/2020|EPI ISL 540489|B.1.177.19|Belgium|2020-07-29	0.0006047087	Europe
Europe|hCoV-19/Latvia/062/2020|EPI ISL 492997|B.1|Latvia|2020-07-07	Europe|hCoV-19/Belgium/ULG-10322/2020|EPI ISL 540489|B.1.177.19|Belgium|2020-07-29	0.0004702733	Europe
Europe|hCoV-19/Switzerland/AG-ETHZ-190084/2020|EPI ISL 500940|B.1.1|Switzerland|2020-07-07	Europe|hCoV-19/Belgium/ULG-10322/2020|EPI ISL 540489|B.1.177.19|Belgium|2020-07-29	0.0005374662	Europe
Europe|hCoV-19/Latvia/060/2020|EPI ISL 492995|B.1.1|Latvia|2020-07-07	Europe|hCoV-19/Belgium/ULG-10322/2020|EPI ISL 540489|B.1.177.19|Belgium|2020-07-29	0.0005038780	Europe
Europe|hCoV-19/Russia/SVE-RII-MH187S/2020|EPI ISL 560310|B.1.1.40|Russia|2020-07-08	Europe|hCoV-19/Belgium/ULG-10322/2020|EPI ISL 540489|B.1.177.19|Belgium|2020-07-29	0.0005375124	Europe
Europe|hCoV-19/Russia/OMS-ORINFI-3951S/2020|EPI ISL 569850|B.1.1|Russia|2020-07-08	Europe|hCoV-19/Belgium/ULG-10322/2020|EPI ISL 540489|B.1.177.19|Belgium|2020-07-29	0.0005038650	Europe
Europe|hCoV-19/Latvia/058/2020|EPI ISL 492993|B.1.1|Latvia|2020-07-08	Europe|hCoV-19/Belgium/ULG-10322/2020|EPI ISL 540489|B.1.177.19|Belgium|2020-07-29	0.0004702772	Europe
Europe|hCoV-19/North Macedonia/6497/2020|EPI ISL 516428|B.1.5|North Macedonia|2020-07-08	Europe|hCoV-19/Belgium/ULG-10322/2020|EPI ISL 540489|B.1.177.19|Belgium|2020-07-29	0.0004702531	Europe
Europe|hCoV-19/Spain/AN-IBV-006123/2020|EPI ISL 510452|B.1.5|Spain|2020-07-09	Europe|hCoV-19/Belgium/ULG-10322/2020|EPI ISL 540489|B.1.177.19|Belgium|2020-07-29	0.0004702531	Europe
Europe|hCoV-19/Latvia/086/2020|EPI ISL 501929|B.1.1|Latvia|2020-07-09	Europe|hCoV-19/Belgium/ULG-10322/2020|EPI ISL 540489|B.1.177.19|Belgium|2020-07-29	0.0005374800	Europe
Europe|hCoV-19/Latvia/065/2020|EPI ISL 493000|B.1.1|Latvia|2020-07-09	Europe|hCoV-19/Belgium/ULG-10322/2020|EPI ISL 540489|B.1.177.19|Belgium|2020-07-29	0.0004702772	Europe
Europe|hCoV-19/England/NORT-293950/2020|EPI ISL 512348|B.1.1.1|United Kingdom|2020-07-09	Europe|hCoV-19/Belgium/ULG-10322/2020|EPI ISL 540489|B.1.177.19|Belgium|2020-07-29	0.0006383485	Europe
Europe|hCoV-19/Russia/OMS-ORINFI-4827S/2020|EPI ISL 569806|B.1.1.163|Russia|2020-07-10	Europe|hCoV-19/Belgium/ULG-10322/2020|EPI ISL 540489|B.1.177.19|Belgium|2020-07-29	0.0007055997	Europe
Europe|hCoV-19/Russia/OMS-ORINFI-4828S/2020|EPI ISL 569816|B.1.1|Russia|2020-07-10	Europe|hCoV-19/Belgium/ULG-10322/2020|EPI ISL 540489|B.1.177.19|Belgium|2020-07-29	0.0004366665	Europe
Europe|hCoV-19/Latvia/068/2020|EPI ISL 501284|B.1.1|Latvia|2020-07-10	Europe|hCoV-19/Belgium/ULG-10322/2020|EPI ISL 540489|B.1.177.19|Belgium|2020-07-29	0.0004702772	Europe
Europe|hCoV-19/Wales/PHWC-169338/2020|EPI ISL 499432|B.1.1.264|United Kingdom|2020-07-10	Europe|hCoV-19/Belgium/ULG-10322/2020|EPI ISL 540489|B.1.177.19|Belgium|2020-07-29	0.0007392520	Europe
Europe|hCoV-19/Russia/OMS-ORINFI-4832S/2020|EPI ISL 569784|B.1.1|Russia|2020-07-11	Europe|hCoV-19/Belgium/ULG-10322/2020|EPI ISL 540489|B.1.177.19|Belgium|2020-07-29	0.0004030865	Europe
Europe|hCoV-19/Serbia/KV57-12-07/2020|EPI ISL 514427|B.1.1.70|Serbia|2020-07-11	Europe|hCoV-19/Belgium/ULG-10322/2020|EPI ISL 540489|B.1.177.19|Belgium|2020-07-29	0.0006383649	Europe
Europe|hCoV-19/Belgium/ULG-10259/2020|EPI ISL 515066|B.1.1|Belgium|2020-07-11	Europe|hCoV-19/Belgium/ULG-10322/2020|EPI ISL 540489|B.1.177.19|Belgium|2020-07-29	0.0004030865	Europe
Europe|hCoV-19/Norway/2877/2020|EPI ISL 500796|B.1.1.1|Norway|2020-07-11	Europe|hCoV-19/Belgium/ULG-10322/2020|EPI ISL 540489|B.1.177.19|Belgium|2020-07-29	0.0006719585	Europe
Europe|hCoV-19/England/MILK-839CE4/2020|EPI ISL 557305|B.1.1.1|United Kingdom|2020-07-12	Europe|hCoV-19/Belgium/ULG-10322/2020|EPI ISL 540489|B.1.177.19|Belgium|2020-07-29	0.0008736898	Europe
Europe|hCoV-19/England/MILK-841C9E/2020|EPI ISL 557329|B.1.1.1|United Kingdom|2020-07-12	Europe|hCoV-19/Belgium/ULG-10322/2020|EPI ISL 540489|B.1.177.19|Belgium|2020-07-29	0.0007055697	Europe
Europe|hCoV-19/England/MILK-8313C9/2020|EPI ISL 557291|B.1.1|United Kingdom|2020-07-12	Europe|hCoV-19/Belgium/ULG-10322/2020|EPI ISL 540489|B.1.177.19|Belgium|2020-07-29	0.0004702974	Europe
Europe|hCoV-19/England/QEUH-7A9F8D/2020|EPI ISL 533223|B.1.1|United Kingdom|2020-07-12	Europe|hCoV-19/Belgium/ULG-10322/2020|EPI ISL 540489|B.1.177.19|Belgium|2020-07-29	0.0006047243	Europe
Europe|hCoV-19/England/MILK-820C4A/2020|EPI ISL 557242|B.1.1|United Kingdom|2020-07-13	Europe|hCoV-19/Belgium/ULG-10322/2020|EPI ISL 540489|B.1.177.19|Belgium|2020-07-29	0.0004366853	Europe
Europe|hCoV-19/England/CAMC-944F19/2020|EPI ISL 556982|B.1.1.1|United Kingdom|2020-07-13	Europe|hCoV-19/Belgium/ULG-10322/2020|EPI ISL 540489|B.1.177.19|Belgium|2020-07-29	0.0005374938	Europe
Europe|hCoV-19/Sweden/20-08933/2020|EPI ISL 534225|B.1.1|Sweden|2020-07-13	Europe|hCoV-19/Belgium/ULG-10322/2020|EPI ISL 540489|B.1.177.19|Belgium|2020-07-29	0.0006719930	Europe
Europe|hCoV-19/England/CAMC-945F54/2020|EPI ISL 556708|B.1.1.1|United Kingdom|2020-07-13	Europe|hCoV-19/Belgium/ULG-10322/2020|EPI ISL 540489|B.1.177.19|Belgium|2020-07-29	0.0008737123	Europe
Europe|hCoV-19/England/CAMC-94BC84/2020|EPI ISL 556769|B.1.1.4|United Kingdom|2020-07-14	Europe|hCoV-19/Belgium/ULG-10322/2020|EPI ISL 540489|B.1.177.19|Belgium|2020-07-29	0.0007055938	Europe
Europe|hCoV-19/Sweden/20-08936/2020|EPI ISL 560980|B.1.1|Sweden|2020-07-14	Europe|hCoV-19/Belgium/ULG-10322/2020|EPI ISL 540489|B.1.177.19|Belgium|2020-07-29	0.0005375031	Europe
Europe|hCoV-19/Serbia/NP07-15-07/2020|EPI ISL 514429|B.1.1.70|Serbia|2020-07-14	Europe|hCoV-19/Belgium/ULG-10322/2020|EPI ISL 540489|B.1.177.19|Belgium|2020-07-29	0.0006383101	Europe
Europe|hCoV-19/England/CAMC-94BE15/2020|EPI ISL 556676|B.1|United Kingdom|2020-07-14	Europe|hCoV-19/Belgium/ULG-10322/2020|EPI ISL 540489|B.1.177.19|Belgium|2020-07-29	0.0005711030	Europe
Europe|hCoV-19/England/QEUH-78E777/2020|EPI ISL 533155|B.1.1.70|United Kingdom|2020-07-15	Europe|hCoV-19/Belgium/ULG-10322/2020|EPI ISL 540489|B.1.177.19|Belgium|2020-07-29	0.0007055757	Europe
Europe|hCoV-19/England/CAMC-945947/2020|EPI ISL 556801|B.1.1|United Kingdom|2020-07-15	Europe|hCoV-19/Belgium/ULG-10322/2020|EPI ISL 540489|B.1.177.19|Belgium|2020-07-29	0.0005374662	Europe
Europe|hCoV-19/England/QEUH-76D073/2020|EPI ISL 533159|B.1.1|United Kingdom|2020-07-15	Europe|hCoV-19/Belgium/ULG-10322/2020|EPI ISL 540489|B.1.177.19|Belgium|2020-07-29	0.0004702772	Europe
Europe|hCoV-19/Switzerland/GE-ETHZ-200067/2020|EPI ISL 510748|B.1|Switzerland|2020-07-15	Europe|hCoV-19/Belgium/ULG-10322/2020|EPI ISL 540489|B.1.177.19|Belgium|2020-07-29	0.0005710686	Europe
Europe|hCoV-19/England/CAMC-94881A/2020|EPI ISL 556810|B.1.1|United Kingdom|2020-07-16	Europe|hCoV-19/Belgium/ULG-10322/2020|EPI ISL 540489|B.1.177.19|Belgium|2020-07-29	0.0007055697	Europe
Europe|hCoV-19/England/MILK-808AF3/2020|EPI ISL 557333|B.1.1|United Kingdom|2020-07-16	Europe|hCoV-19/Belgium/ULG-10322/2020|EPI ISL 540489|B.1.177.19|Belgium|2020-07-29	0.0006047398	Europe
Europe|hCoV-19/England/MILK-83B7B4/2020|EPI ISL 557343|B.1.275|United Kingdom|2020-07-16	Europe|hCoV-19/Belgium/ULG-10322/2020|EPI ISL 540489|B.1.177.19|Belgium|2020-07-29	0.0004703016	Europe
Europe|hCoV-19/England/QEUH-7631F2/2020|EPI ISL 532993|B.1.1.1|United Kingdom|2020-07-17	Europe|hCoV-19/Belgium/ULG-10322/2020|EPI ISL 540489|B.1.177.19|Belgium|2020-07-29	0.0006719758	Europe
Europe|hCoV-19/Scotland/QEUH-87C2F2/2020|EPI ISL 532705|B.1.1|United Kingdom|2020-07-17	Europe|hCoV-19/Belgium/ULG-10322/2020|EPI ISL 540489|B.1.177.19|Belgium|2020-07-29	0.0006383485	Europe
Europe|hCoV-19/Russia/SVE-RII-MH198S/2020|EPI ISL 560312|B.1.1|Russia|2020-07-17	Europe|hCoV-19/Belgium/ULG-10322/2020|EPI ISL 540489|B.1.177.19|Belgium|2020-07-29	0.0004702854	Europe
Europe|hCoV-19/Russia/SVE-RII-MH202S/2020|EPI ISL 560315|B.1.1|Russia|2020-07-17	Europe|hCoV-19/Belgium/ULG-10322/2020|EPI ISL 540489|B.1.177.19|Belgium|2020-07-29	0.0006719758	Europe
Europe|hCoV-19/England/MILK-82B571/2020|EPI ISL 557341|B.1.177|United Kingdom|2020-07-18	Europe|hCoV-19/Belgium/ULG-10322/2020|EPI ISL 540489|B.1.177.19|Belgium|2020-07-29	0.0000671505	Europe
Europe|hCoV-19/Norway/2900/2020|EPI ISL 549169|B.1.1|Norway|2020-07-18	Europe|hCoV-19/Belgium/ULG-10322/2020|EPI ISL 540489|B.1.177.19|Belgium|2020-07-29	0.0005710686	Europe
Europe|hCoV-19/Montenegro/ChVir-1800902002/2020|EPI ISL 516928|B.1.1.70|Montenegro|2020-07-18	Europe|hCoV-19/Belgium/ULG-10322/2020|EPI ISL 540489|B.1.177.19|Belgium|2020-07-29	0.0007055575	Europe
Europe|hCoV-19/England/MILK-856197/2020|EPI ISL 557331|B.1.1|United Kingdom|2020-07-18	Europe|hCoV-19/Belgium/ULG-10322/2020|EPI ISL 540489|B.1.177.19|Belgium|2020-07-29	0.0006047553	Europe
Europe|hCoV-19/England/MILK-87B6F7/2020|EPI ISL 557241|B.1.1.1|United Kingdom|2020-07-19	Europe|hCoV-19/Belgium/ULG-10322/2020|EPI ISL 540489|B.1.177.19|Belgium|2020-07-29	0.0007056105	Europe
Europe|hCoV-19/Scotland/QEUH-89D1C1/2020|EPI ISL 532659|B.1.1|United Kingdom|2020-07-19	Europe|hCoV-19/Belgium/ULG-10322/2020|EPI ISL 540489|B.1.177.19|Belgium|2020-07-29	0.0006719585	Europe
Europe|hCoV-19/England/CAMC-949C68/2020|EPI ISL 556750|B.1.1.1|United Kingdom|2020-07-19	Europe|hCoV-19/Belgium/ULG-10322/2020|EPI ISL 540489|B.1.177.19|Belgium|2020-07-29	0.0007727627	Europe
Europe|hCoV-19/Belgium/ULG-10268/2020|EPI ISL 515075|B.1.1|Belgium|2020-07-19	Europe|hCoV-19/Belgium/ULG-10322/2020|EPI ISL 540489|B.1.177.19|Belgium|2020-07-29	0.0005375354	Europe
Europe|hCoV-19/England/LIVE-A93C4/2020|EPI ISL 526371|B.1.5|United Kingdom|2020-07-20	Europe|hCoV-19/Belgium/ULG-10322/2020|EPI ISL 540489|B.1.177.19|Belgium|2020-07-29	0.0003022640	Europe
Europe|hCoV-19/Italy/APU-UniMI-123PT/2020|EPI ISL 525554|B.1.5|Italy|2020-07-20	Europe|hCoV-19/Belgium/ULG-10322/2020|EPI ISL 540489|B.1.177.19|Belgium|2020-07-29	0.0004366366	Europe
Europe|hCoV-19/England/MILK-875DCB/2020|EPI ISL 557350|B.1.1.10|United Kingdom|2020-07-20	Europe|hCoV-19/Belgium/ULG-10322/2020|EPI ISL 540489|B.1.177.19|Belgium|2020-07-29	0.0006047294	Europe
Europe|hCoV-19/England/CAMC-949679/2020|EPI ISL 556930|B.1.1|United Kingdom|2020-07-20	Europe|hCoV-19/Belgium/ULG-10322/2020|EPI ISL 540489|B.1.177.19|Belgium|2020-07-29	0.0006048177	Europe
Europe|hCoV-19/England/CAMC-9481B5/2020|EPI ISL 556952|B.1.1.1|United Kingdom|2020-07-21	Europe|hCoV-19/Belgium/ULG-10322/2020|EPI ISL 540489|B.1.177.19|Belgium|2020-07-29	0.0006719930	Europe
Europe|hCoV-19/England/QEUH-7F000C/2020|EPI ISL 532882|B.1.1.1|United Kingdom|2020-07-21	Europe|hCoV-19/Belgium/ULG-10322/2020|EPI ISL 540489|B.1.177.19|Belgium|2020-07-29	0.0006719758	Europe
Europe|hCoV-19/England/QEUH-7F9C78/2020|EPI ISL 532877|B.1.1.1|United Kingdom|2020-07-21	Europe|hCoV-19/Belgium/ULG-10322/2020|EPI ISL 540489|B.1.177.19|Belgium|2020-07-29	0.0006383485	Europe
Europe|hCoV-19/Spain/MD-IBV-99007113/2020|EPI ISL 541887|B.1.177|Spain|2020-07-21	Europe|hCoV-19/Belgium/ULG-10322/2020|EPI ISL 540489|B.1.177.19|Belgium|2020-07-29	0.0001678930	Europe
Europe|hCoV-19/Russia/SVE-RII-MH210S/2020|EPI ISL 560316|B.1.1|Russia|2020-07-22	Europe|hCoV-19/Belgium/ULG-10322/2020|EPI ISL 540489|B.1.177.19|Belgium|2020-07-29	0.0004366965	Europe
Europe|hCoV-19/England/ALDP-97DCC5/2020|EPI ISL 526330|B.1.1.1|United Kingdom|2020-07-22	Europe|hCoV-19/Belgium/ULG-10322/2020|EPI ISL 540489|B.1.177.19|Belgium|2020-07-29	0.0006046878	Europe
Europe|hCoV-19/Russia/OMS-ORINFI-8499S/2020|EPI ISL 569847|B.1.1.163|Russia|2020-07-22	Europe|hCoV-19/Belgium/ULG-10322/2020|EPI ISL 540489|B.1.177.19|Belgium|2020-07-29	0.0007055453	Europe
Europe|hCoV-19/Russia/OMS-ORINFI-8474S/2020|EPI ISL 569839|B.1.1.163|Russia|2020-07-22	Europe|hCoV-19/Belgium/ULG-10322/2020|EPI ISL 540489|B.1.177.19|Belgium|2020-07-29	0.0007392137	Europe
Europe|hCoV-19/England/CAMC-941635/2020|EPI ISL 556825|B.1.1.1|United Kingdom|2020-07-23	Europe|hCoV-19/Belgium/ULG-10322/2020|EPI ISL 540489|B.1.177.19|Belgium|2020-07-29	0.0006719296	Europe
Europe|hCoV-19/England/QEUH-7D2923/2020|EPI ISL 532855|B.1.1.4|United Kingdom|2020-07-23	Europe|hCoV-19/Belgium/ULG-10322/2020|EPI ISL 540489|B.1.177.19|Belgium|2020-07-29	0.0007055453	Europe
Europe|hCoV-19/England/CAMC-9425EC/2020|EPI ISL 556874|B.1|United Kingdom|2020-07-23	Europe|hCoV-19/Belgium/ULG-10322/2020|EPI ISL 540489|B.1.177.19|Belgium|2020-07-29	0.0006719700	Europe
Europe|hCoV-19/England/QEUH-8AFCE9/2020|EPI ISL 532679|B.1.1.1|United Kingdom|2020-07-23	Europe|hCoV-19/Belgium/ULG-10322/2020|EPI ISL 540489|B.1.177.19|Belgium|2020-07-29	0.0006383485	Europe
Europe|hCoV-19/England/CAMC-942054/2020|EPI ISL 556890|B.1.1|United Kingdom|2020-07-24	Europe|hCoV-19/Belgium/ULG-10322/2020|EPI ISL 540489|B.1.177.19|Belgium|2020-07-29	0.0004030692	Europe
Europe|hCoV-19/Belgium/ULG-10310/2020|EPI ISL 540477|B.1.1.198|Belgium|2020-07-24	Europe|hCoV-19/Belgium/ULG-10322/2020|EPI ISL 540489|B.1.177.19|Belgium|2020-07-29	0.0006383321	Europe
Europe|hCoV-19/England/MILK-977645/2020|EPI ISL 550504|B.1|United Kingdom|2020-07-24	Europe|hCoV-19/Belgium/ULG-10322/2020|EPI ISL 540489|B.1.177.19|Belgium|2020-07-29	0.0004366553	Europe
Europe|hCoV-19/England/MILK-977566/2020|EPI ISL 550435|B.1.177|United Kingdom|2020-07-24	Europe|hCoV-19/Belgium/ULG-10322/2020|EPI ISL 540489|B.1.177.19|Belgium|2020-07-29	0.0000335746	Europe
Europe|hCoV-19/England/ALDP-97DEDE/2020|EPI ISL 529529|B.1.1.1|United Kingdom|2020-07-25	Europe|hCoV-19/Belgium/ULG-10322/2020|EPI ISL 540489|B.1.177.19|Belgium|2020-07-29	0.0006046878	Europe
Europe|hCoV-19/England/CAMC-941A75/2020|EPI ISL 556855|B.1.177|United Kingdom|2020-07-25	Europe|hCoV-19/Belgium/ULG-10322/2020|EPI ISL 540489|B.1.177.19|Belgium|2020-07-29	0.0000671505	Europe
Europe|hCoV-19/England/QEUH-885FE0/2020|EPI ISL 532722|B.1.1|United Kingdom|2020-07-25	Europe|hCoV-19/Belgium/ULG-10322/2020|EPI ISL 540489|B.1.177.19|Belgium|2020-07-29	0.0004367293	Europe
Europe|hCoV-19/England/CAMC-948CC3/2020|EPI ISL 556022|B.1.1|United Kingdom|2020-07-25	Europe|hCoV-19/Belgium/ULG-10322/2020|EPI ISL 540489|B.1.177.19|Belgium|2020-07-29	0.0006384308	Europe
Europe|hCoV-19/France/BRE-8932/2020|EPI ISL 560600|B.1.5|France|2020-07-26	Europe|hCoV-19/Belgium/ULG-10322/2020|EPI ISL 540489|B.1.177.19|Belgium|2020-07-29	0.0003694478	Europe
Europe|hCoV-19/England/QEUH-87DD1E/2020|EPI ISL 532760|B.1.1.1|United Kingdom|2020-07-26	Europe|hCoV-19/Belgium/ULG-10322/2020|EPI ISL 540489|B.1.177.19|Belgium|2020-07-29	0.0008064804	Europe
Europe|hCoV-19/Northern Ireland/QEUH-8802BF/2020|EPI ISL 532676|B.1.177|United Kingdom|2020-07-26	Europe|hCoV-19/Belgium/ULG-10322/2020|EPI ISL 540489|B.1.177.19|Belgium|2020-07-29	0.0000335746	Europe
Europe|hCoV-19/England/QEUH-87DB41/2020|EPI ISL 532681|B.1.1.1|United Kingdom|2020-07-26	Europe|hCoV-19/Belgium/ULG-10322/2020|EPI ISL 540489|B.1.177.19|Belgium|2020-07-29	0.0006719758	Europe
Europe|hCoV-19/Belgium/ULG-10320/2020|EPI ISL 540487|B.1.1.198|Belgium|2020-07-27	Europe|hCoV-19/Belgium/ULG-10322/2020|EPI ISL 540489|B.1.177.19|Belgium|2020-07-29	0.0007055697	Europe
Europe|hCoV-19/England/QEUH-8928F4/2020|EPI ISL 532764|B.1.1.1|United Kingdom|2020-07-27	Europe|hCoV-19/Belgium/ULG-10322/2020|EPI ISL 540489|B.1.177.19|Belgium|2020-07-29	0.0007728357	Europe
Europe|hCoV-19/England/QEUH-894AED/2020|EPI ISL 532754|B.1.1.1|United Kingdom|2020-07-27	Europe|hCoV-19/Belgium/ULG-10322/2020|EPI ISL 540489|B.1.177.19|Belgium|2020-07-29	0.0007727628	Europe
Europe|hCoV-19/England/CAMC-94A1FF/2020|EPI ISL 555976|B.1.1.1|United Kingdom|2020-07-27	Europe|hCoV-19/Belgium/ULG-10322/2020|EPI ISL 540489|B.1.177.19|Belgium|2020-07-29	0.0007728357	Europe
Europe|hCoV-19/France/BRE-8934/2020|EPI ISL 560602|B.1.1.1|France|2020-07-28	Europe|hCoV-19/Belgium/ULG-10322/2020|EPI ISL 540489|B.1.177.19|Belgium|2020-07-29	0.0007055575	Europe
Europe|hCoV-19/England/QEUH-8865ED/2020|EPI ISL 532708|B.1.1|United Kingdom|2020-07-28	Europe|hCoV-19/Belgium/ULG-10322/2020|EPI ISL 540489|B.1.177.19|Belgium|2020-07-29	0.0006719857	Europe
Europe|hCoV-19/England/ALDP-987E3B/2020|EPI ISL 529583|B.1.1.1|United Kingdom|2020-07-28	Europe|hCoV-19/Belgium/ULG-10322/2020|EPI ISL 540489|B.1.177.19|Belgium|2020-07-29	0.0006046878	Europe
Europe|hCoV-19/Sweden/20-52462/2020|EPI ISL 534247|B.1.1|Sweden|2020-07-28	Europe|hCoV-19/Belgium/ULG-10322/2020|EPI ISL 540489|B.1.177.19|Belgium|2020-07-29	0.0004702772	Europe
Europe|hCoV-19/Norway/2958/2020|EPI ISL 549070|B.1.1|Norway|2020-07-29	Europe|hCoV-19/Belgium/ULG-10322/2020|EPI ISL 540489|B.1.177.19|Belgium|2020-07-29	0.0004702854	Europe
Europe|hCoV-19/France/BRE-8937/2020|EPI ISL 560605|B.1.160|France|2020-07-29	Europe|hCoV-19/Belgium/ULG-10322/2020|EPI ISL 540489|B.1.177.19|Belgium|2020-07-29	0.0008065497	Europe
Europe|hCoV-19/France/IDF-0372/2020|EPI ISL 406596|B|France|2020-01-23	Europe|hCoV-19/France/BRE-8938/2020|EPI ISL 560606|B.1.160|France|2020-07-29	0.0005375031	Europe
Europe|hCoV-19/France/IDF-0373/2020|EPI ISL 406597|B|France|2020-01-23	Europe|hCoV-19/France/BRE-8938/2020|EPI ISL 560606|B.1.160|France|2020-07-29	0.0005376476	Europe
Europe|hCoV-19/France/IDF-0386-islP1/2020|EPI ISL 411219|B|France|2020-01-28	Europe|hCoV-19/France/BRE-8938/2020|EPI ISL 560606|B.1.160|France|2020-07-29	0.0005375031	Europe
Europe|hCoV-19/Germany/BY-ChVir-929/2020|EPI ISL 406862|B.1|Germany|2020-01-28	Europe|hCoV-19/France/BRE-8938/2020|EPI ISL 560606|B.1.160|France|2020-07-29	0.0003694573	Europe
Europe|hCoV-19/England/02/2020|EPI ISL 407073|B|United Kingdom|2020-01-29	Europe|hCoV-19/France/BRE-8938/2020|EPI ISL 560606|B.1.160|France|2020-07-29	0.0006383100	Europe
Europe|hCoV-19/France/IDF-0626/2020|EPI ISL 408431|B|France|2020-01-29	Europe|hCoV-19/France/BRE-8938/2020|EPI ISL 560606|B.1.160|France|2020-07-29	0.0005038563	Europe
Europe|hCoV-19/France/IDF-0515/2020|EPI ISL 408430|B|France|2020-01-29	Europe|hCoV-19/France/BRE-8938/2020|EPI ISL 560606|B.1.160|France|2020-07-29	0.0005710833	Europe
Europe|hCoV-19/Italy/LAZ-INMI-SPL1/2020|EPI ISL 412974|B|Italy|2020-01-29	Europe|hCoV-19/France/BRE-8938/2020|EPI ISL 560606|B.1.160|France|2020-07-29	0.0005375031	Europe
Europe|hCoV-19/Italy/LAZ-INMI1-cs/2020|EPI ISL 410546|B|Italy|2020-01-29	Europe|hCoV-19/France/BRE-8938/2020|EPI ISL 560606|B.1.160|France|2020-07-29	0.0005375392	Europe
Europe|hCoV-19/Germany/BY-ChVir-1019/2020|EPI ISL 450199|B.1|Germany|2020-01-29	Europe|hCoV-19/France/BRE-8938/2020|EPI ISL 560606|B.1.160|France|2020-07-29	0.0004030758	Europe
Europe|hCoV-19/Italy/LAZ-INMI1-isl/2020|EPI ISL 410545|B|Italy|2020-01-29	Europe|hCoV-19/France/BRE-8938/2020|EPI ISL 560606|B.1.160|France|2020-07-29	0.0005375211	Europe
Europe|hCoV-19/England/01/2020|EPI ISL 407071|B|United Kingdom|2020-01-29	Europe|hCoV-19/France/BRE-8938/2020|EPI ISL 560606|B.1.160|France|2020-07-29	0.0006047081	Europe
Europe|hCoV-19/Finland/1/2020|EPI ISL 407079|B|Finland|2020-01-29	Europe|hCoV-19/France/BRE-8938/2020|EPI ISL 560606|B.1.160|France|2020-07-29	0.0004728463	Europe
Europe|hCoV-19/Germany/BY-ChVir-1017/2020|EPI ISL 450209|B.1|Germany|2020-01-30	Europe|hCoV-19/France/BRE-8938/2020|EPI ISL 560606|B.1.160|France|2020-07-29	0.0003694573	Europe
Europe|hCoV-19/Italy/LAZ-INMI2-N/2020|EPI ISL 451302|B|Italy|2020-01-30	Europe|hCoV-19/France/BRE-8938/2020|EPI ISL 560606|B.1.160|France|2020-07-29	0.0005375031	Europe
Europe|hCoV-19/Sweden/20-02114/2020|EPI ISL 476139|B|Sweden|2020-01-31	Europe|hCoV-19/France/BRE-8938/2020|EPI ISL 560606|B.1.160|France|2020-07-29	0.0005710980	Europe
Europe|hCoV-19/Germany/BY-ChVir-1433/2020|EPI ISL 450205|B.1|Germany|2020-01	Europe|hCoV-19/France/BRE-8938/2020|EPI ISL 560606|B.1.160|France|2020-07-29	0.0004366590	Europe
Europe|hCoV-19/Germany/BY-ChVir-1247/2020|EPI ISL 450201|B.1|Germany|2020-01	Europe|hCoV-19/France/BRE-8938/2020|EPI ISL 560606|B.1.160|France|2020-07-29	0.0004030622	Europe
Europe|hCoV-19/Germany/BY-ChVir-1289/2020|EPI ISL 450203|B.1|Germany|2020-02-01	Europe|hCoV-19/France/BRE-8938/2020|EPI ISL 560606|B.1.160|France|2020-07-29	0.0004030622	Europe
Europe|hCoV-19/France/IDF-0571/2020|EPI ISL 411218|B|France|2020-02-02	Europe|hCoV-19/France/BRE-8938/2020|EPI ISL 560606|B.1.160|France|2020-07-29	0.0005710833	Europe
Europe|hCoV-19/Germany/BY-ChVir-1356/2020|EPI ISL 450204|B.1|Germany|2020-02-03	Europe|hCoV-19/France/BRE-8938/2020|EPI ISL 560606|B.1.160|France|2020-07-29	0.0004030622	Europe
Europe|hCoV-19/Italy/LAZ-INMI2-B/2020|EPI ISL 451301|B|Italy|2020-02-03	Europe|hCoV-19/France/BRE-8938/2020|EPI ISL 560606|B.1.160|France|2020-07-29	0.0005375031	Europe
Europe|hCoV-19/Belgium/GHB-03021/2020|EPI ISL 407976|A|Belgium|2020-02-03	Europe|hCoV-19/France/BRE-8938/2020|EPI ISL 560606|B.1.160|France|2020-07-29	0.0005374569	Europe
Europe|hCoV-19/Italy/LAZ-INMI1-N/2020|EPI ISL 451300|B|Italy|2020-02-03	Europe|hCoV-19/France/BRE-8938/2020|EPI ISL 560606|B.1.160|France|2020-07-29	0.0005711323	Europe
Europe|hCoV-19/England/201040021/2020|EPI ISL 464302|B.1.98|United Kingdom|2020-02-03	Europe|hCoV-19/France/BRE-8938/2020|EPI ISL 560606|B.1.160|France|2020-07-29	0.0003715541	Europe
Europe|hCoV-19/England/201040024/2020|EPI ISL 464304|B.1.98|United Kingdom|2020-02-03	Europe|hCoV-19/France/BRE-8938/2020|EPI ISL 560606|B.1.160|France|2020-07-29	0.0003758841	Europe
Europe|hCoV-19/England/201040023/2020|EPI ISL 464303|B.1.5|United Kingdom|2020-02-03	Europe|hCoV-19/France/BRE-8938/2020|EPI ISL 560606|B.1.160|France|2020-07-29	0.0003446749	Europe
Europe|hCoV-19/Italy/LAZ-INMI1-B2/2020|EPI ISL 451299|B|Italy|2020-02-04	Europe|hCoV-19/France/BRE-8938/2020|EPI ISL 560606|B.1.160|France|2020-07-29	0.0006080912	Europe
Europe|hCoV-19/England/200641094/2020|EPI ISL 414040|B|United Kingdom|2020-02-05	Europe|hCoV-19/France/BRE-8938/2020|EPI ISL 560606|B.1.160|France|2020-07-29	0.0004703359	Europe
Europe|hCoV-19/Sweden/01/2020|EPI ISL 411951|B|Sweden|2020-02-07	Europe|hCoV-19/France/BRE-8938/2020|EPI ISL 560606|B.1.160|France|2020-07-29	0.0007056240	Europe
Europe|hCoV-19/Germany/BY-ChVir-1482/2020|EPI ISL 450207|B.1|Germany|2020-02-07	Europe|hCoV-19/France/BRE-8938/2020|EPI ISL 560606|B.1.160|France|2020-07-29	0.0004030622	Europe
Europe|hCoV-19/England/200690306/2020|EPI ISL 414043|B|United Kingdom|2020-02-07	Europe|hCoV-19/France/BRE-8938/2020|EPI ISL 560606|B.1.160|France|2020-07-29	0.0004703202	Europe
Europe|hCoV-19/Germany/BY-ChVir-1483/2020|EPI ISL 450208|B.1|Germany|2020-02-08	Europe|hCoV-19/France/BRE-8938/2020|EPI ISL 560606|B.1.160|France|2020-07-29	0.0004030622	Europe
Europe|hCoV-19/France/ARA-739/2020|EPI ISL 410486|B|France|2020-02-08	Europe|hCoV-19/France/BRE-8938/2020|EPI ISL 560606|B.1.160|France|2020-07-29	0.0004711592	Europe
Europe|hCoV-19/England/200690300/2020|EPI ISL 414042|B|United Kingdom|2020-02-08	Europe|hCoV-19/France/BRE-8938/2020|EPI ISL 560606|B.1.160|France|2020-07-29	0.0004703202	Europe
Europe|hCoV-19/England/200690245/2020|EPI ISL 414041|B|United Kingdom|2020-02-08	Europe|hCoV-19/France/BRE-8938/2020|EPI ISL 560606|B.1.160|France|2020-07-29	0.0004703202	Europe
Europe|hCoV-19/England/200690756/2020|EPI ISL 414044|B|United Kingdom|2020-02-08	Europe|hCoV-19/France/BRE-8938/2020|EPI ISL 560606|B.1.160|France|2020-07-29	0.0004703360	Europe
Europe|hCoV-19/England/09c/2020|EPI ISL 412116|B.40|United Kingdom|2020-02-09	Europe|hCoV-19/France/BRE-8938/2020|EPI ISL 560606|B.1.160|France|2020-07-29	0.0006047237	Europe
Europe|hCoV-19/England/20072030304/2020|EPI ISL 464168|B.40|United Kingdom|2020-02-09	Europe|hCoV-19/France/BRE-8938/2020|EPI ISL 560606|B.1.160|France|2020-07-29	0.0006384018	Europe
Europe|hCoV-19/Italy/LAZ-INMI1-B1/2020|EPI ISL 451298|B|Italy|2020-02-12	Europe|hCoV-19/France/BRE-8938/2020|EPI ISL 560606|B.1.160|France|2020-07-29	0.0005711324	Europe
Europe|hCoV-19/England/20078003804/2020|EPI ISL 464169|B.40|United Kingdom|2020-02-13	Europe|hCoV-19/France/BRE-8938/2020|EPI ISL 560606|B.1.160|France|2020-07-29	0.0006384018	Europe
Europe|hCoV-19/England/20078004004/2020|EPI ISL 464170|B.40|United Kingdom|2020-02-13	Europe|hCoV-19/France/BRE-8938/2020|EPI ISL 560606|B.1.160|France|2020-07-29	0.0006504900	Europe
Europe|hCoV-19/England/20079000204/2020|EPI ISL 464171|B.40|United Kingdom|2020-02-14	Europe|hCoV-19/France/BRE-8938/2020|EPI ISL 560606|B.1.160|France|2020-07-29	0.0006485801	Europe
Europe|hCoV-19/England/20079000404/2020|EPI ISL 464172|B.40|United Kingdom|2020-02-14	Europe|hCoV-19/France/BRE-8938/2020|EPI ISL 560606|B.1.160|France|2020-07-29	0.0006179185	Europe
Europe|hCoV-19/England/20079022704/2020|EPI ISL 464173|B.40|United Kingdom|2020-02-15	Europe|hCoV-19/France/BRE-8938/2020|EPI ISL 560606|B.1.160|France|2020-07-29	0.0006456925	Europe
Europe|hCoV-19/England/20079022904/2020|EPI ISL 464174|B.40|United Kingdom|2020-02-15	Europe|hCoV-19/France/BRE-8938/2020|EPI ISL 560606|B.1.160|France|2020-07-29	0.0006487793	Europe
Europe|hCoV-19/England/20168037604/2020|EPI ISL 466615|B.1.1|United Kingdom|2020-02-16	Europe|hCoV-19/France/BRE-8938/2020|EPI ISL 560606|B.1.160|France|2020-07-29	0.0005375073	Europe
Europe|hCoV-19/England/20080000104/2020|EPI ISL 464175|B.40|United Kingdom|2020-02-16	Europe|hCoV-19/France/BRE-8938/2020|EPI ISL 560606|B.1.160|France|2020-07-29	0.0006719642	Europe
Europe|hCoV-19/England/20080000204/2020|EPI ISL 464176|B.40|United Kingdom|2020-02-16	Europe|hCoV-19/France/BRE-8938/2020|EPI ISL 560606|B.1.160|France|2020-07-29	0.0006785536	Europe
Europe|hCoV-19/England/20080000404/2020|EPI ISL 464177|B.40|United Kingdom|2020-02-16	Europe|hCoV-19/France/BRE-8938/2020|EPI ISL 560606|B.1.160|France|2020-07-29	0.0006454072	Europe
Europe|hCoV-19/England/20084031204/2020|EPI ISL 464178|B.40|United Kingdom|2020-02-18	Europe|hCoV-19/France/BRE-8938/2020|EPI ISL 560606|B.1.160|France|2020-07-29	0.0006388096	Europe
Europe|hCoV-19/England/20086030304/2020|EPI ISL 464179|B.40|United Kingdom|2020-02-19	Europe|hCoV-19/France/BRE-8938/2020|EPI ISL 560606|B.1.160|France|2020-07-29	0.0006480048	Europe
Europe|hCoV-19/Italy/LOM-ASST-CDG1/2020|EPI ISL 412973|B.1.5|Italy|2020-02-20	Europe|hCoV-19/France/BRE-8938/2020|EPI ISL 560606|B.1.160|France|2020-07-29	0.0003358637	Europe
Europe|hCoV-19/England/20088028304/2020|EPI ISL 464180|B.40|United Kingdom|2020-02-20	Europe|hCoV-19/France/BRE-8938/2020|EPI ISL 560606|B.1.160|France|2020-07-29	0.0006396485	Europe
Europe|hCoV-19/Italy/LOM-ASST-19/2020|EPI ISL 486656|B.1|Italy|2020-02-20	Europe|hCoV-19/France/BRE-8938/2020|EPI ISL 560606|B.1.160|France|2020-07-29	0.0003837235	Europe
Europe|hCoV-19/Italy/LOM-INMI-5314-B/2020|EPI ISL 451306|B.1.5|Italy|2020-02-21	Europe|hCoV-19/France/BRE-8938/2020|EPI ISL 560606|B.1.160|France|2020-07-29	0.0003358640	Europe
Europe|hCoV-19/France/HDF-1465/2020|EPI ISL 418218|B.1|France|2020-02-21	Europe|hCoV-19/France/BRE-8938/2020|EPI ISL 560606|B.1.160|France|2020-07-29	0.0004031369	Europe
Europe|hCoV-19/Italy/LOM-INMI-BG-5825/2020|EPI ISL 460079|B.1|Italy|2020-02-22	Europe|hCoV-19/France/BRE-8938/2020|EPI ISL 560606|B.1.160|France|2020-07-29	0.0003694667	Europe
Europe|hCoV-19/Italy/PIE-SLL-MS46/2020|EPI ISL 569867|B.1.5|Italy|2020-02-22	Europe|hCoV-19/France/BRE-8938/2020|EPI ISL 560606|B.1.160|France|2020-07-29	0.0003694667	Europe
Europe|hCoV-19/Italy/LOM-INMI-5925/2020|EPI ISL 460091|B.1.5|Italy|2020-02-22	Europe|hCoV-19/France/BRE-8938/2020|EPI ISL 560606|B.1.160|France|2020-07-29	0.0003358639	Europe
Europe|hCoV-19/Italy/LOM-ASST-3/2020|EPI ISL 486659|B.1.5|Italy|2020-02-22	Europe|hCoV-19/France/BRE-8938/2020|EPI ISL 560606|B.1.160|France|2020-07-29	0.0003358752	Europe
Europe|hCoV-19/Italy/EMR-AMVRC-206/2020|EPI ISL 457699|B.1.5|Italy|2020-02-22	Europe|hCoV-19/France/BRE-8938/2020|EPI ISL 560606|B.1.160|France|2020-07-29	0.0003361801	Europe
Europe|hCoV-19/Italy/LOM-UniMI-L250/2020|EPI ISL 542222|B.1.5|Italy|2020-02-22	Europe|hCoV-19/France/BRE-8938/2020|EPI ISL 560606|B.1.160|France|2020-07-29	0.0003718023	Europe
Europe|hCoV-19/Italy/LOM-UniMI-L251/2020|EPI ISL 542223|B.1.5|Italy|2020-02-22	Europe|hCoV-19/France/BRE-8938/2020|EPI ISL 560606|B.1.160|France|2020-07-29	0.0003379870	Europe
Europe|hCoV-19/Italy/LOM-UniMI-L249/2020|EPI ISL 542221|B.1.5|Italy|2020-02-22	Europe|hCoV-19/France/BRE-8938/2020|EPI ISL 560606|B.1.160|France|2020-07-29	0.0003717927	Europe
Europe|hCoV-19/Italy/LOM-ASST-4/2020|EPI ISL 486660|B.1.5|Italy|2020-02-23	Europe|hCoV-19/France/BRE-8938/2020|EPI ISL 560606|B.1.160|France|2020-07-29	0.0003358639	Europe
Europe|hCoV-19/Italy/LOM-UniMI-L253/2020|EPI ISL 542225|B.1.5|Italy|2020-02-23	Europe|hCoV-19/France/BRE-8938/2020|EPI ISL 560606|B.1.160|France|2020-07-29	0.0003374508	Europe
Europe|hCoV-19/Italy/LOM-UniMI-L257/2020|EPI ISL 542228|B.1|Italy|2020-02-23	Europe|hCoV-19/France/BRE-8938/2020|EPI ISL 560606|B.1.160|France|2020-07-29	0.0003717018	Europe
Europe|hCoV-19/Italy/LOM-UniMI-L230/2020|EPI ISL 542217|B.1.5|Italy|2020-02-23	Europe|hCoV-19/France/BRE-8938/2020|EPI ISL 560606|B.1.160|France|2020-07-29	0.0003718023	Europe
Europe|hCoV-19/Italy/LOM-UniMI-L254/2020|EPI ISL 542226|B.1.5|Italy|2020-02-23	Europe|hCoV-19/France/BRE-8938/2020|EPI ISL 560606|B.1.160|France|2020-07-29	0.0003718023	Europe
Europe|hCoV-19/Italy/LOM-UniMI-L256/2020|EPI ISL 542227|B.1.131|Italy|2020-02-23	Europe|hCoV-19/France/BRE-8938/2020|EPI ISL 560606|B.1.160|France|2020-07-29	0.0004108740	Europe
Europe|hCoV-19/England/20130071804/2020|EPI ISL 423662|B.1.1|United Kingdom|2020-02-23	Europe|hCoV-19/France/BRE-8938/2020|EPI ISL 560606|B.1.160|France|2020-07-29	0.0004529555	Europe
Europe|hCoV-19/Italy/LOM-INMI-10734/2020|EPI ISL 568579|B.1|Italy|2020-02-24	Europe|hCoV-19/France/BRE-8938/2020|EPI ISL 560606|B.1.160|France|2020-07-29	0.0003694668	Europe
Europe|hCoV-19/Italy/LOM-UniMI01/2020|EPI ISL 417445|B.1.5|Italy|2020-02-24	Europe|hCoV-19/France/BRE-8938/2020|EPI ISL 560606|B.1.160|France|2020-07-29	0.0005711912	Europe
Europe|hCoV-19/Italy/LOM-UniMI02/2020|EPI ISL 417446|B.1.5|Italy|2020-02-24	Europe|hCoV-19/France/BRE-8938/2020|EPI ISL 560606|B.1.160|France|2020-07-29	0.0008740652	Europe
Europe|hCoV-19/Switzerland/TI-SNRCI-29919486/2020|EPI ISL 413996|B.1.5|Switzerland|2020-02-24	Europe|hCoV-19/France/BRE-8938/2020|EPI ISL 560606|B.1.160|France|2020-07-29	0.0003694667	Europe
Europe|hCoV-19/Italy/LOM-UniMI03/2020|EPI ISL 417447|B.1.5|Italy|2020-02-24	Europe|hCoV-19/France/BRE-8938/2020|EPI ISL 560606|B.1.160|France|2020-07-29	0.0003358639	Europe
Europe|hCoV-19/Spain/CN-ISCIII-201048/2020|EPI ISL 539531|B.1|Spain|2020-02-24	Europe|hCoV-19/France/BRE-8938/2020|EPI ISL 560606|B.1.160|France|2020-07-29	0.0006383863	Europe
Europe|hCoV-19/Austria/CeMM0045/2020|EPI ISL 437932|B.1.1|Austria|2020-02-24	Europe|hCoV-19/France/BRE-8938/2020|EPI ISL 560606|B.1.160|France|2020-07-29	0.0004367037	Europe
Europe|hCoV-19/Italy/LOM-INMI-BG-7158/2020|EPI ISL 460081|B.1.1|Italy|2020-02-24	Europe|hCoV-19/France/BRE-8938/2020|EPI ISL 560606|B.1.160|France|2020-07-29	0.0004370267	Europe
Europe|hCoV-19/Italy/LOM-UniMI-L267/2020|EPI ISL 542233|B.1.5|Italy|2020-02-24	Europe|hCoV-19/France/BRE-8938/2020|EPI ISL 560606|B.1.160|France|2020-07-29	0.0003371323	Europe
Europe|hCoV-19/England/20092000704/2020|EPI ISL 464181|B|United Kingdom|2020-02-24	Europe|hCoV-19/France/BRE-8938/2020|EPI ISL 560606|B.1.160|France|2020-07-29	0.0005046069	Europe
Europe|hCoV-19/England/20092000804/2020|EPI ISL 464182|B|United Kingdom|2020-02-24	Europe|hCoV-19/France/BRE-8938/2020|EPI ISL 560606|B.1.160|France|2020-07-29	0.0005047767	Europe
Europe|hCoV-19/England/200920118/2020|EPI ISL 485604|B.1|United Kingdom|2020-02-24	Europe|hCoV-19/France/BRE-8938/2020|EPI ISL 560606|B.1.160|France|2020-07-29	0.0005391197	Europe
Europe|hCoV-19/Italy/PIE-SLL-MS45/2020|EPI ISL 569866|B.1.5|Italy|2020-02-25	Europe|hCoV-19/France/BRE-8938/2020|EPI ISL 560606|B.1.160|France|2020-07-29	0.0004030692	Europe
Europe|hCoV-19/Italy/LOM-INMI-8058/2020|EPI ISL 460094|B.1|Italy|2020-02-25	Europe|hCoV-19/France/BRE-8938/2020|EPI ISL 560606|B.1.160|France|2020-07-29	0.0003694667	Europe
Europe|hCoV-19/France/GES-1583-2/2020|EPI ISL 414623|A.2|France|2020-02-25	Europe|hCoV-19/France/BRE-8938/2020|EPI ISL 560606|B.1.160|France|2020-07-29	0.0007391505	Europe
Europe|hCoV-19/Germany/BW-ChVir-1577/2020|EPI ISL 412912|B.1.1|Germany|2020-02-25	Europe|hCoV-19/France/BRE-8938/2020|EPI ISL 560606|B.1.160|France|2020-07-29	0.0004708234	Europe
Europe|hCoV-19/Spain/MD-ISCIII-201105/2020|EPI ISL 418251|B.1.5|Spain|2020-02-25	Europe|hCoV-19/France/BRE-8938/2020|EPI ISL 560606|B.1.160|France|2020-07-29	0.0004374560	Europe
Europe|hCoV-19/England/200960515/2020|EPI ISL 414009|B|United Kingdom|2020-02-25	Europe|hCoV-19/France/BRE-8938/2020|EPI ISL 560606|B.1.160|France|2020-07-29	0.0005711025	Europe
Europe|hCoV-19/England/20094061404/2020|EPI ISL 464185|B|United Kingdom|2020-02-25	Europe|hCoV-19/France/BRE-8938/2020|EPI ISL 560606|B.1.160|France|2020-07-29	0.0005039118	Europe
Europe|hCoV-19/England/200940527/2020|EPI ISL 414005|B.40|United Kingdom|2020-02-25	Europe|hCoV-19/France/BRE-8938/2020|EPI ISL 560606|B.1.160|France|2020-07-29	0.0006383530	Europe
Europe|hCoV-19/Germany/NW-HHU-02-1/2020|EPI ISL 414497|B.3|Germany|2020-02-25	Europe|hCoV-19/France/BRE-8938/2020|EPI ISL 560606|B.1.160|France|2020-07-29	0.0005375387	Europe
Europe|hCoV-19/England/20094061504/2020|EPI ISL 464186|B|United Kingdom|2020-02-25	Europe|hCoV-19/France/BRE-8938/2020|EPI ISL 560606|B.1.160|France|2020-07-29	0.0005039626	Europe
Europe|hCoV-19/Italy/LOM-UniMI-L274/2020|EPI ISL 542240|B.1|Italy|2020-02-25	Europe|hCoV-19/France/BRE-8938/2020|EPI ISL 560606|B.1.160|France|2020-07-29	0.0004054901	Europe
Europe|hCoV-19/England/20098017604/2020|EPI ISL 464195|B.1.5|United Kingdom|2020-02-26	Europe|hCoV-19/France/BRE-8938/2020|EPI ISL 560606|B.1.160|France|2020-07-29	0.0003694573	Europe
Europe|hCoV-19/Italy/LOM-INMI-9206/2020|EPI ISL 460087|B.1.5|Italy|2020-02-26	Europe|hCoV-19/France/BRE-8938/2020|EPI ISL 560606|B.1.160|France|2020-07-29	0.0003358639	Europe
Europe|hCoV-19/Italy/LOM-INMI-9214/2020|EPI ISL 460088|B.1.5|Italy|2020-02-26	Europe|hCoV-19/France/BRE-8938/2020|EPI ISL 560606|B.1.160|France|2020-07-29	0.0003694573	Europe
Europe|hCoV-19/Switzerland/GE-SNRCI-29933895/2020|EPI ISL 413997|B.1.1|Switzerland|2020-02-26	Europe|hCoV-19/France/BRE-8938/2020|EPI ISL 560606|B.1.160|France|2020-07-29	0.0004702893	Europe
Europe|hCoV-19/France/GES-1583/2020|EPI ISL 414600|A.2|France|2020-02-26	Europe|hCoV-19/France/BRE-8938/2020|EPI ISL 560606|B.1.160|France|2020-07-29	0.0007391505	Europe
Europe|hCoV-19/Switzerland/ZH-UZH-1000477102/2020|EPI ISL 413019|B|Switzerland|2020-02-26	Europe|hCoV-19/France/BRE-8938/2020|EPI ISL 560606|B.1.160|France|2020-07-29	0.0006719296	Europe
Europe|hCoV-19/France/NOR-N1620/2020|EPI ISL 414624|B.1.5|France|2020-02-26	Europe|hCoV-19/France/BRE-8938/2020|EPI ISL 560606|B.1.160|France|2020-07-29	0.0004030622	Europe
Europe|hCoV-19/Italy/LOM-INMI-BG-9209/2020|EPI ISL 460082|B.1.5|Italy|2020-02-26	Europe|hCoV-19/France/BRE-8938/2020|EPI ISL 560606|B.1.160|France|2020-07-29	0.0003694667	Europe
Europe|hCoV-19/Italy/LOM-INMI-BG-9225/2020|EPI ISL 460083|B.1|Italy|2020-02-26	Europe|hCoV-19/France/BRE-8938/2020|EPI ISL 560606|B.1.160|France|2020-07-29	0.0003694667	Europe
Europe|hCoV-19/Austria/CeMM0003/2020|EPI ISL 419656|B.1.1|Austria|2020-02-26	Europe|hCoV-19/France/BRE-8938/2020|EPI ISL 560606|B.1.160|France|2020-07-29	0.0004703014	Europe
Europe|hCoV-19/Italy/LOM-INMI-9675/2020|EPI ISL 460095|B.1.5|Italy|2020-02-26	Europe|hCoV-19/France/BRE-8938/2020|EPI ISL 560606|B.1.160|France|2020-07-29	0.0004030622	Europe
Europe|hCoV-19/Netherlands/NoordHolland 10001/2020|EPI ISL 454750|B.1.1|Netherlands|2020-02-27	Europe|hCoV-19/France/BRE-8938/2020|EPI ISL 560606|B.1.160|France|2020-07-29	0.0004702893	Europe
Europe|hCoV-19/Switzerland/BL-SNRCI-29950902/2020|EPI ISL 414021|B.1.1|Switzerland|2020-02-27	Europe|hCoV-19/France/BRE-8938/2020|EPI ISL 560606|B.1.160|France|2020-07-29	0.0004702893	Europe
Europe|hCoV-19/Germany/NW-HHU-06/2020|EPI ISL 414505|B.3|Germany|2020-02-27	Europe|hCoV-19/France/BRE-8938/2020|EPI ISL 560606|B.1.160|France|2020-07-29	0.0005374845	Europe
Europe|hCoV-19/Italy/ABR-IZSGC-484/2020|EPI ISL 457749|B.1|Italy|2020-02-27	Europe|hCoV-19/France/BRE-8938/2020|EPI ISL 560606|B.1.160|France|2020-07-29	0.0003694667	Europe
Europe|hCoV-19/Switzerland/GE-SNRCI-29943121/2020|EPI ISL 414019|B.1.5|Switzerland|2020-02-27	Europe|hCoV-19/France/BRE-8938/2020|EPI ISL 560606|B.1.160|France|2020-07-29	0.0003694667	Europe
Europe|hCoV-19/England/200990723/2020|EPI ISL 414012|B.1.1|United Kingdom|2020-02-27	Europe|hCoV-19/France/BRE-8938/2020|EPI ISL 560606|B.1.160|France|2020-07-29	0.0004703014	Europe
Europe|hCoV-19/Sweden/20-04631/2020|EPI ISL 430847|B.4|Sweden|2020-02-27	Europe|hCoV-19/France/BRE-8938/2020|EPI ISL 560606|B.1.160|France|2020-07-29	0.0007055938	Europe
Europe|hCoV-19/Wales/PHW1/2020|EPI ISL 413555|B.1.5|United Kingdom|2020-02-27	Europe|hCoV-19/France/BRE-8938/2020|EPI ISL 560606|B.1.160|France|2020-07-29	0.0003358639	Europe
Europe|hCoV-19/Switzerland/GR-HUG-2988/2020|EPI ISL 415698|B.1.1|Switzerland|2020-02-27	Europe|hCoV-19/France/BRE-8938/2020|EPI ISL 560606|B.1.160|France|2020-07-29	0.0004702893	Europe
Europe|hCoV-19/England/200990660/2020|EPI ISL 414523|B.1.98|United Kingdom|2020-02-27	Europe|hCoV-19/France/BRE-8938/2020|EPI ISL 560606|B.1.160|France|2020-07-29	0.0003694573	Europe
Europe|hCoV-19/Switzerland/AG-SNRCI-29940361/2020|EPI ISL 413999|B.1.5|Switzerland|2020-02-27	Europe|hCoV-19/France/BRE-8938/2020|EPI ISL 560606|B.1.160|France|2020-07-29	0.0004030726	Europe
Europe|hCoV-19/Italy/LOM-INMI-BG-11639/2020|EPI ISL 460080|B.1.1|Italy|2020-02-28	Europe|hCoV-19/France/BRE-8938/2020|EPI ISL 560606|B.1.160|France|2020-07-29	0.0004703014	Europe
Europe|hCoV-19/France/HDF-1645/2020|EPI ISL 418220|B.1|France|2020-02-28	Europe|hCoV-19/France/BRE-8938/2020|EPI ISL 560606|B.1.160|France|2020-07-29	0.0004030692	Europe
Europe|hCoV-19/Italy/LOM-INMI-11951/2020|EPI ISL 460092|B.1.5|Italy|2020-02-28	Europe|hCoV-19/France/BRE-8938/2020|EPI ISL 560606|B.1.160|France|2020-07-29	0.0003694667	Europe
Europe|hCoV-19/Austria/CeMM0146/2020|EPI ISL 437994|B.1.1|Austria|2020-02-28	Europe|hCoV-19/France/BRE-8938/2020|EPI ISL 560606|B.1.160|France|2020-07-29	0.0004703014	Europe
Europe|hCoV-19/Sweden/20-04850/2020|EPI ISL 475545|B.4|Sweden|2020-02-28	Europe|hCoV-19/France/BRE-8938/2020|EPI ISL 560606|B.1.160|France|2020-07-29	0.0006719525	Europe
Europe|hCoV-19/Netherlands/NoordHolland 10002/2020|EPI ISL 454751|B.1.1|Netherlands|2020-02-28	Europe|hCoV-19/France/BRE-8938/2020|EPI ISL 560606|B.1.160|France|2020-07-29	0.0006047709	Europe
Europe|hCoV-19/Spain/AN-ISCIII-201257/2020|EPI ISL 455314|B|Spain|2020-02-28	Europe|hCoV-19/France/BRE-8938/2020|EPI ISL 560606|B.1.160|France|2020-07-29	0.0007728491	Europe
Europe|hCoV-19/Spain/EX-ISCIII-201248/2020|EPI ISL 539558|B|Spain|2020-02-28	Europe|hCoV-19/France/BRE-8938/2020|EPI ISL 560606|B.1.160|France|2020-07-29	0.0007727494	Europe
Europe|hCoV-19/Denmark/SSI-02/2020|EPI ISL 416143|B.1.5|Denmark|2020-02-28	Europe|hCoV-19/France/BRE-8938/2020|EPI ISL 560606|B.1.160|France|2020-07-29	0.0003694731	Europe
Europe|hCoV-19/England/20099071804/2020|EPI ISL 464219|B.1|United Kingdom|2020-02-28	Europe|hCoV-19/France/BRE-8938/2020|EPI ISL 560606|B.1.160|France|2020-07-29	0.0003694668	Europe
Europe|hCoV-19/Italy/LOM-INMI-11550/2020|EPI ISL 460090|B.1.5|Italy|2020-02-28	Europe|hCoV-19/France/BRE-8938/2020|EPI ISL 560606|B.1.160|France|2020-07-29	0.0003694573	Europe
Europe|hCoV-19/Austria/CeMM0401/2020|EPI ISL 475836|B.1.1|Austria|2020-02-28	Europe|hCoV-19/France/BRE-8938/2020|EPI ISL 560606|B.1.160|France|2020-07-29	0.0005039039	Europe
Europe|hCoV-19/Italy/LOM-INMI-BS-12256/2020|EPI ISL 460084|B.1.5|Italy|2020-02-29	Europe|hCoV-19/France/BRE-8938/2020|EPI ISL 560606|B.1.160|France|2020-07-29	0.0003694667	Europe
Europe|hCoV-19/Spain/PV-ISCIII-201385/2020|EPI ISL 455350|A.2|Spain|2020-02-29	Europe|hCoV-19/France/BRE-8938/2020|EPI ISL 560606|B.1.160|France|2020-07-29	0.0009410699	Europe
Europe|hCoV-19/England/20099068604/2020|EPI ISL 464212|B.4|United Kingdom|2020-02-29	Europe|hCoV-19/France/BRE-8938/2020|EPI ISL 560606|B.1.160|France|2020-07-29	0.0007728754	Europe
Europe|hCoV-19/Greece/127 HPI/2020|EPI ISL 430469|B.1.5|Greece|2020-02-29	Europe|hCoV-19/France/BRE-8938/2020|EPI ISL 560606|B.1.160|France|2020-07-29	0.0003358639	Europe
Europe|hCoV-19/France/HDF-1684/2020|EPI ISL 414626|B.1|France|2020-02-29	Europe|hCoV-19/France/BRE-8938/2020|EPI ISL 560606|B.1.160|France|2020-07-29	0.0004030692	Europe
Europe|hCoV-19/Switzerland/ZH-UZH-1000477797/2020|EPI ISL 413023|B.1.1|Switzerland|2020-02-29	Europe|hCoV-19/France/BRE-8938/2020|EPI ISL 560606|B.1.160|France|2020-07-29	0.0005039126	Europe
Europe|hCoV-19/Switzerland/GE-HUG-VD0503/2020|EPI ISL 415459|B.1.1|Switzerland|2020-02-29	Europe|hCoV-19/France/BRE-8938/2020|EPI ISL 560606|B.1.160|France|2020-07-29	0.0004703095	Europe
Europe|hCoV-19/Norway/1493/2020|EPI ISL 417488|B|Norway|2020-02-29	Europe|hCoV-19/France/BRE-8938/2020|EPI ISL 560606|B.1.160|France|2020-07-29	0.0005711323	Europe
Europe|hCoV-19/Switzerland/AG-HUG-7120/2020|EPI ISL 415457|B.1.1|Switzerland|2020-02-29	Europe|hCoV-19/France/BRE-8938/2020|EPI ISL 560606|B.1.160|France|2020-07-29	0.0004702893	Europe
Europe|hCoV-19/Belgium/BA-02291/2020|EPI ISL 415159|B.1|Belgium|2020-02-29	Europe|hCoV-19/France/BRE-8938/2020|EPI ISL 560606|B.1.160|France|2020-07-29	0.0004366665	Europe
Europe|hCoV-19/Czech Republic/ChVir1630/2020|EPI ISL 416742|B.1.5|Czech Republic|2020-02-29	Europe|hCoV-19/France/BRE-8938/2020|EPI ISL 560606|B.1.160|France|2020-07-29	0.0003358639	Europe
Europe|hCoV-19/England/20099069504/2020|EPI ISL 464215|B.1.98|United Kingdom|2020-02-29	Europe|hCoV-19/France/BRE-8938/2020|EPI ISL 560606|B.1.160|France|2020-07-29	0.0003694573	Europe
Europe|hCoV-19/Belgium/SH-03014/2020|EPI ISL 415156|B.1.5|Belgium|2020-03-01	Europe|hCoV-19/France/BRE-8938/2020|EPI ISL 560606|B.1.160|France|2020-07-29	0.0003694731	Europe
Europe|hCoV-19/France/BRE-2334/2020|EPI ISL 416503|B|France|2020-03-01	Europe|hCoV-19/France/BRE-8938/2020|EPI ISL 560606|B.1.160|France|2020-07-29	0.0006383649	Europe
Europe|hCoV-19/Switzerland/VD-SNRCI-29965615/2020|EPI ISL 414023|B.1.1|Switzerland|2020-03-01	Europe|hCoV-19/France/BRE-8938/2020|EPI ISL 560606|B.1.160|France|2020-07-29	0.0004703095	Europe
Europe|hCoV-19/Italy/FVG-ICGEB-S1/2020|EPI ISL 417418|B.1.5|Italy|2020-03-01	Europe|hCoV-19/France/BRE-8938/2020|EPI ISL 560606|B.1.160|France|2020-07-29	0.0003358639	Europe
Europe|hCoV-19/Switzerland/SZ-HUG-1417/2020|EPI ISL 415702|B.1.1|Switzerland|2020-03-02	Europe|hCoV-19/France/BRE-8938/2020|EPI ISL 560606|B.1.160|France|2020-07-29	0.0005039126	Europe
Europe|hCoV-19/Switzerland/BS-HUG-0914/2020|EPI ISL 415701|B.1.1|Switzerland|2020-03-02	Europe|hCoV-19/France/BRE-8938/2020|EPI ISL 560606|B.1.160|France|2020-07-29	0.0004702893	Europe
Europe|hCoV-19/Belgium/DB-03023/2020|EPI ISL 416470|B.1|Belgium|2020-03-02	Europe|hCoV-19/France/BRE-8938/2020|EPI ISL 560606|B.1.160|France|2020-07-29	0.0004702570	Europe
Europe|hCoV-19/Sweden/20-50052/2020|EPI ISL 454868|B.1.1|Sweden|2020-03-02	Europe|hCoV-19/France/BRE-8938/2020|EPI ISL 560606|B.1.160|France|2020-07-29	0.0004366890	Europe
Europe|hCoV-19/Sweden/20-50104/2020|EPI ISL 454880|B.1.5|Sweden|2020-03-03	Europe|hCoV-19/France/BRE-8938/2020|EPI ISL 560606|B.1.160|France|2020-07-29	0.0003358639	Europe
Europe|hCoV-19/Denmark/SSI-101/2020|EPI ISL 415646|B.1|Denmark|2020-03-03	Europe|hCoV-19/France/BRE-8938/2020|EPI ISL 560606|B.1.160|France|2020-07-29	0.0004030692	Europe
Europe|hCoV-19/Sweden/20-50105/2020|EPI ISL 455855|B.1|Sweden|2020-03-03	Europe|hCoV-19/France/BRE-8938/2020|EPI ISL 560606|B.1.160|France|2020-07-29	0.0003694573	Europe
Europe|hCoV-19/Switzerland/ZH-UZH-1000478309/2020|EPI ISL 524477|B.1.1|Switzerland|2020-03-03	Europe|hCoV-19/France/BRE-8938/2020|EPI ISL 560606|B.1.160|France|2020-07-29	0.0004366890	Europe
Europe|hCoV-19/Austria/CeMM0157/2020|EPI ISL 438003|B.1.1|Austria|2020-03-04	Europe|hCoV-19/France/BRE-8938/2020|EPI ISL 560606|B.1.160|France|2020-07-29	0.0004703014	Europe
Europe|hCoV-19/France/NOR-N2223/2020|EPI ISL 416494|B.1.5|France|2020-03-04	Europe|hCoV-19/France/BRE-8938/2020|EPI ISL 560606|B.1.160|France|2020-07-29	0.0003694667	Europe
Europe|hCoV-19/Spain/AR-ISCIII-201664/2020|EPI ISL 539505|B|Spain|2020-03-04	Europe|hCoV-19/France/BRE-8938/2020|EPI ISL 560606|B.1.160|France|2020-07-29	0.0005375031	Europe
Europe|hCoV-19/France/HDF-1995/2020|EPI ISL 414638|B.1|France|2020-03-04	Europe|hCoV-19/France/BRE-8938/2020|EPI ISL 560606|B.1.160|France|2020-07-29	0.0004366665	Europe
Europe|hCoV-19/Sweden/20-08089/2020|EPI ISL 469079|B.1.1|Sweden|2020-03-05	Europe|hCoV-19/France/BRE-8938/2020|EPI ISL 560606|B.1.160|France|2020-07-29	0.0005375307	Europe
Europe|hCoV-19/Austria/CeMM0161/2020|EPI ISL 438007|B.1.1|Austria|2020-03-05	Europe|hCoV-19/France/BRE-8938/2020|EPI ISL 560606|B.1.160|France|2020-07-29	0.0005375307	Europe
Europe|hCoV-19/Sweden/20-08084/2020|EPI ISL 454458|B.1.1|Sweden|2020-03-05	Europe|hCoV-19/France/BRE-8938/2020|EPI ISL 560606|B.1.160|France|2020-07-29	0.0004702893	Europe
Europe|hCoV-19/Scotland/CVR76/2020|EPI ISL 425806|B.1.5|United Kingdom|2020-03-05	Europe|hCoV-19/France/BRE-8938/2020|EPI ISL 560606|B.1.160|France|2020-07-29	0.0004366814	Europe
Europe|hCoV-19/Sweden/20-08093/2020|EPI ISL 454465|B.1|Sweden|2020-03-06	Europe|hCoV-19/France/BRE-8938/2020|EPI ISL 560606|B.1.160|France|2020-07-29	0.0004702571	Europe
Europe|hCoV-19/England/20109093606/2020|EPI ISL 417285|B|United Kingdom|2020-03-06	Europe|hCoV-19/France/BRE-8938/2020|EPI ISL 560606|B.1.160|France|2020-07-29	0.0006383907	Europe
Europe|hCoV-19/Sweden/20-08096/2020|EPI ISL 454468|B.1.1|Sweden|2020-03-06	Europe|hCoV-19/France/BRE-8938/2020|EPI ISL 560606|B.1.160|France|2020-07-29	0.0005039126	Europe
Europe|hCoV-19/England/SHEF-BFCEE/2020|EPI ISL 416733|B.39|United Kingdom|2020-03-07	Europe|hCoV-19/France/BRE-8938/2020|EPI ISL 560606|B.1.160|France|2020-07-29	0.0006719469	Europe
Europe|hCoV-19/Sweden/20-50238/2020|EPI ISL 455880|B.1.1|Sweden|2020-03-07	Europe|hCoV-19/France/BRE-8938/2020|EPI ISL 560606|B.1.160|France|2020-07-29	0.0005711372	Europe
Europe|hCoV-19/Sweden/20-50220/2020|EPI ISL 454890|B.1.1|Sweden|2020-03-07	Europe|hCoV-19/France/BRE-8938/2020|EPI ISL 560606|B.1.160|France|2020-07-29	0.0005038910	Europe
Europe|hCoV-19/Austria/CeMM0168/2020|EPI ISL 438013|B.1.1|Austria|2020-03-07	Europe|hCoV-19/France/BRE-8938/2020|EPI ISL 560606|B.1.160|France|2020-07-29	0.0004703014	Europe
Europe|hCoV-19/Denmark/ALAB-SSI-138/2020|EPI ISL 437650|B.1|Denmark|2020-03-08	Europe|hCoV-19/France/BRE-8938/2020|EPI ISL 560606|B.1.160|France|2020-07-29	0.0005038996	Europe
Europe|hCoV-19/Ireland/CO-NVRL-22361/2020|EPI ISL 418580|B.1.1|Ireland|2020-03-08	Europe|hCoV-19/France/BRE-8938/2020|EPI ISL 560606|B.1.160|France|2020-07-29	0.0005039168	Europe
Europe|hCoV-19/Sweden/20-08179/2020|EPI ISL 455845|B.1|Sweden|2020-03-08	Europe|hCoV-19/France/BRE-8938/2020|EPI ISL 560606|B.1.160|France|2020-07-29	0.0004366853	Europe
Europe|hCoV-19/Austria/CeMM0176/2020|EPI ISL 438019|B.1.1|Austria|2020-03-08	Europe|hCoV-19/France/BRE-8938/2020|EPI ISL 560606|B.1.160|France|2020-07-29	0.0004703014	Europe
Europe|hCoV-19/Iceland/82/2020|EPI ISL 417867|B.1.1|Iceland|2020-03-09	Europe|hCoV-19/France/BRE-8938/2020|EPI ISL 560606|B.1.160|France|2020-07-29	0.0005038909	Europe
Europe|hCoV-19/England/201160912/2020|EPI ISL 464807|B|United Kingdom|2020-03-09	Europe|hCoV-19/France/BRE-8938/2020|EPI ISL 560606|B.1.160|France|2020-07-29	0.0006719585	Europe
Europe|hCoV-19/Spain/GA-ISCIII-201794/2020|EPI ISL 539563|A.2|Spain|2020-03-09	Europe|hCoV-19/France/BRE-8938/2020|EPI ISL 560606|B.1.160|France|2020-07-29	0.0007107524	Europe
Europe|hCoV-19/Denmark/ALAB-SSI-1268/2020|EPI ISL 444838|B.1|Denmark|2020-03-09	Europe|hCoV-19/France/BRE-8938/2020|EPI ISL 560606|B.1.160|France|2020-07-29	0.0004366665	Europe
Europe|hCoV-19/Northern Ireland/NIRE-1023D7/2020|EPI ISL 441410|B.1.1|United Kingdom|2020-03-10	Europe|hCoV-19/France/BRE-8938/2020|EPI ISL 560606|B.1.160|France|2020-07-29	0.0004366890	Europe
Europe|hCoV-19/Sweden/20-50234/2020|EPI ISL 429157|B.1.1|Sweden|2020-03-10	Europe|hCoV-19/France/BRE-8938/2020|EPI ISL 560606|B.1.160|France|2020-07-29	0.0004703095	Europe
Europe|hCoV-19/Netherlands/GE-RIVM-10095/2020|EPI ISL 547461|B.1|Netherlands|2020-03-10	Europe|hCoV-19/France/BRE-8938/2020|EPI ISL 560606|B.1.160|France|2020-07-29	0.0003694731	Europe
Europe|hCoV-19/Sweden/20-08129/2020|EPI ISL 454444|B.1.1|Sweden|2020-03-10	Europe|hCoV-19/France/BRE-8938/2020|EPI ISL 560606|B.1.160|France|2020-07-29	0.0005038910	Europe
Europe|hCoV-19/Germany/NW-HHU-14/2020|EPI ISL 417459|B.3|Germany|2020-03-11	Europe|hCoV-19/France/BRE-8938/2020|EPI ISL 560606|B.1.160|France|2020-07-29	0.0005374845	Europe
Europe|hCoV-19/Greece/251 32400/2020|EPI ISL 437901|B.1.1|Greece|2020-03-11	Europe|hCoV-19/France/BRE-8938/2020|EPI ISL 560606|B.1.160|France|2020-07-29	0.0004703014	Europe
Europe|hCoV-19/England/201161462/2020|EPI ISL 464843|B.1.5|United Kingdom|2020-03-11	Europe|hCoV-19/France/BRE-8938/2020|EPI ISL 560606|B.1.160|France|2020-07-29	0.0004030796	Europe
Europe|hCoV-19/Scotland/CVR29/2020|EPI ISL 425758|B.1|United Kingdom|2020-03-11	Europe|hCoV-19/France/BRE-8938/2020|EPI ISL 560606|B.1.160|France|2020-07-29	0.0004702974	Europe
Europe|hCoV-19/France/GES-2720/2020|EPI ISL 420039|B.1.5|France|2020-03-12	Europe|hCoV-19/France/BRE-8938/2020|EPI ISL 560606|B.1.160|France|2020-07-29	0.0003694573	Europe
Europe|hCoV-19/Spain/AN-IBV-006080/2020|EPI ISL 510424|B.1.5|Spain|2020-03-12	Europe|hCoV-19/France/BRE-8938/2020|EPI ISL 560606|B.1.160|France|2020-07-29	0.0004030726	Europe
Europe|hCoV-19/England/201180001/2020|EPI ISL 464874|B.1.5|United Kingdom|2020-03-12	Europe|hCoV-19/France/BRE-8938/2020|EPI ISL 560606|B.1.160|France|2020-07-29	0.0003694573	Europe
Europe|hCoV-19/Netherlands/Utrecht 10038/2020|EPI ISL 454787|B.1.1.1|Netherlands|2020-03-12	Europe|hCoV-19/France/BRE-8938/2020|EPI ISL 560606|B.1.160|France|2020-07-29	0.0006047345	Europe
Europe|hCoV-19/Switzerland/BS-UHB-42189866/2020|EPI ISL 528055|B|Switzerland|2020-03-13	Europe|hCoV-19/France/BRE-8938/2020|EPI ISL 560606|B.1.160|France|2020-07-29	0.0004702570	Europe
Europe|hCoV-19/England/LOND-1260476/2020|EPI ISL 524665|A.2|United Kingdom|2020-03-13	Europe|hCoV-19/France/BRE-8938/2020|EPI ISL 560606|B.1.160|France|2020-07-29	0.0007055394	Europe
Europe|hCoV-19/Moldova/ChVir7768/2020|EPI ISL 523960|B.1.5|Moldova|2020-03-13	Europe|hCoV-19/France/BRE-8938/2020|EPI ISL 560606|B.1.160|France|2020-07-29	0.0003694731	Europe
Europe|hCoV-19/Scotland/CVR20/2020|EPI ISL 425730|B|United Kingdom|2020-03-13	Europe|hCoV-19/France/BRE-8938/2020|EPI ISL 560606|B.1.160|France|2020-07-29	0.0004702570	Europe
Europe|hCoV-19/Switzerland/GE-SNRCI-6852/2020|EPI ISL 548180|B.1.5|Switzerland|2020-03-14	Europe|hCoV-19/France/BRE-8938/2020|EPI ISL 560606|B.1.160|France|2020-07-29	0.0004030622	Europe
Europe|hCoV-19/France/ARA-08938/2020|EPI ISL 508876|B.1|France|2020-03-14	Europe|hCoV-19/France/BRE-8938/2020|EPI ISL 560606|B.1.160|France|2020-07-29	0.0004030692	Europe
Europe|hCoV-19/England/20119031304/2020|EPI ISL 465043|B.1|United Kingdom|2020-03-14	Europe|hCoV-19/France/BRE-8938/2020|EPI ISL 560606|B.1.160|France|2020-07-29	0.0003694573	Europe
Europe|hCoV-19/Switzerland/BS-UHB-42190622/2020|EPI ISL 528074|B.1|Switzerland|2020-03-14	Europe|hCoV-19/France/BRE-8938/2020|EPI ISL 560606|B.1.160|France|2020-07-29	0.0004702450	Europe
Europe|hCoV-19/Luxembourg/LNS0366116/2020|EPI ISL 419564|B.1.94|Luxembourg|2020-03-15	Europe|hCoV-19/France/BRE-8938/2020|EPI ISL 560606|B.1.160|France|2020-07-29	0.0004366778	Europe
Europe|hCoV-19/Spain/PV-IBV-001500/2020|EPI ISL 467152|B.1.5|Spain|2020-03-15	Europe|hCoV-19/France/BRE-8938/2020|EPI ISL 560606|B.1.160|France|2020-07-29	0.0004366890	Europe
Europe|hCoV-19/Switzerland/ZH-UZH-1000482983/2020|EPI ISL 508865|B.1|Switzerland|2020-03-15	Europe|hCoV-19/France/BRE-8938/2020|EPI ISL 560606|B.1.160|France|2020-07-29	0.0004030519	Europe
Europe|hCoV-19/England/LOND-124D0A8/2020|EPI ISL 507052|B.1.1|United Kingdom|2020-03-15	Europe|hCoV-19/France/BRE-8938/2020|EPI ISL 560606|B.1.160|France|2020-07-29	0.0004702893	Europe
Europe|hCoV-19/Switzerland/BS-UHB-42193780/2020|EPI ISL 528151|B.1.1|Switzerland|2020-03-16	Europe|hCoV-19/France/BRE-8938/2020|EPI ISL 560606|B.1.160|France|2020-07-29	0.0005038910	Europe
Europe|hCoV-19/Austria/CeMM0221/2020|EPI ISL 438055|B.1.5|Austria|2020-03-16	Europe|hCoV-19/France/BRE-8938/2020|EPI ISL 560606|B.1.160|France|2020-07-29	0.0004030795	Europe
Europe|hCoV-19/Spain/CT-IBV-003167/2020|EPI ISL 510263|B.1|Spain|2020-03-16	Europe|hCoV-19/France/BRE-8938/2020|EPI ISL 560606|B.1.160|France|2020-07-29	0.0004366778	Europe
Europe|hCoV-19/Spain/PV-IBV-001455/2020|EPI ISL 467145|B.1|Spain|2020-03-17	Europe|hCoV-19/France/BRE-8938/2020|EPI ISL 560606|B.1.160|France|2020-07-29	0.0005038780	Europe
Europe|hCoV-19/France/GES-2843/2020|EPI ISL 420045|B.1|France|2020-03-17	Europe|hCoV-19/France/BRE-8938/2020|EPI ISL 560606|B.1.160|France|2020-07-29	0.0005374893	Europe
Europe|hCoV-19/Luxembourg/LNS2299410/2020|EPI ISL 421745|B.1|Luxembourg|2020-03-17	Europe|hCoV-19/France/BRE-8938/2020|EPI ISL 560606|B.1.160|France|2020-07-29	0.0004030519	Europe
Europe|hCoV-19/Luxembourg/LNS3404815/2020|EPI ISL 421738|B.1|Luxembourg|2020-03-17	Europe|hCoV-19/France/BRE-8938/2020|EPI ISL 560606|B.1.160|France|2020-07-29	0.0004702772	Europe
Europe|hCoV-19/England/NORT-281797/2020|EPI ISL 488818|B.1.1|United Kingdom|2020-03-18	Europe|hCoV-19/France/BRE-8938/2020|EPI ISL 560606|B.1.160|France|2020-07-29	0.0004703095	Europe
Europe|hCoV-19/Poland/Wro-02/2020|EPI ISL 437625|A.2|Poland|2020-03-18	Europe|hCoV-19/France/BRE-8938/2020|EPI ISL 560606|B.1.160|France|2020-07-29	0.0007055394	Europe
Europe|hCoV-19/Luxembourg/LNS0158952/2020|EPI ISL 417534|B.1|Luxembourg|2020-03-18	Europe|hCoV-19/France/BRE-8938/2020|EPI ISL 560606|B.1.160|France|2020-07-29	0.0004366666	Europe
Europe|hCoV-19/Iceland/310/2020|EPI ISL 417639|B.1.5|Iceland|2020-03-18	Europe|hCoV-19/France/BRE-8938/2020|EPI ISL 560606|B.1.160|France|2020-07-29	0.0004366965	Europe
Europe|hCoV-19/Germany/BY-UHR-3ZK/2020|EPI ISL 513300|B.1|Germany|2020-03-19	Europe|hCoV-19/France/BRE-8938/2020|EPI ISL 560606|B.1.160|France|2020-07-29	0.0004030692	Europe
Europe|hCoV-19/England/EKHU-260EF54/2020|EPI ISL 501614|B.1|United Kingdom|2020-03-19	Europe|hCoV-19/France/BRE-8938/2020|EPI ISL 560606|B.1.160|France|2020-07-29	0.0003694731	Europe
Europe|hCoV-19/Luxembourg/LNS9984061/2020|EPI ISL 429724|B.1.5|Luxembourg|2020-03-19	Europe|hCoV-19/France/BRE-8938/2020|EPI ISL 560606|B.1.160|France|2020-07-29	0.0004702571	Europe
Europe|hCoV-19/England/20128000604/2020|EPI ISL 423918|A.2|United Kingdom|2020-03-19	Europe|hCoV-19/France/BRE-8938/2020|EPI ISL 560606|B.1.160|France|2020-07-29	0.0008064111	Europe
Europe|hCoV-19/England/LEED-2A8633/2020|EPI ISL 539131|B.1.1|United Kingdom|2020-03-20	Europe|hCoV-19/France/BRE-8938/2020|EPI ISL 560606|B.1.160|France|2020-07-29	0.0004703095	Europe
Europe|hCoV-19/France/IDF-3163/2020|EPI ISL 420058|B.1.356|France|2020-03-20	Europe|hCoV-19/France/BRE-8938/2020|EPI ISL 560606|B.1.160|France|2020-07-29	0.0004702652	Europe
Europe|hCoV-19/Spain/VC-FISABIO-79/2020|EPI ISL 425203|B.1|Spain|2020-03-20	Europe|hCoV-19/France/BRE-8938/2020|EPI ISL 560606|B.1.160|France|2020-07-29	0.0006046878	Europe
Europe|hCoV-19/Scotland/CVR278/2020|EPI ISL 433279|B.40|United Kingdom|2020-03-20	Europe|hCoV-19/France/BRE-8938/2020|EPI ISL 560606|B.1.160|France|2020-07-29	0.0006719642	Europe
Europe|hCoV-19/England/LIVE-A57AE/2020|EPI ISL 500150|B.1|United Kingdom|2020-03-21	Europe|hCoV-19/France/BRE-8938/2020|EPI ISL 560606|B.1.160|France|2020-07-29	0.0004366666	Europe
Europe|hCoV-19/Spain/NC-IBV-001416/2020|EPI ISL 452485|B.1.5|Spain|2020-03-21	Europe|hCoV-19/France/BRE-8938/2020|EPI ISL 560606|B.1.160|France|2020-07-29	0.0004030796	Europe
Europe|hCoV-19/France/IDF-3165/2020|EPI ISL 420059|B.1.5|France|2020-03-21	Europe|hCoV-19/France/BRE-8938/2020|EPI ISL 560606|B.1.160|France|2020-07-29	0.0004030622	Europe
Europe|hCoV-19/England/NORT-281894/2020|EPI ISL 488811|B.3|United Kingdom|2020-03-21	Europe|hCoV-19/France/BRE-8938/2020|EPI ISL 560606|B.1.160|France|2020-07-29	0.0006719525	Europe
Europe|hCoV-19/Spain/VC-FISABIO-110/2020|EPI ISL 436205|B.1.5|Spain|2020-03-22	Europe|hCoV-19/France/BRE-8938/2020|EPI ISL 560606|B.1.160|France|2020-07-29	0.0004030622	Europe
Europe|hCoV-19/Belgium/MT-0322411/2020|EPI ISL 462265|B.1.8|Belgium|2020-03-22	Europe|hCoV-19/France/BRE-8938/2020|EPI ISL 560606|B.1.160|France|2020-07-29	0.0004366590	Europe
Europe|hCoV-19/Switzerland/BS-UHB-42202147/2020|EPI ISL 528319|B.1.8|Switzerland|2020-03-22	Europe|hCoV-19/France/BRE-8938/2020|EPI ISL 560606|B.1.160|France|2020-07-29	0.0004366590	Europe
Europe|hCoV-19/Switzerland/GE-HUG-0636/2020|EPI ISL 429199|B.1|Switzerland|2020-03-22	Europe|hCoV-19/France/BRE-8938/2020|EPI ISL 560606|B.1.160|France|2020-07-29	0.0004366853	Europe
Europe|hCoV-19/Hungary/MBL-002/2020|EPI ISL 435420|B.1.5|Hungary|2020-03-23	Europe|hCoV-19/France/BRE-8938/2020|EPI ISL 560606|B.1.160|France|2020-07-29	0.0004030726	Europe
Europe|hCoV-19/Belgium/EBN-0323116/2020|EPI ISL 420373|B.1|Belgium|2020-03-23	Europe|hCoV-19/France/BRE-8938/2020|EPI ISL 560606|B.1.160|France|2020-07-29	0.0004030519	Europe
Europe|hCoV-19/France/ARA-12630/2020|EPI ISL 420613|B.1|France|2020-03-23	Europe|hCoV-19/France/BRE-8938/2020|EPI ISL 560606|B.1.160|France|2020-07-29	0.0004702975	Europe
Europe|hCoV-19/England/LOND-124D1C3/2020|EPI ISL 507064|B.3|United Kingdom|2020-03-23	Europe|hCoV-19/France/BRE-8938/2020|EPI ISL 560606|B.1.160|France|2020-07-29	0.0005374845	Europe
Europe|hCoV-19/England/LIVE-A9C14/2020|EPI ISL 517338|B.1|United Kingdom|2020-03-24	Europe|hCoV-19/France/BRE-8938/2020|EPI ISL 560606|B.1.160|France|2020-07-29	0.0005039083	Europe
Europe|hCoV-19/England/OXON-B3585/2020|EPI ISL 534867|B.1.1|United Kingdom|2020-03-24	Europe|hCoV-19/France/BRE-8938/2020|EPI ISL 560606|B.1.160|France|2020-07-29	0.0004703095	Europe
Europe|hCoV-19/Belgium/DME-0324135/2020|EPI ISL 420392|B.38|Belgium|2020-03-24	Europe|hCoV-19/France/BRE-8938/2020|EPI ISL 560606|B.1.160|France|2020-07-29	0.0006719641	Europe
Europe|hCoV-19/Belgium/MS-0324134/2020|EPI ISL 420391|B.1|Belgium|2020-03-24	Europe|hCoV-19/France/BRE-8938/2020|EPI ISL 560606|B.1.160|France|2020-07-29	0.0004030692	Europe
Europe|hCoV-19/England/SHEF-C050D/2020|EPI ISL 420233|B.1|United Kingdom|2020-03-25	Europe|hCoV-19/France/BRE-8938/2020|EPI ISL 560606|B.1.160|France|2020-07-29	0.0004366778	Europe
Europe|hCoV-19/England/NORT-284B89/2020|EPI ISL 488675|B.1.1.1|United Kingdom|2020-03-25	Europe|hCoV-19/France/BRE-8938/2020|EPI ISL 560606|B.1.160|France|2020-07-29	0.0005711372	Europe
Europe|hCoV-19/Belgium/UGent-8/2020|EPI ISL 425052|B.1.1.75|Belgium|2020-03-25	Europe|hCoV-19/France/BRE-8938/2020|EPI ISL 560606|B.1.160|France|2020-07-29	0.0005374938	Europe
Europe|hCoV-19/England/LIVE-A9054/2020|EPI ISL 517252|B.1.98|United Kingdom|2020-03-25	Europe|hCoV-19/France/BRE-8938/2020|EPI ISL 560606|B.1.160|France|2020-07-29	0.0003694573	Europe
Europe|hCoV-19/Spain/VC-FISABIO-551/2020|EPI ISL 447493|B.1|Spain|2020-03-26	Europe|hCoV-19/France/BRE-8938/2020|EPI ISL 560606|B.1.160|France|2020-07-29	0.0004030796	Europe
Europe|hCoV-19/Scotland/CVR752/2020|EPI ISL 433334|B.1|United Kingdom|2020-03-26	Europe|hCoV-19/France/BRE-8938/2020|EPI ISL 560606|B.1.160|France|2020-07-29	0.0004366666	Europe
Europe|hCoV-19/Belgium/RR-0326315/2020|EPI ISL 462169|B.1|Belgium|2020-03-26	Europe|hCoV-19/France/BRE-8938/2020|EPI ISL 560606|B.1.160|France|2020-07-29	0.0004030692	Europe
Europe|hCoV-19/Sweden/20-50482/2020|EPI ISL 475142|B.1|Sweden|2020-03-26	Europe|hCoV-19/France/BRE-8938/2020|EPI ISL 560606|B.1.160|France|2020-07-29	0.0004703056	Europe
Europe|hCoV-19/Hungary/SRC-00620/2020|EPI ISL 435416|B.3|Hungary|2020-03-27	Europe|hCoV-19/France/BRE-8938/2020|EPI ISL 560606|B.1.160|France|2020-07-29	0.0007392393	Europe
Europe|hCoV-19/England/SHEF-C0321/2020|EPI ISL 420181|B.1.1.1|United Kingdom|2020-03-27	Europe|hCoV-19/France/BRE-8938/2020|EPI ISL 560606|B.1.160|France|2020-07-29	0.0005711372	Europe
Europe|hCoV-19/Austria/CeMM0572/2020|EPI ISL 475921|B.1.160.1|Austria|2020-03-27	Europe|hCoV-19/France/BRE-8938/2020|EPI ISL 560606|B.1.160|France|2020-07-29	0.0005039084	Europe
Europe|hCoV-19/Scotland/EDB283/2020|EPI ISL 425963|B.1.147|United Kingdom|2020-03-27	Europe|hCoV-19/France/BRE-8938/2020|EPI ISL 560606|B.1.160|France|2020-07-29	0.0003694573	Europe
Europe|hCoV-19/Scotland/EDB328/2020|EPI ISL 433198|B|United Kingdom|2020-03-28	Europe|hCoV-19/France/BRE-8938/2020|EPI ISL 560606|B.1.160|France|2020-07-29	0.0004702570	Europe
Europe|hCoV-19/England/SHEF-C028E/2020|EPI ISL 420194|B.1.1|United Kingdom|2020-03-28	Europe|hCoV-19/France/BRE-8938/2020|EPI ISL 560606|B.1.160|France|2020-07-29	0.0004702893	Europe
Europe|hCoV-19/Iceland/568/2020|EPI ISL 424588|B.1.5|Iceland|2020-03-28	Europe|hCoV-19/France/BRE-8938/2020|EPI ISL 560606|B.1.160|France|2020-07-29	0.0004366890	Europe
Europe|hCoV-19/England/20144023004/2020|EPI ISL 465993|B.1.1|United Kingdom|2020-03-28	Europe|hCoV-19/France/BRE-8938/2020|EPI ISL 560606|B.1.160|France|2020-07-29	0.0006047449	Europe
Europe|hCoV-19/Belgium/Rega-0329245/2020|EPI ISL 458215|B.1|Belgium|2020-03-29	Europe|hCoV-19/France/BRE-8938/2020|EPI ISL 560606|B.1.160|France|2020-07-29	0.0004366778	Europe
Europe|hCoV-19/England/NORT-294F4E/2020|EPI ISL 488593|B.1.5|United Kingdom|2020-03-29	Europe|hCoV-19/France/BRE-8938/2020|EPI ISL 560606|B.1.160|France|2020-07-29	0.0003694667	Europe
Europe|hCoV-19/England/CAMB-74711/2020|EPI ISL 425327|B.1|United Kingdom|2020-03-29	Europe|hCoV-19/France/BRE-8938/2020|EPI ISL 560606|B.1.160|France|2020-07-29	0.0003694731	Europe
Europe|hCoV-19/Belgium/Rega-0329217/2020|EPI ISL 458187|B.1.1|Belgium|2020-03-29	Europe|hCoV-19/France/BRE-8938/2020|EPI ISL 560606|B.1.160|France|2020-07-29	0.0005038909	Europe
Europe|hCoV-19/England/CAMB-7375E/2020|EPI ISL 425232|B.1.1|United Kingdom|2020-03-30	Europe|hCoV-19/France/BRE-8938/2020|EPI ISL 560606|B.1.160|France|2020-07-29	0.0005374938	Europe
Europe|hCoV-19/France/CVL-8265/2020|EPI ISL 560570|B.1.1|France|2020-03-30	Europe|hCoV-19/France/BRE-8938/2020|EPI ISL 560606|B.1.160|France|2020-07-29	0.0005711372	Europe
Europe|hCoV-19/Scotland/EDB409/2020|EPI ISL 426001|B.40|United Kingdom|2020-03-30	Europe|hCoV-19/France/BRE-8938/2020|EPI ISL 560606|B.1.160|France|2020-07-29	0.0006719469	Europe
Europe|hCoV-19/Hungary/SRC-00827/2020|EPI ISL 435414|B.1|Hungary|2020-03-30	Europe|hCoV-19/France/BRE-8938/2020|EPI ISL 560606|B.1.160|France|2020-07-29	0.0004366778	Europe
Europe|hCoV-19/Scotland/EDB6724/2020|EPI ISL 491574|B|United Kingdom|2020-03-31	Europe|hCoV-19/France/BRE-8938/2020|EPI ISL 560606|B.1.160|France|2020-07-29	0.0005375111	Europe
Europe|hCoV-19/Belgium/ULG-10045/2020|EPI ISL 421212|B.1.1|Belgium|2020-03-31	Europe|hCoV-19/France/BRE-8938/2020|EPI ISL 560606|B.1.160|France|2020-07-29	0.0005375076	Europe
Europe|hCoV-19/Croatia/8U-S17new/2020|EPI ISL 454605|B.1|Croatia|2020-03-31	Europe|hCoV-19/France/BRE-8938/2020|EPI ISL 560606|B.1.160|France|2020-07-29	0.0004702773	Europe
Europe|hCoV-19/France/ARA-17410/2020|EPI ISL 509013|B.1.5|France|2020-03-31	Europe|hCoV-19/France/BRE-8938/2020|EPI ISL 560606|B.1.160|France|2020-07-29	0.0004030622	Europe
Europe|hCoV-19/Italy/PIE-SLL-NZ141/2020|EPI ISL 569881|B.1.1.1|Italy|2020-04-01	Europe|hCoV-19/France/BRE-8938/2020|EPI ISL 560606|B.1.160|France|2020-07-29	0.0006383593	Europe
Europe|hCoV-19/Scotland/CVR1377/2020|EPI ISL 433561|B|United Kingdom|2020-04-01	Europe|hCoV-19/France/BRE-8938/2020|EPI ISL 560606|B.1.160|France|2020-07-29	0.0007056000	Europe
Europe|hCoV-19/Luxembourg/LNS6969569/2020|EPI ISL 428943|B.1.94|Luxembourg|2020-04-01	Europe|hCoV-19/France/BRE-8938/2020|EPI ISL 560606|B.1.160|France|2020-07-29	0.0004366778	Europe
Europe|hCoV-19/England/NORT-29599A/2020|EPI ISL 488721|B.39|United Kingdom|2020-04-01	Europe|hCoV-19/France/BRE-8938/2020|EPI ISL 560606|B.1.160|France|2020-07-29	0.0007055757	Europe
Europe|hCoV-19/Belgium/DRR-0401366/2020|EPI ISL 462220|B.1|Belgium|2020-04-01	Europe|hCoV-19/France/BRE-8938/2020|EPI ISL 560606|B.1.160|France|2020-07-29	0.0004366778	Europe
Europe|hCoV-19/Sweden/20-08715/2020|EPI ISL 450836|B.1|Sweden|2020-04-02	Europe|hCoV-19/France/BRE-8938/2020|EPI ISL 560606|B.1.160|France|2020-07-29	0.0003694731	Europe
Europe|hCoV-19/Spain/VC-IBV-98003444/2020|EPI ISL 539253|B.1.1|Spain|2020-04-02	Europe|hCoV-19/France/BRE-8938/2020|EPI ISL 560606|B.1.160|France|2020-07-29	0.0006720276	Europe
Europe|hCoV-19/Scotland/EDB582/2020|EPI ISL 433204|B|United Kingdom|2020-04-02	Europe|hCoV-19/France/BRE-8938/2020|EPI ISL 560606|B.1.160|France|2020-07-29	0.0005038563	Europe
Europe|hCoV-19/Hungary/SRC-01136/2020|EPI ISL 435418|B.1.5|Hungary|2020-04-02	Europe|hCoV-19/France/BRE-8938/2020|EPI ISL 560606|B.1.160|France|2020-07-29	0.0004366814	Europe
Europe|hCoV-19/Luxembourg/LNS3702558/2020|EPI ISL 428945|B.1|Luxembourg|2020-04-03	Europe|hCoV-19/France/BRE-8938/2020|EPI ISL 560606|B.1.160|France|2020-07-29	0.0003694731	Europe
Europe|hCoV-19/Austria/Graz-MUG6/2020|EPI ISL 437202|B.1.160.1|Austria|2020-04-03	Europe|hCoV-19/France/BRE-8938/2020|EPI ISL 560606|B.1.160|France|2020-07-29	0.0005375124	Europe
Europe|hCoV-19/Scotland/EDB3032/2020|EPI ISL 489038|B.1.5|United Kingdom|2020-04-03	Europe|hCoV-19/France/BRE-8938/2020|EPI ISL 560606|B.1.160|France|2020-07-29	0.0004366702	Europe
Europe|hCoV-19/Wales/PHWC-2A03D/2020|EPI ISL 432237|B.1.1.1|United Kingdom|2020-04-03	Europe|hCoV-19/France/BRE-8938/2020|EPI ISL 560606|B.1.160|France|2020-07-29	0.0006047449	Europe
Europe|hCoV-19/England/BRIS-12FC15/2020|EPI ISL 492580|B.1.5|United Kingdom|2020-04-04	Europe|hCoV-19/France/BRE-8938/2020|EPI ISL 560606|B.1.160|France|2020-07-29	0.0003694667	Europe
Europe|hCoV-19/Belgium/ULG-10086/2020|EPI ISL 424644|B.1|Belgium|2020-04-04	Europe|hCoV-19/France/BRE-8938/2020|EPI ISL 560606|B.1.160|France|2020-07-29	0.0004366478	Europe
Europe|hCoV-19/England/BRIS-12FBCD/2020|EPI ISL 492636|B.1.1|United Kingdom|2020-04-04	Europe|hCoV-19/France/BRE-8938/2020|EPI ISL 560606|B.1.160|France|2020-07-29	0.0004702893	Europe
Europe|hCoV-19/Wales/PHWC-29DCE/2020|EPI ISL 432215|B.1.1|United Kingdom|2020-04-04	Europe|hCoV-19/France/BRE-8938/2020|EPI ISL 560606|B.1.160|France|2020-07-29	0.0005375077	Europe
Europe|hCoV-19/England/CAMB-786A7/2020|EPI ISL 433762|B.1|United Kingdom|2020-04-05	Europe|hCoV-19/France/BRE-8938/2020|EPI ISL 560606|B.1.160|France|2020-07-29	0.0004702854	Europe
Europe|hCoV-19/Austria/CeMM0532/2020|EPI ISL 475897|B.1|Austria|2020-04-05	Europe|hCoV-19/France/BRE-8938/2020|EPI ISL 560606|B.1.160|France|2020-07-29	0.0004366778	Europe
Europe|hCoV-19/Scotland/EDB914/2020|EPI ISL 432877|B.1.5|United Kingdom|2020-04-05	Europe|hCoV-19/France/BRE-8938/2020|EPI ISL 560606|B.1.160|France|2020-07-29	0.0003694667	Europe
Europe|hCoV-19/Belgium/ULG-10057/2020|EPI ISL 424654|B.1.1|Belgium|2020-04-05	Europe|hCoV-19/France/BRE-8938/2020|EPI ISL 560606|B.1.160|France|2020-07-29	0.0004366890	Europe
Europe|hCoV-19/England/OXON-AFB4E/2020|EPI ISL 478807|B.1|United Kingdom|2020-04-06	Europe|hCoV-19/France/BRE-8938/2020|EPI ISL 560606|B.1.160|France|2020-07-29	0.0005711126	Europe
Europe|hCoV-19/Austria/CeMM0351/2020|EPI ISL 475810|B.1|Austria|2020-04-06	Europe|hCoV-19/France/BRE-8938/2020|EPI ISL 560606|B.1.160|France|2020-07-29	0.0004702974	Europe
Europe|hCoV-19/Scotland/EDB1062/2020|EPI ISL 433379|B.1.147|United Kingdom|2020-04-06	Europe|hCoV-19/France/BRE-8938/2020|EPI ISL 560606|B.1.160|France|2020-07-29	0.0003694573	Europe
Europe|hCoV-19/England/OXON-AC631/2020|EPI ISL 448470|B.1.1|United Kingdom|2020-04-06	Europe|hCoV-19/France/BRE-8938/2020|EPI ISL 560606|B.1.160|France|2020-07-29	0.0005375169	Europe
Europe|hCoV-19/England/LOND-124D2FD/2020|EPI ISL 507082|B.3|United Kingdom|2020-04-07	Europe|hCoV-19/France/BRE-8938/2020|EPI ISL 560606|B.1.160|France|2020-07-29	0.0006719698	Europe
Europe|hCoV-19/England/OXON-B389B/2020|EPI ISL 534892|B.1.1|United Kingdom|2020-04-07	Europe|hCoV-19/France/BRE-8938/2020|EPI ISL 560606|B.1.160|France|2020-07-29	0.0005039255	Europe
Europe|hCoV-19/Wales/PHWC-2A932/2020|EPI ISL 445638|B.1.1.1|United Kingdom|2020-04-07	Europe|hCoV-19/France/BRE-8938/2020|EPI ISL 560606|B.1.160|France|2020-07-29	0.0006047709	Europe
Europe|hCoV-19/Spain/PV-IBV-004274/2020|EPI ISL 510393|B.1.1|Spain|2020-04-07	Europe|hCoV-19/France/BRE-8938/2020|EPI ISL 560606|B.1.160|France|2020-07-29	0.0005038910	Europe
Europe|hCoV-19/Bosnia and Herzegovina/04-Sarajevo/2020|EPI ISL 467300|B.1|Bosnia and Herzegovina|2020-04-08	Europe|hCoV-19/France/BRE-8938/2020|EPI ISL 560606|B.1.160|France|2020-07-29	0.0005375031	Europe
Europe|hCoV-19/Wales/PHWC-2B1FD/2020|EPI ISL 432246|B.1.1|United Kingdom|2020-04-08	Europe|hCoV-19/France/BRE-8938/2020|EPI ISL 560606|B.1.160|France|2020-07-29	0.0004366890	Europe
Europe|hCoV-19/Scotland/EDB1105/2020|EPI ISL 433396|B.1.5|United Kingdom|2020-04-08	Europe|hCoV-19/France/BRE-8938/2020|EPI ISL 560606|B.1.160|France|2020-07-29	0.0004030622	Europe
Europe|hCoV-19/England/NORW-E82CC/2020|EPI ISL 449136|B.1.1|United Kingdom|2020-04-08	Europe|hCoV-19/France/BRE-8938/2020|EPI ISL 560606|B.1.160|France|2020-07-29	0.0004702893	Europe
Europe|hCoV-19/England/CAMB-7F85F/2020|EPI ISL 470478|B.1.178|United Kingdom|2020-04-09	Europe|hCoV-19/France/BRE-8938/2020|EPI ISL 560606|B.1.160|France|2020-07-29	0.0004372394	Europe
Europe|hCoV-19/England/LEED-2A9FFB/2020|EPI ISL 538767|B.1|United Kingdom|2020-04-09	Europe|hCoV-19/France/BRE-8938/2020|EPI ISL 560606|B.1.160|France|2020-07-29	0.0005374800	Europe
Europe|hCoV-19/England/SHEF-D0CF6/2020|EPI ISL 442479|B.1.5|United Kingdom|2020-04-09	Europe|hCoV-19/France/BRE-8938/2020|EPI ISL 560606|B.1.160|France|2020-07-29	0.0004030623	Europe
Europe|hCoV-19/Spain/AN-IBV-98001689/2020|EPI ISL 538128|B.1.5|Spain|2020-04-09	Europe|hCoV-19/France/BRE-8938/2020|EPI ISL 560606|B.1.160|France|2020-07-29	0.0004366778	Europe
Europe|hCoV-19/Scotland/EDB3424/2020|EPI ISL 487826|B.1.5|United Kingdom|2020-04-10	Europe|hCoV-19/France/BRE-8938/2020|EPI ISL 560606|B.1.160|France|2020-07-29	0.0004030519	Europe
Europe|hCoV-19/England/EXET-1363DA/2020|EPI ISL 457225|B.1.1|United Kingdom|2020-04-10	Europe|hCoV-19/France/BRE-8938/2020|EPI ISL 560606|B.1.160|France|2020-07-29	0.0005039039	Europe
Europe|hCoV-19/Russia/StPetersburg-RII5029S/2020|EPI ISL 430085|B.1.1|Russia|2020-04-10	Europe|hCoV-19/France/BRE-8938/2020|EPI ISL 560606|B.1.160|France|2020-07-29	0.0005038910	Europe
Europe|hCoV-19/Russia/StPetersburg-RII5244S/2020|EPI ISL 430090|B.1.5|Russia|2020-04-10	Europe|hCoV-19/France/BRE-8938/2020|EPI ISL 560606|B.1.160|France|2020-07-29	0.0004030622	Europe
Europe|hCoV-19/Italy/APU-UniMI-5409/2020|EPI ISL 525560|B.1.1|Italy|2020-04-11	Europe|hCoV-19/France/BRE-8938/2020|EPI ISL 560606|B.1.160|France|2020-07-29	0.0005038909	Europe
Europe|hCoV-19/Belgium/rega-0411472/2020|EPI ISL 476982|B.1.1|Belgium|2020-04-11	Europe|hCoV-19/France/BRE-8938/2020|EPI ISL 560606|B.1.160|France|2020-07-29	0.0005038909	Europe
Europe|hCoV-19/England/BRIS-130419/2020|EPI ISL 492712|B.1.1.8|United Kingdom|2020-04-11	Europe|hCoV-19/France/BRE-8938/2020|EPI ISL 560606|B.1.160|France|2020-07-29	0.0005374938	Europe
Europe|hCoV-19/England/BRIS-130446/2020|EPI ISL 492543|B.1|United Kingdom|2020-04-11	Europe|hCoV-19/France/BRE-8938/2020|EPI ISL 560606|B.1.160|France|2020-07-29	0.0004702854	Europe
Europe|hCoV-19/England/LEED-2A974E/2020|EPI ISL 538752|B.1|United Kingdom|2020-04-12	Europe|hCoV-19/France/BRE-8938/2020|EPI ISL 560606|B.1.160|France|2020-07-29	0.0004702571	Europe
Europe|hCoV-19/England/BRIS-130622/2020|EPI ISL 492680|B.52|United Kingdom|2020-04-12	Europe|hCoV-19/France/BRE-8938/2020|EPI ISL 560606|B.1.160|France|2020-07-29	0.0007056165	Europe
Europe|hCoV-19/Scotland/EDB1526/2020|EPI ISL 433072|B.1.5|United Kingdom|2020-04-12	Europe|hCoV-19/France/BRE-8938/2020|EPI ISL 560606|B.1.160|France|2020-07-29	0.0004030622	Europe
Europe|hCoV-19/Wales/PHWC-3159E/2020|EPI ISL 446464|B.1.1|United Kingdom|2020-04-12	Europe|hCoV-19/France/BRE-8938/2020|EPI ISL 560606|B.1.160|France|2020-07-29	0.0005039039	Europe
Europe|hCoV-19/Scotland/EDB3543/2020|EPI ISL 487972|B|United Kingdom|2020-04-13	Europe|hCoV-19/France/BRE-8938/2020|EPI ISL 560606|B.1.160|France|2020-07-29	0.0006047294	Europe
Europe|hCoV-19/Russia/StPetersburg-RII5942S/2020|EPI ISL 430099|B.1.5|Russia|2020-04-13	Europe|hCoV-19/France/BRE-8938/2020|EPI ISL 560606|B.1.160|France|2020-07-29	0.0003694667	Europe
Europe|hCoV-19/England/PORT-2D183B/2020|EPI ISL 484423|B.1|United Kingdom|2020-04-13	Europe|hCoV-19/France/BRE-8938/2020|EPI ISL 560606|B.1.160|France|2020-07-29	0.0004030692	Europe
Europe|hCoV-19/Wales/PHWC-2B746/2020|EPI ISL 445755|B.1|United Kingdom|2020-04-13	Europe|hCoV-19/France/BRE-8938/2020|EPI ISL 560606|B.1.160|France|2020-07-29	0.0004366590	Europe
Europe|hCoV-19/Sweden/20-07243/2020|EPI ISL 445232|B.1|Sweden|2020-04-14	Europe|hCoV-19/France/BRE-8938/2020|EPI ISL 560606|B.1.160|France|2020-07-29	0.0004702854	Europe
Europe|hCoV-19/Russia/Moscow-GCBL3/2020|EPI ISL 436717|B.1.1|Russia|2020-04-14	Europe|hCoV-19/France/BRE-8938/2020|EPI ISL 560606|B.1.160|France|2020-07-29	0.0006047709	Europe
Europe|hCoV-19/Denmark/ALAB-HH-163/2020|EPI ISL 452035|B.1.1.1|Denmark|2020-04-14	Europe|hCoV-19/France/BRE-8938/2020|EPI ISL 560606|B.1.160|France|2020-07-29	0.0005711127	Europe
Europe|hCoV-19/England/OXON-B2076/2020|EPI ISL 479110|B.1.1.273|United Kingdom|2020-04-14	Europe|hCoV-19/France/BRE-8938/2020|EPI ISL 560606|B.1.160|France|2020-07-29	0.0005375400	Europe
Europe|hCoV-19/Russia/StPetersburg-RII6065S/2020|EPI ISL 430110|B.1.1|Russia|2020-04-15	Europe|hCoV-19/France/BRE-8938/2020|EPI ISL 560606|B.1.160|France|2020-07-29	0.0004366890	Europe
Europe|hCoV-19/Russia/StPetersburg-RII6055S/2020|EPI ISL 430105|B.1|Russia|2020-04-15	Europe|hCoV-19/France/BRE-8938/2020|EPI ISL 560606|B.1.160|France|2020-07-29	0.0003694731	Europe
Europe|hCoV-19/Scotland/CVR2498/2020|EPI ISL 477957|B.1|United Kingdom|2020-04-15	Europe|hCoV-19/France/BRE-8938/2020|EPI ISL 560606|B.1.160|France|2020-07-29	0.0004030692	Europe
Europe|hCoV-19/Sweden/20-07382/2020|EPI ISL 475540|B.1.1|Sweden|2020-04-15	Europe|hCoV-19/France/BRE-8938/2020|EPI ISL 560606|B.1.160|France|2020-07-29	0.0005039169	Europe
Europe|hCoV-19/England/OXON-AFA50/2020|EPI ISL 478799|B.1.1|United Kingdom|2020-04-16	Europe|hCoV-19/France/BRE-8938/2020|EPI ISL 560606|B.1.160|France|2020-07-29	0.0004703014	Europe
Europe|hCoV-19/England/BRIS-128177/2020|EPI ISL 469581|B.1|United Kingdom|2020-04-16	Europe|hCoV-19/France/BRE-8938/2020|EPI ISL 560606|B.1.160|France|2020-07-29	0.0004366666	Europe
Europe|hCoV-19/England/LOND-D8AE5/2020|EPI ISL 492760|B.1|United Kingdom|2020-04-16	Europe|hCoV-19/France/BRE-8938/2020|EPI ISL 560606|B.1.160|France|2020-07-29	0.0005039213	Europe
Europe|hCoV-19/Scotland/CVR2647/2020|EPI ISL 473528|B.1.222|United Kingdom|2020-04-16	Europe|hCoV-19/France/BRE-8938/2020|EPI ISL 560606|B.1.160|France|2020-07-29	0.0004030865	Europe
Europe|hCoV-19/England/EXET-135FD7/2020|EPI ISL 457187|B.1.1|United Kingdom|2020-04-17	Europe|hCoV-19/France/BRE-8938/2020|EPI ISL 560606|B.1.160|France|2020-07-29	0.0004704911	Europe
Europe|hCoV-19/Scotland/CVR2684/2020|EPI ISL 484638|B.1.1|United Kingdom|2020-04-17	Europe|hCoV-19/France/BRE-8938/2020|EPI ISL 560606|B.1.160|France|2020-07-29	0.0005039126	Europe
Europe|hCoV-19/England/20169006104/2020|EPI ISL 465186|B.1.1|United Kingdom|2020-04-17	Europe|hCoV-19/France/BRE-8938/2020|EPI ISL 560606|B.1.160|France|2020-07-29	0.0004703095	Europe
Europe|hCoV-19/Scotland/CVR2683/2020|EPI ISL 484637|B.1.1|United Kingdom|2020-04-17	Europe|hCoV-19/France/BRE-8938/2020|EPI ISL 560606|B.1.160|France|2020-07-29	0.0006047709	Europe
Europe|hCoV-19/England/BRIS-12CBDF/2020|EPI ISL 481818|B.1.1|United Kingdom|2020-04-18	Europe|hCoV-19/France/BRE-8938/2020|EPI ISL 560606|B.1.160|France|2020-07-29	0.0005375169	Europe
Europe|hCoV-19/England/OXON-B23D7/2020|EPI ISL 479140|B.1.1|United Kingdom|2020-04-18	Europe|hCoV-19/France/BRE-8938/2020|EPI ISL 560606|B.1.160|France|2020-07-29	0.0004702893	Europe
Europe|hCoV-19/England/OXON-B00F0/2020|EPI ISL 478855|B.1.1.220|United Kingdom|2020-04-18	Europe|hCoV-19/France/BRE-8938/2020|EPI ISL 560606|B.1.160|France|2020-07-29	0.0005711225	Europe
Europe|hCoV-19/England/NORT-28B1F9/2020|EPI ISL 469302|B.1.1|United Kingdom|2020-04-18	Europe|hCoV-19/France/BRE-8938/2020|EPI ISL 560606|B.1.160|France|2020-07-29	0.0004704437	Europe
Europe|hCoV-19/England/OXON-B0AF2/2020|EPI ISL 478936|B.1.1|United Kingdom|2020-04-19	Europe|hCoV-19/France/BRE-8938/2020|EPI ISL 560606|B.1.160|France|2020-07-29	0.0004702893	Europe
Europe|hCoV-19/Wales/PHWC-160270/2020|EPI ISL 472913|B.31|United Kingdom|2020-04-19	Europe|hCoV-19/France/BRE-8938/2020|EPI ISL 560606|B.1.160|France|2020-07-29	0.0007728358	Europe
Europe|hCoV-19/England/OXON-B2717/2020|EPI ISL 479170|B.1.5|United Kingdom|2020-04-19	Europe|hCoV-19/France/BRE-8938/2020|EPI ISL 560606|B.1.160|France|2020-07-29	0.0003694573	Europe
Europe|hCoV-19/England/BRIS-12DF87/2020|EPI ISL 481977|B.1.1|United Kingdom|2020-04-19	Europe|hCoV-19/France/BRE-8938/2020|EPI ISL 560606|B.1.160|France|2020-07-29	0.0005711225	Europe
Europe|hCoV-19/England/CAMB-1AB297/2020|EPI ISL 470118|B.1.1|United Kingdom|2020-04-20	Europe|hCoV-19/France/BRE-8938/2020|EPI ISL 560606|B.1.160|France|2020-07-29	0.0005375076	Europe
Europe|hCoV-19/Scotland/CVR2782/2020|EPI ISL 473563|B.1|United Kingdom|2020-04-20	Europe|hCoV-19/France/BRE-8938/2020|EPI ISL 560606|B.1.160|France|2020-07-29	0.0004030795	Europe
Europe|hCoV-19/England/BRIS-12E548/2020|EPI ISL 488304|B|United Kingdom|2020-04-20	Europe|hCoV-19/France/BRE-8938/2020|EPI ISL 560606|B.1.160|France|2020-07-29	0.0005711801	Europe
Europe|hCoV-19/England/BRIS-12ED7D/2020|EPI ISL 488263|B.1.1.8|United Kingdom|2020-04-20	Europe|hCoV-19/France/BRE-8938/2020|EPI ISL 560606|B.1.160|France|2020-07-29	0.0005374938	Europe
Europe|hCoV-19/Hungary/UD-10168/2020|EPI ISL 477008|B.1|Hungary|2020-04-21	Europe|hCoV-19/France/BRE-8938/2020|EPI ISL 560606|B.1.160|France|2020-07-29	0.0005375076	Europe
Europe|hCoV-19/Scotland/CVR2808/2020|EPI ISL 473575|B.1.1.20|United Kingdom|2020-04-21	Europe|hCoV-19/France/BRE-8938/2020|EPI ISL 560606|B.1.160|France|2020-07-29	0.0005375307	Europe
Europe|hCoV-19/England/201720576/2020|EPI ISL 526755|B.1.1|United Kingdom|2020-04-21	Europe|hCoV-19/France/BRE-8938/2020|EPI ISL 560606|B.1.160|France|2020-07-29	0.0004702893	Europe
Europe|hCoV-19/England/NORW-E6E42/2020|EPI ISL 448983|B.1.75|United Kingdom|2020-04-21	Europe|hCoV-19/France/BRE-8938/2020|EPI ISL 560606|B.1.160|France|2020-07-29	0.0004366291	Europe
Europe|hCoV-19/England/EXET-13705A/2020|EPI ISL 471946|B.1.98|United Kingdom|2020-04-22	Europe|hCoV-19/France/BRE-8938/2020|EPI ISL 560606|B.1.160|France|2020-07-29	0.0004030519	Europe
Europe|hCoV-19/England/SHEF-D1F65/2020|EPI ISL 453769|B.1.1|United Kingdom|2020-04-22	Europe|hCoV-19/France/BRE-8938/2020|EPI ISL 560606|B.1.160|France|2020-07-29	0.0004702893	Europe
Europe|hCoV-19/Scotland/EDB2403/2020|EPI ISL 439200|B.1|United Kingdom|2020-04-22	Europe|hCoV-19/France/BRE-8938/2020|EPI ISL 560606|B.1.160|France|2020-07-29	0.0004702893	Europe
Europe|hCoV-19/England/NORW-E960B/2020|EPI ISL 448322|B.1.1|United Kingdom|2020-04-22	Europe|hCoV-19/France/BRE-8938/2020|EPI ISL 560606|B.1.160|France|2020-07-29	0.0004030796	Europe
Europe|hCoV-19/England/PORT-2D0F64/2020|EPI ISL 475310|B.1.1|United Kingdom|2020-04-23	Europe|hCoV-19/France/BRE-8938/2020|EPI ISL 560606|B.1.160|France|2020-07-29	0.0004702893	Europe
Europe|hCoV-19/England/OXON-B12EA/2020|EPI ISL 479003|B.1.1|United Kingdom|2020-04-23	Europe|hCoV-19/France/BRE-8938/2020|EPI ISL 560606|B.1.160|France|2020-07-29	0.0005038909	Europe
Europe|hCoV-19/France/GES-8524/2020|EPI ISL 560586|B.1|France|2020-04-23	Europe|hCoV-19/France/BRE-8938/2020|EPI ISL 560606|B.1.160|France|2020-07-29	0.0005038867	Europe
Europe|hCoV-19/England/SHEF-C3C7E/2020|EPI ISL 453707|B.1.1.1|United Kingdom|2020-04-23	Europe|hCoV-19/France/BRE-8938/2020|EPI ISL 560606|B.1.160|France|2020-07-29	0.0005711372	Europe
Europe|hCoV-19/England/NORT-297A59/2020|EPI ISL 488114|B.1|United Kingdom|2020-04-24	Europe|hCoV-19/France/BRE-8938/2020|EPI ISL 560606|B.1.160|France|2020-07-29	0.0004366590	Europe
Europe|hCoV-19/England/BRIS-12CEA9/2020|EPI ISL 481939|B.1.1|United Kingdom|2020-04-24	Europe|hCoV-19/France/BRE-8938/2020|EPI ISL 560606|B.1.160|France|2020-07-29	0.0005375169	Europe
Europe|hCoV-19/England/20179043604/2020|EPI ISL 527346|B.1.5|United Kingdom|2020-04-24	Europe|hCoV-19/France/BRE-8938/2020|EPI ISL 560606|B.1.160|France|2020-07-29	0.0004366590	Europe
Europe|hCoV-19/England/OXON-B1AE2/2020|EPI ISL 479071|B.1.1|United Kingdom|2020-04-24	Europe|hCoV-19/France/BRE-8938/2020|EPI ISL 560606|B.1.160|France|2020-07-29	0.0005039039	Europe
Europe|hCoV-19/England/OXON-B3558/2020|EPI ISL 534866|B.1.1.10|United Kingdom|2020-04-25	Europe|hCoV-19/France/BRE-8938/2020|EPI ISL 560606|B.1.160|France|2020-07-29	0.0006047799	Europe
Europe|hCoV-19/England/BRIS-12D109/2020|EPI ISL 481920|B.3|United Kingdom|2020-04-25	Europe|hCoV-19/France/BRE-8938/2020|EPI ISL 560606|B.1.160|France|2020-07-29	0.0006719526	Europe
Europe|hCoV-19/Scotland/EDB2620/2020|EPI ISL 439244|B.1.1.4|United Kingdom|2020-04-25	Europe|hCoV-19/France/BRE-8938/2020|EPI ISL 560606|B.1.160|France|2020-07-29	0.0005375076	Europe
Europe|hCoV-19/England/NORW-E9085/2020|EPI ISL 453580|B.1.5|United Kingdom|2020-04-25	Europe|hCoV-19/France/BRE-8938/2020|EPI ISL 560606|B.1.160|France|2020-07-29	0.0004030622	Europe
Europe|hCoV-19/England/CAMB-1ADD94/2020|EPI ISL 459459|B.1.5|United Kingdom|2020-04-26	Europe|hCoV-19/France/BRE-8938/2020|EPI ISL 560606|B.1.160|France|2020-07-29	0.0004030622	Europe
Europe|hCoV-19/Bulgaria/16/2020|EPI ISL 480299|B.1.1|Bulgaria|2020-04-26	Europe|hCoV-19/France/BRE-8938/2020|EPI ISL 560606|B.1.160|France|2020-07-29	0.0005039126	Europe
Europe|hCoV-19/Russia/StPetersburg-RII10128S/2020|EPI ISL 507225|B.1.5|Russia|2020-04-26	Europe|hCoV-19/France/BRE-8938/2020|EPI ISL 560606|B.1.160|France|2020-07-29	0.0004366890	Europe
Europe|hCoV-19/Russia/SPE-RII-10152V/2020|EPI ISL 523995|B.1|Russia|2020-04-26	Europe|hCoV-19/France/BRE-8938/2020|EPI ISL 560606|B.1.160|France|2020-07-29	0.0004366666	Europe
Europe|hCoV-19/England/OXON-B4724/2020|EPI ISL 534970|B.1.1|United Kingdom|2020-04-27	Europe|hCoV-19/France/BRE-8938/2020|EPI ISL 560606|B.1.160|France|2020-07-29	0.0005375169	Europe
Europe|hCoV-19/Bucuresti/ChVir7244/2020|EPI ISL 467778|B.1.5|Romania|2020-04-27	Europe|hCoV-19/France/BRE-8938/2020|EPI ISL 560606|B.1.160|France|2020-07-29	0.0005038909	Europe
Europe|hCoV-19/England/BRIS-1853E90/2020|EPI ISL 492270|B.1.1|United Kingdom|2020-04-27	Europe|hCoV-19/France/BRE-8938/2020|EPI ISL 560606|B.1.160|France|2020-07-29	0.0005710980	Europe
Europe|hCoV-19/Sweden/20-51023/2020|EPI ISL 450830|B.1.1.64|Sweden|2020-04-27	Europe|hCoV-19/France/BRE-8938/2020|EPI ISL 560606|B.1.160|France|2020-07-29	0.0004703095	Europe
Europe|hCoV-19/Northern Ireland/NIRE-FCE85/2020|EPI ISL 489231|B.1.1|United Kingdom|2020-04-28	Europe|hCoV-19/France/BRE-8938/2020|EPI ISL 560606|B.1.160|France|2020-07-29	0.0005376253	Europe
Europe|hCoV-19/Scotland/CVR3251/2020|EPI ISL 449258|B.1.1.1|United Kingdom|2020-04-28	Europe|hCoV-19/France/BRE-8938/2020|EPI ISL 560606|B.1.160|France|2020-07-29	0.0005711127	Europe
Europe|hCoV-19/Denmark/ALAB-HH-227/2020|EPI ISL 452075|B.1|Denmark|2020-04-28	Europe|hCoV-19/France/BRE-8938/2020|EPI ISL 560606|B.1.160|France|2020-07-29	0.0005711078	Europe
Europe|hCoV-19/Northern Ireland/NIRE-101253/2020|EPI ISL 482115|B.1|United Kingdom|2020-04-28	Europe|hCoV-19/France/BRE-8938/2020|EPI ISL 560606|B.1.160|France|2020-07-29	0.0005039083	Europe
Europe|hCoV-19/England/CAMB-1AE908/2020|EPI ISL 524587|B.1.1.1|United Kingdom|2020-04-29	Europe|hCoV-19/France/BRE-8938/2020|EPI ISL 560606|B.1.160|France|2020-07-29	0.0007055454	Europe
Europe|hCoV-19/England/CAMB-1AEA50/2020|EPI ISL 524603|B|United Kingdom|2020-04-29	Europe|hCoV-19/France/BRE-8938/2020|EPI ISL 560606|B.1.160|France|2020-07-29	0.0008737275	Europe
Europe|hCoV-19/Bosnia and Herzegovina/02-Banja Luka/2020|EPI ISL 462990|B.1.1|Bosnia and Herzegovina|2020-04-29	Europe|hCoV-19/France/BRE-8938/2020|EPI ISL 560606|B.1.160|France|2020-07-29	0.0009074275	Europe
Europe|hCoV-19/England/NORT-297F2D/2020|EPI ISL 488153|B.1.1|United Kingdom|2020-04-29	Europe|hCoV-19/France/BRE-8938/2020|EPI ISL 560606|B.1.160|France|2020-07-29	0.0005711471	Europe
Europe|hCoV-19/Belgium/UGent-140/2020|EPI ISL 481231|B.1|Belgium|2020-04-29	Europe|hCoV-19/France/BRE-8938/2020|EPI ISL 560606|B.1.160|France|2020-07-29	0.0004702893	Europe
Europe|hCoV-19/England/NORW-E9C54/2020|EPI ISL 448357|B.1|United Kingdom|2020-04-30	Europe|hCoV-19/France/BRE-8938/2020|EPI ISL 560606|B.1.160|France|2020-07-29	0.0004702652	Europe
Europe|hCoV-19/England/WSFT-25C0DA0/2020|EPI ISL 492909|B.1.1.71|United Kingdom|2020-04-30	Europe|hCoV-19/France/BRE-8938/2020|EPI ISL 560606|B.1.160|France|2020-07-29	0.0005374938	Europe
Europe|hCoV-19/England/NORW-EAF4B/2020|EPI ISL 457395|B|United Kingdom|2020-04-30	Europe|hCoV-19/France/BRE-8938/2020|EPI ISL 560606|B.1.160|France|2020-07-29	0.0006383306	Europe
Europe|hCoV-19/England/NORW-EAF69/2020|EPI ISL 457397|B|United Kingdom|2020-04-30	Europe|hCoV-19/France/BRE-8938/2020|EPI ISL 560606|B.1.160|France|2020-07-29	0.0007055697	Europe
Europe|hCoV-19/England/NORW-E9CEB/2020|EPI ISL 448360|B.1.1.64|United Kingdom|2020-04-30	Europe|hCoV-19/France/BRE-8938/2020|EPI ISL 560606|B.1.160|France|2020-07-29	0.0005711471	Europe
Europe|hCoV-19/England/NORW-EB52A/2020|EPI ISL 457440|B.1.1|United Kingdom|2020-05-01	Europe|hCoV-19/France/BRE-8938/2020|EPI ISL 560606|B.1.160|France|2020-07-29	0.0005039169	Europe
Europe|hCoV-19/England/NORW-EAE3F/2020|EPI ISL 457383|B.1.1.10|United Kingdom|2020-05-01	Europe|hCoV-19/France/BRE-8938/2020|EPI ISL 560606|B.1.160|France|2020-07-29	0.0005039126	Europe
Europe|hCoV-19/Scotland/EDB3892/2020|EPI ISL 439357|B.1.1.4|United Kingdom|2020-05-01	Europe|hCoV-19/France/BRE-8938/2020|EPI ISL 560606|B.1.160|France|2020-07-29	0.0006047449	Europe
Europe|hCoV-19/England/OXON-B2049/2020|EPI ISL 479108|B.1.1|United Kingdom|2020-05-01	Europe|hCoV-19/France/BRE-8938/2020|EPI ISL 560606|B.1.160|France|2020-07-29	0.0005374938	Europe
Europe|hCoV-19/England/NORW-E9EA9/2020|EPI ISL 448377|B.1|United Kingdom|2020-05-02	Europe|hCoV-19/France/BRE-8938/2020|EPI ISL 560606|B.1.160|France|2020-07-29	0.0005039255	Europe
Europe|hCoV-19/Northern Ireland/NIRE-106564/2020|EPI ISL 501050|B.1.1|United Kingdom|2020-05-02	Europe|hCoV-19/France/BRE-8938/2020|EPI ISL 560606|B.1.160|France|2020-07-29	0.0004703095	Europe
Europe|hCoV-19/England/OXON-B2CBE/2020|EPI ISL 534805|B.1.1|United Kingdom|2020-05-02	Europe|hCoV-19/France/BRE-8938/2020|EPI ISL 560606|B.1.160|France|2020-07-29	0.0005039126	Europe
Europe|hCoV-19/Northern Ireland/NIRE-10634C/2020|EPI ISL 501030|B.1|United Kingdom|2020-05-02	Europe|hCoV-19/France/BRE-8938/2020|EPI ISL 560606|B.1.160|France|2020-07-29	0.0004702854	Europe
Europe|hCoV-19/England/NORW-EB34E/2020|EPI ISL 457420|B.1.1|United Kingdom|2020-05-03	Europe|hCoV-19/France/BRE-8938/2020|EPI ISL 560606|B.1.160|France|2020-07-29	0.0004366778	Europe
Europe|hCoV-19/England/LIVE-9F26A/2020|EPI ISL 453441|B.1.1|United Kingdom|2020-05-03	Europe|hCoV-19/France/BRE-8938/2020|EPI ISL 560606|B.1.160|France|2020-07-29	0.0005711225	Europe
Europe|hCoV-19/England/OXON-B4D31/2020|EPI ISL 535009|B.1|United Kingdom|2020-05-03	Europe|hCoV-19/France/BRE-8938/2020|EPI ISL 560606|B.1.160|France|2020-07-29	0.0006047294	Europe
Europe|hCoV-19/England/NORW-E744F/2020|EPI ISL 449036|B.1.1|United Kingdom|2020-05-03	Europe|hCoV-19/France/BRE-8938/2020|EPI ISL 560606|B.1.160|France|2020-07-29	0.0005711225	Europe
Europe|hCoV-19/Sweden/20-51275/2020|EPI ISL 510821|B.1|Sweden|2020-05-04	Europe|hCoV-19/France/BRE-8938/2020|EPI ISL 560606|B.1.160|France|2020-07-29	0.0004703056	Europe
Europe|hCoV-19/England/BRIS-12D3A9/2020|EPI ISL 481840|B.1.1.1|United Kingdom|2020-05-04	Europe|hCoV-19/France/BRE-8938/2020|EPI ISL 560606|B.1.160|France|2020-07-29	0.0006383539	Europe
Europe|hCoV-19/England/NORW-E7737/2020|EPI ISL 449066|B.1.1|United Kingdom|2020-05-04	Europe|hCoV-19/France/BRE-8938/2020|EPI ISL 560606|B.1.160|France|2020-07-29	0.0005038910	Europe
Europe|hCoV-19/Russia/Novosibirsk-RII27316S/2020|EPI ISL 507210|B.1|Russia|2020-05-04	Europe|hCoV-19/France/BRE-8938/2020|EPI ISL 560606|B.1.160|France|2020-07-29	0.0004702652	Europe
Europe|hCoV-19/England/NORT-291D74/2020|EPI ISL 489153|B.1.1.1|United Kingdom|2020-05-05	Europe|hCoV-19/France/BRE-8938/2020|EPI ISL 560606|B.1.160|France|2020-07-29	0.0007393029	Europe
Europe|hCoV-19/Scotland/EDB6009/2020|EPI ISL 487731|B.1.98|United Kingdom|2020-05-05	Europe|hCoV-19/France/BRE-8938/2020|EPI ISL 560606|B.1.160|France|2020-07-29	0.0005038996	Europe
Europe|hCoV-19/England/HECH-2599C76/2020|EPI ISL 482079|B.1.1|United Kingdom|2020-05-05	Europe|hCoV-19/France/BRE-8938/2020|EPI ISL 560606|B.1.160|France|2020-07-29	0.0004703095	Europe
Europe|hCoV-19/Belgium/rega-0505428/2020|EPI ISL 477001|B.1.1.220|Belgium|2020-05-05	Europe|hCoV-19/France/BRE-8938/2020|EPI ISL 560606|B.1.160|France|2020-07-29	0.0006047554	Europe
Europe|hCoV-19/England/NORT-29DD96/2020|EPI ISL 488133|B.1.1|United Kingdom|2020-05-06	Europe|hCoV-19/France/BRE-8938/2020|EPI ISL 560606|B.1.160|France|2020-07-29	0.0005711225	Europe
Europe|hCoV-19/Russia/SPE-RII-11688V/2020|EPI ISL 523999|B.1.1|Russia|2020-05-06	Europe|hCoV-19/France/BRE-8938/2020|EPI ISL 560606|B.1.160|France|2020-07-29	0.0006047814	Europe
Europe|hCoV-19/Northern Ireland/NIRE-1065FB/2020|EPI ISL 501012|B.1.1|United Kingdom|2020-05-06	Europe|hCoV-19/France/BRE-8938/2020|EPI ISL 560606|B.1.160|France|2020-07-29	0.0005039342	Europe
Europe|hCoV-19/England/BRIS-12C568/2020|EPI ISL 469466|B.1.1.1|United Kingdom|2020-05-06	Europe|hCoV-19/France/BRE-8938/2020|EPI ISL 560606|B.1.160|France|2020-07-29	0.0006047449	Europe
Europe|hCoV-19/England/PORT-2CFCDA/2020|EPI ISL 461987|B.1.1|United Kingdom|2020-05-07	Europe|hCoV-19/France/BRE-8938/2020|EPI ISL 560606|B.1.160|France|2020-07-29	0.0005039126	Europe
Europe|hCoV-19/Belgium/SG-0507420/2020|EPI ISL 462274|B.1.1.1|Belgium|2020-05-07	Europe|hCoV-19/France/BRE-8938/2020|EPI ISL 560606|B.1.160|France|2020-07-29	0.0005711127	Europe
Europe|hCoV-19/Latvia/031/2020|EPI ISL 486414|B.1.1.102|Latvia|2020-05-07	Europe|hCoV-19/France/BRE-8938/2020|EPI ISL 560606|B.1.160|France|2020-07-29	0.0006383814	Europe
Europe|hCoV-19/England/NORT-2921FF/2020|EPI ISL 489103|B.1.1.1|United Kingdom|2020-05-07	Europe|hCoV-19/France/BRE-8938/2020|EPI ISL 560606|B.1.160|France|2020-07-29	0.0005711127	Europe
Europe|hCoV-19/England/NORW-EBDE6/2020|EPI ISL 457511|B.1.201|United Kingdom|2020-05-08	Europe|hCoV-19/France/BRE-8938/2020|EPI ISL 560606|B.1.160|France|2020-07-29	0.0005038780	Europe
Europe|hCoV-19/Scotland/EDB4671/2020|EPI ISL 449319|B.1.5|United Kingdom|2020-05-08	Europe|hCoV-19/France/BRE-8938/2020|EPI ISL 560606|B.1.160|France|2020-07-29	0.0004030622	Europe
Europe|hCoV-19/England/BRIS-12D6CE/2020|EPI ISL 481787|B.1.1|United Kingdom|2020-05-08	Europe|hCoV-19/France/BRE-8938/2020|EPI ISL 560606|B.1.160|France|2020-07-29	0.0004703095	Europe
Europe|hCoV-19/England/NORW-EBCF8/2020|EPI ISL 457500|B.1.201|United Kingdom|2020-05-08	Europe|hCoV-19/France/BRE-8938/2020|EPI ISL 560606|B.1.160|France|2020-07-29	0.0004366665	Europe
Europe|hCoV-19/England/NORW-EABDE/2020|EPI ISL 457360|B.1.1|United Kingdom|2020-05-09	Europe|hCoV-19/France/BRE-8938/2020|EPI ISL 560606|B.1.160|France|2020-07-29	0.0004030796	Europe
Europe|hCoV-19/England/NORW-EAB38/2020|EPI ISL 457354|B.1.1|United Kingdom|2020-05-09	Europe|hCoV-19/France/BRE-8938/2020|EPI ISL 560606|B.1.160|France|2020-07-29	0.0006383485	Europe
Europe|hCoV-19/England/BIRM-5F785/2020|EPI ISL 473328|B.1.1|United Kingdom|2020-05-09	Europe|hCoV-19/France/BRE-8938/2020|EPI ISL 560606|B.1.160|France|2020-07-29	0.0005711225	Europe
Europe|hCoV-19/Denmark/ALAB-HH-267/2020|EPI ISL 452098|B.1.5|Denmark|2020-05-09	Europe|hCoV-19/France/BRE-8938/2020|EPI ISL 560606|B.1.160|France|2020-07-29	0.0005375711	Europe
Europe|hCoV-19/England/WSFT-25C1A8A/2020|EPI ISL 495093|B.1.1|United Kingdom|2020-05-10	Europe|hCoV-19/France/BRE-8938/2020|EPI ISL 560606|B.1.160|France|2020-07-29	0.0005711127	Europe
Europe|hCoV-19/Northern Ireland/NIRE-10686B/2020|EPI ISL 501044|B.1.1|United Kingdom|2020-05-10	Europe|hCoV-19/France/BRE-8938/2020|EPI ISL 560606|B.1.160|France|2020-07-29	0.0005039039	Europe
Europe|hCoV-19/England/NORW-EAB47/2020|EPI ISL 457355|B.1.1|United Kingdom|2020-05-10	Europe|hCoV-19/France/BRE-8938/2020|EPI ISL 560606|B.1.160|France|2020-07-29	0.0006719585	Europe
Europe|hCoV-19/Sweden/20-14518/2020|EPI ISL 475516|B.1.1|Sweden|2020-05-10	Europe|hCoV-19/France/BRE-8938/2020|EPI ISL 560606|B.1.160|France|2020-07-29	0.0004366890	Europe
Europe|hCoV-19/England/QEUH-554C9B/2020|EPI ISL 532143|B.1.1|United Kingdom|2020-05-11	Europe|hCoV-19/France/BRE-8938/2020|EPI ISL 560606|B.1.160|France|2020-07-29	0.0005039126	Europe
Europe|hCoV-19/England/BRIS-12C38C/2020|EPI ISL 469417|B.1.1.1|United Kingdom|2020-05-11	Europe|hCoV-19/France/BRE-8938/2020|EPI ISL 560606|B.1.160|France|2020-07-29	0.0006720220	Europe
Europe|hCoV-19/England/SHEF-D03B5/2020|EPI ISL 479270|B.1.1.1|United Kingdom|2020-05-11	Europe|hCoV-19/France/BRE-8938/2020|EPI ISL 560606|B.1.160|France|2020-07-29	0.0006719931	Europe
Europe|hCoV-19/England/QEUH-556C99/2020|EPI ISL 532206|B.1.1|United Kingdom|2020-05-11	Europe|hCoV-19/France/BRE-8938/2020|EPI ISL 560606|B.1.160|France|2020-07-29	0.0005039039	Europe
Europe|hCoV-19/England/NORW-EC802/2020|EPI ISL 457565|B.1|United Kingdom|2020-05-12	Europe|hCoV-19/France/BRE-8938/2020|EPI ISL 560606|B.1.160|France|2020-07-29	0.0004703095	Europe
Europe|hCoV-19/Russia/SPE-RII-13784V/2020|EPI ISL 524006|B.1.1|Russia|2020-05-12	Europe|hCoV-19/France/BRE-8938/2020|EPI ISL 560606|B.1.160|France|2020-07-29	0.0005038910	Europe
Europe|hCoV-19/Scotland/QEUH-553BEA/2020|EPI ISL 532214|B.1.222|United Kingdom|2020-05-12	Europe|hCoV-19/France/BRE-8938/2020|EPI ISL 560606|B.1.160|France|2020-07-29	0.0005038780	Europe
Europe|hCoV-19/England/PORT-2CF6DC/2020|EPI ISL 461975|B.1|United Kingdom|2020-05-12	Europe|hCoV-19/France/BRE-8938/2020|EPI ISL 560606|B.1.160|France|2020-07-29	0.0005038564	Europe
Europe|hCoV-19/Wales/PHWC-15DC87/2020|EPI ISL 472769|B.1.1|United Kingdom|2020-05-13	Europe|hCoV-19/France/BRE-8938/2020|EPI ISL 560606|B.1.160|France|2020-07-29	0.0004703095	Europe
Europe|hCoV-19/England/QEUH-541EB9/2020|EPI ISL 532165|B.1.1|United Kingdom|2020-05-13	Europe|hCoV-19/France/BRE-8938/2020|EPI ISL 560606|B.1.160|France|2020-07-29	0.0005039039	Europe
Europe|hCoV-19/England/MILK-488CBD/2020|EPI ISL 559662|B.1.1.1|United Kingdom|2020-05-13	Europe|hCoV-19/France/BRE-8938/2020|EPI ISL 560606|B.1.160|France|2020-07-29	0.0007392075	Europe
Europe|hCoV-19/Bulgaria/15/2020|EPI ISL 480298|B.3|Bulgaria|2020-05-13	Europe|hCoV-19/France/BRE-8938/2020|EPI ISL 560606|B.1.160|France|2020-07-29	0.0006719814	Europe
Europe|hCoV-19/England/WSFT-25C0F31/2020|EPI ISL 492857|B.1.1|United Kingdom|2020-05-14	Europe|hCoV-19/France/BRE-8938/2020|EPI ISL 560606|B.1.160|France|2020-07-29	0.0005711127	Europe
Europe|hCoV-19/Romania/284508/2020|EPI ISL 455471|B.1.5|Romania|2020-05-14	Europe|hCoV-19/France/BRE-8938/2020|EPI ISL 560606|B.1.160|France|2020-07-29	0.0004030692	Europe
Europe|hCoV-19/Sweden/20-51474/2020|EPI ISL 455111|B.1.1|Sweden|2020-05-14	Europe|hCoV-19/France/BRE-8938/2020|EPI ISL 560606|B.1.160|France|2020-07-29	0.0005375169	Europe
Europe|hCoV-19/England/BRIS-12BC37/2020|EPI ISL 469355|B.1.1.1|United Kingdom|2020-05-15	Europe|hCoV-19/France/BRE-8938/2020|EPI ISL 560606|B.1.160|France|2020-07-29	0.0005375077	Europe
Europe|hCoV-19/Wales/PHWC-15E327/2020|EPI ISL 472805|B.1.1.264|United Kingdom|2020-05-15	Europe|hCoV-19/France/BRE-8938/2020|EPI ISL 560606|B.1.160|France|2020-07-29	0.0007056727	Europe
Europe|hCoV-19/England/OXON-B3084/2020|EPI ISL 534836|B.1.1.10|United Kingdom|2020-05-15	Europe|hCoV-19/France/BRE-8938/2020|EPI ISL 560606|B.1.160|France|2020-07-29	0.0006047449	Europe
Europe|hCoV-19/England/NORT-28C7AB/2020|EPI ISL 469325|B.1|United Kingdom|2020-05-15	Europe|hCoV-19/France/BRE-8938/2020|EPI ISL 560606|B.1.160|France|2020-07-29	0.0004702652	Europe
Europe|hCoV-19/Scotland/CVR3793/2020|EPI ISL 478121|B.1.1.10|United Kingdom|2020-05-16	Europe|hCoV-19/France/BRE-8938/2020|EPI ISL 560606|B.1.160|France|2020-07-29	0.0007056423	Europe
Europe|hCoV-19/England/WSFT-25C0FD7/2020|EPI ISL 492838|B.1.1.71|United Kingdom|2020-05-16	Europe|hCoV-19/France/BRE-8938/2020|EPI ISL 560606|B.1.160|France|2020-07-29	0.0005710980	Europe
Europe|hCoV-19/Belgium/ULG-10228/2020|EPI ISL 498134|B.1.9|Belgium|2020-05-16	Europe|hCoV-19/France/BRE-8938/2020|EPI ISL 560606|B.1.160|France|2020-07-29	0.0006046983	Europe
Europe|hCoV-19/Northern Ireland/NIRE-1069B3/2020|EPI ISL 500964|B.1.1|United Kingdom|2020-05-16	Europe|hCoV-19/France/BRE-8938/2020|EPI ISL 560606|B.1.160|France|2020-07-29	0.0005374938	Europe
Europe|hCoV-19/England/BRIS-12B9C7/2020|EPI ISL 469413|B.1.1.1|United Kingdom|2020-05-17	Europe|hCoV-19/France/BRE-8938/2020|EPI ISL 560606|B.1.160|France|2020-07-29	0.0006720220	Europe
Europe|hCoV-19/England/BHRT-24B36E2/2020|EPI ISL 528796|B.1.1|United Kingdom|2020-05-17	Europe|hCoV-19/France/BRE-8938/2020|EPI ISL 560606|B.1.160|France|2020-07-29	0.0005375352	Europe
Europe|hCoV-19/Wales/PHWC-165DA7/2020|EPI ISL 490800|B.1|United Kingdom|2020-05-17	Europe|hCoV-19/France/BRE-8938/2020|EPI ISL 560606|B.1.160|France|2020-07-29	0.0005038780	Europe
Europe|hCoV-19/England/NORW-EC8C6/2020|EPI ISL 457570|B.1.1.10|United Kingdom|2020-05-17	Europe|hCoV-19/France/BRE-8938/2020|EPI ISL 560606|B.1.160|France|2020-07-29	0.0005711225	Europe
Europe|hCoV-19/England/BRIS-12B8D9/2020|EPI ISL 469347|B.1.1.1|United Kingdom|2020-05-18	Europe|hCoV-19/France/BRE-8938/2020|EPI ISL 560606|B.1.160|France|2020-07-29	0.0006047449	Europe
Europe|hCoV-19/England/HECH-259A097/2020|EPI ISL 482093|B.1.1|United Kingdom|2020-05-18	Europe|hCoV-19/France/BRE-8938/2020|EPI ISL 560606|B.1.160|France|2020-07-29	0.0004702893	Europe
Europe|hCoV-19/Northern Ireland/NIRE-106C23/2020|EPI ISL 501063|B.1.1|United Kingdom|2020-05-18	Europe|hCoV-19/France/BRE-8938/2020|EPI ISL 560606|B.1.160|France|2020-07-29	0.0004703014	Europe
Europe|hCoV-19/England/NORT-29A8E3/2020|EPI ISL 492453|B.1.1.1|United Kingdom|2020-05-19	Europe|hCoV-19/France/BRE-8938/2020|EPI ISL 560606|B.1.160|France|2020-07-29	0.0006047449	Europe
Europe|hCoV-19/England/ALDP-49E07C/2020|EPI ISL 559492|B.1.1|United Kingdom|2020-05-19	Europe|hCoV-19/France/BRE-8938/2020|EPI ISL 560606|B.1.160|France|2020-07-29	0.0005039039	Europe
Europe|hCoV-19/Northern Ireland/NIRE-106D02/2020|EPI ISL 501065|B.1.1|United Kingdom|2020-05-19	Europe|hCoV-19/France/BRE-8938/2020|EPI ISL 560606|B.1.160|France|2020-07-29	0.0005375400	Europe
Europe|hCoV-19/Sweden/20-51737/2020|EPI ISL 510840|B.1|Sweden|2020-05-19	Europe|hCoV-19/France/BRE-8938/2020|EPI ISL 560606|B.1.160|France|2020-07-29	0.0005039084	Europe
Europe|hCoV-19/England/OXON-B31DC/2020|EPI ISL 534842|B.1.1|United Kingdom|2020-05-20	Europe|hCoV-19/France/BRE-8938/2020|EPI ISL 560606|B.1.160|France|2020-07-29	0.0006383650	Europe
Europe|hCoV-19/England/ALDP-49E980/2020|EPI ISL 559541|B.1|United Kingdom|2020-05-20	Europe|hCoV-19/France/BRE-8938/2020|EPI ISL 560606|B.1.160|France|2020-07-29	0.0006383321	Europe
Europe|hCoV-19/Germany/BW-UT-025/2020|EPI ISL 508700|B.1.126|Germany|2020-05-20	Europe|hCoV-19/France/BRE-8938/2020|EPI ISL 560606|B.1.160|France|2020-07-29	0.0004366890	Europe
Europe|hCoV-19/England/ALDP-49E4DA/2020|EPI ISL 559441|B.1.1|United Kingdom|2020-05-20	Europe|hCoV-19/France/BRE-8938/2020|EPI ISL 560606|B.1.160|France|2020-07-29	0.0004702893	Europe
Europe|hCoV-19/England/BRIS-1333BF/2020|EPI ISL 495099|B.1|United Kingdom|2020-05-21	Europe|hCoV-19/France/BRE-8938/2020|EPI ISL 560606|B.1.160|France|2020-07-29	0.0004366853	Europe
Europe|hCoV-19/Scotland/CVR3816/2020|EPI ISL 478142|B.1.1.1|United Kingdom|2020-05-21	Europe|hCoV-19/France/BRE-8938/2020|EPI ISL 560606|B.1.160|France|2020-07-29	0.0006048824	Europe
Europe|hCoV-19/England/ALDP-4A229D/2020|EPI ISL 559375|B.1|United Kingdom|2020-05-21	Europe|hCoV-19/France/BRE-8938/2020|EPI ISL 560606|B.1.160|France|2020-07-29	0.0004030692	Europe
Europe|hCoV-19/England/ALDP-4A25FE/2020|EPI ISL 559429|B.1|United Kingdom|2020-05-21	Europe|hCoV-19/France/BRE-8938/2020|EPI ISL 560606|B.1.160|France|2020-07-29	0.0006383870	Europe
Europe|hCoV-19/Sweden/20-51744/2020|EPI ISL 548251|B.1.1|Sweden|2020-05-22	Europe|hCoV-19/France/BRE-8938/2020|EPI ISL 560606|B.1.160|France|2020-07-29	0.0006384293	Europe
Europe|hCoV-19/England/MILK-467F7F/2020|EPI ISL 559726|B.1.1|United Kingdom|2020-05-22	Europe|hCoV-19/France/BRE-8938/2020|EPI ISL 560606|B.1.160|France|2020-07-29	0.0005375214	Europe
Europe|hCoV-19/England/OXON-B428D/2020|EPI ISL 534943|B.1.1|United Kingdom|2020-05-22	Europe|hCoV-19/France/BRE-8938/2020|EPI ISL 560606|B.1.160|France|2020-07-29	0.0005375169	Europe
Europe|hCoV-19/Lithuania/C20-05-R15/2020|EPI ISL 560394|B.1.1|Lithuania|2020-05-22	Europe|hCoV-19/France/BRE-8938/2020|EPI ISL 560606|B.1.160|France|2020-07-29	0.0005374938	Europe
Europe|hCoV-19/Russia/OMS-ORINFI-543S/2020|EPI ISL 569751|B.1.1|Russia|2020-05-23	Europe|hCoV-19/France/BRE-8938/2020|EPI ISL 560606|B.1.160|France|2020-07-29	0.0004702893	Europe
Europe|hCoV-19/Sweden/20-08906/2020|EPI ISL 510813|B.1|Sweden|2020-05-23	Europe|hCoV-19/France/BRE-8938/2020|EPI ISL 560606|B.1.160|France|2020-07-29	0.0005038867	Europe
Europe|hCoV-19/England/ALDP-4A30B0/2020|EPI ISL 559424|B.1.98|United Kingdom|2020-05-23	Europe|hCoV-19/France/BRE-8938/2020|EPI ISL 560606|B.1.160|France|2020-07-29	0.0004366665	Europe
Europe|hCoV-19/Belgium/ULG-10200/2020|EPI ISL 471435|B.1.9|Belgium|2020-05-23	Europe|hCoV-19/France/BRE-8938/2020|EPI ISL 560606|B.1.160|France|2020-07-29	0.0005710686	Europe
Europe|hCoV-19/England/OXON-B3FC3/2020|EPI ISL 534921|B.1|United Kingdom|2020-05-24	Europe|hCoV-19/France/BRE-8938/2020|EPI ISL 560606|B.1.160|France|2020-07-29	0.0004702854	Europe
Europe|hCoV-19/Russia/SPE-RII-17217V/2020|EPI ISL 524013|B.1.1|Russia|2020-05-24	Europe|hCoV-19/France/BRE-8938/2020|EPI ISL 560606|B.1.160|France|2020-07-29	0.0005039126	Europe
Europe|hCoV-19/England/MILK-469766/2020|EPI ISL 559725|B.1.1.1|United Kingdom|2020-05-24	Europe|hCoV-19/France/BRE-8938/2020|EPI ISL 560606|B.1.160|France|2020-07-29	0.0007056364	Europe
Europe|hCoV-19/Russia/OMS-ORINFI-1296S/2020|EPI ISL 569758|B.1.1|Russia|2020-05-24	Europe|hCoV-19/France/BRE-8938/2020|EPI ISL 560606|B.1.160|France|2020-07-29	0.0005375445	Europe
Europe|hCoV-19/England/SHEF-10B2FD0/2020|EPI ISL 537257|B.1.160.1|United Kingdom|2020-05-25	Europe|hCoV-19/France/BRE-8938/2020|EPI ISL 560606|B.1.160|France|2020-07-29	0.0006719585	Europe
Europe|hCoV-19/England/LIVE-A0521/2020|EPI ISL 472118|B.1.1.1|United Kingdom|2020-05-25	Europe|hCoV-19/France/BRE-8938/2020|EPI ISL 560606|B.1.160|France|2020-07-29	0.0006383704	Europe
Europe|hCoV-19/England/ALDP-4984B2/2020|EPI ISL 559431|B.1.1|United Kingdom|2020-05-25	Europe|hCoV-19/France/BRE-8938/2020|EPI ISL 560606|B.1.160|France|2020-07-29	0.0004703014	Europe
Europe|hCoV-19/Portugal/IGC3484/2020|EPI ISL 491189|B.1.1|Portugal|2020-05-25	Europe|hCoV-19/France/BRE-8938/2020|EPI ISL 560606|B.1.160|France|2020-07-29	0.0004703095	Europe
Europe|hCoV-19/England/ALDP-499B9E/2020|EPI ISL 559433|B.1.1.1|United Kingdom|2020-05-26	Europe|hCoV-19/France/BRE-8938/2020|EPI ISL 560606|B.1.160|France|2020-07-29	0.0008066101	Europe
Europe|hCoV-19/England/OXON-B4144/2020|EPI ISL 534932|B.1.1.220|United Kingdom|2020-05-26	Europe|hCoV-19/France/BRE-8938/2020|EPI ISL 560606|B.1.160|France|2020-07-29	0.0005374938	Europe
Europe|hCoV-19/England/LIVE-A05D6/2020|EPI ISL 478385|B.1.1|United Kingdom|2020-05-26	Europe|hCoV-19/France/BRE-8938/2020|EPI ISL 560606|B.1.160|France|2020-07-29	0.0006047449	Europe
Europe|hCoV-19/England/BRIS-12B47B/2020|EPI ISL 487571|B.1.1.1|United Kingdom|2020-05-26	Europe|hCoV-19/France/BRE-8938/2020|EPI ISL 560606|B.1.160|France|2020-07-29	0.0007392075	Europe
Europe|hCoV-19/Russia/StPetersburg-RII18088S/2020|EPI ISL 507284|B.1.1|Russia|2020-05-27	Europe|hCoV-19/France/BRE-8938/2020|EPI ISL 560606|B.1.160|France|2020-07-29	0.0005375169	Europe
Europe|hCoV-19/England/ALDP-499624/2020|EPI ISL 559384|B.1.1|United Kingdom|2020-05-27	Europe|hCoV-19/France/BRE-8938/2020|EPI ISL 560606|B.1.160|France|2020-07-29	0.0005711617	Europe
Europe|hCoV-19/Scotland/CVR3729/2020|EPI ISL 473769|B.1.1|United Kingdom|2020-05-27	Europe|hCoV-19/France/BRE-8938/2020|EPI ISL 560606|B.1.160|France|2020-07-29	0.0005711716	Europe
Europe|hCoV-19/Russia/SPE-RII-17684V/2020|EPI ISL 524015|B.4|Russia|2020-05-27	Europe|hCoV-19/France/BRE-8938/2020|EPI ISL 560606|B.1.160|France|2020-07-29	0.0008736899	Europe
Europe|hCoV-19/Sweden/20-19194/2020|EPI ISL 475525|B.1.1|Sweden|2020-05-28	Europe|hCoV-19/France/BRE-8938/2020|EPI ISL 560606|B.1.160|France|2020-07-29	0.0007393156	Europe
Europe|hCoV-19/England/NORT-29B1BA/2020|EPI ISL 493491|B.1.1.1|United Kingdom|2020-05-28	Europe|hCoV-19/France/BRE-8938/2020|EPI ISL 560606|B.1.160|France|2020-07-29	0.0005375307	Europe
Europe|hCoV-19/Russia/OMS-ORINFI-2306S/2020|EPI ISL 569760|B.1.1|Russia|2020-05-28	Europe|hCoV-19/France/BRE-8938/2020|EPI ISL 560606|B.1.160|France|2020-07-29	0.0004703095	Europe
Europe|hCoV-19/Latvia/054/2020|EPI ISL 486438|B.1.1|Latvia|2020-05-28	Europe|hCoV-19/France/BRE-8938/2020|EPI ISL 560606|B.1.160|France|2020-07-29	0.0005375169	Europe
Europe|hCoV-19/Russia/SPE-RII-18663V/2020|EPI ISL 524021|B.1.1|Russia|2020-05-29	Europe|hCoV-19/France/BRE-8938/2020|EPI ISL 560606|B.1.160|France|2020-07-29	0.0004366890	Europe
Europe|hCoV-19/England/BIRM-5FAC8/2020|EPI ISL 473371|B.1.1.1|United Kingdom|2020-05-29	Europe|hCoV-19/France/BRE-8938/2020|EPI ISL 560606|B.1.160|France|2020-07-29	0.0006720392	Europe
Europe|hCoV-19/Wales/PHWC-163116/2020|EPI ISL 473249|B.1.1.1|United Kingdom|2020-05-29	Europe|hCoV-19/France/BRE-8938/2020|EPI ISL 560606|B.1.160|France|2020-07-29	0.0005375307	Europe
Europe|hCoV-19/Russia/OMS-ORINFI-2854S/2020|EPI ISL 569761|B.1.1|Russia|2020-05-29	Europe|hCoV-19/France/BRE-8938/2020|EPI ISL 560606|B.1.160|France|2020-07-29	0.0006047709	Europe
Europe|hCoV-19/England/BRIS-12DE5D/2020|EPI ISL 482002|B.1.1.1|United Kingdom|2020-05-30	Europe|hCoV-19/France/BRE-8938/2020|EPI ISL 560606|B.1.160|France|2020-07-29	0.0006720220	Europe
Europe|hCoV-19/Scotland/CVR3878/2020|EPI ISL 484667|B.1.1.10|United Kingdom|2020-05-30	Europe|hCoV-19/France/BRE-8938/2020|EPI ISL 560606|B.1.160|France|2020-07-29	0.0007056423	Europe
Europe|hCoV-19/Italy/CAM-CEINGE-1/2020|EPI ISL 477204|B.1.1|Italy|2020-05-30	Europe|hCoV-19/France/BRE-8938/2020|EPI ISL 560606|B.1.160|France|2020-07-29	0.0005039126	Europe
Europe|hCoV-19/Spain/AS-MG-68-19/2020|EPI ISL 462996|B.1.5|Spain|2020-05-30	Europe|hCoV-19/France/BRE-8938/2020|EPI ISL 560606|B.1.160|France|2020-07-29	0.0004030622	Europe
Europe|hCoV-19/Portugal/IGC4024/2020|EPI ISL 491224|B.1.1|Portugal|2020-05-31	Europe|hCoV-19/France/BRE-8938/2020|EPI ISL 560606|B.1.160|France|2020-07-29	0.0004703095	Europe
Europe|hCoV-19/England/BRIS-12DD9C/2020|EPI ISL 481975|B.1.1.1|United Kingdom|2020-05-31	Europe|hCoV-19/France/BRE-8938/2020|EPI ISL 560606|B.1.160|France|2020-07-29	0.0007392711	Europe
Europe|hCoV-19/England/BRIS-12DE02/2020|EPI ISL 482011|B.1.1.1|United Kingdom|2020-05-31	Europe|hCoV-19/France/BRE-8938/2020|EPI ISL 560606|B.1.160|France|2020-07-29	0.0007392839	Europe
Europe|hCoV-19/England/MILK-45C21A/2020|EPI ISL 559708|B.1.1|United Kingdom|2020-05-31	Europe|hCoV-19/France/BRE-8938/2020|EPI ISL 560606|B.1.160|France|2020-07-29	0.0005711471	Europe
Europe|hCoV-19/Belgium/UGent-122/2020|EPI ISL 475082|B.1.178|Belgium|2020-06-01	Europe|hCoV-19/France/BRE-8938/2020|EPI ISL 560606|B.1.160|France|2020-07-29	0.0004702812	Europe
Europe|hCoV-19/Russia/OMS-ORINFI-5900S/2020|EPI ISL 569772|B.1.1|Russia|2020-06-01	Europe|hCoV-19/France/BRE-8938/2020|EPI ISL 560606|B.1.160|France|2020-07-29	0.0004703014	Europe
Europe|hCoV-19/England/ALDP-52B90F/2020|EPI ISL 559069|B.1.1|United Kingdom|2020-06-01	Europe|hCoV-19/France/BRE-8938/2020|EPI ISL 560606|B.1.160|France|2020-07-29	0.0005039342	Europe
Europe|hCoV-19/England/BRIS-12DDC9/2020|EPI ISL 482026|B.1.1.1|United Kingdom|2020-06-01	Europe|hCoV-19/France/BRE-8938/2020|EPI ISL 560606|B.1.160|France|2020-07-29	0.0007056364	Europe
Europe|hCoV-19/England/BRIS-12DB1A/2020|EPI ISL 481768|B.1.1.1|United Kingdom|2020-06-01	Europe|hCoV-19/France/BRE-8938/2020|EPI ISL 560606|B.1.160|France|2020-07-29	0.0006719931	Europe
Europe|hCoV-19/England/NORT-29B660/2020|EPI ISL 493497|B.1.1|United Kingdom|2020-06-02	Europe|hCoV-19/France/BRE-8938/2020|EPI ISL 560606|B.1.160|France|2020-07-29	0.0007055576	Europe
Europe|hCoV-19/England/ALDP-520C10/2020|EPI ISL 559090|B.1.1|United Kingdom|2020-06-02	Europe|hCoV-19/France/BRE-8938/2020|EPI ISL 560606|B.1.160|France|2020-07-29	0.0004703095	Europe
Europe|hCoV-19/England/LIVE-A0293/2020|EPI ISL 472098|B.1.1|United Kingdom|2020-06-02	Europe|hCoV-19/France/BRE-8938/2020|EPI ISL 560606|B.1.160|France|2020-07-29	0.0006047449	Europe
Europe|hCoV-19/England/ALDP-5200E7/2020|EPI ISL 558907|B.1.1|United Kingdom|2020-06-02	Europe|hCoV-19/France/BRE-8938/2020|EPI ISL 560606|B.1.160|France|2020-07-29	0.0005038909	Europe
Europe|hCoV-19/Russia/SPE-RII-19578V/2020|EPI ISL 524026|B.1.1.71|Russia|2020-06-03	Europe|hCoV-19/France/BRE-8938/2020|EPI ISL 560606|B.1.160|France|2020-07-29	0.0007392710	Europe
Europe|hCoV-19/England/EXET-1375F1/2020|EPI ISL 471979|A.2|United Kingdom|2020-06-03	Europe|hCoV-19/France/BRE-8938/2020|EPI ISL 560606|B.1.160|France|2020-07-29	0.0009746224	Europe
Europe|hCoV-19/Russia/SPE-RII-19422V/2020|EPI ISL 524024|B.1.1|Russia|2020-06-03	Europe|hCoV-19/France/BRE-8938/2020|EPI ISL 560606|B.1.160|France|2020-07-29	0.0005039039	Europe
Europe|hCoV-19/England/20238034404/2020|EPI ISL 471513|B|United Kingdom|2020-06-03	Europe|hCoV-19/France/BRE-8938/2020|EPI ISL 560606|B.1.160|France|2020-07-29	0.0006051654	Europe
Europe|hCoV-19/England/MILK-4BE1DD/2020|EPI ISL 559223|B.1.1|United Kingdom|2020-06-04	Europe|hCoV-19/France/BRE-8938/2020|EPI ISL 560606|B.1.160|France|2020-07-29	0.0006719815	Europe
Europe|hCoV-19/England/LIVE-A00D5/2020|EPI ISL 478375|B.1.1|United Kingdom|2020-06-04	Europe|hCoV-19/France/BRE-8938/2020|EPI ISL 560606|B.1.160|France|2020-07-29	0.0005711127	Europe
Europe|hCoV-19/England/MILK-4B620F/2020|EPI ISL 559283|B.1.1|United Kingdom|2020-06-04	Europe|hCoV-19/France/BRE-8938/2020|EPI ISL 560606|B.1.160|France|2020-07-29	0.0005711127	Europe
Europe|hCoV-19/Sweden/20-51900/2020|EPI ISL 475533|B.1|Sweden|2020-06-04	Europe|hCoV-19/France/BRE-8938/2020|EPI ISL 560606|B.1.160|France|2020-07-29	0.0004702773	Europe
Europe|hCoV-19/Spain/PV-HUB-50388391/2020|EPI ISL 490204|B.1|Spain|2020-06-05	Europe|hCoV-19/France/BRE-8938/2020|EPI ISL 560606|B.1.160|France|2020-07-29	0.0004702570	Europe
Europe|hCoV-19/England/MILK-956A31/2020|EPI ISL 554191|B.1.1.123|United Kingdom|2020-06-05	Europe|hCoV-19/France/BRE-8938/2020|EPI ISL 560606|B.1.160|France|2020-07-29	0.0005711225	Europe
Europe|hCoV-19/Scotland/CVR3926/2020|EPI ISL 512470|B.1.1.10|United Kingdom|2020-06-05	Europe|hCoV-19/France/BRE-8938/2020|EPI ISL 560606|B.1.160|France|2020-07-29	0.0007056423	Europe
Europe|hCoV-19/Sweden/20-51952/2020|EPI ISL 560974|B.1.1|Sweden|2020-06-05	Europe|hCoV-19/France/BRE-8938/2020|EPI ISL 560606|B.1.160|France|2020-07-29	0.0005039126	Europe
Europe|hCoV-19/England/MILK-956B6B/2020|EPI ISL 554163|B.1.1|United Kingdom|2020-06-06	Europe|hCoV-19/France/BRE-8938/2020|EPI ISL 560606|B.1.160|France|2020-07-29	0.0005375169	Europe
Europe|hCoV-19/Russia/StPetersburg-RII21769S/2020|EPI ISL 507288|B.1.1|Russia|2020-06-06	Europe|hCoV-19/France/BRE-8938/2020|EPI ISL 560606|B.1.160|France|2020-07-29	0.0004366890	Europe
Europe|hCoV-19/North Macedonia/2499/2020|EPI ISL 516413|B.1|North Macedonia|2020-06-06	Europe|hCoV-19/France/BRE-8938/2020|EPI ISL 560606|B.1.160|France|2020-07-29	0.0004702652	Europe
Europe|hCoV-19/England/MILK-4C4DC1/2020|EPI ISL 559241|B.1.1.1|United Kingdom|2020-06-06	Europe|hCoV-19/France/BRE-8938/2020|EPI ISL 560606|B.1.160|France|2020-07-29	0.0007728557	Europe
Europe|hCoV-19/England/ALDP-9446BA/2020|EPI ISL 554640|B.1.1|United Kingdom|2020-06-07	Europe|hCoV-19/France/BRE-8938/2020|EPI ISL 560606|B.1.160|France|2020-07-29	0.0006047554	Europe
Europe|hCoV-19/Poland/1154942/2020|EPI ISL 512299|B.1.1|Poland|2020-06-07	Europe|hCoV-19/France/BRE-8938/2020|EPI ISL 560606|B.1.160|France|2020-07-29	0.0005711127	Europe
Europe|hCoV-19/England/ALDP-944C8B/2020|EPI ISL 555638|B.1|United Kingdom|2020-06-07	Europe|hCoV-19/France/BRE-8938/2020|EPI ISL 560606|B.1.160|France|2020-07-29	0.0006047034	Europe
Europe|hCoV-19/England/ALDP-496A1C/2020|EPI ISL 559353|B.1.1.1|United Kingdom|2020-06-07	Europe|hCoV-19/France/BRE-8938/2020|EPI ISL 560606|B.1.160|France|2020-07-29	0.0006730913	Europe
Europe|hCoV-19/England/NORT-29BA0A/2020|EPI ISL 507121|B.1.1|United Kingdom|2020-06-08	Europe|hCoV-19/France/BRE-8938/2020|EPI ISL 560606|B.1.160|France|2020-07-29	0.0005711470	Europe
Europe|hCoV-19/Portugal/IGC4467/2020|EPI ISL 491254|B.1.1.198|Portugal|2020-06-08	Europe|hCoV-19/France/BRE-8938/2020|EPI ISL 560606|B.1.160|France|2020-07-29	0.0007392331	Europe
Europe|hCoV-19/England/NORT-29B9B2/2020|EPI ISL 507120|B.1.1.1|United Kingdom|2020-06-08	Europe|hCoV-19/France/BRE-8938/2020|EPI ISL 560606|B.1.160|France|2020-07-29	0.0006383703	Europe
Europe|hCoV-19/Spain/PV-HUB-56574605/2020|EPI ISL 483572|B.1|Spain|2020-06-08	Europe|hCoV-19/France/BRE-8938/2020|EPI ISL 560606|B.1.160|France|2020-07-29	0.0004702570	Europe
Europe|hCoV-19/England/MILK-958273/2020|EPI ISL 554682|B.1.1.1|United Kingdom|2020-06-09	Europe|hCoV-19/France/BRE-8938/2020|EPI ISL 560606|B.1.160|France|2020-07-29	0.0006384252	Europe
Europe|hCoV-19/England/MILK-957854/2020|EPI ISL 553897|B.1.1.247|United Kingdom|2020-06-09	Europe|hCoV-19/France/BRE-8938/2020|EPI ISL 560606|B.1.160|France|2020-07-29	0.0005711471	Europe
Europe|hCoV-19/England/MILK-9586FF/2020|EPI ISL 554831|B.1|United Kingdom|2020-06-09	Europe|hCoV-19/France/BRE-8938/2020|EPI ISL 560606|B.1.160|France|2020-07-29	0.0006383485	Europe
Europe|hCoV-19/England/MILK-957AC7/2020|EPI ISL 554223|B.1.1|United Kingdom|2020-06-09	Europe|hCoV-19/France/BRE-8938/2020|EPI ISL 560606|B.1.160|France|2020-07-29	0.0005375077	Europe
Europe|hCoV-19/England/MILK-9572DE/2020|EPI ISL 554208|B.1.1|United Kingdom|2020-06-10	Europe|hCoV-19/France/BRE-8938/2020|EPI ISL 560606|B.1.160|France|2020-07-29	0.0005039039	Europe
Europe|hCoV-19/England/ALDP-4AF166/2020|EPI ISL 559333|B.1.1|United Kingdom|2020-06-10	Europe|hCoV-19/France/BRE-8938/2020|EPI ISL 560606|B.1.160|France|2020-07-29	0.0006047709	Europe
Europe|hCoV-19/North Macedonia/2907/2020|EPI ISL 516418|B.1.9|North Macedonia|2020-06-10	Europe|hCoV-19/France/BRE-8938/2020|EPI ISL 560606|B.1.160|France|2020-07-29	0.0006047502	Europe
Europe|hCoV-19/France/OCC-25/2020|EPI ISL 482883|B.1.159|France|2020-06-10	Europe|hCoV-19/France/BRE-8938/2020|EPI ISL 560606|B.1.160|France|2020-07-29	0.0006047658	Europe
Europe|hCoV-19/England/ALDP-954B8B/2020|EPI ISL 553431|B.1.1|United Kingdom|2020-06-11	Europe|hCoV-19/France/BRE-8938/2020|EPI ISL 560606|B.1.160|France|2020-07-29	0.0005039126	Europe
Europe|hCoV-19/England/MILK-957274/2020|EPI ISL 554214|B.1.1|United Kingdom|2020-06-11	Europe|hCoV-19/France/BRE-8938/2020|EPI ISL 560606|B.1.160|France|2020-07-29	0.0006047554	Europe
Europe|hCoV-19/England/ALDP-95A727/2020|EPI ISL 553491|B.1.1|United Kingdom|2020-06-11	Europe|hCoV-19/France/BRE-8938/2020|EPI ISL 560606|B.1.160|France|2020-07-29	0.0005374938	Europe
Europe|hCoV-19/England/ALDP-94AA8B/2020|EPI ISL 556424|B.1.1.123|United Kingdom|2020-06-11	Europe|hCoV-19/France/BRE-8938/2020|EPI ISL 560606|B.1.160|France|2020-07-29	0.0006047449	Europe
Europe|hCoV-19/England/ALDP-94A405/2020|EPI ISL 556408|B.1.1.4|United Kingdom|2020-06-12	Europe|hCoV-19/France/BRE-8938/2020|EPI ISL 560606|B.1.160|France|2020-07-29	0.0007391757	Europe
Europe|hCoV-19/England/ALDP-954AE8/2020|EPI ISL 553487|B.1.1|United Kingdom|2020-06-12	Europe|hCoV-19/France/BRE-8938/2020|EPI ISL 560606|B.1.160|France|2020-07-29	0.0005711372	Europe
Europe|hCoV-19/England/ALDP-95A675/2020|EPI ISL 553433|B.1.1|United Kingdom|2020-06-12	Europe|hCoV-19/France/BRE-8938/2020|EPI ISL 560606|B.1.160|France|2020-07-29	0.0006383814	Europe
Europe|hCoV-19/England/ALDP-955319/2020|EPI ISL 553553|B.1|United Kingdom|2020-06-12	Europe|hCoV-19/France/BRE-8938/2020|EPI ISL 560606|B.1.160|France|2020-07-29	0.0004366890	Europe
Europe|hCoV-19/England/ALDP-951447/2020|EPI ISL 554426|B.1.1|United Kingdom|2020-06-13	Europe|hCoV-19/France/BRE-8938/2020|EPI ISL 560606|B.1.160|France|2020-07-29	0.0005711225	Europe
Europe|hCoV-19/England/MILK-957C76/2020|EPI ISL 554683|B.1.1.44|United Kingdom|2020-06-13	Europe|hCoV-19/France/BRE-8938/2020|EPI ISL 560606|B.1.160|France|2020-07-29	0.0008400923	Europe
Europe|hCoV-19/England/ALDP-95177B/2020|EPI ISL 554122|B.1.1|United Kingdom|2020-06-13	Europe|hCoV-19/France/BRE-8938/2020|EPI ISL 560606|B.1.160|France|2020-07-29	0.0004702893	Europe
Europe|hCoV-19/England/ALDP-95078B/2020|EPI ISL 554603|B.1.1|United Kingdom|2020-06-13	Europe|hCoV-19/France/BRE-8938/2020|EPI ISL 560606|B.1.160|France|2020-07-29	0.0004702893	Europe
Europe|hCoV-19/England/ALDP-9512A7/2020|EPI ISL 554354|B.1.1.1|United Kingdom|2020-06-14	Europe|hCoV-19/France/BRE-8938/2020|EPI ISL 560606|B.1.160|France|2020-07-29	0.0007728358	Europe
Europe|hCoV-19/Scotland/CVR3895/2020|EPI ISL 484677|B.1.1.10|United Kingdom|2020-06-14	Europe|hCoV-19/France/BRE-8938/2020|EPI ISL 560606|B.1.160|France|2020-07-29	0.0007056423	Europe
Europe|hCoV-19/England/ALDP-95083D/2020|EPI ISL 554359|B.1.1.1|United Kingdom|2020-06-14	Europe|hCoV-19/France/BRE-8938/2020|EPI ISL 560606|B.1.160|France|2020-07-29	0.0007058670	Europe
Europe|hCoV-19/England/ALDP-94D4E4/2020|EPI ISL 555061|B.1.1|United Kingdom|2020-06-14	Europe|hCoV-19/France/BRE-8938/2020|EPI ISL 560606|B.1.160|France|2020-07-29	0.0005711556	Europe
Europe|hCoV-19/England/ALDP-94CE32/2020|EPI ISL 555908|B.1.1|United Kingdom|2020-06-15	Europe|hCoV-19/France/BRE-8938/2020|EPI ISL 560606|B.1.160|France|2020-07-29	0.0005711372	Europe
Europe|hCoV-19/England/ALDP-94C728/2020|EPI ISL 555878|B.1.1.1|United Kingdom|2020-06-15	Europe|hCoV-19/France/BRE-8938/2020|EPI ISL 560606|B.1.160|France|2020-07-29	0.0007729535	Europe
Europe|hCoV-19/England/ALDP-94CBE0/2020|EPI ISL 555917|B.1.1.1|United Kingdom|2020-06-15	Europe|hCoV-19/France/BRE-8938/2020|EPI ISL 560606|B.1.160|France|2020-07-29	0.0006720391	Europe
Europe|hCoV-19/England/ALDP-94D61B/2020|EPI ISL 555099|B.1|United Kingdom|2020-06-15	Europe|hCoV-19/France/BRE-8938/2020|EPI ISL 560606|B.1.160|France|2020-07-29	0.0007055879	Europe
Europe|hCoV-19/Spain/PV-HUB-50378813/2020|EPI ISL 490202|B.1|Spain|2020-06-16	Europe|hCoV-19/France/BRE-8938/2020|EPI ISL 560606|B.1.160|France|2020-07-29	0.0004702571	Europe
Europe|hCoV-19/England/QEUH-5EDFDA/2020|EPI ISL 533238|B.1.1.1|United Kingdom|2020-06-16	Europe|hCoV-19/France/BRE-8938/2020|EPI ISL 560606|B.1.160|France|2020-07-29	0.0006383867	Europe
Europe|hCoV-19/England/QEUH-5F0AC4/2020|EPI ISL 533239|B.1.1.1|United Kingdom|2020-06-16	Europe|hCoV-19/France/BRE-8938/2020|EPI ISL 560606|B.1.160|France|2020-07-29	0.0007057030	Europe
Europe|hCoV-19/England/ALDP-95CF4B/2020|EPI ISL 553504|B.1.1.4|United Kingdom|2020-06-16	Europe|hCoV-19/France/BRE-8938/2020|EPI ISL 560606|B.1.160|France|2020-07-29	0.0007391757	Europe
Europe|hCoV-19/England/LIVE-A41CF/2020|EPI ISL 490407|B.1.1|United Kingdom|2020-06-17	Europe|hCoV-19/France/BRE-8938/2020|EPI ISL 560606|B.1.160|France|2020-07-29	0.0004708474	Europe
Europe|hCoV-19/England/ALDP-5AE96E/2020|EPI ISL 558759|B.1.1|United Kingdom|2020-06-17	Europe|hCoV-19/France/BRE-8938/2020|EPI ISL 560606|B.1.160|France|2020-07-29	0.0005711127	Europe
Europe|hCoV-19/England/ALDP-5B0F3A/2020|EPI ISL 558852|B.1.1|United Kingdom|2020-06-17	Europe|hCoV-19/France/BRE-8938/2020|EPI ISL 560606|B.1.160|France|2020-07-29	0.0006383650	Europe
Europe|hCoV-19/England/ALDP-94E410/2020|EPI ISL 555382|B.1.246|United Kingdom|2020-06-17	Europe|hCoV-19/France/BRE-8938/2020|EPI ISL 560606|B.1.160|France|2020-07-29	0.0005711409	Europe
Europe|hCoV-19/England/ALDP-94C834/2020|EPI ISL 555897|B.1.1|United Kingdom|2020-06-18	Europe|hCoV-19/France/BRE-8938/2020|EPI ISL 560606|B.1.160|France|2020-07-29	0.0006384088	Europe
Europe|hCoV-19/England/ALDP-95CF69/2020|EPI ISL 554942|B.1.1|United Kingdom|2020-06-18	Europe|hCoV-19/France/BRE-8938/2020|EPI ISL 560606|B.1.160|France|2020-07-29	0.0006383375	Europe
Europe|hCoV-19/Russia/MOW-RII-MH255S/2020|EPI ISL 566082|B.1.1|Russia|2020-06-18	Europe|hCoV-19/France/BRE-8938/2020|EPI ISL 560606|B.1.160|France|2020-07-29	0.0005038910	Europe
Europe|hCoV-19/England/ALDP-950633/2020|EPI ISL 555148|B.1.1|United Kingdom|2020-06-18	Europe|hCoV-19/France/BRE-8938/2020|EPI ISL 560606|B.1.160|France|2020-07-29	0.0005038910	Europe
Europe|hCoV-19/England/ALDP-5D33CC/2020|EPI ISL 558599|B.1.1|United Kingdom|2020-06-19	Europe|hCoV-19/France/BRE-8938/2020|EPI ISL 560606|B.1.160|France|2020-07-29	0.0008064386	Europe
Europe|hCoV-19/England/ALDP-94F251/2020|EPI ISL 555838|B.1.1.1|United Kingdom|2020-06-19	Europe|hCoV-19/France/BRE-8938/2020|EPI ISL 560606|B.1.160|France|2020-07-29	0.0008064733	Europe
Europe|hCoV-19/England/ALDP-5D1F15/2020|EPI ISL 558521|B.1.1|United Kingdom|2020-06-19	Europe|hCoV-19/France/BRE-8938/2020|EPI ISL 560606|B.1.160|France|2020-07-29	0.0005711225	Europe
Europe|hCoV-19/England/ALDP-5C9F5C/2020|EPI ISL 558607|B.1.1|United Kingdom|2020-06-19	Europe|hCoV-19/France/BRE-8938/2020|EPI ISL 560606|B.1.160|France|2020-07-29	0.0005375169	Europe
Europe|hCoV-19/England/ALDP-5D9A0D/2020|EPI ISL 558486|B.1.1|United Kingdom|2020-06-20	Europe|hCoV-19/France/BRE-8938/2020|EPI ISL 560606|B.1.160|France|2020-07-29	0.0007392327	Europe
Europe|hCoV-19/England/ALDP-95C60A/2020|EPI ISL 554885|B.1.1.4|United Kingdom|2020-06-20	Europe|hCoV-19/France/BRE-8938/2020|EPI ISL 560606|B.1.160|France|2020-07-29	0.0008064455	Europe
Europe|hCoV-19/England/ALDP-94ECEB/2020|EPI ISL 556385|B.1.1|United Kingdom|2020-06-20	Europe|hCoV-19/France/BRE-8938/2020|EPI ISL 560606|B.1.160|France|2020-07-29	0.0004366890	Europe
Europe|hCoV-19/England/ALDP-92EF7F/2020|EPI ISL 551386|B.1.1.4|United Kingdom|2020-06-20	Europe|hCoV-19/France/BRE-8938/2020|EPI ISL 560606|B.1.160|France|2020-07-29	0.0006383265	Europe
Europe|hCoV-19/England/ALDP-95C813/2020|EPI ISL 554889|B.1.1|United Kingdom|2020-06-21	Europe|hCoV-19/France/BRE-8938/2020|EPI ISL 560606|B.1.160|France|2020-07-29	0.0005038910	Europe
Europe|hCoV-19/England/MILK-93873E/2020|EPI ISL 552823|B.1.1.1|United Kingdom|2020-06-21	Europe|hCoV-19/France/BRE-8938/2020|EPI ISL 560606|B.1.160|France|2020-07-29	0.0006047345	Europe
Europe|hCoV-19/England/ALDP-95CAA4/2020|EPI ISL 554974|B.1.1.4|United Kingdom|2020-06-21	Europe|hCoV-19/France/BRE-8938/2020|EPI ISL 560606|B.1.160|France|2020-07-29	0.0008065080	Europe
Europe|hCoV-19/England/ALDP-9358C5/2020|EPI ISL 553003|B.1.1.1|United Kingdom|2020-06-21	Europe|hCoV-19/France/BRE-8938/2020|EPI ISL 560606|B.1.160|France|2020-07-29	0.0007728026	Europe
Europe|hCoV-19/England/ALDP-903505/2020|EPI ISL 552914|B.1.1.1|United Kingdom|2020-06-22	Europe|hCoV-19/France/BRE-8938/2020|EPI ISL 560606|B.1.160|France|2020-07-29	0.0007728690	Europe
Europe|hCoV-19/England/202881380/2020|EPI ISL 491715|B.1.1.70|United Kingdom|2020-06-22	Europe|hCoV-19/France/BRE-8938/2020|EPI ISL 560606|B.1.160|France|2020-07-29	0.0007392265	Europe
Europe|hCoV-19/Russia/OMS-ORINFI-9975S/2020|EPI ISL 569852|B.1.1.163|Russia|2020-06-22	Europe|hCoV-19/France/BRE-8938/2020|EPI ISL 560606|B.1.160|France|2020-07-29	0.0006383429	Europe
Europe|hCoV-19/England/ALDP-904C87/2020|EPI ISL 551575|B.1.1|United Kingdom|2020-06-22	Europe|hCoV-19/France/BRE-8938/2020|EPI ISL 560606|B.1.160|France|2020-07-29	0.0005053047	Europe
Europe|hCoV-19/England/ALDP-4FE678/2020|EPI ISL 559280|B.1.1|United Kingdom|2020-06-23	Europe|hCoV-19/France/BRE-8938/2020|EPI ISL 560606|B.1.160|France|2020-07-29	0.0007728491	Europe
Europe|hCoV-19/England/ALDP-9229AA/2020|EPI ISL 551451|B.1.1|United Kingdom|2020-06-23	Europe|hCoV-19/France/BRE-8938/2020|EPI ISL 560606|B.1.160|France|2020-07-29	0.0006384088	Europe
Europe|hCoV-19/England/ALDP-91F700/2020|EPI ISL 553316|B.1.1|United Kingdom|2020-06-23	Europe|hCoV-19/France/BRE-8938/2020|EPI ISL 560606|B.1.160|France|2020-07-29	0.0006047294	Europe
Europe|hCoV-19/Ukraine/203100319/2020|EPI ISL 512599|B.1.131|Ukraine|2020-06-23	Europe|hCoV-19/France/BRE-8938/2020|EPI ISL 560606|B.1.160|France|2020-07-29	0.0004702652	Europe
Europe|hCoV-19/England/ALDP-4F909D/2020|EPI ISL 559285|B.1.246|United Kingdom|2020-06-24	Europe|hCoV-19/France/BRE-8938/2020|EPI ISL 560606|B.1.160|France|2020-07-29	0.0005711654	Europe
Europe|hCoV-19/England/ALDP-8FCF99/2020|EPI ISL 551430|B.1.1.1|United Kingdom|2020-06-24	Europe|hCoV-19/France/BRE-8938/2020|EPI ISL 560606|B.1.160|France|2020-07-29	0.0006383540	Europe
Europe|hCoV-19/England/ALDP-4F7105/2020|EPI ISL 559219|B.1.1|United Kingdom|2020-06-24	Europe|hCoV-19/France/BRE-8938/2020|EPI ISL 560606|B.1.160|France|2020-07-29	0.0005038910	Europe
Europe|hCoV-19/Sweden/20-19745/2020|EPI ISL 539881|B.1.1|Sweden|2020-06-24	Europe|hCoV-19/France/BRE-8938/2020|EPI ISL 560606|B.1.160|France|2020-07-29	0.0006047294	Europe
Europe|hCoV-19/England/ALDP-50335A/2020|EPI ISL 559102|B.1.1|United Kingdom|2020-06-25	Europe|hCoV-19/France/BRE-8938/2020|EPI ISL 560606|B.1.160|France|2020-07-29	0.0005038910	Europe
Europe|hCoV-19/England/ALDP-508E81/2020|EPI ISL 559293|B.1.1|United Kingdom|2020-06-25	Europe|hCoV-19/France/BRE-8938/2020|EPI ISL 560606|B.1.160|France|2020-07-29	0.0005374938	Europe
Europe|hCoV-19/North Macedonia/ChVir7912/2020|EPI ISL 492082|B.1.1|North Macedonia|2020-06-25	Europe|hCoV-19/France/BRE-8938/2020|EPI ISL 560606|B.1.160|France|2020-07-29	0.0005711716	Europe
Europe|hCoV-19/England/ALDP-500469/2020|EPI ISL 559099|B.1.1.4|United Kingdom|2020-06-25	Europe|hCoV-19/France/BRE-8938/2020|EPI ISL 560606|B.1.160|France|2020-07-29	0.0007391757	Europe
Europe|hCoV-19/Scotland/QEUH-5FBE36/2020|EPI ISL 533256|B.1.1|United Kingdom|2020-06-26	Europe|hCoV-19/France/BRE-8938/2020|EPI ISL 560606|B.1.160|France|2020-07-29	0.0007729087	Europe
Europe|hCoV-19/Norway/2798/2020|EPI ISL 493364|B.1.1|Norway|2020-06-26	Europe|hCoV-19/France/BRE-8938/2020|EPI ISL 560606|B.1.160|France|2020-07-29	0.0006720508	Europe
Europe|hCoV-19/Norway/2806/2020|EPI ISL 493371|B.1.242|Norway|2020-06-26	Europe|hCoV-19/France/BRE-8938/2020|EPI ISL 560606|B.1.160|France|2020-07-29	0.0005038909	Europe
Europe|hCoV-19/Norway/2800/2020|EPI ISL 493366|B.1.242|Norway|2020-06-26	Europe|hCoV-19/France/BRE-8938/2020|EPI ISL 560606|B.1.160|France|2020-07-29	0.0005375076	Europe
Europe|hCoV-19/North Macedonia/ChVir7907/2020|EPI ISL 492078|B.1.1|North Macedonia|2020-06-27	Europe|hCoV-19/France/BRE-8938/2020|EPI ISL 560606|B.1.160|France|2020-07-29	0.0005375307	Europe
Europe|hCoV-19/Spain/PV-IBV-005174/2020|EPI ISL 509653|B.1.1.1|Spain|2020-06-27	Europe|hCoV-19/France/BRE-8938/2020|EPI ISL 560606|B.1.160|France|2020-07-29	0.0006047190	Europe
Europe|hCoV-19/England/ALDP-9051F0/2020|EPI ISL 551365|B.1.1|United Kingdom|2020-06-27	Europe|hCoV-19/France/BRE-8938/2020|EPI ISL 560606|B.1.160|France|2020-07-29	0.0005039039	Europe
Europe|hCoV-19/Scotland/QEUH-5FE932/2020|EPI ISL 533236|B.40|United Kingdom|2020-06-27	Europe|hCoV-19/France/BRE-8938/2020|EPI ISL 560606|B.1.160|France|2020-07-29	0.0006721502	Europe
Europe|hCoV-19/England/ALDP-8D452C/2020|EPI ISL 557036|B.1.1.1|United Kingdom|2020-06-28	Europe|hCoV-19/France/BRE-8938/2020|EPI ISL 560606|B.1.160|France|2020-07-29	0.0008064526	Europe
Europe|hCoV-19/England/ALDP-7215D6/2020|EPI ISL 557579|B.1.1|United Kingdom|2020-06-28	Europe|hCoV-19/France/BRE-8938/2020|EPI ISL 560606|B.1.160|France|2020-07-29	0.0006047294	Europe
Europe|hCoV-19/Scotland/QEUH-5FFF8A/2020|EPI ISL 533237|B.1.275|United Kingdom|2020-06-28	Europe|hCoV-19/France/BRE-8938/2020|EPI ISL 560606|B.1.160|France|2020-07-29	0.0007056485	Europe
Europe|hCoV-19/England/ALDP-8B9FD4/2020|EPI ISL 557138|B.1.1.1|United Kingdom|2020-06-28	Europe|hCoV-19/France/BRE-8938/2020|EPI ISL 560606|B.1.160|France|2020-07-29	0.0006047449	Europe
Europe|hCoV-19/England/ALDP-745448/2020|EPI ISL 557551|B.1.1|United Kingdom|2020-06-29	Europe|hCoV-19/France/BRE-8938/2020|EPI ISL 560606|B.1.160|France|2020-07-29	0.0005375076	Europe
Europe|hCoV-19/England/ALDP-6FD6B3/2020|EPI ISL 557419|B.1.1.303|United Kingdom|2020-06-29	Europe|hCoV-19/France/BRE-8938/2020|EPI ISL 560606|B.1.160|France|2020-07-29	0.0006384088	Europe
Europe|hCoV-19/Norway/2813/2020|EPI ISL 493378|B.1.242|Norway|2020-06-29	Europe|hCoV-19/France/BRE-8938/2020|EPI ISL 560606|B.1.160|France|2020-07-29	0.0005374938	Europe
Europe|hCoV-19/England/ALDP-6FD62C/2020|EPI ISL 557482|B.1.1.4|United Kingdom|2020-06-29	Europe|hCoV-19/France/BRE-8938/2020|EPI ISL 560606|B.1.160|France|2020-07-29	0.0006719353	Europe
Europe|hCoV-19/England/ALDP-70847E/2020|EPI ISL 557594|B.1.1|United Kingdom|2020-06-30	Europe|hCoV-19/France/BRE-8938/2020|EPI ISL 560606|B.1.160|France|2020-07-29	0.0006720681	Europe
Europe|hCoV-19/England/MILK-6938B9/2020|EPI ISL 551786|B.1.1|United Kingdom|2020-06-30	Europe|hCoV-19/France/BRE-8938/2020|EPI ISL 560606|B.1.160|France|2020-07-29	0.0006384088	Europe
Europe|hCoV-19/England/ALDP-7091C1/2020|EPI ISL 557682|B.1.1.1|United Kingdom|2020-06-30	Europe|hCoV-19/France/BRE-8938/2020|EPI ISL 560606|B.1.160|France|2020-07-29	0.0006720392	Europe
Europe|hCoV-19/England/ALDP-6FD756/2020|EPI ISL 557531|B.1.1.1|United Kingdom|2020-06-30	Europe|hCoV-19/France/BRE-8938/2020|EPI ISL 560606|B.1.160|France|2020-07-29	0.0006719642	Europe
Europe|hCoV-19/France/IDF-8697/2020|EPI ISL 560639|B.1.1.1|France|2020-06-30	Europe|hCoV-19/France/BRE-8938/2020|EPI ISL 560606|B.1.160|France|2020-07-29	0.0008065080	Europe
Europe|hCoV-19/England/ALDP-6C1B5F/2020|EPI ISL 557770|B.1.1.1|United Kingdom|2020-07-01	Europe|hCoV-19/France/BRE-8938/2020|EPI ISL 560606|B.1.160|France|2020-07-29	0.0008064040	Europe
Europe|hCoV-19/England/ALDP-6AEB2B/2020|EPI ISL 557772|B.1.1.1|United Kingdom|2020-07-01	Europe|hCoV-19/France/BRE-8938/2020|EPI ISL 560606|B.1.160|France|2020-07-29	0.0007729752	Europe
Europe|hCoV-19/Sweden/20-52280/2020|EPI ISL 560983|B.1.1|Sweden|2020-07-01	Europe|hCoV-19/France/BRE-8938/2020|EPI ISL 560606|B.1.160|France|2020-07-29	0.0005711617	Europe
Europe|hCoV-19/England/ALDP-6B2DD3/2020|EPI ISL 557839|B.1.1|United Kingdom|2020-07-01	Europe|hCoV-19/France/BRE-8938/2020|EPI ISL 560606|B.1.160|France|2020-07-29	0.0005039039	Europe
Europe|hCoV-19/England/ALDP-6D9161/2020|EPI ISL 556074|B.1.1|United Kingdom|2020-07-02	Europe|hCoV-19/France/BRE-8938/2020|EPI ISL 560606|B.1.160|France|2020-07-29	0.0004702893	Europe
Europe|hCoV-19/England/ALDP-6D29AC/2020|EPI ISL 556228|B.1.1|United Kingdom|2020-07-02	Europe|hCoV-19/France/BRE-8938/2020|EPI ISL 560606|B.1.160|France|2020-07-29	0.0004703095	Europe
Europe|hCoV-19/England/ALDP-682CB1/2020|EPI ISL 551749|B.1.1.1|United Kingdom|2020-07-02	Europe|hCoV-19/France/BRE-8938/2020|EPI ISL 560606|B.1.160|France|2020-07-29	0.0006383265	Europe
Europe|hCoV-19/England/ALDP-6901C0/2020|EPI ISL 558043|B.1.1.1|United Kingdom|2020-07-02	Europe|hCoV-19/France/BRE-8938/2020|EPI ISL 560606|B.1.160|France|2020-07-29	0.0007055938	Europe
Europe|hCoV-19/England/ALDP-66613C/2020|EPI ISL 555675|B.1.1.4|United Kingdom|2020-07-03	Europe|hCoV-19/France/BRE-8938/2020|EPI ISL 560606|B.1.160|France|2020-07-29	0.0007728091	Europe
Europe|hCoV-19/England/ALDP-664954/2020|EPI ISL 555737|B.1.1|United Kingdom|2020-07-03	Europe|hCoV-19/France/BRE-8938/2020|EPI ISL 560606|B.1.160|France|2020-07-29	0.0006383704	Europe
Europe|hCoV-19/England/ALDP-65858C/2020|EPI ISL 558048|B.1.1|United Kingdom|2020-07-03	Europe|hCoV-19/France/BRE-8938/2020|EPI ISL 560606|B.1.160|France|2020-07-29	0.0005711471	Europe
Europe|hCoV-19/England/ALDP-662DF0/2020|EPI ISL 555624|B.1.1.4|United Kingdom|2020-07-03	Europe|hCoV-19/France/BRE-8938/2020|EPI ISL 560606|B.1.160|France|2020-07-29	0.0008400416	Europe
Europe|hCoV-19/England/ALDP-652045/2020|EPI ISL 558212|B.1.1|United Kingdom|2020-07-04	Europe|hCoV-19/France/BRE-8938/2020|EPI ISL 560606|B.1.160|France|2020-07-29	0.0005375076	Europe
Europe|hCoV-19/England/ALDP-635251/2020|EPI ISL 556196|B.1.1|United Kingdom|2020-07-04	Europe|hCoV-19/France/BRE-8938/2020|EPI ISL 560606|B.1.160|France|2020-07-29	0.0004366890	Europe
Europe|hCoV-19/England/ALDP-6511BC/2020|EPI ISL 558044|B.1.1|United Kingdom|2020-07-04	Europe|hCoV-19/France/BRE-8938/2020|EPI ISL 560606|B.1.160|France|2020-07-29	0.0006047605	Europe
Europe|hCoV-19/England/MILK-64FFB7/2020|EPI ISL 558041|B.1.36.6|United Kingdom|2020-07-04	Europe|hCoV-19/France/BRE-8938/2020|EPI ISL 560606|B.1.160|France|2020-07-29	0.0005038651	Europe
Europe|hCoV-19/England/MILK-619095/2020|EPI ISL 557789|B.1.1|United Kingdom|2020-07-05	Europe|hCoV-19/France/BRE-8938/2020|EPI ISL 560606|B.1.160|France|2020-07-29	0.0004702893	Europe
Europe|hCoV-19/Spain/MD-IBV-99007106/2020|EPI ISL 541885|B.1.1|Spain|2020-07-05	Europe|hCoV-19/France/BRE-8938/2020|EPI ISL 560606|B.1.160|France|2020-07-29	0.0006394343	Europe
Europe|hCoV-19/Sweden/20-52279/2020|EPI ISL 560982|B.1.1|Sweden|2020-07-05	Europe|hCoV-19/France/BRE-8938/2020|EPI ISL 560606|B.1.160|France|2020-07-29	0.0007055880	Europe
Europe|hCoV-19/England/MILK-62AD4F/2020|EPI ISL 557800|B.1.1|United Kingdom|2020-07-05	Europe|hCoV-19/France/BRE-8938/2020|EPI ISL 560606|B.1.160|France|2020-07-29	0.0005038909	Europe
Europe|hCoV-19/England/MILK-615FF6/2020|EPI ISL 557830|B.1.1|United Kingdom|2020-07-06	Europe|hCoV-19/France/BRE-8938/2020|EPI ISL 560606|B.1.160|France|2020-07-29	0.0006047864	Europe
Europe|hCoV-19/Hungary/MH-13211/2020|EPI ISL 526225|B.1.5|Hungary|2020-07-06	Europe|hCoV-19/France/BRE-8938/2020|EPI ISL 560606|B.1.160|France|2020-07-29	0.0007392203	Europe
Europe|hCoV-19/England/NORT-293853/2020|EPI ISL 499783|B.1.1.1|United Kingdom|2020-07-06	Europe|hCoV-19/France/BRE-8938/2020|EPI ISL 560606|B.1.160|France|2020-07-29	0.0007728557	Europe
Europe|hCoV-19/Ireland/D-NVRL-71IRL06434/2020|EPI ISL 500580|B.1.1.71|Ireland|2020-07-06	Europe|hCoV-19/France/BRE-8938/2020|EPI ISL 560606|B.1.160|France|2020-07-29	0.0005375169	Europe
Europe|hCoV-19/Norway/2866/2020|EPI ISL 549122|B.1.160|Norway|2020-07-07	Europe|hCoV-19/France/BRE-8938/2020|EPI ISL 560606|B.1.160|France|2020-07-29	0.0005374800	Europe
Europe|hCoV-19/Latvia/062/2020|EPI ISL 492997|B.1|Latvia|2020-07-07	Europe|hCoV-19/France/BRE-8938/2020|EPI ISL 560606|B.1.160|France|2020-07-29	0.0005375031	Europe
Europe|hCoV-19/Switzerland/AG-ETHZ-190084/2020|EPI ISL 500940|B.1.1|Switzerland|2020-07-07	Europe|hCoV-19/France/BRE-8938/2020|EPI ISL 560606|B.1.160|France|2020-07-29	0.0006047034	Europe
Europe|hCoV-19/Latvia/060/2020|EPI ISL 492995|B.1.1|Latvia|2020-07-07	Europe|hCoV-19/France/BRE-8938/2020|EPI ISL 560606|B.1.160|France|2020-07-29	0.0005711127	Europe
Europe|hCoV-19/Russia/SVE-RII-MH187S/2020|EPI ISL 560310|B.1.1.40|Russia|2020-07-08	Europe|hCoV-19/France/BRE-8938/2020|EPI ISL 560606|B.1.160|France|2020-07-29	0.0006047554	Europe
Europe|hCoV-19/Russia/OMS-ORINFI-3951S/2020|EPI ISL 569850|B.1.1|Russia|2020-07-08	Europe|hCoV-19/France/BRE-8938/2020|EPI ISL 560606|B.1.160|France|2020-07-29	0.0005710980	Europe
Europe|hCoV-19/Latvia/058/2020|EPI ISL 492993|B.1.1|Latvia|2020-07-08	Europe|hCoV-19/France/BRE-8938/2020|EPI ISL 560606|B.1.160|France|2020-07-29	0.0005375076	Europe
Europe|hCoV-19/North Macedonia/6497/2020|EPI ISL 516428|B.1.5|North Macedonia|2020-07-08	Europe|hCoV-19/France/BRE-8938/2020|EPI ISL 560606|B.1.160|France|2020-07-29	0.0005374800	Europe
Europe|hCoV-19/Spain/AN-IBV-006123/2020|EPI ISL 510452|B.1.5|Spain|2020-07-09	Europe|hCoV-19/France/BRE-8938/2020|EPI ISL 560606|B.1.160|France|2020-07-29	0.0005374800	Europe
Europe|hCoV-19/Latvia/086/2020|EPI ISL 501929|B.1.1|Latvia|2020-07-09	Europe|hCoV-19/France/BRE-8938/2020|EPI ISL 560606|B.1.160|France|2020-07-29	0.0006047190	Europe
Europe|hCoV-19/Latvia/065/2020|EPI ISL 493000|B.1.1|Latvia|2020-07-09	Europe|hCoV-19/France/BRE-8938/2020|EPI ISL 560606|B.1.160|France|2020-07-29	0.0005375076	Europe
Europe|hCoV-19/England/NORT-293950/2020|EPI ISL 512348|B.1.1.1|United Kingdom|2020-07-09	Europe|hCoV-19/France/BRE-8938/2020|EPI ISL 560606|B.1.160|France|2020-07-29	0.0007056061	Europe
Europe|hCoV-19/Russia/OMS-ORINFI-4827S/2020|EPI ISL 569806|B.1.1.163|Russia|2020-07-10	Europe|hCoV-19/France/BRE-8938/2020|EPI ISL 560606|B.1.160|France|2020-07-29	0.0007728687	Europe
Europe|hCoV-19/Russia/OMS-ORINFI-4828S/2020|EPI ISL 569816|B.1.1|Russia|2020-07-10	Europe|hCoV-19/France/BRE-8938/2020|EPI ISL 560606|B.1.160|France|2020-07-29	0.0005038910	Europe
Europe|hCoV-19/Latvia/068/2020|EPI ISL 501284|B.1.1|Latvia|2020-07-10	Europe|hCoV-19/France/BRE-8938/2020|EPI ISL 560606|B.1.160|France|2020-07-29	0.0005375076	Europe
Europe|hCoV-19/Wales/PHWC-169338/2020|EPI ISL 499432|B.1.1.264|United Kingdom|2020-07-10	Europe|hCoV-19/France/BRE-8938/2020|EPI ISL 560606|B.1.160|France|2020-07-29	0.0008065287	Europe
Europe|hCoV-19/Russia/OMS-ORINFI-4832S/2020|EPI ISL 569784|B.1.1|Russia|2020-07-11	Europe|hCoV-19/France/BRE-8938/2020|EPI ISL 560606|B.1.160|France|2020-07-29	0.0004703095	Europe
Europe|hCoV-19/Serbia/KV57-12-07/2020|EPI ISL 514427|B.1.1.70|Serbia|2020-07-11	Europe|hCoV-19/France/BRE-8938/2020|EPI ISL 560606|B.1.160|France|2020-07-29	0.0007056242	Europe
Europe|hCoV-19/Belgium/ULG-10259/2020|EPI ISL 515066|B.1.1|Belgium|2020-07-11	Europe|hCoV-19/France/BRE-8938/2020|EPI ISL 560606|B.1.160|France|2020-07-29	0.0004703095	Europe
Europe|hCoV-19/Norway/2877/2020|EPI ISL 500796|B.1.1.1|Norway|2020-07-11	Europe|hCoV-19/France/BRE-8938/2020|EPI ISL 560606|B.1.160|France|2020-07-29	0.0007392203	Europe
Europe|hCoV-19/England/MILK-839CE4/2020|EPI ISL 557305|B.1.1.1|United Kingdom|2020-07-12	Europe|hCoV-19/France/BRE-8938/2020|EPI ISL 560606|B.1.160|France|2020-07-29	0.0009409808	Europe
Europe|hCoV-19/England/MILK-841C9E/2020|EPI ISL 557329|B.1.1.1|United Kingdom|2020-07-12	Europe|hCoV-19/France/BRE-8938/2020|EPI ISL 560606|B.1.160|France|2020-07-29	0.0007728358	Europe
Europe|hCoV-19/England/MILK-8313C9/2020|EPI ISL 557291|B.1.1|United Kingdom|2020-07-12	Europe|hCoV-19/France/BRE-8938/2020|EPI ISL 560606|B.1.160|France|2020-07-29	0.0005375307	Europe
Europe|hCoV-19/England/QEUH-7A9F8D/2020|EPI ISL 533223|B.1.1|United Kingdom|2020-07-12	Europe|hCoV-19/France/BRE-8938/2020|EPI ISL 560606|B.1.160|France|2020-07-29	0.0006719758	Europe
Europe|hCoV-19/England/MILK-820C4A/2020|EPI ISL 557242|B.1.1|United Kingdom|2020-07-13	Europe|hCoV-19/France/BRE-8938/2020|EPI ISL 560606|B.1.160|France|2020-07-29	0.0005039126	Europe
Europe|hCoV-19/England/CAMC-944F19/2020|EPI ISL 556982|B.1.1.1|United Kingdom|2020-07-13	Europe|hCoV-19/France/BRE-8938/2020|EPI ISL 560606|B.1.160|France|2020-07-29	0.0006047345	Europe
Europe|hCoV-19/Sweden/20-08933/2020|EPI ISL 534225|B.1.1|Sweden|2020-07-13	Europe|hCoV-19/France/BRE-8938/2020|EPI ISL 560606|B.1.160|France|2020-07-29	0.0007392583	Europe
Europe|hCoV-19/England/CAMC-945F54/2020|EPI ISL 556708|B.1.1.1|United Kingdom|2020-07-13	Europe|hCoV-19/France/BRE-8938/2020|EPI ISL 560606|B.1.160|France|2020-07-29	0.0009410050	Europe
Europe|hCoV-19/England/CAMC-94BC84/2020|EPI ISL 556769|B.1.1.4|United Kingdom|2020-07-14	Europe|hCoV-19/France/BRE-8938/2020|EPI ISL 560606|B.1.160|France|2020-07-29	0.0007728622	Europe
Europe|hCoV-19/Sweden/20-08936/2020|EPI ISL 560980|B.1.1|Sweden|2020-07-14	Europe|hCoV-19/France/BRE-8938/2020|EPI ISL 560606|B.1.160|France|2020-07-29	0.0006047449	Europe
Europe|hCoV-19/Serbia/NP07-15-07/2020|EPI ISL 514429|B.1.1.70|Serbia|2020-07-14	Europe|hCoV-19/France/BRE-8938/2020|EPI ISL 560606|B.1.160|France|2020-07-29	0.0007055635	Europe
Europe|hCoV-19/England/CAMC-94BE15/2020|EPI ISL 556676|B.1|United Kingdom|2020-07-14	Europe|hCoV-19/France/BRE-8938/2020|EPI ISL 560606|B.1.160|France|2020-07-29	0.0006383485	Europe
Europe|hCoV-19/England/QEUH-78E777/2020|EPI ISL 533155|B.1.1.70|United Kingdom|2020-07-15	Europe|hCoV-19/France/BRE-8938/2020|EPI ISL 560606|B.1.160|France|2020-07-29	0.0007728423	Europe
Europe|hCoV-19/England/CAMC-945947/2020|EPI ISL 556801|B.1.1|United Kingdom|2020-07-15	Europe|hCoV-19/France/BRE-8938/2020|EPI ISL 560606|B.1.160|France|2020-07-29	0.0006047034	Europe
Europe|hCoV-19/England/QEUH-76D073/2020|EPI ISL 533159|B.1.1|United Kingdom|2020-07-15	Europe|hCoV-19/France/BRE-8938/2020|EPI ISL 560606|B.1.160|France|2020-07-29	0.0005375077	Europe
Europe|hCoV-19/Switzerland/GE-ETHZ-200067/2020|EPI ISL 510748|B.1|Switzerland|2020-07-15	Europe|hCoV-19/France/BRE-8938/2020|EPI ISL 560606|B.1.160|France|2020-07-29	0.0006383101	Europe
Europe|hCoV-19/England/CAMC-94881A/2020|EPI ISL 556810|B.1.1|United Kingdom|2020-07-16	Europe|hCoV-19/France/BRE-8938/2020|EPI ISL 560606|B.1.160|France|2020-07-29	0.0007728358	Europe
Europe|hCoV-19/England/MILK-808AF3/2020|EPI ISL 557333|B.1.1|United Kingdom|2020-07-16	Europe|hCoV-19/France/BRE-8938/2020|EPI ISL 560606|B.1.160|France|2020-07-29	0.0006719931	Europe
Europe|hCoV-19/England/MILK-83B7B4/2020|EPI ISL 557343|B.1.275|United Kingdom|2020-07-16	Europe|hCoV-19/France/BRE-8938/2020|EPI ISL 560606|B.1.160|France|2020-07-29	0.0006047502	Europe
Europe|hCoV-19/England/QEUH-7631F2/2020|EPI ISL 532993|B.1.1.1|United Kingdom|2020-07-17	Europe|hCoV-19/France/BRE-8938/2020|EPI ISL 560606|B.1.160|France|2020-07-29	0.0007392393	Europe
Europe|hCoV-19/Scotland/QEUH-87C2F2/2020|EPI ISL 532705|B.1.1|United Kingdom|2020-07-17	Europe|hCoV-19/France/BRE-8938/2020|EPI ISL 560606|B.1.160|France|2020-07-29	0.0007056061	Europe
Europe|hCoV-19/Russia/SVE-RII-MH198S/2020|EPI ISL 560312|B.1.1|Russia|2020-07-17	Europe|hCoV-19/France/BRE-8938/2020|EPI ISL 560606|B.1.160|France|2020-07-29	0.0005375169	Europe
Europe|hCoV-19/Russia/SVE-RII-MH202S/2020|EPI ISL 560315|B.1.1|Russia|2020-07-17	Europe|hCoV-19/France/BRE-8938/2020|EPI ISL 560606|B.1.160|France|2020-07-29	0.0007392393	Europe
Europe|hCoV-19/England/MILK-82B571/2020|EPI ISL 557341|B.1.177|United Kingdom|2020-07-18	Europe|hCoV-19/France/BRE-8938/2020|EPI ISL 560606|B.1.160|France|2020-07-29	0.0006047243	Europe
Europe|hCoV-19/Norway/2900/2020|EPI ISL 549169|B.1.1|Norway|2020-07-18	Europe|hCoV-19/France/BRE-8938/2020|EPI ISL 560606|B.1.160|France|2020-07-29	0.0006383101	Europe
Europe|hCoV-19/Montenegro/ChVir-1800902002/2020|EPI ISL 516928|B.1.1.70|Montenegro|2020-07-18	Europe|hCoV-19/France/BRE-8938/2020|EPI ISL 560606|B.1.160|France|2020-07-29	0.0007728225	Europe
Europe|hCoV-19/England/MILK-856197/2020|EPI ISL 557331|B.1.1|United Kingdom|2020-07-18	Europe|hCoV-19/France/BRE-8938/2020|EPI ISL 560606|B.1.160|France|2020-07-29	0.0006720104	Europe
Europe|hCoV-19/England/MILK-87B6F7/2020|EPI ISL 557241|B.1.1.1|United Kingdom|2020-07-19	Europe|hCoV-19/France/BRE-8938/2020|EPI ISL 560606|B.1.160|France|2020-07-29	0.0007728805	Europe
Europe|hCoV-19/Scotland/QEUH-89D1C1/2020|EPI ISL 532659|B.1.1|United Kingdom|2020-07-19	Europe|hCoV-19/France/BRE-8938/2020|EPI ISL 560606|B.1.160|France|2020-07-29	0.0007392203	Europe
Europe|hCoV-19/England/CAMC-949C68/2020|EPI ISL 556750|B.1.1.1|United Kingdom|2020-07-19	Europe|hCoV-19/France/BRE-8938/2020|EPI ISL 560606|B.1.160|France|2020-07-29	0.0008400345	Europe
Europe|hCoV-19/Belgium/ULG-10268/2020|EPI ISL 515075|B.1.1|Belgium|2020-07-19	Europe|hCoV-19/France/BRE-8938/2020|EPI ISL 560606|B.1.160|France|2020-07-29	0.0006047813	Europe
Europe|hCoV-19/England/LIVE-A93C4/2020|EPI ISL 526371|B.1.5|United Kingdom|2020-07-20	Europe|hCoV-19/France/BRE-8938/2020|EPI ISL 560606|B.1.160|France|2020-07-29	0.0003694668	Europe
Europe|hCoV-19/Italy/APU-UniMI-123PT/2020|EPI ISL 525554|B.1.5|Italy|2020-07-20	Europe|hCoV-19/France/BRE-8938/2020|EPI ISL 560606|B.1.160|France|2020-07-29	0.0005038564	Europe
Europe|hCoV-19/England/MILK-875DCB/2020|EPI ISL 557350|B.1.1.10|United Kingdom|2020-07-20	Europe|hCoV-19/France/BRE-8938/2020|EPI ISL 560606|B.1.160|France|2020-07-29	0.0006719815	Europe
Europe|hCoV-19/England/CAMC-949679/2020|EPI ISL 556930|B.1.1|United Kingdom|2020-07-20	Europe|hCoV-19/France/BRE-8938/2020|EPI ISL 560606|B.1.160|France|2020-07-29	0.0006047969	Europe
Europe|hCoV-19/England/CAMC-9481B5/2020|EPI ISL 556952|B.1.1.1|United Kingdom|2020-07-21	Europe|hCoV-19/France/BRE-8938/2020|EPI ISL 560606|B.1.160|France|2020-07-29	0.0007392583	Europe
Europe|hCoV-19/England/QEUH-7F000C/2020|EPI ISL 532882|B.1.1.1|United Kingdom|2020-07-21	Europe|hCoV-19/France/BRE-8938/2020|EPI ISL 560606|B.1.160|France|2020-07-29	0.0007392393	Europe
Europe|hCoV-19/England/QEUH-7F9C78/2020|EPI ISL 532877|B.1.1.1|United Kingdom|2020-07-21	Europe|hCoV-19/France/BRE-8938/2020|EPI ISL 560606|B.1.160|France|2020-07-29	0.0007056061	Europe
Europe|hCoV-19/Spain/MD-IBV-99007113/2020|EPI ISL 541887|B.1.177|Spain|2020-07-21	Europe|hCoV-19/France/BRE-8938/2020|EPI ISL 560606|B.1.160|France|2020-07-29	0.0006383047	Europe
Europe|hCoV-19/Russia/SVE-RII-MH210S/2020|EPI ISL 560316|B.1.1|Russia|2020-07-22	Europe|hCoV-19/France/BRE-8938/2020|EPI ISL 560606|B.1.160|France|2020-07-29	0.0005039255	Europe
Europe|hCoV-19/England/ALDP-97DCC5/2020|EPI ISL 526330|B.1.1.1|United Kingdom|2020-07-22	Europe|hCoV-19/France/BRE-8938/2020|EPI ISL 560606|B.1.160|France|2020-07-29	0.0006719353	Europe
Europe|hCoV-19/Russia/OMS-ORINFI-8499S/2020|EPI ISL 569847|B.1.1.163|Russia|2020-07-22	Europe|hCoV-19/France/BRE-8938/2020|EPI ISL 560606|B.1.160|France|2020-07-29	0.0007728091	Europe
Europe|hCoV-19/Russia/OMS-ORINFI-8474S/2020|EPI ISL 569839|B.1.1.163|Russia|2020-07-22	Europe|hCoV-19/France/BRE-8938/2020|EPI ISL 560606|B.1.160|France|2020-07-29	0.0008064869	Europe
Europe|hCoV-19/England/CAMC-941635/2020|EPI ISL 556825|B.1.1.1|United Kingdom|2020-07-23	Europe|hCoV-19/France/BRE-8938/2020|EPI ISL 560606|B.1.160|France|2020-07-29	0.0007391885	Europe
Europe|hCoV-19/England/QEUH-7D2923/2020|EPI ISL 532855|B.1.1.4|United Kingdom|2020-07-23	Europe|hCoV-19/France/BRE-8938/2020|EPI ISL 560606|B.1.160|France|2020-07-29	0.0007728091	Europe
Europe|hCoV-19/England/CAMC-9425EC/2020|EPI ISL 556874|B.1|United Kingdom|2020-07-23	Europe|hCoV-19/France/BRE-8938/2020|EPI ISL 560606|B.1.160|France|2020-07-29	0.0007392330	Europe
Europe|hCoV-19/England/QEUH-8AFCE9/2020|EPI ISL 532679|B.1.1.1|United Kingdom|2020-07-23	Europe|hCoV-19/France/BRE-8938/2020|EPI ISL 560606|B.1.160|France|2020-07-29	0.0007056061	Europe
Europe|hCoV-19/England/CAMC-942054/2020|EPI ISL 556890|B.1.1|United Kingdom|2020-07-24	Europe|hCoV-19/France/BRE-8938/2020|EPI ISL 560606|B.1.160|France|2020-07-29	0.0004702893	Europe
Europe|hCoV-19/Belgium/ULG-10310/2020|EPI ISL 540477|B.1.1.198|Belgium|2020-07-24	Europe|hCoV-19/France/BRE-8938/2020|EPI ISL 560606|B.1.160|France|2020-07-29	0.0007055879	Europe
Europe|hCoV-19/England/MILK-977645/2020|EPI ISL 550504|B.1|United Kingdom|2020-07-24	Europe|hCoV-19/France/BRE-8938/2020|EPI ISL 560606|B.1.160|France|2020-07-29	0.0005038780	Europe
Europe|hCoV-19/England/MILK-977566/2020|EPI ISL 550435|B.1.177|United Kingdom|2020-07-24	Europe|hCoV-19/France/BRE-8938/2020|EPI ISL 560606|B.1.160|France|2020-07-29	0.0005711177	Europe
Europe|hCoV-19/England/ALDP-97DEDE/2020|EPI ISL 529529|B.1.1.1|United Kingdom|2020-07-25	Europe|hCoV-19/France/BRE-8938/2020|EPI ISL 560606|B.1.160|France|2020-07-29	0.0006719353	Europe
Europe|hCoV-19/England/CAMC-941A75/2020|EPI ISL 556855|B.1.177|United Kingdom|2020-07-25	Europe|hCoV-19/France/BRE-8938/2020|EPI ISL 560606|B.1.160|France|2020-07-29	0.0006047243	Europe
Europe|hCoV-19/England/QEUH-885FE0/2020|EPI ISL 532722|B.1.1|United Kingdom|2020-07-25	Europe|hCoV-19/France/BRE-8938/2020|EPI ISL 560606|B.1.160|France|2020-07-29	0.0005039634	Europe
Europe|hCoV-19/England/CAMC-948CC3/2020|EPI ISL 556022|B.1.1|United Kingdom|2020-07-25	Europe|hCoV-19/France/BRE-8938/2020|EPI ISL 560606|B.1.160|France|2020-07-29	0.0006384088	Europe
Europe|hCoV-19/France/BRE-8932/2020|EPI ISL 560600|B.1.5|France|2020-07-26	Europe|hCoV-19/France/BRE-8938/2020|EPI ISL 560606|B.1.160|France|2020-07-29	0.0004366590	Europe
Europe|hCoV-19/England/QEUH-87DD1E/2020|EPI ISL 532760|B.1.1.1|United Kingdom|2020-07-26	Europe|hCoV-19/France/BRE-8938/2020|EPI ISL 560606|B.1.160|France|2020-07-29	0.0008737651	Europe
Europe|hCoV-19/Northern Ireland/QEUH-8802BF/2020|EPI ISL 532676|B.1.177|United Kingdom|2020-07-26	Europe|hCoV-19/France/BRE-8938/2020|EPI ISL 560606|B.1.160|France|2020-07-29	0.0005711177	Europe
Europe|hCoV-19/England/QEUH-87DB41/2020|EPI ISL 532681|B.1.1.1|United Kingdom|2020-07-26	Europe|hCoV-19/France/BRE-8938/2020|EPI ISL 560606|B.1.160|France|2020-07-29	0.0007392393	Europe
Europe|hCoV-19/Belgium/ULG-10320/2020|EPI ISL 540487|B.1.1.198|Belgium|2020-07-27	Europe|hCoV-19/France/BRE-8938/2020|EPI ISL 560606|B.1.160|France|2020-07-29	0.0007728358	Europe
Europe|hCoV-19/England/QEUH-8928F4/2020|EPI ISL 532764|B.1.1.1|United Kingdom|2020-07-27	Europe|hCoV-19/France/BRE-8938/2020|EPI ISL 560606|B.1.160|France|2020-07-29	0.0008401139	Europe
Europe|hCoV-19/England/QEUH-894AED/2020|EPI ISL 532754|B.1.1.1|United Kingdom|2020-07-27	Europe|hCoV-19/France/BRE-8938/2020|EPI ISL 560606|B.1.160|France|2020-07-29	0.0008400346	Europe
Europe|hCoV-19/England/CAMC-94A1FF/2020|EPI ISL 555976|B.1.1.1|United Kingdom|2020-07-27	Europe|hCoV-19/France/BRE-8938/2020|EPI ISL 560606|B.1.160|France|2020-07-29	0.0008401138	Europe
Europe|hCoV-19/France/BRE-8934/2020|EPI ISL 560602|B.1.1.1|France|2020-07-28	Europe|hCoV-19/France/BRE-8938/2020|EPI ISL 560606|B.1.160|France|2020-07-29	0.0007728224	Europe
Europe|hCoV-19/England/QEUH-8865ED/2020|EPI ISL 532708|B.1.1|United Kingdom|2020-07-28	Europe|hCoV-19/France/BRE-8938/2020|EPI ISL 560606|B.1.160|France|2020-07-29	0.0007392503	Europe
Europe|hCoV-19/England/ALDP-987E3B/2020|EPI ISL 529583|B.1.1.1|United Kingdom|2020-07-28	Europe|hCoV-19/France/BRE-8938/2020|EPI ISL 560606|B.1.160|France|2020-07-29	0.0006719353	Europe
Europe|hCoV-19/Sweden/20-52462/2020|EPI ISL 534247|B.1.1|Sweden|2020-07-28	Europe|hCoV-19/France/BRE-8938/2020|EPI ISL 560606|B.1.160|France|2020-07-29	0.0005375077	Europe
Europe|hCoV-19/Norway/2958/2020|EPI ISL 549070|B.1.1|Norway|2020-07-29	Europe|hCoV-19/France/BRE-8938/2020|EPI ISL 560606|B.1.160|France|2020-07-29	0.0005375169	Europe
Europe|hCoV-19/France/BRE-8937/2020|EPI ISL 560605|B.1.160|France|2020-07-29	Europe|hCoV-19/France/BRE-8938/2020|EPI ISL 560606|B.1.160|France|2020-07-29	0.0002014893	Europe
Europe|hCoV-19/Belgium/ULG-10322/2020|EPI ISL 540489|B.1.177.19|Belgium|2020-07-29	Europe|hCoV-19/France/BRE-8938/2020|EPI ISL 560606|B.1.160|France|2020-07-29	0.0006047502	Europe
Europe|hCoV-19/France/IDF-0372/2020|EPI ISL 406596|B|France|2020-01-23	Europe|hCoV-19/Belgium/ULG-10341/2020|EPI ISL 540508|B.1|Belgium|2020-07-30	0.0005038780	Europe
Europe|hCoV-19/France/IDF-0373/2020|EPI ISL 406597|B|France|2020-01-23	Europe|hCoV-19/Belgium/ULG-10341/2020|EPI ISL 540508|B.1|Belgium|2020-07-30	0.0005040134	Europe
Europe|hCoV-19/France/IDF-0386-islP1/2020|EPI ISL 411219|B|France|2020-01-28	Europe|hCoV-19/Belgium/ULG-10341/2020|EPI ISL 540508|B.1|Belgium|2020-07-30	0.0005038780	Europe
Europe|hCoV-19/Germany/BY-ChVir-929/2020|EPI ISL 406862|B.1|Germany|2020-01-28	Europe|hCoV-19/Belgium/ULG-10341/2020|EPI ISL 540508|B.1|Belgium|2020-07-30	0.0003358495	Europe
Europe|hCoV-19/England/02/2020|EPI ISL 407073|B|United Kingdom|2020-01-29	Europe|hCoV-19/Belgium/ULG-10341/2020|EPI ISL 540508|B.1|Belgium|2020-07-30	0.0006046773	Europe
Europe|hCoV-19/France/IDF-0626/2020|EPI ISL 408431|B|France|2020-01-29	Europe|hCoV-19/Belgium/ULG-10341/2020|EPI ISL 540508|B.1|Belgium|2020-07-30	0.0004702368	Europe
Europe|hCoV-19/France/IDF-0515/2020|EPI ISL 408430|B|France|2020-01-29	Europe|hCoV-19/Belgium/ULG-10341/2020|EPI ISL 540508|B.1|Belgium|2020-07-30	0.0005374569	Europe
Europe|hCoV-19/Italy/LAZ-INMI-SPL1/2020|EPI ISL 412974|B|Italy|2020-01-29	Europe|hCoV-19/Belgium/ULG-10341/2020|EPI ISL 540508|B.1|Belgium|2020-07-30	0.0005038780	Europe
Europe|hCoV-19/Italy/LAZ-INMI1-cs/2020|EPI ISL 410546|B|Italy|2020-01-29	Europe|hCoV-19/Belgium/ULG-10341/2020|EPI ISL 540508|B.1|Belgium|2020-07-30	0.0005039118	Europe
Europe|hCoV-19/Germany/BY-ChVir-1019/2020|EPI ISL 450199|B.1|Germany|2020-01-29	Europe|hCoV-19/Belgium/ULG-10341/2020|EPI ISL 540508|B.1|Belgium|2020-07-30	0.0003694633	Europe
Europe|hCoV-19/Italy/LAZ-INMI1-isl/2020|EPI ISL 410545|B|Italy|2020-01-29	Europe|hCoV-19/Belgium/ULG-10341/2020|EPI ISL 540508|B.1|Belgium|2020-07-30	0.0005038949	Europe
Europe|hCoV-19/England/01/2020|EPI ISL 407071|B|United Kingdom|2020-01-29	Europe|hCoV-19/Belgium/ULG-10341/2020|EPI ISL 540508|B.1|Belgium|2020-07-30	0.0005710778	Europe
Europe|hCoV-19/Finland/1/2020|EPI ISL 407079|B|Finland|2020-01-29	Europe|hCoV-19/Belgium/ULG-10341/2020|EPI ISL 540508|B.1|Belgium|2020-07-30	0.0004390442	Europe
Europe|hCoV-19/Germany/BY-ChVir-1017/2020|EPI ISL 450209|B.1|Germany|2020-01-30	Europe|hCoV-19/Belgium/ULG-10341/2020|EPI ISL 540508|B.1|Belgium|2020-07-30	0.0003358495	Europe
Europe|hCoV-19/Italy/LAZ-INMI2-N/2020|EPI ISL 451302|B|Italy|2020-01-30	Europe|hCoV-19/Belgium/ULG-10341/2020|EPI ISL 540508|B.1|Belgium|2020-07-30	0.0005038780	Europe
Europe|hCoV-19/Sweden/20-02114/2020|EPI ISL 476139|B|Sweden|2020-01-31	Europe|hCoV-19/Belgium/ULG-10341/2020|EPI ISL 540508|B.1|Belgium|2020-07-30	0.0005374707	Europe
Europe|hCoV-19/Germany/BY-ChVir-1433/2020|EPI ISL 450205|B.1|Germany|2020-01	Europe|hCoV-19/Belgium/ULG-10341/2020|EPI ISL 540508|B.1|Belgium|2020-07-30	0.0004030449	Europe
Europe|hCoV-19/Germany/BY-ChVir-1247/2020|EPI ISL 450201|B.1|Germany|2020-01	Europe|hCoV-19/Belgium/ULG-10341/2020|EPI ISL 540508|B.1|Belgium|2020-07-30	0.0003694509	Europe
Europe|hCoV-19/Germany/BY-ChVir-1289/2020|EPI ISL 450203|B.1|Germany|2020-02-01	Europe|hCoV-19/Belgium/ULG-10341/2020|EPI ISL 540508|B.1|Belgium|2020-07-30	0.0003694509	Europe
Europe|hCoV-19/France/IDF-0571/2020|EPI ISL 411218|B|France|2020-02-02	Europe|hCoV-19/Belgium/ULG-10341/2020|EPI ISL 540508|B.1|Belgium|2020-07-30	0.0005374569	Europe
Europe|hCoV-19/Germany/BY-ChVir-1356/2020|EPI ISL 450204|B.1|Germany|2020-02-03	Europe|hCoV-19/Belgium/ULG-10341/2020|EPI ISL 540508|B.1|Belgium|2020-07-30	0.0003694509	Europe
Europe|hCoV-19/Italy/LAZ-INMI2-B/2020|EPI ISL 451301|B|Italy|2020-02-03	Europe|hCoV-19/Belgium/ULG-10341/2020|EPI ISL 540508|B.1|Belgium|2020-07-30	0.0005038780	Europe
Europe|hCoV-19/Belgium/GHB-03021/2020|EPI ISL 407976|A|Belgium|2020-02-03	Europe|hCoV-19/Belgium/ULG-10341/2020|EPI ISL 540508|B.1|Belgium|2020-07-30	0.0005038347	Europe
Europe|hCoV-19/Italy/LAZ-INMI1-N/2020|EPI ISL 451300|B|Italy|2020-02-03	Europe|hCoV-19/Belgium/ULG-10341/2020|EPI ISL 540508|B.1|Belgium|2020-07-30	0.0005375031	Europe
Europe|hCoV-19/England/201040021/2020|EPI ISL 464302|B.1.98|United Kingdom|2020-02-03	Europe|hCoV-19/Belgium/ULG-10341/2020|EPI ISL 540508|B.1|Belgium|2020-07-30	0.0003377554	Europe
Europe|hCoV-19/England/201040024/2020|EPI ISL 464304|B.1.98|United Kingdom|2020-02-03	Europe|hCoV-19/Belgium/ULG-10341/2020|EPI ISL 540508|B.1|Belgium|2020-07-30	0.0003416913	Europe
Europe|hCoV-19/England/201040023/2020|EPI ISL 464303|B.1.5|United Kingdom|2020-02-03	Europe|hCoV-19/Belgium/ULG-10341/2020|EPI ISL 540508|B.1|Belgium|2020-07-30	0.0003101877	Europe
Europe|hCoV-19/Italy/LAZ-INMI1-B2/2020|EPI ISL 451299|B|Italy|2020-02-04	Europe|hCoV-19/Belgium/ULG-10341/2020|EPI ISL 540508|B.1|Belgium|2020-07-30	0.0005742727	Europe
Europe|hCoV-19/England/200641094/2020|EPI ISL 414040|B|United Kingdom|2020-02-05	Europe|hCoV-19/Belgium/ULG-10341/2020|EPI ISL 540508|B.1|Belgium|2020-07-30	0.0004367135	Europe
Europe|hCoV-19/Sweden/01/2020|EPI ISL 411951|B|Sweden|2020-02-07	Europe|hCoV-19/Belgium/ULG-10341/2020|EPI ISL 540508|B.1|Belgium|2020-07-30	0.0006719813	Europe
Europe|hCoV-19/Germany/BY-ChVir-1482/2020|EPI ISL 450207|B.1|Germany|2020-02-07	Europe|hCoV-19/Belgium/ULG-10341/2020|EPI ISL 540508|B.1|Belgium|2020-07-30	0.0003694509	Europe
Europe|hCoV-19/England/200690306/2020|EPI ISL 414043|B|United Kingdom|2020-02-07	Europe|hCoV-19/Belgium/ULG-10341/2020|EPI ISL 540508|B.1|Belgium|2020-07-30	0.0004366989	Europe
Europe|hCoV-19/Germany/BY-ChVir-1483/2020|EPI ISL 450208|B.1|Germany|2020-02-08	Europe|hCoV-19/Belgium/ULG-10341/2020|EPI ISL 540508|B.1|Belgium|2020-07-30	0.0003694509	Europe
Europe|hCoV-19/France/ARA-739/2020|EPI ISL 410486|B|France|2020-02-08	Europe|hCoV-19/Belgium/ULG-10341/2020|EPI ISL 540508|B.1|Belgium|2020-07-30	0.0004374779	Europe
Europe|hCoV-19/England/200690300/2020|EPI ISL 414042|B|United Kingdom|2020-02-08	Europe|hCoV-19/Belgium/ULG-10341/2020|EPI ISL 540508|B.1|Belgium|2020-07-30	0.0004366989	Europe
Europe|hCoV-19/England/200690245/2020|EPI ISL 414041|B|United Kingdom|2020-02-08	Europe|hCoV-19/Belgium/ULG-10341/2020|EPI ISL 540508|B.1|Belgium|2020-07-30	0.0004366989	Europe
Europe|hCoV-19/England/200690756/2020|EPI ISL 414044|B|United Kingdom|2020-02-08	Europe|hCoV-19/Belgium/ULG-10341/2020|EPI ISL 540508|B.1|Belgium|2020-07-30	0.0004367136	Europe
Europe|hCoV-19/England/09c/2020|EPI ISL 412116|B.40|United Kingdom|2020-02-09	Europe|hCoV-19/Belgium/ULG-10341/2020|EPI ISL 540508|B.1|Belgium|2020-07-30	0.0005710926	Europe
Europe|hCoV-19/England/20072030304/2020|EPI ISL 464168|B.40|United Kingdom|2020-02-09	Europe|hCoV-19/Belgium/ULG-10341/2020|EPI ISL 540508|B.1|Belgium|2020-07-30	0.0006047643	Europe
Europe|hCoV-19/Italy/LAZ-INMI1-B1/2020|EPI ISL 451298|B|Italy|2020-02-12	Europe|hCoV-19/Belgium/ULG-10341/2020|EPI ISL 540508|B.1|Belgium|2020-07-30	0.0005375031	Europe
Europe|hCoV-19/England/20078003804/2020|EPI ISL 464169|B.40|United Kingdom|2020-02-13	Europe|hCoV-19/Belgium/ULG-10341/2020|EPI ISL 540508|B.1|Belgium|2020-07-30	0.0006047643	Europe
Europe|hCoV-19/England/20078004004/2020|EPI ISL 464170|B.40|United Kingdom|2020-02-13	Europe|hCoV-19/Belgium/ULG-10341/2020|EPI ISL 540508|B.1|Belgium|2020-07-30	0.0006162149	Europe
Europe|hCoV-19/England/20079000204/2020|EPI ISL 464171|B.40|United Kingdom|2020-02-14	Europe|hCoV-19/Belgium/ULG-10341/2020|EPI ISL 540508|B.1|Belgium|2020-07-30	0.0006144057	Europe
Europe|hCoV-19/England/20079000404/2020|EPI ISL 464172|B.40|United Kingdom|2020-02-14	Europe|hCoV-19/Belgium/ULG-10341/2020|EPI ISL 540508|B.1|Belgium|2020-07-30	0.0005835528	Europe
Europe|hCoV-19/England/20079022704/2020|EPI ISL 464173|B.40|United Kingdom|2020-02-15	Europe|hCoV-19/Belgium/ULG-10341/2020|EPI ISL 540508|B.1|Belgium|2020-07-30	0.0006116705	Europe
Europe|hCoV-19/England/20079022904/2020|EPI ISL 464174|B.40|United Kingdom|2020-02-15	Europe|hCoV-19/Belgium/ULG-10341/2020|EPI ISL 540508|B.1|Belgium|2020-07-30	0.0006145944	Europe
Europe|hCoV-19/England/20168037604/2020|EPI ISL 466615|B.1.1|United Kingdom|2020-02-16	Europe|hCoV-19/Belgium/ULG-10341/2020|EPI ISL 540508|B.1|Belgium|2020-07-30	0.0005038819	Europe
Europe|hCoV-19/England/20080000104/2020|EPI ISL 464175|B.40|United Kingdom|2020-02-16	Europe|hCoV-19/Belgium/ULG-10341/2020|EPI ISL 540508|B.1|Belgium|2020-07-30	0.0006383265	Europe
Europe|hCoV-19/England/20080000204/2020|EPI ISL 464176|B.40|United Kingdom|2020-02-16	Europe|hCoV-19/Belgium/ULG-10341/2020|EPI ISL 540508|B.1|Belgium|2020-07-30	0.0006445857	Europe
Europe|hCoV-19/England/20080000404/2020|EPI ISL 464177|B.40|United Kingdom|2020-02-16	Europe|hCoV-19/Belgium/ULG-10341/2020|EPI ISL 540508|B.1|Belgium|2020-07-30	0.0006114001	Europe
Europe|hCoV-19/England/20084031204/2020|EPI ISL 464178|B.40|United Kingdom|2020-02-18	Europe|hCoV-19/Belgium/ULG-10341/2020|EPI ISL 540508|B.1|Belgium|2020-07-30	0.0006051506	Europe
Europe|hCoV-19/England/20086030304/2020|EPI ISL 464179|B.40|United Kingdom|2020-02-19	Europe|hCoV-19/Belgium/ULG-10341/2020|EPI ISL 540508|B.1|Belgium|2020-07-30	0.0006138608	Europe
Europe|hCoV-19/Italy/LOM-ASST-CDG1/2020|EPI ISL 412973|B.1.5|Italy|2020-02-20	Europe|hCoV-19/Belgium/ULG-10341/2020|EPI ISL 540508|B.1|Belgium|2020-07-30	0.0003022587	Europe
Europe|hCoV-19/England/20088028304/2020|EPI ISL 464180|B.40|United Kingdom|2020-02-20	Europe|hCoV-19/Belgium/ULG-10341/2020|EPI ISL 540508|B.1|Belgium|2020-07-30	0.0006059452	Europe
Europe|hCoV-19/Italy/LOM-ASST-19/2020|EPI ISL 486656|B.1|Italy|2020-02-20	Europe|hCoV-19/Belgium/ULG-10341/2020|EPI ISL 540508|B.1|Belgium|2020-07-30	0.0003488172	Europe
Europe|hCoV-19/Italy/LOM-INMI-5314-B/2020|EPI ISL 451306|B.1.5|Italy|2020-02-21	Europe|hCoV-19/Belgium/ULG-10341/2020|EPI ISL 540508|B.1|Belgium|2020-07-30	0.0003022589	Europe
Europe|hCoV-19/France/HDF-1465/2020|EPI ISL 418218|B.1|France|2020-02-21	Europe|hCoV-19/Belgium/ULG-10341/2020|EPI ISL 540508|B.1|Belgium|2020-07-30	0.0003022966	Europe
Europe|hCoV-19/Italy/LOM-INMI-BG-5825/2020|EPI ISL 460079|B.1|Italy|2020-02-22	Europe|hCoV-19/Belgium/ULG-10341/2020|EPI ISL 540508|B.1|Belgium|2020-07-30	0.0003358581	Europe
Europe|hCoV-19/Italy/PIE-SLL-MS46/2020|EPI ISL 569867|B.1.5|Italy|2020-02-22	Europe|hCoV-19/Belgium/ULG-10341/2020|EPI ISL 540508|B.1|Belgium|2020-07-30	0.0003358581	Europe
Europe|hCoV-19/Italy/LOM-INMI-5925/2020|EPI ISL 460091|B.1.5|Italy|2020-02-22	Europe|hCoV-19/Belgium/ULG-10341/2020|EPI ISL 540508|B.1|Belgium|2020-07-30	0.0003022588	Europe
Europe|hCoV-19/Italy/LOM-ASST-3/2020|EPI ISL 486659|B.1.5|Italy|2020-02-22	Europe|hCoV-19/Belgium/ULG-10341/2020|EPI ISL 540508|B.1|Belgium|2020-07-30	0.0003022690	Europe
Europe|hCoV-19/Italy/EMR-AMVRC-206/2020|EPI ISL 457699|B.1.5|Italy|2020-02-22	Europe|hCoV-19/Belgium/ULG-10341/2020|EPI ISL 540508|B.1|Belgium|2020-07-30	0.0003025433	Europe
Europe|hCoV-19/Italy/LOM-UniMI-L250/2020|EPI ISL 542222|B.1.5|Italy|2020-02-22	Europe|hCoV-19/Belgium/ULG-10341/2020|EPI ISL 540508|B.1|Belgium|2020-07-30	0.0003379811	Europe
Europe|hCoV-19/Italy/LOM-UniMI-L251/2020|EPI ISL 542223|B.1.5|Italy|2020-02-22	Europe|hCoV-19/Belgium/ULG-10341/2020|EPI ISL 540508|B.1|Belgium|2020-07-30	0.0003041693	Europe
Europe|hCoV-19/Italy/LOM-UniMI-L249/2020|EPI ISL 542221|B.1.5|Italy|2020-02-22	Europe|hCoV-19/Belgium/ULG-10341/2020|EPI ISL 540508|B.1|Belgium|2020-07-30	0.0003379724	Europe
Europe|hCoV-19/Italy/LOM-ASST-4/2020|EPI ISL 486660|B.1.5|Italy|2020-02-23	Europe|hCoV-19/Belgium/ULG-10341/2020|EPI ISL 540508|B.1|Belgium|2020-07-30	0.0003022588	Europe
Europe|hCoV-19/Italy/LOM-UniMI-L253/2020|EPI ISL 542225|B.1.5|Italy|2020-02-23	Europe|hCoV-19/Belgium/ULG-10341/2020|EPI ISL 540508|B.1|Belgium|2020-07-30	0.0003036869	Europe
Europe|hCoV-19/Italy/LOM-UniMI-L257/2020|EPI ISL 542228|B.1|Italy|2020-02-23	Europe|hCoV-19/Belgium/ULG-10341/2020|EPI ISL 540508|B.1|Belgium|2020-07-30	0.0003378897	Europe
Europe|hCoV-19/Italy/LOM-UniMI-L230/2020|EPI ISL 542217|B.1.5|Italy|2020-02-23	Europe|hCoV-19/Belgium/ULG-10341/2020|EPI ISL 540508|B.1|Belgium|2020-07-30	0.0003379811	Europe
Europe|hCoV-19/Italy/LOM-UniMI-L254/2020|EPI ISL 542226|B.1.5|Italy|2020-02-23	Europe|hCoV-19/Belgium/ULG-10341/2020|EPI ISL 540508|B.1|Belgium|2020-07-30	0.0003379811	Europe
Europe|hCoV-19/Italy/LOM-UniMI-L256/2020|EPI ISL 542227|B.1.131|Italy|2020-02-23	Europe|hCoV-19/Belgium/ULG-10341/2020|EPI ISL 540508|B.1|Belgium|2020-07-30	0.0003766108	Europe
Europe|hCoV-19/England/20130071804/2020|EPI ISL 423662|B.1.1|United Kingdom|2020-02-23	Europe|hCoV-19/Belgium/ULG-10341/2020|EPI ISL 540508|B.1|Belgium|2020-07-30	0.0004180859	Europe
Europe|hCoV-19/Italy/LOM-INMI-10734/2020|EPI ISL 568579|B.1|Italy|2020-02-24	Europe|hCoV-19/Belgium/ULG-10341/2020|EPI ISL 540508|B.1|Belgium|2020-07-30	0.0003358582	Europe
Europe|hCoV-19/Italy/LOM-UniMI01/2020|EPI ISL 417445|B.1.5|Italy|2020-02-24	Europe|hCoV-19/Belgium/ULG-10341/2020|EPI ISL 540508|B.1|Belgium|2020-07-30	0.0005375585	Europe
Europe|hCoV-19/Italy/LOM-UniMI02/2020|EPI ISL 417446|B.1.5|Italy|2020-02-24	Europe|hCoV-19/Belgium/ULG-10341/2020|EPI ISL 540508|B.1|Belgium|2020-07-30	0.0008403953	Europe
Europe|hCoV-19/Switzerland/TI-SNRCI-29919486/2020|EPI ISL 413996|B.1.5|Switzerland|2020-02-24	Europe|hCoV-19/Belgium/ULG-10341/2020|EPI ISL 540508|B.1|Belgium|2020-07-30	0.0003358581	Europe
Europe|hCoV-19/Italy/LOM-UniMI03/2020|EPI ISL 417447|B.1.5|Italy|2020-02-24	Europe|hCoV-19/Belgium/ULG-10341/2020|EPI ISL 540508|B.1|Belgium|2020-07-30	0.0003022588	Europe
Europe|hCoV-19/Spain/CN-ISCIII-201048/2020|EPI ISL 539531|B.1|Spain|2020-02-24	Europe|hCoV-19/Belgium/ULG-10341/2020|EPI ISL 540508|B.1|Belgium|2020-07-30	0.0006047496	Europe
Europe|hCoV-19/Austria/CeMM0045/2020|EPI ISL 437932|B.1.1|Austria|2020-02-24	Europe|hCoV-19/Belgium/ULG-10341/2020|EPI ISL 540508|B.1|Belgium|2020-07-30	0.0004030861	Europe
Europe|hCoV-19/Italy/LOM-INMI-BG-7158/2020|EPI ISL 460081|B.1.1|Italy|2020-02-24	Europe|hCoV-19/Belgium/ULG-10341/2020|EPI ISL 540508|B.1|Belgium|2020-07-30	0.0004033843	Europe
Europe|hCoV-19/Italy/LOM-UniMI-L267/2020|EPI ISL 542233|B.1.5|Italy|2020-02-24	Europe|hCoV-19/Belgium/ULG-10341/2020|EPI ISL 540508|B.1|Belgium|2020-07-30	0.0003034002	Europe
Europe|hCoV-19/England/20092000704/2020|EPI ISL 464181|B|United Kingdom|2020-02-24	Europe|hCoV-19/Belgium/ULG-10341/2020|EPI ISL 540508|B.1|Belgium|2020-07-30	0.0004709372	Europe
Europe|hCoV-19/England/20092000804/2020|EPI ISL 464182|B|United Kingdom|2020-02-24	Europe|hCoV-19/Belgium/ULG-10341/2020|EPI ISL 540508|B.1|Belgium|2020-07-30	0.0004710958	Europe
Europe|hCoV-19/England/200920118/2020|EPI ISL 485604|B.1|United Kingdom|2020-02-24	Europe|hCoV-19/Belgium/ULG-10341/2020|EPI ISL 540508|B.1|Belgium|2020-07-30	0.0005053934	Europe
Europe|hCoV-19/Italy/PIE-SLL-MS45/2020|EPI ISL 569866|B.1.5|Italy|2020-02-25	Europe|hCoV-19/Belgium/ULG-10341/2020|EPI ISL 540508|B.1|Belgium|2020-07-30	0.0003694572	Europe
Europe|hCoV-19/Italy/LOM-INMI-8058/2020|EPI ISL 460094|B.1|Italy|2020-02-25	Europe|hCoV-19/Belgium/ULG-10341/2020|EPI ISL 540508|B.1|Belgium|2020-07-30	0.0003358581	Europe
Europe|hCoV-19/France/GES-1583-2/2020|EPI ISL 414623|A.2|France|2020-02-25	Europe|hCoV-19/Belgium/ULG-10341/2020|EPI ISL 540508|B.1|Belgium|2020-07-30	0.0007055091	Europe
Europe|hCoV-19/Germany/BW-ChVir-1577/2020|EPI ISL 412912|B.1.1|Germany|2020-02-25	Europe|hCoV-19/Belgium/ULG-10341/2020|EPI ISL 540508|B.1|Belgium|2020-07-30	0.0004371661	Europe
Europe|hCoV-19/Spain/MD-ISCIII-201105/2020|EPI ISL 418251|B.1.5|Spain|2020-02-25	Europe|hCoV-19/Belgium/ULG-10341/2020|EPI ISL 540508|B.1|Belgium|2020-07-30	0.0004037806	Europe
Europe|hCoV-19/England/200960515/2020|EPI ISL 414009|B|United Kingdom|2020-02-25	Europe|hCoV-19/Belgium/ULG-10341/2020|EPI ISL 540508|B.1|Belgium|2020-07-30	0.0005374750	Europe
Europe|hCoV-19/England/20094061404/2020|EPI ISL 464185|B|United Kingdom|2020-02-25	Europe|hCoV-19/Belgium/ULG-10341/2020|EPI ISL 540508|B.1|Belgium|2020-07-30	0.0004702886	Europe
Europe|hCoV-19/England/200940527/2020|EPI ISL 414005|B.40|United Kingdom|2020-02-25	Europe|hCoV-19/Belgium/ULG-10341/2020|EPI ISL 540508|B.1|Belgium|2020-07-30	0.0006047180	Europe
Europe|hCoV-19/Germany/NW-HHU-02-1/2020|EPI ISL 414497|B.3|Germany|2020-02-25	Europe|hCoV-19/Belgium/ULG-10341/2020|EPI ISL 540508|B.1|Belgium|2020-07-30	0.0005039113	Europe
Europe|hCoV-19/England/20094061504/2020|EPI ISL 464186|B|United Kingdom|2020-02-25	Europe|hCoV-19/Belgium/ULG-10341/2020|EPI ISL 540508|B.1|Belgium|2020-07-30	0.0004703360	Europe
Europe|hCoV-19/Italy/LOM-UniMI-L274/2020|EPI ISL 542240|B.1|Italy|2020-02-25	Europe|hCoV-19/Belgium/ULG-10341/2020|EPI ISL 540508|B.1|Belgium|2020-07-30	0.0003716762	Europe
Europe|hCoV-19/England/20098017604/2020|EPI ISL 464195|B.1.5|United Kingdom|2020-02-26	Europe|hCoV-19/Belgium/ULG-10341/2020|EPI ISL 540508|B.1|Belgium|2020-07-30	0.0003358495	Europe
Europe|hCoV-19/Italy/LOM-INMI-9206/2020|EPI ISL 460087|B.1.5|Italy|2020-02-26	Europe|hCoV-19/Belgium/ULG-10341/2020|EPI ISL 540508|B.1|Belgium|2020-07-30	0.0003022588	Europe
Europe|hCoV-19/Italy/LOM-INMI-9214/2020|EPI ISL 460088|B.1.5|Italy|2020-02-26	Europe|hCoV-19/Belgium/ULG-10341/2020|EPI ISL 540508|B.1|Belgium|2020-07-30	0.0003358495	Europe
Europe|hCoV-19/Switzerland/GE-SNRCI-29933895/2020|EPI ISL 413997|B.1.1|Switzerland|2020-02-26	Europe|hCoV-19/Belgium/ULG-10341/2020|EPI ISL 540508|B.1|Belgium|2020-07-30	0.0004366702	Europe
Europe|hCoV-19/France/GES-1583/2020|EPI ISL 414600|A.2|France|2020-02-26	Europe|hCoV-19/Belgium/ULG-10341/2020|EPI ISL 540508|B.1|Belgium|2020-07-30	0.0007055091	Europe
Europe|hCoV-19/Switzerland/ZH-UZH-1000477102/2020|EPI ISL 413019|B|Switzerland|2020-02-26	Europe|hCoV-19/Belgium/ULG-10341/2020|EPI ISL 540508|B.1|Belgium|2020-07-30	0.0006382937	Europe
Europe|hCoV-19/France/NOR-N1620/2020|EPI ISL 414624|B.1.5|France|2020-02-26	Europe|hCoV-19/Belgium/ULG-10341/2020|EPI ISL 540508|B.1|Belgium|2020-07-30	0.0003694509	Europe
Europe|hCoV-19/Italy/LOM-INMI-BG-9209/2020|EPI ISL 460082|B.1.5|Italy|2020-02-26	Europe|hCoV-19/Belgium/ULG-10341/2020|EPI ISL 540508|B.1|Belgium|2020-07-30	0.0003358581	Europe
Europe|hCoV-19/Italy/LOM-INMI-BG-9225/2020|EPI ISL 460083|B.1|Italy|2020-02-26	Europe|hCoV-19/Belgium/ULG-10341/2020|EPI ISL 540508|B.1|Belgium|2020-07-30	0.0003358581	Europe
Europe|hCoV-19/Austria/CeMM0003/2020|EPI ISL 419656|B.1.1|Austria|2020-02-26	Europe|hCoV-19/Belgium/ULG-10341/2020|EPI ISL 540508|B.1|Belgium|2020-07-30	0.0004366814	Europe
Europe|hCoV-19/Italy/LOM-INMI-9675/2020|EPI ISL 460095|B.1.5|Italy|2020-02-26	Europe|hCoV-19/Belgium/ULG-10341/2020|EPI ISL 540508|B.1|Belgium|2020-07-30	0.0003694509	Europe
Europe|hCoV-19/Netherlands/NoordHolland 10001/2020|EPI ISL 454750|B.1.1|Netherlands|2020-02-27	Europe|hCoV-19/Belgium/ULG-10341/2020|EPI ISL 540508|B.1|Belgium|2020-07-30	0.0004366702	Europe
Europe|hCoV-19/Switzerland/BL-SNRCI-29950902/2020|EPI ISL 414021|B.1.1|Switzerland|2020-02-27	Europe|hCoV-19/Belgium/ULG-10341/2020|EPI ISL 540508|B.1|Belgium|2020-07-30	0.0004366702	Europe
Europe|hCoV-19/Germany/NW-HHU-06/2020|EPI ISL 414505|B.3|Germany|2020-02-27	Europe|hCoV-19/Belgium/ULG-10341/2020|EPI ISL 540508|B.1|Belgium|2020-07-30	0.0005038606	Europe
Europe|hCoV-19/Italy/ABR-IZSGC-484/2020|EPI ISL 457749|B.1|Italy|2020-02-27	Europe|hCoV-19/Belgium/ULG-10341/2020|EPI ISL 540508|B.1|Belgium|2020-07-30	0.0003358581	Europe
Europe|hCoV-19/Switzerland/GE-SNRCI-29943121/2020|EPI ISL 414019|B.1.5|Switzerland|2020-02-27	Europe|hCoV-19/Belgium/ULG-10341/2020|EPI ISL 540508|B.1|Belgium|2020-07-30	0.0003358581	Europe
Europe|hCoV-19/England/200990723/2020|EPI ISL 414012|B.1.1|United Kingdom|2020-02-27	Europe|hCoV-19/Belgium/ULG-10341/2020|EPI ISL 540508|B.1|Belgium|2020-07-30	0.0004366814	Europe
Europe|hCoV-19/Sweden/20-04631/2020|EPI ISL 430847|B.4|Sweden|2020-02-27	Europe|hCoV-19/Belgium/ULG-10341/2020|EPI ISL 540508|B.1|Belgium|2020-07-30	0.0006719525	Europe
Europe|hCoV-19/Wales/PHW1/2020|EPI ISL 413555|B.1.5|United Kingdom|2020-02-27	Europe|hCoV-19/Belgium/ULG-10341/2020|EPI ISL 540508|B.1|Belgium|2020-07-30	0.0003022588	Europe
Europe|hCoV-19/Switzerland/GR-HUG-2988/2020|EPI ISL 415698|B.1.1|Switzerland|2020-02-27	Europe|hCoV-19/Belgium/ULG-10341/2020|EPI ISL 540508|B.1|Belgium|2020-07-30	0.0004366702	Europe
Europe|hCoV-19/England/200990660/2020|EPI ISL 414523|B.1.98|United Kingdom|2020-02-27	Europe|hCoV-19/Belgium/ULG-10341/2020|EPI ISL 540508|B.1|Belgium|2020-07-30	0.0003358495	Europe
Europe|hCoV-19/Switzerland/AG-SNRCI-29940361/2020|EPI ISL 413999|B.1.5|Switzerland|2020-02-27	Europe|hCoV-19/Belgium/ULG-10341/2020|EPI ISL 540508|B.1|Belgium|2020-07-30	0.0003694604	Europe
Europe|hCoV-19/Italy/LOM-INMI-BG-11639/2020|EPI ISL 460080|B.1.1|Italy|2020-02-28	Europe|hCoV-19/Belgium/ULG-10341/2020|EPI ISL 540508|B.1|Belgium|2020-07-30	0.0004366814	Europe
Europe|hCoV-19/France/HDF-1645/2020|EPI ISL 418220|B.1|France|2020-02-28	Europe|hCoV-19/Belgium/ULG-10341/2020|EPI ISL 540508|B.1|Belgium|2020-07-30	0.0003022459	Europe
Europe|hCoV-19/Italy/LOM-INMI-11951/2020|EPI ISL 460092|B.1.5|Italy|2020-02-28	Europe|hCoV-19/Belgium/ULG-10341/2020|EPI ISL 540508|B.1|Belgium|2020-07-30	0.0003358581	Europe
Europe|hCoV-19/Austria/CeMM0146/2020|EPI ISL 437994|B.1.1|Austria|2020-02-28	Europe|hCoV-19/Belgium/ULG-10341/2020|EPI ISL 540508|B.1|Belgium|2020-07-30	0.0004366814	Europe
Europe|hCoV-19/Sweden/20-04850/2020|EPI ISL 475545|B.4|Sweden|2020-02-28	Europe|hCoV-19/Belgium/ULG-10341/2020|EPI ISL 540508|B.1|Belgium|2020-07-30	0.0006383154	Europe
Europe|hCoV-19/Netherlands/NoordHolland 10002/2020|EPI ISL 454751|B.1.1|Netherlands|2020-02-28	Europe|hCoV-19/Belgium/ULG-10341/2020|EPI ISL 540508|B.1|Belgium|2020-07-30	0.0005711372	Europe
Europe|hCoV-19/Spain/AN-ISCIII-201257/2020|EPI ISL 455314|B|Spain|2020-02-28	Europe|hCoV-19/Belgium/ULG-10341/2020|EPI ISL 540508|B.1|Belgium|2020-07-30	0.0007392012	Europe
Europe|hCoV-19/Spain/EX-ISCIII-201248/2020|EPI ISL 539558|B|Spain|2020-02-28	Europe|hCoV-19/Belgium/ULG-10341/2020|EPI ISL 540508|B.1|Belgium|2020-07-30	0.0007391059	Europe
Europe|hCoV-19/Denmark/SSI-02/2020|EPI ISL 416143|B.1.5|Denmark|2020-02-28	Europe|hCoV-19/Belgium/ULG-10341/2020|EPI ISL 540508|B.1|Belgium|2020-07-30	0.0003358639	Europe
Europe|hCoV-19/England/20099071804/2020|EPI ISL 464219|B.1|United Kingdom|2020-02-28	Europe|hCoV-19/Belgium/ULG-10341/2020|EPI ISL 540508|B.1|Belgium|2020-07-30	0.0003358581	Europe
Europe|hCoV-19/Italy/LOM-INMI-11550/2020|EPI ISL 460090|B.1.5|Italy|2020-02-28	Europe|hCoV-19/Belgium/ULG-10341/2020|EPI ISL 540508|B.1|Belgium|2020-07-30	0.0003358495	Europe
Europe|hCoV-19/Austria/CeMM0401/2020|EPI ISL 475836|B.1.1|Austria|2020-02-28	Europe|hCoV-19/Belgium/ULG-10341/2020|EPI ISL 540508|B.1|Belgium|2020-07-30	0.0004702812	Europe
Europe|hCoV-19/Italy/LOM-INMI-BS-12256/2020|EPI ISL 460084|B.1.5|Italy|2020-02-29	Europe|hCoV-19/Belgium/ULG-10341/2020|EPI ISL 540508|B.1|Belgium|2020-07-30	0.0003358581	Europe
Europe|hCoV-19/Spain/PV-ISCIII-201385/2020|EPI ISL 455350|A.2|Spain|2020-02-29	Europe|hCoV-19/Belgium/ULG-10341/2020|EPI ISL 540508|B.1|Belgium|2020-07-30	0.0009074041	Europe
Europe|hCoV-19/England/20099068604/2020|EPI ISL 464212|B.4|United Kingdom|2020-02-29	Europe|hCoV-19/Belgium/ULG-10341/2020|EPI ISL 540508|B.1|Belgium|2020-07-30	0.0007392264	Europe
Europe|hCoV-19/Greece/127 HPI/2020|EPI ISL 430469|B.1.5|Greece|2020-02-29	Europe|hCoV-19/Belgium/ULG-10341/2020|EPI ISL 540508|B.1|Belgium|2020-07-30	0.0003022588	Europe
Europe|hCoV-19/France/HDF-1684/2020|EPI ISL 414626|B.1|France|2020-02-29	Europe|hCoV-19/Belgium/ULG-10341/2020|EPI ISL 540508|B.1|Belgium|2020-07-30	0.0003022459	Europe
Europe|hCoV-19/Switzerland/ZH-UZH-1000477797/2020|EPI ISL 413023|B.1.1|Switzerland|2020-02-29	Europe|hCoV-19/Belgium/ULG-10341/2020|EPI ISL 540508|B.1|Belgium|2020-07-30	0.0004702893	Europe
Europe|hCoV-19/Switzerland/GE-HUG-VD0503/2020|EPI ISL 415459|B.1.1|Switzerland|2020-02-29	Europe|hCoV-19/Belgium/ULG-10341/2020|EPI ISL 540508|B.1|Belgium|2020-07-30	0.0004366890	Europe
Europe|hCoV-19/Norway/1493/2020|EPI ISL 417488|B|Norway|2020-02-29	Europe|hCoV-19/Belgium/ULG-10341/2020|EPI ISL 540508|B.1|Belgium|2020-07-30	0.0005375030	Europe
Europe|hCoV-19/Switzerland/AG-HUG-7120/2020|EPI ISL 415457|B.1.1|Switzerland|2020-02-29	Europe|hCoV-19/Belgium/ULG-10341/2020|EPI ISL 540508|B.1|Belgium|2020-07-30	0.0004366702	Europe
Europe|hCoV-19/Belgium/BA-02291/2020|EPI ISL 415159|B.1|Belgium|2020-02-29	Europe|hCoV-19/Belgium/ULG-10341/2020|EPI ISL 540508|B.1|Belgium|2020-07-30	0.0003358351	Europe
Europe|hCoV-19/Czech Republic/ChVir1630/2020|EPI ISL 416742|B.1.5|Czech Republic|2020-02-29	Europe|hCoV-19/Belgium/ULG-10341/2020|EPI ISL 540508|B.1|Belgium|2020-07-30	0.0003022588	Europe
Europe|hCoV-19/England/20099069504/2020|EPI ISL 464215|B.1.98|United Kingdom|2020-02-29	Europe|hCoV-19/Belgium/ULG-10341/2020|EPI ISL 540508|B.1|Belgium|2020-07-30	0.0003358495	Europe
Europe|hCoV-19/Belgium/SH-03014/2020|EPI ISL 415156|B.1.5|Belgium|2020-03-01	Europe|hCoV-19/Belgium/ULG-10341/2020|EPI ISL 540508|B.1|Belgium|2020-07-30	0.0003358639	Europe
Europe|hCoV-19/France/BRE-2334/2020|EPI ISL 416503|B|France|2020-03-01	Europe|hCoV-19/Belgium/ULG-10341/2020|EPI ISL 540508|B.1|Belgium|2020-07-30	0.0006047294	Europe
Europe|hCoV-19/Switzerland/VD-SNRCI-29965615/2020|EPI ISL 414023|B.1.1|Switzerland|2020-03-01	Europe|hCoV-19/Belgium/ULG-10341/2020|EPI ISL 540508|B.1|Belgium|2020-07-30	0.0004366890	Europe
Europe|hCoV-19/Italy/FVG-ICGEB-S1/2020|EPI ISL 417418|B.1.5|Italy|2020-03-01	Europe|hCoV-19/Belgium/ULG-10341/2020|EPI ISL 540508|B.1|Belgium|2020-07-30	0.0003022588	Europe
Europe|hCoV-19/Switzerland/SZ-HUG-1417/2020|EPI ISL 415702|B.1.1|Switzerland|2020-03-02	Europe|hCoV-19/Belgium/ULG-10341/2020|EPI ISL 540508|B.1|Belgium|2020-07-30	0.0004702893	Europe
Europe|hCoV-19/Switzerland/BS-HUG-0914/2020|EPI ISL 415701|B.1.1|Switzerland|2020-03-02	Europe|hCoV-19/Belgium/ULG-10341/2020|EPI ISL 540508|B.1|Belgium|2020-07-30	0.0004366702	Europe
Europe|hCoV-19/Belgium/DB-03023/2020|EPI ISL 416470|B.1|Belgium|2020-03-02	Europe|hCoV-19/Belgium/ULG-10341/2020|EPI ISL 540508|B.1|Belgium|2020-07-30	0.0004366403	Europe
Europe|hCoV-19/Sweden/20-50052/2020|EPI ISL 454868|B.1.1|Sweden|2020-03-02	Europe|hCoV-19/Belgium/ULG-10341/2020|EPI ISL 540508|B.1|Belgium|2020-07-30	0.0004030726	Europe
Europe|hCoV-19/Sweden/20-50104/2020|EPI ISL 454880|B.1.5|Sweden|2020-03-03	Europe|hCoV-19/Belgium/ULG-10341/2020|EPI ISL 540508|B.1|Belgium|2020-07-30	0.0003022588	Europe
Europe|hCoV-19/Denmark/SSI-101/2020|EPI ISL 415646|B.1|Denmark|2020-03-03	Europe|hCoV-19/Belgium/ULG-10341/2020|EPI ISL 540508|B.1|Belgium|2020-07-30	0.0003694573	Europe
Europe|hCoV-19/Sweden/20-50105/2020|EPI ISL 455855|B.1|Sweden|2020-03-03	Europe|hCoV-19/Belgium/ULG-10341/2020|EPI ISL 540508|B.1|Belgium|2020-07-30	0.0003358495	Europe
Europe|hCoV-19/Switzerland/ZH-UZH-1000478309/2020|EPI ISL 524477|B.1.1|Switzerland|2020-03-03	Europe|hCoV-19/Belgium/ULG-10341/2020|EPI ISL 540508|B.1|Belgium|2020-07-30	0.0004030726	Europe
Europe|hCoV-19/Austria/CeMM0157/2020|EPI ISL 438003|B.1.1|Austria|2020-03-04	Europe|hCoV-19/Belgium/ULG-10341/2020|EPI ISL 540508|B.1|Belgium|2020-07-30	0.0004366814	Europe
Europe|hCoV-19/France/NOR-N2223/2020|EPI ISL 416494|B.1.5|France|2020-03-04	Europe|hCoV-19/Belgium/ULG-10341/2020|EPI ISL 540508|B.1|Belgium|2020-07-30	0.0003358581	Europe
Europe|hCoV-19/Spain/AR-ISCIII-201664/2020|EPI ISL 539505|B|Spain|2020-03-04	Europe|hCoV-19/Belgium/ULG-10341/2020|EPI ISL 540508|B.1|Belgium|2020-07-30	0.0005038780	Europe
Europe|hCoV-19/France/HDF-1995/2020|EPI ISL 414638|B.1|France|2020-03-04	Europe|hCoV-19/Belgium/ULG-10341/2020|EPI ISL 540508|B.1|Belgium|2020-07-30	0.0003358351	Europe
Europe|hCoV-19/Sweden/20-08089/2020|EPI ISL 469079|B.1.1|Sweden|2020-03-05	Europe|hCoV-19/Belgium/ULG-10341/2020|EPI ISL 540508|B.1|Belgium|2020-07-30	0.0005039039	Europe
Europe|hCoV-19/Austria/CeMM0161/2020|EPI ISL 438007|B.1.1|Austria|2020-03-05	Europe|hCoV-19/Belgium/ULG-10341/2020|EPI ISL 540508|B.1|Belgium|2020-07-30	0.0005039039	Europe
Europe|hCoV-19/Sweden/20-08084/2020|EPI ISL 454458|B.1.1|Sweden|2020-03-05	Europe|hCoV-19/Belgium/ULG-10341/2020|EPI ISL 540508|B.1|Belgium|2020-07-30	0.0004366702	Europe
Europe|hCoV-19/Scotland/CVR76/2020|EPI ISL 425806|B.1.5|United Kingdom|2020-03-05	Europe|hCoV-19/Belgium/ULG-10341/2020|EPI ISL 540508|B.1|Belgium|2020-07-30	0.0004030656	Europe
Europe|hCoV-19/Sweden/20-08093/2020|EPI ISL 454465|B.1|Sweden|2020-03-06	Europe|hCoV-19/Belgium/ULG-10341/2020|EPI ISL 540508|B.1|Belgium|2020-07-30	0.0004366403	Europe
Europe|hCoV-19/England/20109093606/2020|EPI ISL 417285|B|United Kingdom|2020-03-06	Europe|hCoV-19/Belgium/ULG-10341/2020|EPI ISL 540508|B.1|Belgium|2020-07-30	0.0006047538	Europe
Europe|hCoV-19/Sweden/20-08096/2020|EPI ISL 454468|B.1.1|Sweden|2020-03-06	Europe|hCoV-19/Belgium/ULG-10341/2020|EPI ISL 540508|B.1|Belgium|2020-07-30	0.0004702893	Europe
Europe|hCoV-19/England/SHEF-BFCEE/2020|EPI ISL 416733|B.39|United Kingdom|2020-03-07	Europe|hCoV-19/Belgium/ULG-10341/2020|EPI ISL 540508|B.1|Belgium|2020-07-30	0.0006383100	Europe
Europe|hCoV-19/Sweden/20-50238/2020|EPI ISL 455880|B.1.1|Sweden|2020-03-07	Europe|hCoV-19/Belgium/ULG-10341/2020|EPI ISL 540508|B.1|Belgium|2020-07-30	0.0005375076	Europe
Europe|hCoV-19/Sweden/20-50220/2020|EPI ISL 454890|B.1.1|Sweden|2020-03-07	Europe|hCoV-19/Belgium/ULG-10341/2020|EPI ISL 540508|B.1|Belgium|2020-07-30	0.0004702691	Europe
Europe|hCoV-19/Austria/CeMM0168/2020|EPI ISL 438013|B.1.1|Austria|2020-03-07	Europe|hCoV-19/Belgium/ULG-10341/2020|EPI ISL 540508|B.1|Belgium|2020-07-30	0.0004366814	Europe
Europe|hCoV-19/Denmark/ALAB-SSI-138/2020|EPI ISL 437650|B.1|Denmark|2020-03-08	Europe|hCoV-19/Belgium/ULG-10341/2020|EPI ISL 540508|B.1|Belgium|2020-07-30	0.0004030450	Europe
Europe|hCoV-19/Ireland/CO-NVRL-22361/2020|EPI ISL 418580|B.1.1|Ireland|2020-03-08	Europe|hCoV-19/Belgium/ULG-10341/2020|EPI ISL 540508|B.1|Belgium|2020-07-30	0.0004702933	Europe
Europe|hCoV-19/Sweden/20-08179/2020|EPI ISL 455845|B.1|Sweden|2020-03-08	Europe|hCoV-19/Belgium/ULG-10341/2020|EPI ISL 540508|B.1|Belgium|2020-07-30	0.0003358495	Europe
Europe|hCoV-19/Austria/CeMM0176/2020|EPI ISL 438019|B.1.1|Austria|2020-03-08	Europe|hCoV-19/Belgium/ULG-10341/2020|EPI ISL 540508|B.1|Belgium|2020-07-30	0.0004366814	Europe
Europe|hCoV-19/Iceland/82/2020|EPI ISL 417867|B.1.1|Iceland|2020-03-09	Europe|hCoV-19/Belgium/ULG-10341/2020|EPI ISL 540508|B.1|Belgium|2020-07-30	0.0004702691	Europe
Europe|hCoV-19/England/201160912/2020|EPI ISL 464807|B|United Kingdom|2020-03-09	Europe|hCoV-19/Belgium/ULG-10341/2020|EPI ISL 540508|B.1|Belgium|2020-07-30	0.0006383211	Europe
Europe|hCoV-19/Spain/GA-ISCIII-201794/2020|EPI ISL 539563|A.2|Spain|2020-03-09	Europe|hCoV-19/Belgium/ULG-10341/2020|EPI ISL 540508|B.1|Belgium|2020-07-30	0.0006768648	Europe
Europe|hCoV-19/Denmark/ALAB-SSI-1268/2020|EPI ISL 444838|B.1|Denmark|2020-03-09	Europe|hCoV-19/Belgium/ULG-10341/2020|EPI ISL 540508|B.1|Belgium|2020-07-30	0.0003358350	Europe
Europe|hCoV-19/Northern Ireland/NIRE-1023D7/2020|EPI ISL 441410|B.1.1|United Kingdom|2020-03-10	Europe|hCoV-19/Belgium/ULG-10341/2020|EPI ISL 540508|B.1|Belgium|2020-07-30	0.0004030726	Europe
Europe|hCoV-19/Sweden/20-50234/2020|EPI ISL 429157|B.1.1|Sweden|2020-03-10	Europe|hCoV-19/Belgium/ULG-10341/2020|EPI ISL 540508|B.1|Belgium|2020-07-30	0.0004366890	Europe
Europe|hCoV-19/Netherlands/GE-RIVM-10095/2020|EPI ISL 547461|B.1|Netherlands|2020-03-10	Europe|hCoV-19/Belgium/ULG-10341/2020|EPI ISL 540508|B.1|Belgium|2020-07-30	0.0003358639	Europe
Europe|hCoV-19/Sweden/20-08129/2020|EPI ISL 454444|B.1.1|Sweden|2020-03-10	Europe|hCoV-19/Belgium/ULG-10341/2020|EPI ISL 540508|B.1|Belgium|2020-07-30	0.0004702691	Europe
Europe|hCoV-19/Germany/NW-HHU-14/2020|EPI ISL 417459|B.3|Germany|2020-03-11	Europe|hCoV-19/Belgium/ULG-10341/2020|EPI ISL 540508|B.1|Belgium|2020-07-30	0.0005038606	Europe
Europe|hCoV-19/Greece/251 32400/2020|EPI ISL 437901|B.1.1|Greece|2020-03-11	Europe|hCoV-19/Belgium/ULG-10341/2020|EPI ISL 540508|B.1|Belgium|2020-07-30	0.0004366814	Europe
Europe|hCoV-19/England/201161462/2020|EPI ISL 464843|B.1.5|United Kingdom|2020-03-11	Europe|hCoV-19/Belgium/ULG-10341/2020|EPI ISL 540508|B.1|Belgium|2020-07-30	0.0003694667	Europe
Europe|hCoV-19/Scotland/CVR29/2020|EPI ISL 425758|B.1|United Kingdom|2020-03-11	Europe|hCoV-19/Belgium/ULG-10341/2020|EPI ISL 540508|B.1|Belgium|2020-07-30	0.0003694509	Europe
Europe|hCoV-19/France/GES-2720/2020|EPI ISL 420039|B.1.5|France|2020-03-12	Europe|hCoV-19/Belgium/ULG-10341/2020|EPI ISL 540508|B.1|Belgium|2020-07-30	0.0003358495	Europe
Europe|hCoV-19/Spain/AN-IBV-006080/2020|EPI ISL 510424|B.1.5|Spain|2020-03-12	Europe|hCoV-19/Belgium/ULG-10341/2020|EPI ISL 540508|B.1|Belgium|2020-07-30	0.0003694604	Europe
Europe|hCoV-19/England/201180001/2020|EPI ISL 464874|B.1.5|United Kingdom|2020-03-12	Europe|hCoV-19/Belgium/ULG-10341/2020|EPI ISL 540508|B.1|Belgium|2020-07-30	0.0003358495	Europe
Europe|hCoV-19/Netherlands/Utrecht 10038/2020|EPI ISL 454787|B.1.1.1|Netherlands|2020-03-12	Europe|hCoV-19/Belgium/ULG-10341/2020|EPI ISL 540508|B.1|Belgium|2020-07-30	0.0005711028	Europe
Europe|hCoV-19/Switzerland/BS-UHB-42189866/2020|EPI ISL 528055|B|Switzerland|2020-03-13	Europe|hCoV-19/Belgium/ULG-10341/2020|EPI ISL 540508|B.1|Belgium|2020-07-30	0.0004366402	Europe
Europe|hCoV-19/England/LOND-1260476/2020|EPI ISL 524665|A.2|United Kingdom|2020-03-13	Europe|hCoV-19/Belgium/ULG-10341/2020|EPI ISL 540508|B.1|Belgium|2020-07-30	0.0006719007	Europe
Europe|hCoV-19/Moldova/ChVir7768/2020|EPI ISL 523960|B.1.5|Moldova|2020-03-13	Europe|hCoV-19/Belgium/ULG-10341/2020|EPI ISL 540508|B.1|Belgium|2020-07-30	0.0003358639	Europe
Europe|hCoV-19/Scotland/CVR20/2020|EPI ISL 425730|B|United Kingdom|2020-03-13	Europe|hCoV-19/Belgium/ULG-10341/2020|EPI ISL 540508|B.1|Belgium|2020-07-30	0.0004366402	Europe
Europe|hCoV-19/Switzerland/GE-SNRCI-6852/2020|EPI ISL 548180|B.1.5|Switzerland|2020-03-14	Europe|hCoV-19/Belgium/ULG-10341/2020|EPI ISL 540508|B.1|Belgium|2020-07-30	0.0003694509	Europe
Europe|hCoV-19/France/ARA-08938/2020|EPI ISL 508876|B.1|France|2020-03-14	Europe|hCoV-19/Belgium/ULG-10341/2020|EPI ISL 540508|B.1|Belgium|2020-07-30	0.0003022459	Europe
Europe|hCoV-19/England/20119031304/2020|EPI ISL 465043|B.1|United Kingdom|2020-03-14	Europe|hCoV-19/Belgium/ULG-10341/2020|EPI ISL 540508|B.1|Belgium|2020-07-30	0.0003358495	Europe
Europe|hCoV-19/Switzerland/BS-UHB-42190622/2020|EPI ISL 528074|B.1|Switzerland|2020-03-14	Europe|hCoV-19/Belgium/ULG-10341/2020|EPI ISL 540508|B.1|Belgium|2020-07-30	0.0004366290	Europe
Europe|hCoV-19/Luxembourg/LNS0366116/2020|EPI ISL 419564|B.1.94|Luxembourg|2020-03-15	Europe|hCoV-19/Belgium/ULG-10341/2020|EPI ISL 540508|B.1|Belgium|2020-07-30	0.0004030622	Europe
Europe|hCoV-19/Spain/PV-IBV-001500/2020|EPI ISL 467152|B.1.5|Spain|2020-03-15	Europe|hCoV-19/Belgium/ULG-10341/2020|EPI ISL 540508|B.1|Belgium|2020-07-30	0.0004030726	Europe
Europe|hCoV-19/Switzerland/ZH-UZH-1000482983/2020|EPI ISL 508865|B.1|Switzerland|2020-03-15	Europe|hCoV-19/Belgium/ULG-10341/2020|EPI ISL 540508|B.1|Belgium|2020-07-30	0.0003694414	Europe
Europe|hCoV-19/England/LOND-124D0A8/2020|EPI ISL 507052|B.1.1|United Kingdom|2020-03-15	Europe|hCoV-19/Belgium/ULG-10341/2020|EPI ISL 540508|B.1|Belgium|2020-07-30	0.0004366702	Europe
Europe|hCoV-19/Switzerland/BS-UHB-42193780/2020|EPI ISL 528151|B.1.1|Switzerland|2020-03-16	Europe|hCoV-19/Belgium/ULG-10341/2020|EPI ISL 540508|B.1|Belgium|2020-07-30	0.0004702691	Europe
Europe|hCoV-19/Austria/CeMM0221/2020|EPI ISL 438055|B.1.5|Austria|2020-03-16	Europe|hCoV-19/Belgium/ULG-10341/2020|EPI ISL 540508|B.1|Belgium|2020-07-30	0.0003694667	Europe
Europe|hCoV-19/Spain/CT-IBV-003167/2020|EPI ISL 510263|B.1|Spain|2020-03-16	Europe|hCoV-19/Belgium/ULG-10341/2020|EPI ISL 540508|B.1|Belgium|2020-07-30	0.0004030622	Europe
Europe|hCoV-19/Spain/PV-IBV-001455/2020|EPI ISL 467145|B.1|Spain|2020-03-17	Europe|hCoV-19/Belgium/ULG-10341/2020|EPI ISL 540508|B.1|Belgium|2020-07-30	0.0004702571	Europe
Europe|hCoV-19/France/GES-2843/2020|EPI ISL 420045|B.1|France|2020-03-17	Europe|hCoV-19/Belgium/ULG-10341/2020|EPI ISL 540508|B.1|Belgium|2020-07-30	0.0004366291	Europe
Europe|hCoV-19/Luxembourg/LNS2299410/2020|EPI ISL 421745|B.1|Luxembourg|2020-03-17	Europe|hCoV-19/Belgium/ULG-10341/2020|EPI ISL 540508|B.1|Belgium|2020-07-30	0.0003694414	Europe
Europe|hCoV-19/Luxembourg/LNS3404815/2020|EPI ISL 421738|B.1|Luxembourg|2020-03-17	Europe|hCoV-19/Belgium/ULG-10341/2020|EPI ISL 540508|B.1|Belgium|2020-07-30	0.0004366590	Europe
Europe|hCoV-19/England/NORT-281797/2020|EPI ISL 488818|B.1.1|United Kingdom|2020-03-18	Europe|hCoV-19/Belgium/ULG-10341/2020|EPI ISL 540508|B.1|Belgium|2020-07-30	0.0004366890	Europe
Europe|hCoV-19/Poland/Wro-02/2020|EPI ISL 437625|A.2|Poland|2020-03-18	Europe|hCoV-19/Belgium/ULG-10341/2020|EPI ISL 540508|B.1|Belgium|2020-07-30	0.0006719007	Europe
Europe|hCoV-19/Luxembourg/LNS0158952/2020|EPI ISL 417534|B.1|Luxembourg|2020-03-18	Europe|hCoV-19/Belgium/ULG-10341/2020|EPI ISL 540508|B.1|Belgium|2020-07-30	0.0004030519	Europe
Europe|hCoV-19/Iceland/310/2020|EPI ISL 417639|B.1.5|Iceland|2020-03-18	Europe|hCoV-19/Belgium/ULG-10341/2020|EPI ISL 540508|B.1|Belgium|2020-07-30	0.0004030796	Europe
Europe|hCoV-19/Germany/BY-UHR-3ZK/2020|EPI ISL 513300|B.1|Germany|2020-03-19	Europe|hCoV-19/Belgium/ULG-10341/2020|EPI ISL 540508|B.1|Belgium|2020-07-30	0.0003022459	Europe
Europe|hCoV-19/England/EKHU-260EF54/2020|EPI ISL 501614|B.1|United Kingdom|2020-03-19	Europe|hCoV-19/Belgium/ULG-10341/2020|EPI ISL 540508|B.1|Belgium|2020-07-30	0.0003358639	Europe
Europe|hCoV-19/Luxembourg/LNS9984061/2020|EPI ISL 429724|B.1.5|Luxembourg|2020-03-19	Europe|hCoV-19/Belgium/ULG-10341/2020|EPI ISL 540508|B.1|Belgium|2020-07-30	0.0004366403	Europe
Europe|hCoV-19/England/20128000604/2020|EPI ISL 423918|A.2|United Kingdom|2020-03-19	Europe|hCoV-19/Belgium/ULG-10341/2020|EPI ISL 540508|B.1|Belgium|2020-07-30	0.0007727628	Europe
Europe|hCoV-19/England/LEED-2A8633/2020|EPI ISL 539131|B.1.1|United Kingdom|2020-03-20	Europe|hCoV-19/Belgium/ULG-10341/2020|EPI ISL 540508|B.1|Belgium|2020-07-30	0.0004366890	Europe
Europe|hCoV-19/France/IDF-3163/2020|EPI ISL 420058|B.1.356|France|2020-03-20	Europe|hCoV-19/Belgium/ULG-10341/2020|EPI ISL 540508|B.1|Belgium|2020-07-30	0.0003694255	Europe
Europe|hCoV-19/Spain/VC-FISABIO-79/2020|EPI ISL 425203|B.1|Spain|2020-03-20	Europe|hCoV-19/Belgium/ULG-10341/2020|EPI ISL 540508|B.1|Belgium|2020-07-30	0.0005710588	Europe
Europe|hCoV-19/Scotland/CVR278/2020|EPI ISL 433279|B.40|United Kingdom|2020-03-20	Europe|hCoV-19/Belgium/ULG-10341/2020|EPI ISL 540508|B.1|Belgium|2020-07-30	0.0006383265	Europe
Europe|hCoV-19/England/LIVE-A57AE/2020|EPI ISL 500150|B.1|United Kingdom|2020-03-21	Europe|hCoV-19/Belgium/ULG-10341/2020|EPI ISL 540508|B.1|Belgium|2020-07-30	0.0003358351	Europe
Europe|hCoV-19/Spain/NC-IBV-001416/2020|EPI ISL 452485|B.1.5|Spain|2020-03-21	Europe|hCoV-19/Belgium/ULG-10341/2020|EPI ISL 540508|B.1|Belgium|2020-07-30	0.0003694667	Europe
Europe|hCoV-19/France/IDF-3165/2020|EPI ISL 420059|B.1.5|France|2020-03-21	Europe|hCoV-19/Belgium/ULG-10341/2020|EPI ISL 540508|B.1|Belgium|2020-07-30	0.0003694509	Europe
Europe|hCoV-19/England/NORT-281894/2020|EPI ISL 488811|B.3|United Kingdom|2020-03-21	Europe|hCoV-19/Belgium/ULG-10341/2020|EPI ISL 540508|B.1|Belgium|2020-07-30	0.0006383154	Europe
Europe|hCoV-19/Spain/VC-FISABIO-110/2020|EPI ISL 436205|B.1.5|Spain|2020-03-22	Europe|hCoV-19/Belgium/ULG-10341/2020|EPI ISL 540508|B.1|Belgium|2020-07-30	0.0003694509	Europe
Europe|hCoV-19/Belgium/MT-0322411/2020|EPI ISL 462265|B.1.8|Belgium|2020-03-22	Europe|hCoV-19/Belgium/ULG-10341/2020|EPI ISL 540508|B.1|Belgium|2020-07-30	0.0004030449	Europe
Europe|hCoV-19/Switzerland/BS-UHB-42202147/2020|EPI ISL 528319|B.1.8|Switzerland|2020-03-22	Europe|hCoV-19/Belgium/ULG-10341/2020|EPI ISL 540508|B.1|Belgium|2020-07-30	0.0004030449	Europe
Europe|hCoV-19/Switzerland/GE-HUG-0636/2020|EPI ISL 429199|B.1|Switzerland|2020-03-22	Europe|hCoV-19/Belgium/ULG-10341/2020|EPI ISL 540508|B.1|Belgium|2020-07-30	0.0003358495	Europe
Europe|hCoV-19/Hungary/MBL-002/2020|EPI ISL 435420|B.1.5|Hungary|2020-03-23	Europe|hCoV-19/Belgium/ULG-10341/2020|EPI ISL 540508|B.1|Belgium|2020-07-30	0.0003694604	Europe
Europe|hCoV-19/Belgium/EBN-0323116/2020|EPI ISL 420373|B.1|Belgium|2020-03-23	Europe|hCoV-19/Belgium/ULG-10341/2020|EPI ISL 540508|B.1|Belgium|2020-07-30	0.0003694414	Europe
Europe|hCoV-19/France/ARA-12630/2020|EPI ISL 420613|B.1|France|2020-03-23	Europe|hCoV-19/Belgium/ULG-10341/2020|EPI ISL 540508|B.1|Belgium|2020-07-30	0.0003694509	Europe
Europe|hCoV-19/England/LOND-124D1C3/2020|EPI ISL 507064|B.3|United Kingdom|2020-03-23	Europe|hCoV-19/Belgium/ULG-10341/2020|EPI ISL 540508|B.1|Belgium|2020-07-30	0.0005038606	Europe
Europe|hCoV-19/England/LIVE-A9C14/2020|EPI ISL 517338|B.1|United Kingdom|2020-03-24	Europe|hCoV-19/Belgium/ULG-10341/2020|EPI ISL 540508|B.1|Belgium|2020-07-30	0.0004030519	Europe
Europe|hCoV-19/England/OXON-B3585/2020|EPI ISL 534867|B.1.1|United Kingdom|2020-03-24	Europe|hCoV-19/Belgium/ULG-10341/2020|EPI ISL 540508|B.1|Belgium|2020-07-30	0.0004366890	Europe
Europe|hCoV-19/Belgium/DME-0324135/2020|EPI ISL 420392|B.38|Belgium|2020-03-24	Europe|hCoV-19/Belgium/ULG-10341/2020|EPI ISL 540508|B.1|Belgium|2020-07-30	0.0006383264	Europe
Europe|hCoV-19/Belgium/MS-0324134/2020|EPI ISL 420391|B.1|Belgium|2020-03-24	Europe|hCoV-19/Belgium/ULG-10341/2020|EPI ISL 540508|B.1|Belgium|2020-07-30	0.0003694573	Europe
Europe|hCoV-19/England/SHEF-C050D/2020|EPI ISL 420233|B.1|United Kingdom|2020-03-25	Europe|hCoV-19/Belgium/ULG-10341/2020|EPI ISL 540508|B.1|Belgium|2020-07-30	0.0004030623	Europe
Europe|hCoV-19/England/NORT-284B89/2020|EPI ISL 488675|B.1.1.1|United Kingdom|2020-03-25	Europe|hCoV-19/Belgium/ULG-10341/2020|EPI ISL 540508|B.1|Belgium|2020-07-30	0.0005375076	Europe
Europe|hCoV-19/Belgium/UGent-8/2020|EPI ISL 425052|B.1.1.75|Belgium|2020-03-25	Europe|hCoV-19/Belgium/ULG-10341/2020|EPI ISL 540508|B.1|Belgium|2020-07-30	0.0005038693	Europe
Europe|hCoV-19/England/LIVE-A9054/2020|EPI ISL 517252|B.1.98|United Kingdom|2020-03-25	Europe|hCoV-19/Belgium/ULG-10341/2020|EPI ISL 540508|B.1|Belgium|2020-07-30	0.0003358495	Europe
Europe|hCoV-19/Spain/VC-FISABIO-551/2020|EPI ISL 447493|B.1|Spain|2020-03-26	Europe|hCoV-19/Belgium/ULG-10341/2020|EPI ISL 540508|B.1|Belgium|2020-07-30	0.0003694667	Europe
Europe|hCoV-19/Scotland/CVR752/2020|EPI ISL 433334|B.1|United Kingdom|2020-03-26	Europe|hCoV-19/Belgium/ULG-10341/2020|EPI ISL 540508|B.1|Belgium|2020-07-30	0.0004030519	Europe
Europe|hCoV-19/Belgium/RR-0326315/2020|EPI ISL 462169|B.1|Belgium|2020-03-26	Europe|hCoV-19/Belgium/ULG-10341/2020|EPI ISL 540508|B.1|Belgium|2020-07-30	0.0003022459	Europe
Europe|hCoV-19/Sweden/20-50482/2020|EPI ISL 475142|B.1|Sweden|2020-03-26	Europe|hCoV-19/Belgium/ULG-10341/2020|EPI ISL 540508|B.1|Belgium|2020-07-30	0.0003694573	Europe
Europe|hCoV-19/Hungary/SRC-00620/2020|EPI ISL 435416|B.3|Hungary|2020-03-27	Europe|hCoV-19/Belgium/ULG-10341/2020|EPI ISL 540508|B.1|Belgium|2020-07-30	0.0007055938	Europe
Europe|hCoV-19/England/SHEF-C0321/2020|EPI ISL 420181|B.1.1.1|United Kingdom|2020-03-27	Europe|hCoV-19/Belgium/ULG-10341/2020|EPI ISL 540508|B.1|Belgium|2020-07-30	0.0005375076	Europe
Europe|hCoV-19/Austria/CeMM0572/2020|EPI ISL 475921|B.1.160.1|Austria|2020-03-27	Europe|hCoV-19/Belgium/ULG-10341/2020|EPI ISL 540508|B.1|Belgium|2020-07-30	0.0002686810	Europe
Europe|hCoV-19/Scotland/EDB283/2020|EPI ISL 425963|B.1.147|United Kingdom|2020-03-27	Europe|hCoV-19/Belgium/ULG-10341/2020|EPI ISL 540508|B.1|Belgium|2020-07-30	0.0003358495	Europe
Europe|hCoV-19/Scotland/EDB328/2020|EPI ISL 433198|B|United Kingdom|2020-03-28	Europe|hCoV-19/Belgium/ULG-10341/2020|EPI ISL 540508|B.1|Belgium|2020-07-30	0.0004366402	Europe
Europe|hCoV-19/England/SHEF-C028E/2020|EPI ISL 420194|B.1.1|United Kingdom|2020-03-28	Europe|hCoV-19/Belgium/ULG-10341/2020|EPI ISL 540508|B.1|Belgium|2020-07-30	0.0004366702	Europe
Europe|hCoV-19/Iceland/568/2020|EPI ISL 424588|B.1.5|Iceland|2020-03-28	Europe|hCoV-19/Belgium/ULG-10341/2020|EPI ISL 540508|B.1|Belgium|2020-07-30	0.0004030726	Europe
Europe|hCoV-19/England/20144023004/2020|EPI ISL 465993|B.1.1|United Kingdom|2020-03-28	Europe|hCoV-19/Belgium/ULG-10341/2020|EPI ISL 540508|B.1|Belgium|2020-07-30	0.0005711126	Europe
Europe|hCoV-19/Belgium/Rega-0329245/2020|EPI ISL 458215|B.1|Belgium|2020-03-29	Europe|hCoV-19/Belgium/ULG-10341/2020|EPI ISL 540508|B.1|Belgium|2020-07-30	0.0004030622	Europe
Europe|hCoV-19/England/NORT-294F4E/2020|EPI ISL 488593|B.1.5|United Kingdom|2020-03-29	Europe|hCoV-19/Belgium/ULG-10341/2020|EPI ISL 540508|B.1|Belgium|2020-07-30	0.0003358581	Europe
Europe|hCoV-19/England/CAMB-74711/2020|EPI ISL 425327|B.1|United Kingdom|2020-03-29	Europe|hCoV-19/Belgium/ULG-10341/2020|EPI ISL 540508|B.1|Belgium|2020-07-30	0.0003358639	Europe
Europe|hCoV-19/Belgium/Rega-0329217/2020|EPI ISL 458187|B.1.1|Belgium|2020-03-29	Europe|hCoV-19/Belgium/ULG-10341/2020|EPI ISL 540508|B.1|Belgium|2020-07-30	0.0004702691	Europe
Europe|hCoV-19/England/CAMB-7375E/2020|EPI ISL 425232|B.1.1|United Kingdom|2020-03-30	Europe|hCoV-19/Belgium/ULG-10341/2020|EPI ISL 540508|B.1|Belgium|2020-07-30	0.0005038693	Europe
Europe|hCoV-19/France/CVL-8265/2020|EPI ISL 560570|B.1.1|France|2020-03-30	Europe|hCoV-19/Belgium/ULG-10341/2020|EPI ISL 540508|B.1|Belgium|2020-07-30	0.0005375076	Europe
Europe|hCoV-19/Scotland/EDB409/2020|EPI ISL 426001|B.40|United Kingdom|2020-03-30	Europe|hCoV-19/Belgium/ULG-10341/2020|EPI ISL 540508|B.1|Belgium|2020-07-30	0.0006383101	Europe
Europe|hCoV-19/Hungary/SRC-00827/2020|EPI ISL 435414|B.1|Hungary|2020-03-30	Europe|hCoV-19/Belgium/ULG-10341/2020|EPI ISL 540508|B.1|Belgium|2020-07-30	0.0003358437	Europe
Europe|hCoV-19/Scotland/EDB6724/2020|EPI ISL 491574|B|United Kingdom|2020-03-31	Europe|hCoV-19/Belgium/ULG-10341/2020|EPI ISL 540508|B.1|Belgium|2020-07-30	0.0005038855	Europe
Europe|hCoV-19/Belgium/ULG-10045/2020|EPI ISL 421212|B.1.1|Belgium|2020-03-31	Europe|hCoV-19/Belgium/ULG-10341/2020|EPI ISL 540508|B.1|Belgium|2020-07-30	0.0005038822	Europe
Europe|hCoV-19/Croatia/8U-S17new/2020|EPI ISL 454605|B.1|Croatia|2020-03-31	Europe|hCoV-19/Belgium/ULG-10341/2020|EPI ISL 540508|B.1|Belgium|2020-07-30	0.0003694350	Europe
Europe|hCoV-19/France/ARA-17410/2020|EPI ISL 509013|B.1.5|France|2020-03-31	Europe|hCoV-19/Belgium/ULG-10341/2020|EPI ISL 540508|B.1|Belgium|2020-07-30	0.0003694509	Europe
Europe|hCoV-19/Italy/PIE-SLL-NZ141/2020|EPI ISL 569881|B.1.1.1|Italy|2020-04-01	Europe|hCoV-19/Belgium/ULG-10341/2020|EPI ISL 540508|B.1|Belgium|2020-07-30	0.0006047240	Europe
Europe|hCoV-19/Scotland/CVR1377/2020|EPI ISL 433561|B|United Kingdom|2020-04-01	Europe|hCoV-19/Belgium/ULG-10341/2020|EPI ISL 540508|B.1|Belgium|2020-07-30	0.0006719584	Europe
Europe|hCoV-19/Luxembourg/LNS6969569/2020|EPI ISL 428943|B.1.94|Luxembourg|2020-04-01	Europe|hCoV-19/Belgium/ULG-10341/2020|EPI ISL 540508|B.1|Belgium|2020-07-30	0.0004030622	Europe
Europe|hCoV-19/England/NORT-29599A/2020|EPI ISL 488721|B.39|United Kingdom|2020-04-01	Europe|hCoV-19/Belgium/ULG-10341/2020|EPI ISL 540508|B.1|Belgium|2020-07-30	0.0006719353	Europe
Europe|hCoV-19/Belgium/DRR-0401366/2020|EPI ISL 462220|B.1|Belgium|2020-04-01	Europe|hCoV-19/Belgium/ULG-10341/2020|EPI ISL 540508|B.1|Belgium|2020-07-30	0.0004030622	Europe
Europe|hCoV-19/Sweden/20-08715/2020|EPI ISL 450836|B.1|Sweden|2020-04-02	Europe|hCoV-19/Belgium/ULG-10341/2020|EPI ISL 540508|B.1|Belgium|2020-07-30	0.0003358639	Europe
Europe|hCoV-19/Spain/VC-IBV-98003444/2020|EPI ISL 539253|B.1.1|Spain|2020-04-02	Europe|hCoV-19/Belgium/ULG-10341/2020|EPI ISL 540508|B.1|Belgium|2020-07-30	0.0006383867	Europe
Europe|hCoV-19/Scotland/EDB582/2020|EPI ISL 433204|B|United Kingdom|2020-04-02	Europe|hCoV-19/Belgium/ULG-10341/2020|EPI ISL 540508|B.1|Belgium|2020-07-30	0.0004702368	Europe
Europe|hCoV-19/Hungary/SRC-01136/2020|EPI ISL 435418|B.1.5|Hungary|2020-04-02	Europe|hCoV-19/Belgium/ULG-10341/2020|EPI ISL 540508|B.1|Belgium|2020-07-30	0.0004030656	Europe
Europe|hCoV-19/Luxembourg/LNS3702558/2020|EPI ISL 428945|B.1|Luxembourg|2020-04-03	Europe|hCoV-19/Belgium/ULG-10341/2020|EPI ISL 540508|B.1|Belgium|2020-07-30	0.0003358639	Europe
Europe|hCoV-19/Austria/Graz-MUG6/2020|EPI ISL 437202|B.1.160.1|Austria|2020-04-03	Europe|hCoV-19/Belgium/ULG-10341/2020|EPI ISL 540508|B.1|Belgium|2020-07-30	0.0003022718	Europe
Europe|hCoV-19/Scotland/EDB3032/2020|EPI ISL 489038|B.1.5|United Kingdom|2020-04-03	Europe|hCoV-19/Belgium/ULG-10341/2020|EPI ISL 540508|B.1|Belgium|2020-07-30	0.0004030553	Europe
Europe|hCoV-19/Wales/PHWC-2A03D/2020|EPI ISL 432237|B.1.1.1|United Kingdom|2020-04-03	Europe|hCoV-19/Belgium/ULG-10341/2020|EPI ISL 540508|B.1|Belgium|2020-07-30	0.0005711127	Europe
Europe|hCoV-19/England/BRIS-12FC15/2020|EPI ISL 492580|B.1.5|United Kingdom|2020-04-04	Europe|hCoV-19/Belgium/ULG-10341/2020|EPI ISL 540508|B.1|Belgium|2020-07-30	0.0003358581	Europe
Europe|hCoV-19/Belgium/ULG-10086/2020|EPI ISL 424644|B.1|Belgium|2020-04-04	Europe|hCoV-19/Belgium/ULG-10341/2020|EPI ISL 540508|B.1|Belgium|2020-07-30	0.0004030346	Europe
Europe|hCoV-19/England/BRIS-12FBCD/2020|EPI ISL 492636|B.1.1|United Kingdom|2020-04-04	Europe|hCoV-19/Belgium/ULG-10341/2020|EPI ISL 540508|B.1|Belgium|2020-07-30	0.0004366702	Europe
Europe|hCoV-19/Wales/PHWC-29DCE/2020|EPI ISL 432215|B.1.1|United Kingdom|2020-04-04	Europe|hCoV-19/Belgium/ULG-10341/2020|EPI ISL 540508|B.1|Belgium|2020-07-30	0.0005038823	Europe
Europe|hCoV-19/England/CAMB-786A7/2020|EPI ISL 433762|B.1|United Kingdom|2020-04-05	Europe|hCoV-19/Belgium/ULG-10341/2020|EPI ISL 540508|B.1|Belgium|2020-07-30	0.0003694414	Europe
Europe|hCoV-19/Austria/CeMM0532/2020|EPI ISL 475897|B.1|Austria|2020-04-05	Europe|hCoV-19/Belgium/ULG-10341/2020|EPI ISL 540508|B.1|Belgium|2020-07-30	0.0004030622	Europe
Europe|hCoV-19/Scotland/EDB914/2020|EPI ISL 432877|B.1.5|United Kingdom|2020-04-05	Europe|hCoV-19/Belgium/ULG-10341/2020|EPI ISL 540508|B.1|Belgium|2020-07-30	0.0003358581	Europe
Europe|hCoV-19/Belgium/ULG-10057/2020|EPI ISL 424654|B.1.1|Belgium|2020-04-05	Europe|hCoV-19/Belgium/ULG-10341/2020|EPI ISL 540508|B.1|Belgium|2020-07-30	0.0004030726	Europe
Europe|hCoV-19/England/OXON-AFB4E/2020|EPI ISL 478807|B.1|United Kingdom|2020-04-06	Europe|hCoV-19/Belgium/ULG-10341/2020|EPI ISL 540508|B.1|Belgium|2020-07-30	0.0005374845	Europe
Europe|hCoV-19/Austria/CeMM0351/2020|EPI ISL 475810|B.1|Austria|2020-04-06	Europe|hCoV-19/Belgium/ULG-10341/2020|EPI ISL 540508|B.1|Belgium|2020-07-30	0.0004366778	Europe
Europe|hCoV-19/Scotland/EDB1062/2020|EPI ISL 433379|B.1.147|United Kingdom|2020-04-06	Europe|hCoV-19/Belgium/ULG-10341/2020|EPI ISL 540508|B.1|Belgium|2020-07-30	0.0003358495	Europe
Europe|hCoV-19/England/OXON-AC631/2020|EPI ISL 448470|B.1.1|United Kingdom|2020-04-06	Europe|hCoV-19/Belgium/ULG-10341/2020|EPI ISL 540508|B.1|Belgium|2020-07-30	0.0005038910	Europe
Europe|hCoV-19/England/LOND-124D2FD/2020|EPI ISL 507082|B.3|United Kingdom|2020-04-07	Europe|hCoV-19/Belgium/ULG-10341/2020|EPI ISL 540508|B.1|Belgium|2020-07-30	0.0006383318	Europe
Europe|hCoV-19/England/OXON-B389B/2020|EPI ISL 534892|B.1.1|United Kingdom|2020-04-07	Europe|hCoV-19/Belgium/ULG-10341/2020|EPI ISL 540508|B.1|Belgium|2020-07-30	0.0004703014	Europe
Europe|hCoV-19/Wales/PHWC-2A932/2020|EPI ISL 445638|B.1.1.1|United Kingdom|2020-04-07	Europe|hCoV-19/Belgium/ULG-10341/2020|EPI ISL 540508|B.1|Belgium|2020-07-30	0.0005711372	Europe
Europe|hCoV-19/Spain/PV-IBV-004274/2020|EPI ISL 510393|B.1.1|Spain|2020-04-07	Europe|hCoV-19/Belgium/ULG-10341/2020|EPI ISL 540508|B.1|Belgium|2020-07-30	0.0004702691	Europe
Europe|hCoV-19/Bosnia and Herzegovina/04-Sarajevo/2020|EPI ISL 467300|B.1|Bosnia and Herzegovina|2020-04-08	Europe|hCoV-19/Belgium/ULG-10341/2020|EPI ISL 540508|B.1|Belgium|2020-07-30	0.0005038780	Europe
Europe|hCoV-19/Wales/PHWC-2B1FD/2020|EPI ISL 432246|B.1.1|United Kingdom|2020-04-08	Europe|hCoV-19/Belgium/ULG-10341/2020|EPI ISL 540508|B.1|Belgium|2020-07-30	0.0004030726	Europe
Europe|hCoV-19/Scotland/EDB1105/2020|EPI ISL 433396|B.1.5|United Kingdom|2020-04-08	Europe|hCoV-19/Belgium/ULG-10341/2020|EPI ISL 540508|B.1|Belgium|2020-07-30	0.0003694509	Europe
Europe|hCoV-19/England/NORW-E82CC/2020|EPI ISL 449136|B.1.1|United Kingdom|2020-04-08	Europe|hCoV-19/Belgium/ULG-10341/2020|EPI ISL 540508|B.1|Belgium|2020-07-30	0.0004366702	Europe
Europe|hCoV-19/England/CAMB-7F85F/2020|EPI ISL 470478|B.1.178|United Kingdom|2020-04-09	Europe|hCoV-19/Belgium/ULG-10341/2020|EPI ISL 540508|B.1|Belgium|2020-07-30	0.0004035806	Europe
Europe|hCoV-19/England/LEED-2A9FFB/2020|EPI ISL 538767|B.1|United Kingdom|2020-04-09	Europe|hCoV-19/Belgium/ULG-10341/2020|EPI ISL 540508|B.1|Belgium|2020-07-30	0.0005038564	Europe
Europe|hCoV-19/England/SHEF-D0CF6/2020|EPI ISL 442479|B.1.5|United Kingdom|2020-04-09	Europe|hCoV-19/Belgium/ULG-10341/2020|EPI ISL 540508|B.1|Belgium|2020-07-30	0.0003694509	Europe
Europe|hCoV-19/Spain/AN-IBV-98001689/2020|EPI ISL 538128|B.1.5|Spain|2020-04-09	Europe|hCoV-19/Belgium/ULG-10341/2020|EPI ISL 540508|B.1|Belgium|2020-07-30	0.0004030622	Europe
Europe|hCoV-19/Scotland/EDB3424/2020|EPI ISL 487826|B.1.5|United Kingdom|2020-04-10	Europe|hCoV-19/Belgium/ULG-10341/2020|EPI ISL 540508|B.1|Belgium|2020-07-30	0.0003694414	Europe
Europe|hCoV-19/England/EXET-1363DA/2020|EPI ISL 457225|B.1.1|United Kingdom|2020-04-10	Europe|hCoV-19/Belgium/ULG-10341/2020|EPI ISL 540508|B.1|Belgium|2020-07-30	0.0004702812	Europe
Europe|hCoV-19/Russia/StPetersburg-RII5029S/2020|EPI ISL 430085|B.1.1|Russia|2020-04-10	Europe|hCoV-19/Belgium/ULG-10341/2020|EPI ISL 540508|B.1|Belgium|2020-07-30	0.0004702691	Europe
Europe|hCoV-19/Russia/StPetersburg-RII5244S/2020|EPI ISL 430090|B.1.5|Russia|2020-04-10	Europe|hCoV-19/Belgium/ULG-10341/2020|EPI ISL 540508|B.1|Belgium|2020-07-30	0.0003694509	Europe
Europe|hCoV-19/Italy/APU-UniMI-5409/2020|EPI ISL 525560|B.1.1|Italy|2020-04-11	Europe|hCoV-19/Belgium/ULG-10341/2020|EPI ISL 540508|B.1|Belgium|2020-07-30	0.0004702691	Europe
Europe|hCoV-19/Belgium/rega-0411472/2020|EPI ISL 476982|B.1.1|Belgium|2020-04-11	Europe|hCoV-19/Belgium/ULG-10341/2020|EPI ISL 540508|B.1|Belgium|2020-07-30	0.0004702691	Europe
Europe|hCoV-19/England/BRIS-130419/2020|EPI ISL 492712|B.1.1.8|United Kingdom|2020-04-11	Europe|hCoV-19/Belgium/ULG-10341/2020|EPI ISL 540508|B.1|Belgium|2020-07-30	0.0005038693	Europe
Europe|hCoV-19/England/BRIS-130446/2020|EPI ISL 492543|B.1|United Kingdom|2020-04-11	Europe|hCoV-19/Belgium/ULG-10341/2020|EPI ISL 540508|B.1|Belgium|2020-07-30	0.0003694414	Europe
Europe|hCoV-19/England/LEED-2A974E/2020|EPI ISL 538752|B.1|United Kingdom|2020-04-12	Europe|hCoV-19/Belgium/ULG-10341/2020|EPI ISL 540508|B.1|Belgium|2020-07-30	0.0004366403	Europe
Europe|hCoV-19/England/BRIS-130622/2020|EPI ISL 492680|B.52|United Kingdom|2020-04-12	Europe|hCoV-19/Belgium/ULG-10341/2020|EPI ISL 540508|B.1|Belgium|2020-07-30	0.0006719742	Europe
Europe|hCoV-19/Scotland/EDB1526/2020|EPI ISL 433072|B.1.5|United Kingdom|2020-04-12	Europe|hCoV-19/Belgium/ULG-10341/2020|EPI ISL 540508|B.1|Belgium|2020-07-30	0.0003694509	Europe
Europe|hCoV-19/Wales/PHWC-3159E/2020|EPI ISL 446464|B.1.1|United Kingdom|2020-04-12	Europe|hCoV-19/Belgium/ULG-10341/2020|EPI ISL 540508|B.1|Belgium|2020-07-30	0.0004702812	Europe
Europe|hCoV-19/Scotland/EDB3543/2020|EPI ISL 487972|B|United Kingdom|2020-04-13	Europe|hCoV-19/Belgium/ULG-10341/2020|EPI ISL 540508|B.1|Belgium|2020-07-30	0.0005710979	Europe
Europe|hCoV-19/Russia/StPetersburg-RII5942S/2020|EPI ISL 430099|B.1.5|Russia|2020-04-13	Europe|hCoV-19/Belgium/ULG-10341/2020|EPI ISL 540508|B.1|Belgium|2020-07-30	0.0003358581	Europe
Europe|hCoV-19/England/PORT-2D183B/2020|EPI ISL 484423|B.1|United Kingdom|2020-04-13	Europe|hCoV-19/Belgium/ULG-10341/2020|EPI ISL 540508|B.1|Belgium|2020-07-30	0.0003022459	Europe
Europe|hCoV-19/Wales/PHWC-2B746/2020|EPI ISL 445755|B.1|United Kingdom|2020-04-13	Europe|hCoV-19/Belgium/ULG-10341/2020|EPI ISL 540508|B.1|Belgium|2020-07-30	0.0004030449	Europe
Europe|hCoV-19/Sweden/20-07243/2020|EPI ISL 445232|B.1|Sweden|2020-04-14	Europe|hCoV-19/Belgium/ULG-10341/2020|EPI ISL 540508|B.1|Belgium|2020-07-30	0.0003694414	Europe
Europe|hCoV-19/Russia/Moscow-GCBL3/2020|EPI ISL 436717|B.1.1|Russia|2020-04-14	Europe|hCoV-19/Belgium/ULG-10341/2020|EPI ISL 540508|B.1|Belgium|2020-07-30	0.0005711372	Europe
Europe|hCoV-19/Denmark/ALAB-HH-163/2020|EPI ISL 452035|B.1.1.1|Denmark|2020-04-14	Europe|hCoV-19/Belgium/ULG-10341/2020|EPI ISL 540508|B.1|Belgium|2020-07-30	0.0005374846	Europe
Europe|hCoV-19/England/OXON-B2076/2020|EPI ISL 479110|B.1.1.273|United Kingdom|2020-04-14	Europe|hCoV-19/Belgium/ULG-10341/2020|EPI ISL 540508|B.1|Belgium|2020-07-30	0.0005039126	Europe
Europe|hCoV-19/Russia/StPetersburg-RII6065S/2020|EPI ISL 430110|B.1.1|Russia|2020-04-15	Europe|hCoV-19/Belgium/ULG-10341/2020|EPI ISL 540508|B.1|Belgium|2020-07-30	0.0004030726	Europe
Europe|hCoV-19/Russia/StPetersburg-RII6055S/2020|EPI ISL 430105|B.1|Russia|2020-04-15	Europe|hCoV-19/Belgium/ULG-10341/2020|EPI ISL 540508|B.1|Belgium|2020-07-30	0.0003358639	Europe
Europe|hCoV-19/Scotland/CVR2498/2020|EPI ISL 477957|B.1|United Kingdom|2020-04-15	Europe|hCoV-19/Belgium/ULG-10341/2020|EPI ISL 540508|B.1|Belgium|2020-07-30	0.0003694573	Europe
Europe|hCoV-19/Sweden/20-07382/2020|EPI ISL 475540|B.1.1|Sweden|2020-04-15	Europe|hCoV-19/Belgium/ULG-10341/2020|EPI ISL 540508|B.1|Belgium|2020-07-30	0.0004702933	Europe
Europe|hCoV-19/England/OXON-AFA50/2020|EPI ISL 478799|B.1.1|United Kingdom|2020-04-16	Europe|hCoV-19/Belgium/ULG-10341/2020|EPI ISL 540508|B.1|Belgium|2020-07-30	0.0004366814	Europe
Europe|hCoV-19/England/BRIS-128177/2020|EPI ISL 469581|B.1|United Kingdom|2020-04-16	Europe|hCoV-19/Belgium/ULG-10341/2020|EPI ISL 540508|B.1|Belgium|2020-07-30	0.0004030519	Europe
Europe|hCoV-19/England/LOND-D8AE5/2020|EPI ISL 492760|B.1|United Kingdom|2020-04-16	Europe|hCoV-19/Belgium/ULG-10341/2020|EPI ISL 540508|B.1|Belgium|2020-07-30	0.0004030623	Europe
Europe|hCoV-19/Scotland/CVR2647/2020|EPI ISL 473528|B.1.222|United Kingdom|2020-04-16	Europe|hCoV-19/Belgium/ULG-10341/2020|EPI ISL 540508|B.1|Belgium|2020-07-30	0.0003694731	Europe
Europe|hCoV-19/England/EXET-135FD7/2020|EPI ISL 457187|B.1.1|United Kingdom|2020-04-17	Europe|hCoV-19/Belgium/ULG-10341/2020|EPI ISL 540508|B.1|Belgium|2020-07-30	0.0004368576	Europe
Europe|hCoV-19/Scotland/CVR2684/2020|EPI ISL 484638|B.1.1|United Kingdom|2020-04-17	Europe|hCoV-19/Belgium/ULG-10341/2020|EPI ISL 540508|B.1|Belgium|2020-07-30	0.0004702893	Europe
Europe|hCoV-19/England/20169006104/2020|EPI ISL 465186|B.1.1|United Kingdom|2020-04-17	Europe|hCoV-19/Belgium/ULG-10341/2020|EPI ISL 540508|B.1|Belgium|2020-07-30	0.0004366890	Europe
Europe|hCoV-19/Scotland/CVR2683/2020|EPI ISL 484637|B.1.1|United Kingdom|2020-04-17	Europe|hCoV-19/Belgium/ULG-10341/2020|EPI ISL 540508|B.1|Belgium|2020-07-30	0.0005711372	Europe
Europe|hCoV-19/England/BRIS-12CBDF/2020|EPI ISL 481818|B.1.1|United Kingdom|2020-04-18	Europe|hCoV-19/Belgium/ULG-10341/2020|EPI ISL 540508|B.1|Belgium|2020-07-30	0.0005038910	Europe
Europe|hCoV-19/England/OXON-B23D7/2020|EPI ISL 479140|B.1.1|United Kingdom|2020-04-18	Europe|hCoV-19/Belgium/ULG-10341/2020|EPI ISL 540508|B.1|Belgium|2020-07-30	0.0004366702	Europe
Europe|hCoV-19/England/OXON-B00F0/2020|EPI ISL 478855|B.1.1.220|United Kingdom|2020-04-18	Europe|hCoV-19/Belgium/ULG-10341/2020|EPI ISL 540508|B.1|Belgium|2020-07-30	0.0005374938	Europe
Europe|hCoV-19/England/NORT-28B1F9/2020|EPI ISL 469302|B.1.1|United Kingdom|2020-04-18	Europe|hCoV-19/Belgium/ULG-10341/2020|EPI ISL 540508|B.1|Belgium|2020-07-30	0.0004368135	Europe
Europe|hCoV-19/England/OXON-B0AF2/2020|EPI ISL 478936|B.1.1|United Kingdom|2020-04-19	Europe|hCoV-19/Belgium/ULG-10341/2020|EPI ISL 540508|B.1|Belgium|2020-07-30	0.0004366702	Europe
Europe|hCoV-19/Wales/PHWC-160270/2020|EPI ISL 472913|B.31|United Kingdom|2020-04-19	Europe|hCoV-19/Belgium/ULG-10341/2020|EPI ISL 540508|B.1|Belgium|2020-07-30	0.0007391885	Europe
Europe|hCoV-19/England/OXON-B2717/2020|EPI ISL 479170|B.1.5|United Kingdom|2020-04-19	Europe|hCoV-19/Belgium/ULG-10341/2020|EPI ISL 540508|B.1|Belgium|2020-07-30	0.0003358495	Europe
Europe|hCoV-19/England/BRIS-12DF87/2020|EPI ISL 481977|B.1.1|United Kingdom|2020-04-19	Europe|hCoV-19/Belgium/ULG-10341/2020|EPI ISL 540508|B.1|Belgium|2020-07-30	0.0005711127	Europe
Europe|hCoV-19/England/CAMB-1AB297/2020|EPI ISL 470118|B.1.1|United Kingdom|2020-04-20	Europe|hCoV-19/Belgium/ULG-10341/2020|EPI ISL 540508|B.1|Belgium|2020-07-30	0.0005038823	Europe
Europe|hCoV-19/Scotland/CVR2782/2020|EPI ISL 473563|B.1|United Kingdom|2020-04-20	Europe|hCoV-19/Belgium/ULG-10341/2020|EPI ISL 540508|B.1|Belgium|2020-07-30	0.0003694667	Europe
Europe|hCoV-19/England/BRIS-12E548/2020|EPI ISL 488304|B|United Kingdom|2020-04-20	Europe|hCoV-19/Belgium/ULG-10341/2020|EPI ISL 540508|B.1|Belgium|2020-07-30	0.0005375480	Europe
Europe|hCoV-19/England/BRIS-12ED7D/2020|EPI ISL 488263|B.1.1.8|United Kingdom|2020-04-20	Europe|hCoV-19/Belgium/ULG-10341/2020|EPI ISL 540508|B.1|Belgium|2020-07-30	0.0005038693	Europe
Europe|hCoV-19/Hungary/UD-10168/2020|EPI ISL 477008|B.1|Hungary|2020-04-21	Europe|hCoV-19/Belgium/ULG-10341/2020|EPI ISL 540508|B.1|Belgium|2020-07-30	0.0005038822	Europe
Europe|hCoV-19/Scotland/CVR2808/2020|EPI ISL 473575|B.1.1.20|United Kingdom|2020-04-21	Europe|hCoV-19/Belgium/ULG-10341/2020|EPI ISL 540508|B.1|Belgium|2020-07-30	0.0005039039	Europe
Europe|hCoV-19/England/201720576/2020|EPI ISL 526755|B.1.1|United Kingdom|2020-04-21	Europe|hCoV-19/Belgium/ULG-10341/2020|EPI ISL 540508|B.1|Belgium|2020-07-30	0.0004366702	Europe
Europe|hCoV-19/England/NORW-E6E42/2020|EPI ISL 448983|B.1.75|United Kingdom|2020-04-21	Europe|hCoV-19/Belgium/ULG-10341/2020|EPI ISL 540508|B.1|Belgium|2020-07-30	0.0004366478	Europe
Europe|hCoV-19/England/EXET-13705A/2020|EPI ISL 471946|B.1.98|United Kingdom|2020-04-22	Europe|hCoV-19/Belgium/ULG-10341/2020|EPI ISL 540508|B.1|Belgium|2020-07-30	0.0003694414	Europe
Europe|hCoV-19/England/SHEF-D1F65/2020|EPI ISL 453769|B.1.1|United Kingdom|2020-04-22	Europe|hCoV-19/Belgium/ULG-10341/2020|EPI ISL 540508|B.1|Belgium|2020-07-30	0.0004366702	Europe
Europe|hCoV-19/Scotland/EDB2403/2020|EPI ISL 439200|B.1|United Kingdom|2020-04-22	Europe|hCoV-19/Belgium/ULG-10341/2020|EPI ISL 540508|B.1|Belgium|2020-07-30	0.0004366702	Europe
Europe|hCoV-19/England/NORW-E960B/2020|EPI ISL 448322|B.1.1|United Kingdom|2020-04-22	Europe|hCoV-19/Belgium/ULG-10341/2020|EPI ISL 540508|B.1|Belgium|2020-07-30	0.0004366814	Europe
Europe|hCoV-19/England/PORT-2D0F64/2020|EPI ISL 475310|B.1.1|United Kingdom|2020-04-23	Europe|hCoV-19/Belgium/ULG-10341/2020|EPI ISL 540508|B.1|Belgium|2020-07-30	0.0004366702	Europe
Europe|hCoV-19/England/OXON-B12EA/2020|EPI ISL 479003|B.1.1|United Kingdom|2020-04-23	Europe|hCoV-19/Belgium/ULG-10341/2020|EPI ISL 540508|B.1|Belgium|2020-07-30	0.0004702691	Europe
Europe|hCoV-19/France/GES-8524/2020|EPI ISL 560586|B.1|France|2020-04-23	Europe|hCoV-19/Belgium/ULG-10341/2020|EPI ISL 540508|B.1|Belgium|2020-07-30	0.0004030692	Europe
Europe|hCoV-19/England/SHEF-C3C7E/2020|EPI ISL 453707|B.1.1.1|United Kingdom|2020-04-23	Europe|hCoV-19/Belgium/ULG-10341/2020|EPI ISL 540508|B.1|Belgium|2020-07-30	0.0005375076	Europe
Europe|hCoV-19/England/NORT-297A59/2020|EPI ISL 488114|B.1|United Kingdom|2020-04-24	Europe|hCoV-19/Belgium/ULG-10341/2020|EPI ISL 540508|B.1|Belgium|2020-07-30	0.0004030449	Europe
Europe|hCoV-19/England/BRIS-12CEA9/2020|EPI ISL 481939|B.1.1|United Kingdom|2020-04-24	Europe|hCoV-19/Belgium/ULG-10341/2020|EPI ISL 540508|B.1|Belgium|2020-07-30	0.0005038910	Europe
Europe|hCoV-19/England/20179043604/2020|EPI ISL 527346|B.1.5|United Kingdom|2020-04-24	Europe|hCoV-19/Belgium/ULG-10341/2020|EPI ISL 540508|B.1|Belgium|2020-07-30	0.0004030449	Europe
Europe|hCoV-19/England/OXON-B1AE2/2020|EPI ISL 479071|B.1.1|United Kingdom|2020-04-24	Europe|hCoV-19/Belgium/ULG-10341/2020|EPI ISL 540508|B.1|Belgium|2020-07-30	0.0004702812	Europe
Europe|hCoV-19/England/OXON-B3558/2020|EPI ISL 534866|B.1.1.10|United Kingdom|2020-04-25	Europe|hCoV-19/Belgium/ULG-10341/2020|EPI ISL 540508|B.1|Belgium|2020-07-30	0.0005711457	Europe
Europe|hCoV-19/England/BRIS-12D109/2020|EPI ISL 481920|B.3|United Kingdom|2020-04-25	Europe|hCoV-19/Belgium/ULG-10341/2020|EPI ISL 540508|B.1|Belgium|2020-07-30	0.0006383154	Europe
Europe|hCoV-19/Scotland/EDB2620/2020|EPI ISL 439244|B.1.1.4|United Kingdom|2020-04-25	Europe|hCoV-19/Belgium/ULG-10341/2020|EPI ISL 540508|B.1|Belgium|2020-07-30	0.0005038822	Europe
Europe|hCoV-19/England/NORW-E9085/2020|EPI ISL 453580|B.1.5|United Kingdom|2020-04-25	Europe|hCoV-19/Belgium/ULG-10341/2020|EPI ISL 540508|B.1|Belgium|2020-07-30	0.0003694509	Europe
Europe|hCoV-19/England/CAMB-1ADD94/2020|EPI ISL 459459|B.1.5|United Kingdom|2020-04-26	Europe|hCoV-19/Belgium/ULG-10341/2020|EPI ISL 540508|B.1|Belgium|2020-07-30	0.0003694509	Europe
Europe|hCoV-19/Bulgaria/16/2020|EPI ISL 480299|B.1.1|Bulgaria|2020-04-26	Europe|hCoV-19/Belgium/ULG-10341/2020|EPI ISL 540508|B.1|Belgium|2020-07-30	0.0004702893	Europe
Europe|hCoV-19/Russia/StPetersburg-RII10128S/2020|EPI ISL 507225|B.1.5|Russia|2020-04-26	Europe|hCoV-19/Belgium/ULG-10341/2020|EPI ISL 540508|B.1|Belgium|2020-07-30	0.0004030726	Europe
Europe|hCoV-19/Russia/SPE-RII-10152V/2020|EPI ISL 523995|B.1|Russia|2020-04-26	Europe|hCoV-19/Belgium/ULG-10341/2020|EPI ISL 540508|B.1|Belgium|2020-07-30	0.0004030519	Europe
Europe|hCoV-19/England/OXON-B4724/2020|EPI ISL 534970|B.1.1|United Kingdom|2020-04-27	Europe|hCoV-19/Belgium/ULG-10341/2020|EPI ISL 540508|B.1|Belgium|2020-07-30	0.0005038909	Europe
Europe|hCoV-19/Bucuresti/ChVir7244/2020|EPI ISL 467778|B.1.5|Romania|2020-04-27	Europe|hCoV-19/Belgium/ULG-10341/2020|EPI ISL 540508|B.1|Belgium|2020-07-30	0.0004702691	Europe
Europe|hCoV-19/England/BRIS-1853E90/2020|EPI ISL 492270|B.1.1|United Kingdom|2020-04-27	Europe|hCoV-19/Belgium/ULG-10341/2020|EPI ISL 540508|B.1|Belgium|2020-07-30	0.0005374707	Europe
Europe|hCoV-19/Sweden/20-51023/2020|EPI ISL 450830|B.1.1.64|Sweden|2020-04-27	Europe|hCoV-19/Belgium/ULG-10341/2020|EPI ISL 540508|B.1|Belgium|2020-07-30	0.0004366890	Europe
Europe|hCoV-19/Northern Ireland/NIRE-FCE85/2020|EPI ISL 489231|B.1.1|United Kingdom|2020-04-28	Europe|hCoV-19/Belgium/ULG-10341/2020|EPI ISL 540508|B.1|Belgium|2020-07-30	0.0005039925	Europe
Europe|hCoV-19/Scotland/CVR3251/2020|EPI ISL 449258|B.1.1.1|United Kingdom|2020-04-28	Europe|hCoV-19/Belgium/ULG-10341/2020|EPI ISL 540508|B.1|Belgium|2020-07-30	0.0005374845	Europe
Europe|hCoV-19/Denmark/ALAB-HH-227/2020|EPI ISL 452075|B.1|Denmark|2020-04-28	Europe|hCoV-19/Belgium/ULG-10341/2020|EPI ISL 540508|B.1|Belgium|2020-07-30	0.0004702369	Europe
Europe|hCoV-19/Northern Ireland/NIRE-101253/2020|EPI ISL 482115|B.1|United Kingdom|2020-04-28	Europe|hCoV-19/Belgium/ULG-10341/2020|EPI ISL 540508|B.1|Belgium|2020-07-30	0.0004030519	Europe
Europe|hCoV-19/England/CAMB-1AE908/2020|EPI ISL 524587|B.1.1.1|United Kingdom|2020-04-29	Europe|hCoV-19/Belgium/ULG-10341/2020|EPI ISL 540508|B.1|Belgium|2020-07-30	0.0006719064	Europe
Europe|hCoV-19/England/CAMB-1AEA50/2020|EPI ISL 524603|B|United Kingdom|2020-04-29	Europe|hCoV-19/Belgium/ULG-10341/2020|EPI ISL 540508|B.1|Belgium|2020-07-30	0.0008400706	Europe
Europe|hCoV-19/Bosnia and Herzegovina/02-Banja Luka/2020|EPI ISL 462990|B.1.1|Bosnia and Herzegovina|2020-04-29	Europe|hCoV-19/Belgium/ULG-10341/2020|EPI ISL 540508|B.1|Belgium|2020-07-30	0.0008737650	Europe
Europe|hCoV-19/England/NORT-297F2D/2020|EPI ISL 488153|B.1.1|United Kingdom|2020-04-29	Europe|hCoV-19/Belgium/ULG-10341/2020|EPI ISL 540508|B.1|Belgium|2020-07-30	0.0005375169	Europe
Europe|hCoV-19/Belgium/UGent-140/2020|EPI ISL 481231|B.1|Belgium|2020-04-29	Europe|hCoV-19/Belgium/ULG-10341/2020|EPI ISL 540508|B.1|Belgium|2020-07-30	0.0003694445	Europe
Europe|hCoV-19/England/NORW-E9C54/2020|EPI ISL 448357|B.1|United Kingdom|2020-04-30	Europe|hCoV-19/Belgium/ULG-10341/2020|EPI ISL 540508|B.1|Belgium|2020-07-30	0.0003694255	Europe
Europe|hCoV-19/England/WSFT-25C0DA0/2020|EPI ISL 492909|B.1.1.71|United Kingdom|2020-04-30	Europe|hCoV-19/Belgium/ULG-10341/2020|EPI ISL 540508|B.1|Belgium|2020-07-30	0.0005038693	Europe
Europe|hCoV-19/England/NORW-EAF4B/2020|EPI ISL 457395|B|United Kingdom|2020-04-30	Europe|hCoV-19/Belgium/ULG-10341/2020|EPI ISL 540508|B.1|Belgium|2020-07-30	0.0006046968	Europe
Europe|hCoV-19/England/NORW-EAF69/2020|EPI ISL 457397|B|United Kingdom|2020-04-30	Europe|hCoV-19/Belgium/ULG-10341/2020|EPI ISL 540508|B.1|Belgium|2020-07-30	0.0006719296	Europe
Europe|hCoV-19/England/NORW-E9CEB/2020|EPI ISL 448360|B.1.1.64|United Kingdom|2020-04-30	Europe|hCoV-19/Belgium/ULG-10341/2020|EPI ISL 540508|B.1|Belgium|2020-07-30	0.0005375169	Europe
Europe|hCoV-19/England/NORW-EB52A/2020|EPI ISL 457440|B.1.1|United Kingdom|2020-05-01	Europe|hCoV-19/Belgium/ULG-10341/2020|EPI ISL 540508|B.1|Belgium|2020-07-30	0.0004702933	Europe
Europe|hCoV-19/England/NORW-EAE3F/2020|EPI ISL 457383|B.1.1.10|United Kingdom|2020-05-01	Europe|hCoV-19/Belgium/ULG-10341/2020|EPI ISL 540508|B.1|Belgium|2020-07-30	0.0004702893	Europe
Europe|hCoV-19/Scotland/EDB3892/2020|EPI ISL 439357|B.1.1.4|United Kingdom|2020-05-01	Europe|hCoV-19/Belgium/ULG-10341/2020|EPI ISL 540508|B.1|Belgium|2020-07-30	0.0005711126	Europe
Europe|hCoV-19/England/OXON-B2049/2020|EPI ISL 479108|B.1.1|United Kingdom|2020-05-01	Europe|hCoV-19/Belgium/ULG-10341/2020|EPI ISL 540508|B.1|Belgium|2020-07-30	0.0005038693	Europe
Europe|hCoV-19/England/NORW-E9EA9/2020|EPI ISL 448377|B.1|United Kingdom|2020-05-02	Europe|hCoV-19/Belgium/ULG-10341/2020|EPI ISL 540508|B.1|Belgium|2020-07-30	0.0004703014	Europe
Europe|hCoV-19/Northern Ireland/NIRE-106564/2020|EPI ISL 501050|B.1.1|United Kingdom|2020-05-02	Europe|hCoV-19/Belgium/ULG-10341/2020|EPI ISL 540508|B.1|Belgium|2020-07-30	0.0004366890	Europe
Europe|hCoV-19/England/OXON-B2CBE/2020|EPI ISL 534805|B.1.1|United Kingdom|2020-05-02	Europe|hCoV-19/Belgium/ULG-10341/2020|EPI ISL 540508|B.1|Belgium|2020-07-30	0.0004702893	Europe
Europe|hCoV-19/Northern Ireland/NIRE-10634C/2020|EPI ISL 501030|B.1|United Kingdom|2020-05-02	Europe|hCoV-19/Belgium/ULG-10341/2020|EPI ISL 540508|B.1|Belgium|2020-07-30	0.0003694414	Europe
Europe|hCoV-19/England/NORW-EB34E/2020|EPI ISL 457420|B.1.1|United Kingdom|2020-05-03	Europe|hCoV-19/Belgium/ULG-10341/2020|EPI ISL 540508|B.1|Belgium|2020-07-30	0.0004702812	Europe
Europe|hCoV-19/England/LIVE-9F26A/2020|EPI ISL 453441|B.1.1|United Kingdom|2020-05-03	Europe|hCoV-19/Belgium/ULG-10341/2020|EPI ISL 540508|B.1|Belgium|2020-07-30	0.0005374938	Europe
Europe|hCoV-19/England/OXON-B4D31/2020|EPI ISL 535009|B.1|United Kingdom|2020-05-03	Europe|hCoV-19/Belgium/ULG-10341/2020|EPI ISL 540508|B.1|Belgium|2020-07-30	0.0005038477	Europe
Europe|hCoV-19/England/NORW-E744F/2020|EPI ISL 449036|B.1.1|United Kingdom|2020-05-03	Europe|hCoV-19/Belgium/ULG-10341/2020|EPI ISL 540508|B.1|Belgium|2020-07-30	0.0005374938	Europe
Europe|hCoV-19/Sweden/20-51275/2020|EPI ISL 510821|B.1|Sweden|2020-05-04	Europe|hCoV-19/Belgium/ULG-10341/2020|EPI ISL 540508|B.1|Belgium|2020-07-30	0.0005038867	Europe
Europe|hCoV-19/England/BRIS-12D3A9/2020|EPI ISL 481840|B.1.1.1|United Kingdom|2020-05-04	Europe|hCoV-19/Belgium/ULG-10341/2020|EPI ISL 540508|B.1|Belgium|2020-07-30	0.0006047189	Europe
Europe|hCoV-19/England/NORW-E7737/2020|EPI ISL 449066|B.1.1|United Kingdom|2020-05-04	Europe|hCoV-19/Belgium/ULG-10341/2020|EPI ISL 540508|B.1|Belgium|2020-07-30	0.0004702691	Europe
Europe|hCoV-19/Russia/Novosibirsk-RII27316S/2020|EPI ISL 507210|B.1|Russia|2020-05-04	Europe|hCoV-19/Belgium/ULG-10341/2020|EPI ISL 540508|B.1|Belgium|2020-07-30	0.0003694255	Europe
Europe|hCoV-19/England/NORT-291D74/2020|EPI ISL 489153|B.1.1.1|United Kingdom|2020-05-05	Europe|hCoV-19/Belgium/ULG-10341/2020|EPI ISL 540508|B.1|Belgium|2020-07-30	0.0007056545	Europe
Europe|hCoV-19/Scotland/EDB6009/2020|EPI ISL 487731|B.1.98|United Kingdom|2020-05-05	Europe|hCoV-19/Belgium/ULG-10341/2020|EPI ISL 540508|B.1|Belgium|2020-07-30	0.0004702773	Europe
Europe|hCoV-19/England/HECH-2599C76/2020|EPI ISL 482079|B.1.1|United Kingdom|2020-05-05	Europe|hCoV-19/Belgium/ULG-10341/2020|EPI ISL 540508|B.1|Belgium|2020-07-30	0.0004366890	Europe
Europe|hCoV-19/Belgium/rega-0505428/2020|EPI ISL 477001|B.1.1.220|Belgium|2020-05-05	Europe|hCoV-19/Belgium/ULG-10341/2020|EPI ISL 540508|B.1|Belgium|2020-07-30	0.0005711225	Europe
Europe|hCoV-19/England/NORT-29DD96/2020|EPI ISL 488133|B.1.1|United Kingdom|2020-05-06	Europe|hCoV-19/Belgium/ULG-10341/2020|EPI ISL 540508|B.1|Belgium|2020-07-30	0.0005374938	Europe
Europe|hCoV-19/Russia/SPE-RII-11688V/2020|EPI ISL 523999|B.1.1|Russia|2020-05-06	Europe|hCoV-19/Belgium/ULG-10341/2020|EPI ISL 540508|B.1|Belgium|2020-07-30	0.0005711471	Europe
Europe|hCoV-19/Northern Ireland/NIRE-1065FB/2020|EPI ISL 501012|B.1.1|United Kingdom|2020-05-06	Europe|hCoV-19/Belgium/ULG-10341/2020|EPI ISL 540508|B.1|Belgium|2020-07-30	0.0004703095	Europe
Europe|hCoV-19/England/BRIS-12C568/2020|EPI ISL 469466|B.1.1.1|United Kingdom|2020-05-06	Europe|hCoV-19/Belgium/ULG-10341/2020|EPI ISL 540508|B.1|Belgium|2020-07-30	0.0005711127	Europe
Europe|hCoV-19/England/PORT-2CFCDA/2020|EPI ISL 461987|B.1.1|United Kingdom|2020-05-07	Europe|hCoV-19/Belgium/ULG-10341/2020|EPI ISL 540508|B.1|Belgium|2020-07-30	0.0004702893	Europe
Europe|hCoV-19/Belgium/SG-0507420/2020|EPI ISL 462274|B.1.1.1|Belgium|2020-05-07	Europe|hCoV-19/Belgium/ULG-10341/2020|EPI ISL 540508|B.1|Belgium|2020-07-30	0.0005374846	Europe
Europe|hCoV-19/Latvia/031/2020|EPI ISL 486414|B.1.1.102|Latvia|2020-05-07	Europe|hCoV-19/Belgium/ULG-10341/2020|EPI ISL 540508|B.1|Belgium|2020-07-30	0.0006047449	Europe
Europe|hCoV-19/England/NORT-2921FF/2020|EPI ISL 489103|B.1.1.1|United Kingdom|2020-05-07	Europe|hCoV-19/Belgium/ULG-10341/2020|EPI ISL 540508|B.1|Belgium|2020-07-30	0.0005374846	Europe
Europe|hCoV-19/England/NORW-EBDE6/2020|EPI ISL 457511|B.1.201|United Kingdom|2020-05-08	Europe|hCoV-19/Belgium/ULG-10341/2020|EPI ISL 540508|B.1|Belgium|2020-07-30	0.0004702570	Europe
Europe|hCoV-19/Scotland/EDB4671/2020|EPI ISL 449319|B.1.5|United Kingdom|2020-05-08	Europe|hCoV-19/Belgium/ULG-10341/2020|EPI ISL 540508|B.1|Belgium|2020-07-30	0.0003694509	Europe
Europe|hCoV-19/England/BRIS-12D6CE/2020|EPI ISL 481787|B.1.1|United Kingdom|2020-05-08	Europe|hCoV-19/Belgium/ULG-10341/2020|EPI ISL 540508|B.1|Belgium|2020-07-30	0.0004366890	Europe
Europe|hCoV-19/England/NORW-EBCF8/2020|EPI ISL 457500|B.1.201|United Kingdom|2020-05-08	Europe|hCoV-19/Belgium/ULG-10341/2020|EPI ISL 540508|B.1|Belgium|2020-07-30	0.0004030519	Europe
Europe|hCoV-19/England/NORW-EABDE/2020|EPI ISL 457360|B.1.1|United Kingdom|2020-05-09	Europe|hCoV-19/Belgium/ULG-10341/2020|EPI ISL 540508|B.1|Belgium|2020-07-30	0.0004366814	Europe
Europe|hCoV-19/England/NORW-EAB38/2020|EPI ISL 457354|B.1.1|United Kingdom|2020-05-09	Europe|hCoV-19/Belgium/ULG-10341/2020|EPI ISL 540508|B.1|Belgium|2020-07-30	0.0006719642	Europe
Europe|hCoV-19/England/BIRM-5F785/2020|EPI ISL 473328|B.1.1|United Kingdom|2020-05-09	Europe|hCoV-19/Belgium/ULG-10341/2020|EPI ISL 540508|B.1|Belgium|2020-07-30	0.0005374938	Europe
Europe|hCoV-19/Denmark/ALAB-HH-267/2020|EPI ISL 452098|B.1.5|Denmark|2020-05-09	Europe|hCoV-19/Belgium/ULG-10341/2020|EPI ISL 540508|B.1|Belgium|2020-07-30	0.0005039417	Europe
Europe|hCoV-19/England/WSFT-25C1A8A/2020|EPI ISL 495093|B.1.1|United Kingdom|2020-05-10	Europe|hCoV-19/Belgium/ULG-10341/2020|EPI ISL 540508|B.1|Belgium|2020-07-30	0.0005374846	Europe
Europe|hCoV-19/Northern Ireland/NIRE-10686B/2020|EPI ISL 501044|B.1.1|United Kingdom|2020-05-10	Europe|hCoV-19/Belgium/ULG-10341/2020|EPI ISL 540508|B.1|Belgium|2020-07-30	0.0004702812	Europe
Europe|hCoV-19/England/NORW-EAB47/2020|EPI ISL 457355|B.1.1|United Kingdom|2020-05-10	Europe|hCoV-19/Belgium/ULG-10341/2020|EPI ISL 540508|B.1|Belgium|2020-07-30	0.0007055757	Europe
Europe|hCoV-19/Sweden/20-14518/2020|EPI ISL 475516|B.1.1|Sweden|2020-05-10	Europe|hCoV-19/Belgium/ULG-10341/2020|EPI ISL 540508|B.1|Belgium|2020-07-30	0.0004030726	Europe
Europe|hCoV-19/England/QEUH-554C9B/2020|EPI ISL 532143|B.1.1|United Kingdom|2020-05-11	Europe|hCoV-19/Belgium/ULG-10341/2020|EPI ISL 540508|B.1|Belgium|2020-07-30	0.0004702893	Europe
Europe|hCoV-19/England/BRIS-12C38C/2020|EPI ISL 469417|B.1.1.1|United Kingdom|2020-05-11	Europe|hCoV-19/Belgium/ULG-10341/2020|EPI ISL 540508|B.1|Belgium|2020-07-30	0.0006383814	Europe
Europe|hCoV-19/England/SHEF-D03B5/2020|EPI ISL 479270|B.1.1.1|United Kingdom|2020-05-11	Europe|hCoV-19/Belgium/ULG-10341/2020|EPI ISL 540508|B.1|Belgium|2020-07-30	0.0006383539	Europe
Europe|hCoV-19/England/QEUH-556C99/2020|EPI ISL 532206|B.1.1|United Kingdom|2020-05-11	Europe|hCoV-19/Belgium/ULG-10341/2020|EPI ISL 540508|B.1|Belgium|2020-07-30	0.0004702812	Europe
Europe|hCoV-19/England/NORW-EC802/2020|EPI ISL 457565|B.1|United Kingdom|2020-05-12	Europe|hCoV-19/Belgium/ULG-10341/2020|EPI ISL 540508|B.1|Belgium|2020-07-30	0.0004366890	Europe
Europe|hCoV-19/Russia/SPE-RII-13784V/2020|EPI ISL 524006|B.1.1|Russia|2020-05-12	Europe|hCoV-19/Belgium/ULG-10341/2020|EPI ISL 540508|B.1|Belgium|2020-07-30	0.0004702691	Europe
Europe|hCoV-19/Scotland/QEUH-553BEA/2020|EPI ISL 532214|B.1.222|United Kingdom|2020-05-12	Europe|hCoV-19/Belgium/ULG-10341/2020|EPI ISL 540508|B.1|Belgium|2020-07-30	0.0004702570	Europe
Europe|hCoV-19/England/PORT-2CF6DC/2020|EPI ISL 461975|B.1|United Kingdom|2020-05-12	Europe|hCoV-19/Belgium/ULG-10341/2020|EPI ISL 540508|B.1|Belgium|2020-07-30	0.0004702369	Europe
Europe|hCoV-19/Wales/PHWC-15DC87/2020|EPI ISL 472769|B.1.1|United Kingdom|2020-05-13	Europe|hCoV-19/Belgium/ULG-10341/2020|EPI ISL 540508|B.1|Belgium|2020-07-30	0.0004366890	Europe
Europe|hCoV-19/England/QEUH-541EB9/2020|EPI ISL 532165|B.1.1|United Kingdom|2020-05-13	Europe|hCoV-19/Belgium/ULG-10341/2020|EPI ISL 540508|B.1|Belgium|2020-07-30	0.0004702812	Europe
Europe|hCoV-19/England/MILK-488CBD/2020|EPI ISL 559662|B.1.1.1|United Kingdom|2020-05-13	Europe|hCoV-19/Belgium/ULG-10341/2020|EPI ISL 540508|B.1|Belgium|2020-07-30	0.0007055635	Europe
Europe|hCoV-19/Bulgaria/15/2020|EPI ISL 480298|B.3|Bulgaria|2020-05-13	Europe|hCoV-19/Belgium/ULG-10341/2020|EPI ISL 540508|B.1|Belgium|2020-07-30	0.0006383429	Europe
Europe|hCoV-19/England/WSFT-25C0F31/2020|EPI ISL 492857|B.1.1|United Kingdom|2020-05-14	Europe|hCoV-19/Belgium/ULG-10341/2020|EPI ISL 540508|B.1|Belgium|2020-07-30	0.0005374846	Europe
Europe|hCoV-19/Romania/284508/2020|EPI ISL 455471|B.1.5|Romania|2020-05-14	Europe|hCoV-19/Belgium/ULG-10341/2020|EPI ISL 540508|B.1|Belgium|2020-07-30	0.0003694573	Europe
Europe|hCoV-19/Sweden/20-51474/2020|EPI ISL 455111|B.1.1|Sweden|2020-05-14	Europe|hCoV-19/Belgium/ULG-10341/2020|EPI ISL 540508|B.1|Belgium|2020-07-30	0.0005038910	Europe
Europe|hCoV-19/England/BRIS-12BC37/2020|EPI ISL 469355|B.1.1.1|United Kingdom|2020-05-15	Europe|hCoV-19/Belgium/ULG-10341/2020|EPI ISL 540508|B.1|Belgium|2020-07-30	0.0005038823	Europe
Europe|hCoV-19/Wales/PHWC-15E327/2020|EPI ISL 472805|B.1.1.264|United Kingdom|2020-05-15	Europe|hCoV-19/Belgium/ULG-10341/2020|EPI ISL 540508|B.1|Belgium|2020-07-30	0.0006720276	Europe
Europe|hCoV-19/England/OXON-B3084/2020|EPI ISL 534836|B.1.1.10|United Kingdom|2020-05-15	Europe|hCoV-19/Belgium/ULG-10341/2020|EPI ISL 540508|B.1|Belgium|2020-07-30	0.0005711127	Europe
Europe|hCoV-19/England/NORT-28C7AB/2020|EPI ISL 469325|B.1|United Kingdom|2020-05-15	Europe|hCoV-19/Belgium/ULG-10341/2020|EPI ISL 540508|B.1|Belgium|2020-07-30	0.0003694255	Europe
Europe|hCoV-19/Scotland/CVR3793/2020|EPI ISL 478121|B.1.1.10|United Kingdom|2020-05-16	Europe|hCoV-19/Belgium/ULG-10341/2020|EPI ISL 540508|B.1|Belgium|2020-07-30	0.0006719987	Europe
Europe|hCoV-19/England/WSFT-25C0FD7/2020|EPI ISL 492838|B.1.1.71|United Kingdom|2020-05-16	Europe|hCoV-19/Belgium/ULG-10341/2020|EPI ISL 540508|B.1|Belgium|2020-07-30	0.0005374707	Europe
Europe|hCoV-19/Belgium/ULG-10228/2020|EPI ISL 498134|B.1.9|Belgium|2020-05-16	Europe|hCoV-19/Belgium/ULG-10341/2020|EPI ISL 540508|B.1|Belgium|2020-07-30	0.0004366291	Europe
Europe|hCoV-19/Northern Ireland/NIRE-1069B3/2020|EPI ISL 500964|B.1.1|United Kingdom|2020-05-16	Europe|hCoV-19/Belgium/ULG-10341/2020|EPI ISL 540508|B.1|Belgium|2020-07-30	0.0005038693	Europe
Europe|hCoV-19/England/BRIS-12B9C7/2020|EPI ISL 469413|B.1.1.1|United Kingdom|2020-05-17	Europe|hCoV-19/Belgium/ULG-10341/2020|EPI ISL 540508|B.1|Belgium|2020-07-30	0.0006383814	Europe
Europe|hCoV-19/England/BHRT-24B36E2/2020|EPI ISL 528796|B.1.1|United Kingdom|2020-05-17	Europe|hCoV-19/Belgium/ULG-10341/2020|EPI ISL 540508|B.1|Belgium|2020-07-30	0.0005039081	Europe
Europe|hCoV-19/Wales/PHWC-165DA7/2020|EPI ISL 490800|B.1|United Kingdom|2020-05-17	Europe|hCoV-19/Belgium/ULG-10341/2020|EPI ISL 540508|B.1|Belgium|2020-07-30	0.0004702570	Europe
Europe|hCoV-19/England/NORW-EC8C6/2020|EPI ISL 457570|B.1.1.10|United Kingdom|2020-05-17	Europe|hCoV-19/Belgium/ULG-10341/2020|EPI ISL 540508|B.1|Belgium|2020-07-30	0.0005374938	Europe
Europe|hCoV-19/England/BRIS-12B8D9/2020|EPI ISL 469347|B.1.1.1|United Kingdom|2020-05-18	Europe|hCoV-19/Belgium/ULG-10341/2020|EPI ISL 540508|B.1|Belgium|2020-07-30	0.0005711127	Europe
Europe|hCoV-19/England/HECH-259A097/2020|EPI ISL 482093|B.1.1|United Kingdom|2020-05-18	Europe|hCoV-19/Belgium/ULG-10341/2020|EPI ISL 540508|B.1|Belgium|2020-07-30	0.0004366702	Europe
Europe|hCoV-19/Northern Ireland/NIRE-106C23/2020|EPI ISL 501063|B.1.1|United Kingdom|2020-05-18	Europe|hCoV-19/Belgium/ULG-10341/2020|EPI ISL 540508|B.1|Belgium|2020-07-30	0.0004366814	Europe
Europe|hCoV-19/England/NORT-29A8E3/2020|EPI ISL 492453|B.1.1.1|United Kingdom|2020-05-19	Europe|hCoV-19/Belgium/ULG-10341/2020|EPI ISL 540508|B.1|Belgium|2020-07-30	0.0005711127	Europe
Europe|hCoV-19/England/ALDP-49E07C/2020|EPI ISL 559492|B.1.1|United Kingdom|2020-05-19	Europe|hCoV-19/Belgium/ULG-10341/2020|EPI ISL 540508|B.1|Belgium|2020-07-30	0.0004702812	Europe
Europe|hCoV-19/Northern Ireland/NIRE-106D02/2020|EPI ISL 501065|B.1.1|United Kingdom|2020-05-19	Europe|hCoV-19/Belgium/ULG-10341/2020|EPI ISL 540508|B.1|Belgium|2020-07-30	0.0005039126	Europe
Europe|hCoV-19/Sweden/20-51737/2020|EPI ISL 510840|B.1|Sweden|2020-05-19	Europe|hCoV-19/Belgium/ULG-10341/2020|EPI ISL 540508|B.1|Belgium|2020-07-30	0.0004030519	Europe
Europe|hCoV-19/England/OXON-B31DC/2020|EPI ISL 534842|B.1.1|United Kingdom|2020-05-20	Europe|hCoV-19/Belgium/ULG-10341/2020|EPI ISL 540508|B.1|Belgium|2020-07-30	0.0006047294	Europe
Europe|hCoV-19/England/ALDP-49E980/2020|EPI ISL 559541|B.1|United Kingdom|2020-05-20	Europe|hCoV-19/Belgium/ULG-10341/2020|EPI ISL 540508|B.1|Belgium|2020-07-30	0.0005374431	Europe
Europe|hCoV-19/Germany/BW-UT-025/2020|EPI ISL 508700|B.1.126|Germany|2020-05-20	Europe|hCoV-19/Belgium/ULG-10341/2020|EPI ISL 540508|B.1|Belgium|2020-07-30	0.0004030726	Europe
Europe|hCoV-19/England/ALDP-49E4DA/2020|EPI ISL 559441|B.1.1|United Kingdom|2020-05-20	Europe|hCoV-19/Belgium/ULG-10341/2020|EPI ISL 540508|B.1|Belgium|2020-07-30	0.0004366702	Europe
Europe|hCoV-19/England/BRIS-1333BF/2020|EPI ISL 495099|B.1|United Kingdom|2020-05-21	Europe|hCoV-19/Belgium/ULG-10341/2020|EPI ISL 540508|B.1|Belgium|2020-07-30	0.0003358495	Europe
Europe|hCoV-19/Scotland/CVR3816/2020|EPI ISL 478142|B.1.1.1|United Kingdom|2020-05-21	Europe|hCoV-19/Belgium/ULG-10341/2020|EPI ISL 540508|B.1|Belgium|2020-07-30	0.0005712425	Europe
Europe|hCoV-19/England/ALDP-4A229D/2020|EPI ISL 559375|B.1|United Kingdom|2020-05-21	Europe|hCoV-19/Belgium/ULG-10341/2020|EPI ISL 540508|B.1|Belgium|2020-07-30	0.0003694573	Europe
Europe|hCoV-19/England/ALDP-4A25FE/2020|EPI ISL 559429|B.1|United Kingdom|2020-05-21	Europe|hCoV-19/Belgium/ULG-10341/2020|EPI ISL 540508|B.1|Belgium|2020-07-30	0.0005374893	Europe
Europe|hCoV-19/Sweden/20-51744/2020|EPI ISL 548251|B.1.1|Sweden|2020-05-22	Europe|hCoV-19/Belgium/ULG-10341/2020|EPI ISL 540508|B.1|Belgium|2020-07-30	0.0006047903	Europe
Europe|hCoV-19/England/MILK-467F7F/2020|EPI ISL 559726|B.1.1|United Kingdom|2020-05-22	Europe|hCoV-19/Belgium/ULG-10341/2020|EPI ISL 540508|B.1|Belgium|2020-07-30	0.0005038952	Europe
Europe|hCoV-19/England/OXON-B428D/2020|EPI ISL 534943|B.1.1|United Kingdom|2020-05-22	Europe|hCoV-19/Belgium/ULG-10341/2020|EPI ISL 540508|B.1|Belgium|2020-07-30	0.0005038910	Europe
Europe|hCoV-19/Lithuania/C20-05-R15/2020|EPI ISL 560394|B.1.1|Lithuania|2020-05-22	Europe|hCoV-19/Belgium/ULG-10341/2020|EPI ISL 540508|B.1|Belgium|2020-07-30	0.0005038693	Europe
Europe|hCoV-19/Russia/OMS-ORINFI-543S/2020|EPI ISL 569751|B.1.1|Russia|2020-05-23	Europe|hCoV-19/Belgium/ULG-10341/2020|EPI ISL 540508|B.1|Belgium|2020-07-30	0.0004366702	Europe
Europe|hCoV-19/Sweden/20-08906/2020|EPI ISL 510813|B.1|Sweden|2020-05-23	Europe|hCoV-19/Belgium/ULG-10341/2020|EPI ISL 540508|B.1|Belgium|2020-07-30	0.0004030346	Europe
Europe|hCoV-19/England/ALDP-4A30B0/2020|EPI ISL 559424|B.1.98|United Kingdom|2020-05-23	Europe|hCoV-19/Belgium/ULG-10341/2020|EPI ISL 540508|B.1|Belgium|2020-07-30	0.0004030519	Europe
Europe|hCoV-19/Belgium/ULG-10200/2020|EPI ISL 471435|B.1.9|Belgium|2020-05-23	Europe|hCoV-19/Belgium/ULG-10341/2020|EPI ISL 540508|B.1|Belgium|2020-07-30	0.0004030173	Europe
Europe|hCoV-19/England/OXON-B3FC3/2020|EPI ISL 534921|B.1|United Kingdom|2020-05-24	Europe|hCoV-19/Belgium/ULG-10341/2020|EPI ISL 540508|B.1|Belgium|2020-07-30	0.0004366666	Europe
Europe|hCoV-19/Russia/SPE-RII-17217V/2020|EPI ISL 524013|B.1.1|Russia|2020-05-24	Europe|hCoV-19/Belgium/ULG-10341/2020|EPI ISL 540508|B.1|Belgium|2020-07-30	0.0005039039	Europe
Europe|hCoV-19/England/MILK-469766/2020|EPI ISL 559725|B.1.1.1|United Kingdom|2020-05-24	Europe|hCoV-19/Belgium/ULG-10341/2020|EPI ISL 540508|B.1|Belgium|2020-07-30	0.0006719931	Europe
Europe|hCoV-19/Russia/OMS-ORINFI-1296S/2020|EPI ISL 569758|B.1.1|Russia|2020-05-24	Europe|hCoV-19/Belgium/ULG-10341/2020|EPI ISL 540508|B.1|Belgium|2020-07-30	0.0005039168	Europe
Europe|hCoV-19/England/SHEF-10B2FD0/2020|EPI ISL 537257|B.1.160.1|United Kingdom|2020-05-25	Europe|hCoV-19/Belgium/ULG-10341/2020|EPI ISL 540508|B.1|Belgium|2020-07-30	0.0004366590	Europe
Europe|hCoV-19/England/LIVE-A0521/2020|EPI ISL 472118|B.1.1.1|United Kingdom|2020-05-25	Europe|hCoV-19/Belgium/ULG-10341/2020|EPI ISL 540508|B.1|Belgium|2020-07-30	0.0006047345	Europe
Europe|hCoV-19/England/ALDP-4984B2/2020|EPI ISL 559431|B.1.1|United Kingdom|2020-05-25	Europe|hCoV-19/Belgium/ULG-10341/2020|EPI ISL 540508|B.1|Belgium|2020-07-30	0.0004366814	Europe
Europe|hCoV-19/Portugal/IGC3484/2020|EPI ISL 491189|B.1.1|Portugal|2020-05-25	Europe|hCoV-19/Belgium/ULG-10341/2020|EPI ISL 540508|B.1|Belgium|2020-07-30	0.0004366890	Europe
Europe|hCoV-19/England/ALDP-499B9E/2020|EPI ISL 559433|B.1.1.1|United Kingdom|2020-05-26	Europe|hCoV-19/Belgium/ULG-10341/2020|EPI ISL 540508|B.1|Belgium|2020-07-30	0.0007729535	Europe
Europe|hCoV-19/England/OXON-B4144/2020|EPI ISL 534932|B.1.1.220|United Kingdom|2020-05-26	Europe|hCoV-19/Belgium/ULG-10341/2020|EPI ISL 540508|B.1|Belgium|2020-07-30	0.0005038693	Europe
Europe|hCoV-19/England/LIVE-A05D6/2020|EPI ISL 478385|B.1.1|United Kingdom|2020-05-26	Europe|hCoV-19/Belgium/ULG-10341/2020|EPI ISL 540508|B.1|Belgium|2020-07-30	0.0005711127	Europe
Europe|hCoV-19/England/BRIS-12B47B/2020|EPI ISL 487571|B.1.1.1|United Kingdom|2020-05-26	Europe|hCoV-19/Belgium/ULG-10341/2020|EPI ISL 540508|B.1|Belgium|2020-07-30	0.0007055635	Europe
Europe|hCoV-19/Russia/StPetersburg-RII18088S/2020|EPI ISL 507284|B.1.1|Russia|2020-05-27	Europe|hCoV-19/Belgium/ULG-10341/2020|EPI ISL 540508|B.1|Belgium|2020-07-30	0.0005038910	Europe
Europe|hCoV-19/England/ALDP-499624/2020|EPI ISL 559384|B.1.1|United Kingdom|2020-05-27	Europe|hCoV-19/Belgium/ULG-10341/2020|EPI ISL 540508|B.1|Belgium|2020-07-30	0.0005375307	Europe
Europe|hCoV-19/Scotland/CVR3729/2020|EPI ISL 473769|B.1.1|United Kingdom|2020-05-27	Europe|hCoV-19/Belgium/ULG-10341/2020|EPI ISL 540508|B.1|Belgium|2020-07-30	0.0005375400	Europe
Europe|hCoV-19/Russia/SPE-RII-17684V/2020|EPI ISL 524015|B.4|Russia|2020-05-27	Europe|hCoV-19/Belgium/ULG-10341/2020|EPI ISL 540508|B.1|Belgium|2020-07-30	0.0008400345	Europe
Europe|hCoV-19/Sweden/20-19194/2020|EPI ISL 475525|B.1.1|Sweden|2020-05-28	Europe|hCoV-19/Belgium/ULG-10341/2020|EPI ISL 540508|B.1|Belgium|2020-07-30	0.0007056667	Europe
Europe|hCoV-19/England/NORT-29B1BA/2020|EPI ISL 493491|B.1.1.1|United Kingdom|2020-05-28	Europe|hCoV-19/Belgium/ULG-10341/2020|EPI ISL 540508|B.1|Belgium|2020-07-30	0.0005039039	Europe
Europe|hCoV-19/Russia/OMS-ORINFI-2306S/2020|EPI ISL 569760|B.1.1|Russia|2020-05-28	Europe|hCoV-19/Belgium/ULG-10341/2020|EPI ISL 540508|B.1|Belgium|2020-07-30	0.0004366890	Europe
Europe|hCoV-19/Latvia/054/2020|EPI ISL 486438|B.1.1|Latvia|2020-05-28	Europe|hCoV-19/Belgium/ULG-10341/2020|EPI ISL 540508|B.1|Belgium|2020-07-30	0.0005038909	Europe
Europe|hCoV-19/Russia/SPE-RII-18663V/2020|EPI ISL 524021|B.1.1|Russia|2020-05-29	Europe|hCoV-19/Belgium/ULG-10341/2020|EPI ISL 540508|B.1|Belgium|2020-07-30	0.0004030726	Europe
Europe|hCoV-19/England/BIRM-5FAC8/2020|EPI ISL 473371|B.1.1.1|United Kingdom|2020-05-29	Europe|hCoV-19/Belgium/ULG-10341/2020|EPI ISL 540508|B.1|Belgium|2020-07-30	0.0006383978	Europe
Europe|hCoV-19/Wales/PHWC-163116/2020|EPI ISL 473249|B.1.1.1|United Kingdom|2020-05-29	Europe|hCoV-19/Belgium/ULG-10341/2020|EPI ISL 540508|B.1|Belgium|2020-07-30	0.0005039039	Europe
Europe|hCoV-19/Russia/OMS-ORINFI-2854S/2020|EPI ISL 569761|B.1.1|Russia|2020-05-29	Europe|hCoV-19/Belgium/ULG-10341/2020|EPI ISL 540508|B.1|Belgium|2020-07-30	0.0005711372	Europe
Europe|hCoV-19/England/BRIS-12DE5D/2020|EPI ISL 482002|B.1.1.1|United Kingdom|2020-05-30	Europe|hCoV-19/Belgium/ULG-10341/2020|EPI ISL 540508|B.1|Belgium|2020-07-30	0.0006383814	Europe
Europe|hCoV-19/Scotland/CVR3878/2020|EPI ISL 484667|B.1.1.10|United Kingdom|2020-05-30	Europe|hCoV-19/Belgium/ULG-10341/2020|EPI ISL 540508|B.1|Belgium|2020-07-30	0.0006719987	Europe
Europe|hCoV-19/Italy/CAM-CEINGE-1/2020|EPI ISL 477204|B.1.1|Italy|2020-05-30	Europe|hCoV-19/Belgium/ULG-10341/2020|EPI ISL 540508|B.1|Belgium|2020-07-30	0.0004702893	Europe
Europe|hCoV-19/Spain/AS-MG-68-19/2020|EPI ISL 462996|B.1.5|Spain|2020-05-30	Europe|hCoV-19/Belgium/ULG-10341/2020|EPI ISL 540508|B.1|Belgium|2020-07-30	0.0003694509	Europe
Europe|hCoV-19/Portugal/IGC4024/2020|EPI ISL 491224|B.1.1|Portugal|2020-05-31	Europe|hCoV-19/Belgium/ULG-10341/2020|EPI ISL 540508|B.1|Belgium|2020-07-30	0.0004366890	Europe
Europe|hCoV-19/England/BRIS-12DD9C/2020|EPI ISL 481975|B.1.1.1|United Kingdom|2020-05-31	Europe|hCoV-19/Belgium/ULG-10341/2020|EPI ISL 540508|B.1|Belgium|2020-07-30	0.0007056242	Europe
Europe|hCoV-19/England/BRIS-12DE02/2020|EPI ISL 482011|B.1.1.1|United Kingdom|2020-05-31	Europe|hCoV-19/Belgium/ULG-10341/2020|EPI ISL 540508|B.1|Belgium|2020-07-30	0.0007056364	Europe
Europe|hCoV-19/England/MILK-45C21A/2020|EPI ISL 559708|B.1.1|United Kingdom|2020-05-31	Europe|hCoV-19/Belgium/ULG-10341/2020|EPI ISL 540508|B.1|Belgium|2020-07-30	0.0005375169	Europe
Europe|hCoV-19/Belgium/UGent-122/2020|EPI ISL 475082|B.1.178|Belgium|2020-06-01	Europe|hCoV-19/Belgium/ULG-10341/2020|EPI ISL 540508|B.1|Belgium|2020-07-30	0.0004366627	Europe
Europe|hCoV-19/Russia/OMS-ORINFI-5900S/2020|EPI ISL 569772|B.1.1|Russia|2020-06-01	Europe|hCoV-19/Belgium/ULG-10341/2020|EPI ISL 540508|B.1|Belgium|2020-07-30	0.0004366814	Europe
Europe|hCoV-19/England/ALDP-52B90F/2020|EPI ISL 559069|B.1.1|United Kingdom|2020-06-01	Europe|hCoV-19/Belgium/ULG-10341/2020|EPI ISL 540508|B.1|Belgium|2020-07-30	0.0004703095	Europe
Europe|hCoV-19/England/BRIS-12DDC9/2020|EPI ISL 482026|B.1.1.1|United Kingdom|2020-06-01	Europe|hCoV-19/Belgium/ULG-10341/2020|EPI ISL 540508|B.1|Belgium|2020-07-30	0.0006719931	Europe
Europe|hCoV-19/England/BRIS-12DB1A/2020|EPI ISL 481768|B.1.1.1|United Kingdom|2020-06-01	Europe|hCoV-19/Belgium/ULG-10341/2020|EPI ISL 540508|B.1|Belgium|2020-07-30	0.0006383539	Europe
Europe|hCoV-19/England/NORT-29B660/2020|EPI ISL 493497|B.1.1|United Kingdom|2020-06-02	Europe|hCoV-19/Belgium/ULG-10341/2020|EPI ISL 540508|B.1|Belgium|2020-07-30	0.0006719180	Europe
Europe|hCoV-19/England/ALDP-520C10/2020|EPI ISL 559090|B.1.1|United Kingdom|2020-06-02	Europe|hCoV-19/Belgium/ULG-10341/2020|EPI ISL 540508|B.1|Belgium|2020-07-30	0.0004366890	Europe
Europe|hCoV-19/England/LIVE-A0293/2020|EPI ISL 472098|B.1.1|United Kingdom|2020-06-02	Europe|hCoV-19/Belgium/ULG-10341/2020|EPI ISL 540508|B.1|Belgium|2020-07-30	0.0005711127	Europe
Europe|hCoV-19/England/ALDP-5200E7/2020|EPI ISL 558907|B.1.1|United Kingdom|2020-06-02	Europe|hCoV-19/Belgium/ULG-10341/2020|EPI ISL 540508|B.1|Belgium|2020-07-30	0.0004702691	Europe
Europe|hCoV-19/Russia/SPE-RII-19578V/2020|EPI ISL 524026|B.1.1.71|Russia|2020-06-03	Europe|hCoV-19/Belgium/ULG-10341/2020|EPI ISL 540508|B.1|Belgium|2020-07-30	0.0007056241	Europe
Europe|hCoV-19/England/EXET-1375F1/2020|EPI ISL 471979|A.2|United Kingdom|2020-06-03	Europe|hCoV-19/Belgium/ULG-10341/2020|EPI ISL 540508|B.1|Belgium|2020-07-30	0.0009409565	Europe
Europe|hCoV-19/Russia/SPE-RII-19422V/2020|EPI ISL 524024|B.1.1|Russia|2020-06-03	Europe|hCoV-19/Belgium/ULG-10341/2020|EPI ISL 540508|B.1|Belgium|2020-07-30	0.0004702812	Europe
Europe|hCoV-19/England/20238034404/2020|EPI ISL 471513|B|United Kingdom|2020-06-03	Europe|hCoV-19/Belgium/ULG-10341/2020|EPI ISL 540508|B.1|Belgium|2020-07-30	0.0005715097	Europe
Europe|hCoV-19/England/MILK-4BE1DD/2020|EPI ISL 559223|B.1.1|United Kingdom|2020-06-04	Europe|hCoV-19/Belgium/ULG-10341/2020|EPI ISL 540508|B.1|Belgium|2020-07-30	0.0006383429	Europe
Europe|hCoV-19/England/LIVE-A00D5/2020|EPI ISL 478375|B.1.1|United Kingdom|2020-06-04	Europe|hCoV-19/Belgium/ULG-10341/2020|EPI ISL 540508|B.1|Belgium|2020-07-30	0.0005374846	Europe
Europe|hCoV-19/England/MILK-4B620F/2020|EPI ISL 559283|B.1.1|United Kingdom|2020-06-04	Europe|hCoV-19/Belgium/ULG-10341/2020|EPI ISL 540508|B.1|Belgium|2020-07-30	0.0005374845	Europe
Europe|hCoV-19/Sweden/20-51900/2020|EPI ISL 475533|B.1|Sweden|2020-06-04	Europe|hCoV-19/Belgium/ULG-10341/2020|EPI ISL 540508|B.1|Belgium|2020-07-30	0.0004030623	Europe
Europe|hCoV-19/Spain/PV-HUB-50388391/2020|EPI ISL 490204|B.1|Spain|2020-06-05	Europe|hCoV-19/Belgium/ULG-10341/2020|EPI ISL 540508|B.1|Belgium|2020-07-30	0.0004366403	Europe
Europe|hCoV-19/England/MILK-956A31/2020|EPI ISL 554191|B.1.1.123|United Kingdom|2020-06-05	Europe|hCoV-19/Belgium/ULG-10341/2020|EPI ISL 540508|B.1|Belgium|2020-07-30	0.0005374938	Europe
Europe|hCoV-19/Scotland/CVR3926/2020|EPI ISL 512470|B.1.1.10|United Kingdom|2020-06-05	Europe|hCoV-19/Belgium/ULG-10341/2020|EPI ISL 540508|B.1|Belgium|2020-07-30	0.0006719987	Europe
Europe|hCoV-19/Sweden/20-51952/2020|EPI ISL 560974|B.1.1|Sweden|2020-06-05	Europe|hCoV-19/Belgium/ULG-10341/2020|EPI ISL 540508|B.1|Belgium|2020-07-30	0.0004702893	Europe
Europe|hCoV-19/England/MILK-956B6B/2020|EPI ISL 554163|B.1.1|United Kingdom|2020-06-06	Europe|hCoV-19/Belgium/ULG-10341/2020|EPI ISL 540508|B.1|Belgium|2020-07-30	0.0005038910	Europe
Europe|hCoV-19/Russia/StPetersburg-RII21769S/2020|EPI ISL 507288|B.1.1|Russia|2020-06-06	Europe|hCoV-19/Belgium/ULG-10341/2020|EPI ISL 540508|B.1|Belgium|2020-07-30	0.0004030726	Europe
Europe|hCoV-19/North Macedonia/2499/2020|EPI ISL 516413|B.1|North Macedonia|2020-06-06	Europe|hCoV-19/Belgium/ULG-10341/2020|EPI ISL 540508|B.1|Belgium|2020-07-30	0.0003022459	Europe
Europe|hCoV-19/England/MILK-4C4DC1/2020|EPI ISL 559241|B.1.1.1|United Kingdom|2020-06-06	Europe|hCoV-19/Belgium/ULG-10341/2020|EPI ISL 540508|B.1|Belgium|2020-07-30	0.0007392075	Europe
Europe|hCoV-19/England/ALDP-9446BA/2020|EPI ISL 554640|B.1.1|United Kingdom|2020-06-07	Europe|hCoV-19/Belgium/ULG-10341/2020|EPI ISL 540508|B.1|Belgium|2020-07-30	0.0005711225	Europe
Europe|hCoV-19/Poland/1154942/2020|EPI ISL 512299|B.1.1|Poland|2020-06-07	Europe|hCoV-19/Belgium/ULG-10341/2020|EPI ISL 540508|B.1|Belgium|2020-07-30	0.0005374846	Europe
Europe|hCoV-19/England/ALDP-944C8B/2020|EPI ISL 555638|B.1|United Kingdom|2020-06-07	Europe|hCoV-19/Belgium/ULG-10341/2020|EPI ISL 540508|B.1|Belgium|2020-07-30	0.0005374569	Europe
Europe|hCoV-19/England/ALDP-496A1C/2020|EPI ISL 559353|B.1.1.1|United Kingdom|2020-06-07	Europe|hCoV-19/Belgium/ULG-10341/2020|EPI ISL 540508|B.1|Belgium|2020-07-30	0.0006393971	Europe
Europe|hCoV-19/England/NORT-29BA0A/2020|EPI ISL 507121|B.1.1|United Kingdom|2020-06-08	Europe|hCoV-19/Belgium/ULG-10341/2020|EPI ISL 540508|B.1|Belgium|2020-07-30	0.0005375169	Europe
Europe|hCoV-19/Portugal/IGC4467/2020|EPI ISL 491254|B.1.1.198|Portugal|2020-06-08	Europe|hCoV-19/Belgium/ULG-10341/2020|EPI ISL 540508|B.1|Belgium|2020-07-30	0.0007055879	Europe
Europe|hCoV-19/England/NORT-29B9B2/2020|EPI ISL 507120|B.1.1.1|United Kingdom|2020-06-08	Europe|hCoV-19/Belgium/ULG-10341/2020|EPI ISL 540508|B.1|Belgium|2020-07-30	0.0006047345	Europe
Europe|hCoV-19/Spain/PV-HUB-56574605/2020|EPI ISL 483572|B.1|Spain|2020-06-08	Europe|hCoV-19/Belgium/ULG-10341/2020|EPI ISL 540508|B.1|Belgium|2020-07-30	0.0004366403	Europe
Europe|hCoV-19/England/MILK-958273/2020|EPI ISL 554682|B.1.1.1|United Kingdom|2020-06-09	Europe|hCoV-19/Belgium/ULG-10341/2020|EPI ISL 540508|B.1|Belgium|2020-07-30	0.0006047864	Europe
Europe|hCoV-19/England/MILK-957854/2020|EPI ISL 553897|B.1.1.247|United Kingdom|2020-06-09	Europe|hCoV-19/Belgium/ULG-10341/2020|EPI ISL 540508|B.1|Belgium|2020-07-30	0.0005375169	Europe
Europe|hCoV-19/England/MILK-9586FF/2020|EPI ISL 554831|B.1|United Kingdom|2020-06-09	Europe|hCoV-19/Belgium/ULG-10341/2020|EPI ISL 540508|B.1|Belgium|2020-07-30	0.0006047138	Europe
Europe|hCoV-19/England/MILK-957AC7/2020|EPI ISL 554223|B.1.1|United Kingdom|2020-06-09	Europe|hCoV-19/Belgium/ULG-10341/2020|EPI ISL 540508|B.1|Belgium|2020-07-30	0.0005038823	Europe
Europe|hCoV-19/England/MILK-9572DE/2020|EPI ISL 554208|B.1.1|United Kingdom|2020-06-10	Europe|hCoV-19/Belgium/ULG-10341/2020|EPI ISL 540508|B.1|Belgium|2020-07-30	0.0004702812	Europe
Europe|hCoV-19/England/ALDP-4AF166/2020|EPI ISL 559333|B.1.1|United Kingdom|2020-06-10	Europe|hCoV-19/Belgium/ULG-10341/2020|EPI ISL 540508|B.1|Belgium|2020-07-30	0.0005711372	Europe
Europe|hCoV-19/North Macedonia/2907/2020|EPI ISL 516418|B.1.9|North Macedonia|2020-06-10	Europe|hCoV-19/Belgium/ULG-10341/2020|EPI ISL 540508|B.1|Belgium|2020-07-30	0.0004366666	Europe
Europe|hCoV-19/France/OCC-25/2020|EPI ISL 482883|B.1.159|France|2020-06-10	Europe|hCoV-19/Belgium/ULG-10341/2020|EPI ISL 540508|B.1|Belgium|2020-07-30	0.0005038780	Europe
Europe|hCoV-19/England/ALDP-954B8B/2020|EPI ISL 553431|B.1.1|United Kingdom|2020-06-11	Europe|hCoV-19/Belgium/ULG-10341/2020|EPI ISL 540508|B.1|Belgium|2020-07-30	0.0004702893	Europe
Europe|hCoV-19/England/MILK-957274/2020|EPI ISL 554214|B.1.1|United Kingdom|2020-06-11	Europe|hCoV-19/Belgium/ULG-10341/2020|EPI ISL 540508|B.1|Belgium|2020-07-30	0.0005711225	Europe
Europe|hCoV-19/England/ALDP-95A727/2020|EPI ISL 553491|B.1.1|United Kingdom|2020-06-11	Europe|hCoV-19/Belgium/ULG-10341/2020|EPI ISL 540508|B.1|Belgium|2020-07-30	0.0005038693	Europe
Europe|hCoV-19/England/ALDP-94AA8B/2020|EPI ISL 556424|B.1.1.123|United Kingdom|2020-06-11	Europe|hCoV-19/Belgium/ULG-10341/2020|EPI ISL 540508|B.1|Belgium|2020-07-30	0.0005711127	Europe
Europe|hCoV-19/England/ALDP-94A405/2020|EPI ISL 556408|B.1.1.4|United Kingdom|2020-06-12	Europe|hCoV-19/Belgium/ULG-10341/2020|EPI ISL 540508|B.1|Belgium|2020-07-30	0.0007055332	Europe
Europe|hCoV-19/England/ALDP-954AE8/2020|EPI ISL 553487|B.1.1|United Kingdom|2020-06-12	Europe|hCoV-19/Belgium/ULG-10341/2020|EPI ISL 540508|B.1|Belgium|2020-07-30	0.0005375076	Europe
Europe|hCoV-19/England/ALDP-95A675/2020|EPI ISL 553433|B.1.1|United Kingdom|2020-06-12	Europe|hCoV-19/Belgium/ULG-10341/2020|EPI ISL 540508|B.1|Belgium|2020-07-30	0.0006047449	Europe
Europe|hCoV-19/England/ALDP-955319/2020|EPI ISL 553553|B.1|United Kingdom|2020-06-12	Europe|hCoV-19/Belgium/ULG-10341/2020|EPI ISL 540508|B.1|Belgium|2020-07-30	0.0004030726	Europe
Europe|hCoV-19/England/ALDP-951447/2020|EPI ISL 554426|B.1.1|United Kingdom|2020-06-13	Europe|hCoV-19/Belgium/ULG-10341/2020|EPI ISL 540508|B.1|Belgium|2020-07-30	0.0005374938	Europe
Europe|hCoV-19/England/MILK-957C76/2020|EPI ISL 554683|B.1.1.44|United Kingdom|2020-06-13	Europe|hCoV-19/Belgium/ULG-10341/2020|EPI ISL 540508|B.1|Belgium|2020-07-30	0.0008064387	Europe
Europe|hCoV-19/England/ALDP-95177B/2020|EPI ISL 554122|B.1.1|United Kingdom|2020-06-13	Europe|hCoV-19/Belgium/ULG-10341/2020|EPI ISL 540508|B.1|Belgium|2020-07-30	0.0004366702	Europe
Europe|hCoV-19/England/ALDP-95078B/2020|EPI ISL 554603|B.1.1|United Kingdom|2020-06-13	Europe|hCoV-19/Belgium/ULG-10341/2020|EPI ISL 540508|B.1|Belgium|2020-07-30	0.0004366702	Europe
Europe|hCoV-19/England/ALDP-9512A7/2020|EPI ISL 554354|B.1.1.1|United Kingdom|2020-06-14	Europe|hCoV-19/Belgium/ULG-10341/2020|EPI ISL 540508|B.1|Belgium|2020-07-30	0.0007391885	Europe
Europe|hCoV-19/Scotland/CVR3895/2020|EPI ISL 484677|B.1.1.10|United Kingdom|2020-06-14	Europe|hCoV-19/Belgium/ULG-10341/2020|EPI ISL 540508|B.1|Belgium|2020-07-30	0.0006719987	Europe
Europe|hCoV-19/England/ALDP-95083D/2020|EPI ISL 554359|B.1.1.1|United Kingdom|2020-06-14	Europe|hCoV-19/Belgium/ULG-10341/2020|EPI ISL 540508|B.1|Belgium|2020-07-30	0.0006722127	Europe
Europe|hCoV-19/England/ALDP-94D4E4/2020|EPI ISL 555061|B.1.1|United Kingdom|2020-06-14	Europe|hCoV-19/Belgium/ULG-10341/2020|EPI ISL 540508|B.1|Belgium|2020-07-30	0.0005375249	Europe
Europe|hCoV-19/England/ALDP-94CE32/2020|EPI ISL 555908|B.1.1|United Kingdom|2020-06-15	Europe|hCoV-19/Belgium/ULG-10341/2020|EPI ISL 540508|B.1|Belgium|2020-07-30	0.0005375076	Europe
Europe|hCoV-19/England/ALDP-94C728/2020|EPI ISL 555878|B.1.1.1|United Kingdom|2020-06-15	Europe|hCoV-19/Belgium/ULG-10341/2020|EPI ISL 540508|B.1|Belgium|2020-07-30	0.0007393011	Europe
Europe|hCoV-19/England/ALDP-94CBE0/2020|EPI ISL 555917|B.1.1.1|United Kingdom|2020-06-15	Europe|hCoV-19/Belgium/ULG-10341/2020|EPI ISL 540508|B.1|Belgium|2020-07-30	0.0006383977	Europe
Europe|hCoV-19/England/ALDP-94D61B/2020|EPI ISL 555099|B.1|United Kingdom|2020-06-15	Europe|hCoV-19/Belgium/ULG-10341/2020|EPI ISL 540508|B.1|Belgium|2020-07-30	0.0006046774	Europe
Europe|hCoV-19/Spain/PV-HUB-50378813/2020|EPI ISL 490202|B.1|Spain|2020-06-16	Europe|hCoV-19/Belgium/ULG-10341/2020|EPI ISL 540508|B.1|Belgium|2020-07-30	0.0004366403	Europe
Europe|hCoV-19/England/QEUH-5EDFDA/2020|EPI ISL 533238|B.1.1.1|United Kingdom|2020-06-16	Europe|hCoV-19/Belgium/ULG-10341/2020|EPI ISL 540508|B.1|Belgium|2020-07-30	0.0006047500	Europe
Europe|hCoV-19/England/QEUH-5F0AC4/2020|EPI ISL 533239|B.1.1.1|United Kingdom|2020-06-16	Europe|hCoV-19/Belgium/ULG-10341/2020|EPI ISL 540508|B.1|Belgium|2020-07-30	0.0006720565	Europe
Europe|hCoV-19/England/ALDP-95CF4B/2020|EPI ISL 553504|B.1.1.4|United Kingdom|2020-06-16	Europe|hCoV-19/Belgium/ULG-10341/2020|EPI ISL 540508|B.1|Belgium|2020-07-30	0.0007055332	Europe
Europe|hCoV-19/England/LIVE-A41CF/2020|EPI ISL 490407|B.1.1|United Kingdom|2020-06-17	Europe|hCoV-19/Belgium/ULG-10341/2020|EPI ISL 540508|B.1|Belgium|2020-07-30	0.0004371884	Europe
Europe|hCoV-19/England/ALDP-5AE96E/2020|EPI ISL 558759|B.1.1|United Kingdom|2020-06-17	Europe|hCoV-19/Belgium/ULG-10341/2020|EPI ISL 540508|B.1|Belgium|2020-07-30	0.0005374846	Europe
Europe|hCoV-19/England/ALDP-5B0F3A/2020|EPI ISL 558852|B.1.1|United Kingdom|2020-06-17	Europe|hCoV-19/Belgium/ULG-10341/2020|EPI ISL 540508|B.1|Belgium|2020-07-30	0.0006047294	Europe
Europe|hCoV-19/England/ALDP-94E410/2020|EPI ISL 555382|B.1.246|United Kingdom|2020-06-17	Europe|hCoV-19/Belgium/ULG-10341/2020|EPI ISL 540508|B.1|Belgium|2020-07-30	0.0003358775	Europe
Europe|hCoV-19/England/ALDP-94C834/2020|EPI ISL 555897|B.1.1|United Kingdom|2020-06-18	Europe|hCoV-19/Belgium/ULG-10341/2020|EPI ISL 540508|B.1|Belgium|2020-07-30	0.0006047709	Europe
Europe|hCoV-19/England/ALDP-95CF69/2020|EPI ISL 554942|B.1.1|United Kingdom|2020-06-18	Europe|hCoV-19/Belgium/ULG-10341/2020|EPI ISL 540508|B.1|Belgium|2020-07-30	0.0006047034	Europe
Europe|hCoV-19/Russia/MOW-RII-MH255S/2020|EPI ISL 566082|B.1.1|Russia|2020-06-18	Europe|hCoV-19/Belgium/ULG-10341/2020|EPI ISL 540508|B.1|Belgium|2020-07-30	0.0004702691	Europe
Europe|hCoV-19/England/ALDP-950633/2020|EPI ISL 555148|B.1.1|United Kingdom|2020-06-18	Europe|hCoV-19/Belgium/ULG-10341/2020|EPI ISL 540508|B.1|Belgium|2020-07-30	0.0004702691	Europe
Europe|hCoV-19/England/ALDP-5D33CC/2020|EPI ISL 558599|B.1.1|United Kingdom|2020-06-19	Europe|hCoV-19/Belgium/ULG-10341/2020|EPI ISL 540508|B.1|Belgium|2020-07-30	0.0007727892	Europe
Europe|hCoV-19/England/ALDP-94F251/2020|EPI ISL 555838|B.1.1.1|United Kingdom|2020-06-19	Europe|hCoV-19/Belgium/ULG-10341/2020|EPI ISL 540508|B.1|Belgium|2020-07-30	0.0007728224	Europe
Europe|hCoV-19/England/ALDP-5D1F15/2020|EPI ISL 558521|B.1.1|United Kingdom|2020-06-19	Europe|hCoV-19/Belgium/ULG-10341/2020|EPI ISL 540508|B.1|Belgium|2020-07-30	0.0005374938	Europe
Europe|hCoV-19/England/ALDP-5C9F5C/2020|EPI ISL 558607|B.1.1|United Kingdom|2020-06-19	Europe|hCoV-19/Belgium/ULG-10341/2020|EPI ISL 540508|B.1|Belgium|2020-07-30	0.0005038909	Europe
Europe|hCoV-19/England/ALDP-5D9A0D/2020|EPI ISL 558486|B.1.1|United Kingdom|2020-06-20	Europe|hCoV-19/Belgium/ULG-10341/2020|EPI ISL 540508|B.1|Belgium|2020-07-30	0.0007055876	Europe
Europe|hCoV-19/England/ALDP-95C60A/2020|EPI ISL 554885|B.1.1.4|United Kingdom|2020-06-20	Europe|hCoV-19/Belgium/ULG-10341/2020|EPI ISL 540508|B.1|Belgium|2020-07-30	0.0007727957	Europe
Europe|hCoV-19/England/ALDP-94ECEB/2020|EPI ISL 556385|B.1.1|United Kingdom|2020-06-20	Europe|hCoV-19/Belgium/ULG-10341/2020|EPI ISL 540508|B.1|Belgium|2020-07-30	0.0004030726	Europe
Europe|hCoV-19/England/ALDP-92EF7F/2020|EPI ISL 551386|B.1.1.4|United Kingdom|2020-06-20	Europe|hCoV-19/Belgium/ULG-10341/2020|EPI ISL 540508|B.1|Belgium|2020-07-30	0.0006046930	Europe
Europe|hCoV-19/England/ALDP-95C813/2020|EPI ISL 554889|B.1.1|United Kingdom|2020-06-21	Europe|hCoV-19/Belgium/ULG-10341/2020|EPI ISL 540508|B.1|Belgium|2020-07-30	0.0004702691	Europe
Europe|hCoV-19/England/MILK-93873E/2020|EPI ISL 552823|B.1.1.1|United Kingdom|2020-06-21	Europe|hCoV-19/Belgium/ULG-10341/2020|EPI ISL 540508|B.1|Belgium|2020-07-30	0.0005711028	Europe
Europe|hCoV-19/England/ALDP-95CAA4/2020|EPI ISL 554974|B.1.1.4|United Kingdom|2020-06-21	Europe|hCoV-19/Belgium/ULG-10341/2020|EPI ISL 540508|B.1|Belgium|2020-07-30	0.0007728557	Europe
Europe|hCoV-19/England/ALDP-9358C5/2020|EPI ISL 553003|B.1.1.1|United Kingdom|2020-06-21	Europe|hCoV-19/Belgium/ULG-10341/2020|EPI ISL 540508|B.1|Belgium|2020-07-30	0.0007391567	Europe
Europe|hCoV-19/England/ALDP-903505/2020|EPI ISL 552914|B.1.1.1|United Kingdom|2020-06-22	Europe|hCoV-19/Belgium/ULG-10341/2020|EPI ISL 540508|B.1|Belgium|2020-07-30	0.0007392202	Europe
Europe|hCoV-19/England/202881380/2020|EPI ISL 491715|B.1.1.70|United Kingdom|2020-06-22	Europe|hCoV-19/Belgium/ULG-10341/2020|EPI ISL 540508|B.1|Belgium|2020-07-30	0.0007055817	Europe
Europe|hCoV-19/Russia/OMS-ORINFI-9975S/2020|EPI ISL 569852|B.1.1.163|Russia|2020-06-22	Europe|hCoV-19/Belgium/ULG-10341/2020|EPI ISL 540508|B.1|Belgium|2020-07-30	0.0006047085	Europe
Europe|hCoV-19/England/ALDP-904C87/2020|EPI ISL 551575|B.1.1|United Kingdom|2020-06-22	Europe|hCoV-19/Belgium/ULG-10341/2020|EPI ISL 540508|B.1|Belgium|2020-07-30	0.0004715885	Europe
Europe|hCoV-19/England/ALDP-4FE678/2020|EPI ISL 559280|B.1.1|United Kingdom|2020-06-23	Europe|hCoV-19/Belgium/ULG-10341/2020|EPI ISL 540508|B.1|Belgium|2020-07-30	0.0007392012	Europe
Europe|hCoV-19/England/ALDP-9229AA/2020|EPI ISL 551451|B.1.1|United Kingdom|2020-06-23	Europe|hCoV-19/Belgium/ULG-10341/2020|EPI ISL 540508|B.1|Belgium|2020-07-30	0.0006047709	Europe
Europe|hCoV-19/England/ALDP-91F700/2020|EPI ISL 553316|B.1.1|United Kingdom|2020-06-23	Europe|hCoV-19/Belgium/ULG-10341/2020|EPI ISL 540508|B.1|Belgium|2020-07-30	0.0005710980	Europe
Europe|hCoV-19/Ukraine/203100319/2020|EPI ISL 512599|B.1.131|Ukraine|2020-06-23	Europe|hCoV-19/Belgium/ULG-10341/2020|EPI ISL 540508|B.1|Belgium|2020-07-30	0.0004366478	Europe
Europe|hCoV-19/England/ALDP-4F909D/2020|EPI ISL 559285|B.1.246|United Kingdom|2020-06-24	Europe|hCoV-19/Belgium/ULG-10341/2020|EPI ISL 540508|B.1|Belgium|2020-07-30	0.0003358920	Europe
Europe|hCoV-19/England/ALDP-8FCF99/2020|EPI ISL 551430|B.1.1.1|United Kingdom|2020-06-24	Europe|hCoV-19/Belgium/ULG-10341/2020|EPI ISL 540508|B.1|Belgium|2020-07-30	0.0006047190	Europe
Europe|hCoV-19/England/ALDP-4F7105/2020|EPI ISL 559219|B.1.1|United Kingdom|2020-06-24	Europe|hCoV-19/Belgium/ULG-10341/2020|EPI ISL 540508|B.1|Belgium|2020-07-30	0.0004702691	Europe
Europe|hCoV-19/Sweden/20-19745/2020|EPI ISL 539881|B.1.1|Sweden|2020-06-24	Europe|hCoV-19/Belgium/ULG-10341/2020|EPI ISL 540508|B.1|Belgium|2020-07-30	0.0005710980	Europe
Europe|hCoV-19/England/ALDP-50335A/2020|EPI ISL 559102|B.1.1|United Kingdom|2020-06-25	Europe|hCoV-19/Belgium/ULG-10341/2020|EPI ISL 540508|B.1|Belgium|2020-07-30	0.0004702691	Europe
Europe|hCoV-19/England/ALDP-508E81/2020|EPI ISL 559293|B.1.1|United Kingdom|2020-06-25	Europe|hCoV-19/Belgium/ULG-10341/2020|EPI ISL 540508|B.1|Belgium|2020-07-30	0.0005038693	Europe
Europe|hCoV-19/North Macedonia/ChVir7912/2020|EPI ISL 492082|B.1.1|North Macedonia|2020-06-25	Europe|hCoV-19/Belgium/ULG-10341/2020|EPI ISL 540508|B.1|Belgium|2020-07-30	0.0005375400	Europe
Europe|hCoV-19/England/ALDP-500469/2020|EPI ISL 559099|B.1.1.4|United Kingdom|2020-06-25	Europe|hCoV-19/Belgium/ULG-10341/2020|EPI ISL 540508|B.1|Belgium|2020-07-30	0.0007055332	Europe
Europe|hCoV-19/Scotland/QEUH-5FBE36/2020|EPI ISL 533256|B.1.1|United Kingdom|2020-06-26	Europe|hCoV-19/Belgium/ULG-10341/2020|EPI ISL 540508|B.1|Belgium|2020-07-30	0.0007392583	Europe
Europe|hCoV-19/Norway/2798/2020|EPI ISL 493364|B.1.1|Norway|2020-06-26	Europe|hCoV-19/Belgium/ULG-10341/2020|EPI ISL 540508|B.1|Belgium|2020-07-30	0.0006384088	Europe
Europe|hCoV-19/Norway/2806/2020|EPI ISL 493371|B.1.242|Norway|2020-06-26	Europe|hCoV-19/Belgium/ULG-10341/2020|EPI ISL 540508|B.1|Belgium|2020-07-30	0.0004702691	Europe
Europe|hCoV-19/Norway/2800/2020|EPI ISL 493366|B.1.242|Norway|2020-06-26	Europe|hCoV-19/Belgium/ULG-10341/2020|EPI ISL 540508|B.1|Belgium|2020-07-30	0.0005038822	Europe
Europe|hCoV-19/North Macedonia/ChVir7907/2020|EPI ISL 492078|B.1.1|North Macedonia|2020-06-27	Europe|hCoV-19/Belgium/ULG-10341/2020|EPI ISL 540508|B.1|Belgium|2020-07-30	0.0005039039	Europe
Europe|hCoV-19/Spain/PV-IBV-005174/2020|EPI ISL 509653|B.1.1.1|Spain|2020-06-27	Europe|hCoV-19/Belgium/ULG-10341/2020|EPI ISL 540508|B.1|Belgium|2020-07-30	0.0005710881	Europe
Europe|hCoV-19/England/ALDP-9051F0/2020|EPI ISL 551365|B.1.1|United Kingdom|2020-06-27	Europe|hCoV-19/Belgium/ULG-10341/2020|EPI ISL 540508|B.1|Belgium|2020-07-30	0.0004702812	Europe
Europe|hCoV-19/Scotland/QEUH-5FE932/2020|EPI ISL 533236|B.40|United Kingdom|2020-06-27	Europe|hCoV-19/Belgium/ULG-10341/2020|EPI ISL 540508|B.1|Belgium|2020-07-30	0.0006385031	Europe
Europe|hCoV-19/England/ALDP-8D452C/2020|EPI ISL 557036|B.1.1.1|United Kingdom|2020-06-28	Europe|hCoV-19/Belgium/ULG-10341/2020|EPI ISL 540508|B.1|Belgium|2020-07-30	0.0007728026	Europe
Europe|hCoV-19/England/ALDP-7215D6/2020|EPI ISL 557579|B.1.1|United Kingdom|2020-06-28	Europe|hCoV-19/Belgium/ULG-10341/2020|EPI ISL 540508|B.1|Belgium|2020-07-30	0.0005710980	Europe
Europe|hCoV-19/Scotland/QEUH-5FFF8A/2020|EPI ISL 533237|B.1.275|United Kingdom|2020-06-28	Europe|hCoV-19/Belgium/ULG-10341/2020|EPI ISL 540508|B.1|Belgium|2020-07-30	0.0006047294	Europe
Europe|hCoV-19/England/ALDP-8B9FD4/2020|EPI ISL 557138|B.1.1.1|United Kingdom|2020-06-28	Europe|hCoV-19/Belgium/ULG-10341/2020|EPI ISL 540508|B.1|Belgium|2020-07-30	0.0005711127	Europe
Europe|hCoV-19/England/ALDP-745448/2020|EPI ISL 557551|B.1.1|United Kingdom|2020-06-29	Europe|hCoV-19/Belgium/ULG-10341/2020|EPI ISL 540508|B.1|Belgium|2020-07-30	0.0005038822	Europe
Europe|hCoV-19/England/ALDP-6FD6B3/2020|EPI ISL 557419|B.1.1.303|United Kingdom|2020-06-29	Europe|hCoV-19/Belgium/ULG-10341/2020|EPI ISL 540508|B.1|Belgium|2020-07-30	0.0006047709	Europe
Europe|hCoV-19/Norway/2813/2020|EPI ISL 493378|B.1.242|Norway|2020-06-29	Europe|hCoV-19/Belgium/ULG-10341/2020|EPI ISL 540508|B.1|Belgium|2020-07-30	0.0005038693	Europe
Europe|hCoV-19/England/ALDP-6FD62C/2020|EPI ISL 557482|B.1.1.4|United Kingdom|2020-06-29	Europe|hCoV-19/Belgium/ULG-10341/2020|EPI ISL 540508|B.1|Belgium|2020-07-30	0.0006382991	Europe
Europe|hCoV-19/England/ALDP-70847E/2020|EPI ISL 557594|B.1.1|United Kingdom|2020-06-30	Europe|hCoV-19/Belgium/ULG-10341/2020|EPI ISL 540508|B.1|Belgium|2020-07-30	0.0006384252	Europe
Europe|hCoV-19/England/MILK-6938B9/2020|EPI ISL 551786|B.1.1|United Kingdom|2020-06-30	Europe|hCoV-19/Belgium/ULG-10341/2020|EPI ISL 540508|B.1|Belgium|2020-07-30	0.0006047709	Europe
Europe|hCoV-19/England/ALDP-7091C1/2020|EPI ISL 557682|B.1.1.1|United Kingdom|2020-06-30	Europe|hCoV-19/Belgium/ULG-10341/2020|EPI ISL 540508|B.1|Belgium|2020-07-30	0.0006383977	Europe
Europe|hCoV-19/England/ALDP-6FD756/2020|EPI ISL 557531|B.1.1.1|United Kingdom|2020-06-30	Europe|hCoV-19/Belgium/ULG-10341/2020|EPI ISL 540508|B.1|Belgium|2020-07-30	0.0006383265	Europe
Europe|hCoV-19/France/IDF-8697/2020|EPI ISL 560639|B.1.1.1|France|2020-06-30	Europe|hCoV-19/Belgium/ULG-10341/2020|EPI ISL 540508|B.1|Belgium|2020-07-30	0.0007728557	Europe
Europe|hCoV-19/England/ALDP-6C1B5F/2020|EPI ISL 557770|B.1.1.1|United Kingdom|2020-07-01	Europe|hCoV-19/Belgium/ULG-10341/2020|EPI ISL 540508|B.1|Belgium|2020-07-30	0.0007727560	Europe
Europe|hCoV-19/England/ALDP-6AEB2B/2020|EPI ISL 557772|B.1.1.1|United Kingdom|2020-07-01	Europe|hCoV-19/Belgium/ULG-10341/2020|EPI ISL 540508|B.1|Belgium|2020-07-30	0.0007393218	Europe
Europe|hCoV-19/Sweden/20-52280/2020|EPI ISL 560983|B.1.1|Sweden|2020-07-01	Europe|hCoV-19/Belgium/ULG-10341/2020|EPI ISL 540508|B.1|Belgium|2020-07-30	0.0005375307	Europe
Europe|hCoV-19/England/ALDP-6B2DD3/2020|EPI ISL 557839|B.1.1|United Kingdom|2020-07-01	Europe|hCoV-19/Belgium/ULG-10341/2020|EPI ISL 540508|B.1|Belgium|2020-07-30	0.0004702812	Europe
Europe|hCoV-19/England/ALDP-6D9161/2020|EPI ISL 556074|B.1.1|United Kingdom|2020-07-02	Europe|hCoV-19/Belgium/ULG-10341/2020|EPI ISL 540508|B.1|Belgium|2020-07-30	0.0004366702	Europe
Europe|hCoV-19/England/ALDP-6D29AC/2020|EPI ISL 556228|B.1.1|United Kingdom|2020-07-02	Europe|hCoV-19/Belgium/ULG-10341/2020|EPI ISL 540508|B.1|Belgium|2020-07-30	0.0004366890	Europe
Europe|hCoV-19/England/ALDP-682CB1/2020|EPI ISL 551749|B.1.1.1|United Kingdom|2020-07-02	Europe|hCoV-19/Belgium/ULG-10341/2020|EPI ISL 540508|B.1|Belgium|2020-07-30	0.0006046930	Europe
Europe|hCoV-19/England/ALDP-6901C0/2020|EPI ISL 558043|B.1.1.1|United Kingdom|2020-07-02	Europe|hCoV-19/Belgium/ULG-10341/2020|EPI ISL 540508|B.1|Belgium|2020-07-30	0.0006719526	Europe
Europe|hCoV-19/England/ALDP-66613C/2020|EPI ISL 555675|B.1.1.4|United Kingdom|2020-07-03	Europe|hCoV-19/Belgium/ULG-10341/2020|EPI ISL 540508|B.1|Belgium|2020-07-30	0.0007391630	Europe
Europe|hCoV-19/England/ALDP-664954/2020|EPI ISL 555737|B.1.1|United Kingdom|2020-07-03	Europe|hCoV-19/Belgium/ULG-10341/2020|EPI ISL 540508|B.1|Belgium|2020-07-30	0.0006047345	Europe
Europe|hCoV-19/England/ALDP-65858C/2020|EPI ISL 558048|B.1.1|United Kingdom|2020-07-03	Europe|hCoV-19/Belgium/ULG-10341/2020|EPI ISL 540508|B.1|Belgium|2020-07-30	0.0005375169	Europe
Europe|hCoV-19/England/ALDP-662DF0/2020|EPI ISL 555624|B.1.1.4|United Kingdom|2020-07-03	Europe|hCoV-19/Belgium/ULG-10341/2020|EPI ISL 540508|B.1|Belgium|2020-07-30	0.0008063900	Europe
Europe|hCoV-19/England/ALDP-652045/2020|EPI ISL 558212|B.1.1|United Kingdom|2020-07-04	Europe|hCoV-19/Belgium/ULG-10341/2020|EPI ISL 540508|B.1|Belgium|2020-07-30	0.0005038823	Europe
Europe|hCoV-19/England/ALDP-635251/2020|EPI ISL 556196|B.1.1|United Kingdom|2020-07-04	Europe|hCoV-19/Belgium/ULG-10341/2020|EPI ISL 540508|B.1|Belgium|2020-07-30	0.0004030726	Europe
Europe|hCoV-19/England/ALDP-6511BC/2020|EPI ISL 558044|B.1.1|United Kingdom|2020-07-04	Europe|hCoV-19/Belgium/ULG-10341/2020|EPI ISL 540508|B.1|Belgium|2020-07-30	0.0005711273	Europe
Europe|hCoV-19/England/MILK-64FFB7/2020|EPI ISL 558041|B.1.36.6|United Kingdom|2020-07-04	Europe|hCoV-19/Belgium/ULG-10341/2020|EPI ISL 540508|B.1|Belgium|2020-07-30	0.0002686579	Europe
Europe|hCoV-19/England/MILK-619095/2020|EPI ISL 557789|B.1.1|United Kingdom|2020-07-05	Europe|hCoV-19/Belgium/ULG-10341/2020|EPI ISL 540508|B.1|Belgium|2020-07-30	0.0004366702	Europe
Europe|hCoV-19/Spain/MD-IBV-99007106/2020|EPI ISL 541885|B.1.1|Spain|2020-07-05	Europe|hCoV-19/Belgium/ULG-10341/2020|EPI ISL 540508|B.1|Belgium|2020-07-30	0.0006057423	Europe
Europe|hCoV-19/Sweden/20-52279/2020|EPI ISL 560982|B.1.1|Sweden|2020-07-05	Europe|hCoV-19/Belgium/ULG-10341/2020|EPI ISL 540508|B.1|Belgium|2020-07-30	0.0006719470	Europe
Europe|hCoV-19/England/MILK-62AD4F/2020|EPI ISL 557800|B.1.1|United Kingdom|2020-07-05	Europe|hCoV-19/Belgium/ULG-10341/2020|EPI ISL 540508|B.1|Belgium|2020-07-30	0.0004702691	Europe
Europe|hCoV-19/England/MILK-615FF6/2020|EPI ISL 557830|B.1.1|United Kingdom|2020-07-06	Europe|hCoV-19/Belgium/ULG-10341/2020|EPI ISL 540508|B.1|Belgium|2020-07-30	0.0005711518	Europe
Europe|hCoV-19/Hungary/MH-13211/2020|EPI ISL 526225|B.1.5|Hungary|2020-07-06	Europe|hCoV-19/Belgium/ULG-10341/2020|EPI ISL 540508|B.1|Belgium|2020-07-30	0.0007055757	Europe
Europe|hCoV-19/England/NORT-293853/2020|EPI ISL 499783|B.1.1.1|United Kingdom|2020-07-06	Europe|hCoV-19/Belgium/ULG-10341/2020|EPI ISL 540508|B.1|Belgium|2020-07-30	0.0007392075	Europe
Europe|hCoV-19/Ireland/D-NVRL-71IRL06434/2020|EPI ISL 500580|B.1.1.71|Ireland|2020-07-06	Europe|hCoV-19/Belgium/ULG-10341/2020|EPI ISL 540508|B.1|Belgium|2020-07-30	0.0005038909	Europe
Europe|hCoV-19/Norway/2866/2020|EPI ISL 549122|B.1.160|Norway|2020-07-07	Europe|hCoV-19/Belgium/ULG-10341/2020|EPI ISL 540508|B.1|Belgium|2020-07-30	0.0004366590	Europe
Europe|hCoV-19/Latvia/062/2020|EPI ISL 492997|B.1|Latvia|2020-07-07	Europe|hCoV-19/Belgium/ULG-10341/2020|EPI ISL 540508|B.1|Belgium|2020-07-30	0.0003694509	Europe
Europe|hCoV-19/Switzerland/AG-ETHZ-190084/2020|EPI ISL 500940|B.1.1|Switzerland|2020-07-07	Europe|hCoV-19/Belgium/ULG-10341/2020|EPI ISL 540508|B.1|Belgium|2020-07-30	0.0005710734	Europe
Europe|hCoV-19/Latvia/060/2020|EPI ISL 492995|B.1.1|Latvia|2020-07-07	Europe|hCoV-19/Belgium/ULG-10341/2020|EPI ISL 540508|B.1|Belgium|2020-07-30	0.0005374845	Europe
Europe|hCoV-19/Russia/SVE-RII-MH187S/2020|EPI ISL 560310|B.1.1.40|Russia|2020-07-08	Europe|hCoV-19/Belgium/ULG-10341/2020|EPI ISL 540508|B.1|Belgium|2020-07-30	0.0005711225	Europe
Europe|hCoV-19/Russia/OMS-ORINFI-3951S/2020|EPI ISL 569850|B.1.1|Russia|2020-07-08	Europe|hCoV-19/Belgium/ULG-10341/2020|EPI ISL 540508|B.1|Belgium|2020-07-30	0.0005374707	Europe
Europe|hCoV-19/Latvia/058/2020|EPI ISL 492993|B.1.1|Latvia|2020-07-08	Europe|hCoV-19/Belgium/ULG-10341/2020|EPI ISL 540508|B.1|Belgium|2020-07-30	0.0005038822	Europe
Europe|hCoV-19/North Macedonia/6497/2020|EPI ISL 516428|B.1.5|North Macedonia|2020-07-08	Europe|hCoV-19/Belgium/ULG-10341/2020|EPI ISL 540508|B.1|Belgium|2020-07-30	0.0005038564	Europe
Europe|hCoV-19/Spain/AN-IBV-006123/2020|EPI ISL 510452|B.1.5|Spain|2020-07-09	Europe|hCoV-19/Belgium/ULG-10341/2020|EPI ISL 540508|B.1|Belgium|2020-07-30	0.0005038563	Europe
Europe|hCoV-19/Latvia/086/2020|EPI ISL 501929|B.1.1|Latvia|2020-07-09	Europe|hCoV-19/Belgium/ULG-10341/2020|EPI ISL 540508|B.1|Belgium|2020-07-30	0.0005710881	Europe
Europe|hCoV-19/Latvia/065/2020|EPI ISL 493000|B.1.1|Latvia|2020-07-09	Europe|hCoV-19/Belgium/ULG-10341/2020|EPI ISL 540508|B.1|Belgium|2020-07-30	0.0005038822	Europe
Europe|hCoV-19/England/NORT-293950/2020|EPI ISL 512348|B.1.1.1|United Kingdom|2020-07-09	Europe|hCoV-19/Belgium/ULG-10341/2020|EPI ISL 540508|B.1|Belgium|2020-07-30	0.0006719642	Europe
Europe|hCoV-19/Russia/OMS-ORINFI-4827S/2020|EPI ISL 569806|B.1.1.163|Russia|2020-07-10	Europe|hCoV-19/Belgium/ULG-10341/2020|EPI ISL 540508|B.1|Belgium|2020-07-30	0.0007392200	Europe
Europe|hCoV-19/Russia/OMS-ORINFI-4828S/2020|EPI ISL 569816|B.1.1|Russia|2020-07-10	Europe|hCoV-19/Belgium/ULG-10341/2020|EPI ISL 540508|B.1|Belgium|2020-07-30	0.0004702691	Europe
Europe|hCoV-19/Latvia/068/2020|EPI ISL 501284|B.1.1|Latvia|2020-07-10	Europe|hCoV-19/Belgium/ULG-10341/2020|EPI ISL 540508|B.1|Belgium|2020-07-30	0.0005038822	Europe
Europe|hCoV-19/Wales/PHWC-169338/2020|EPI ISL 499432|B.1.1.264|United Kingdom|2020-07-10	Europe|hCoV-19/Belgium/ULG-10341/2020|EPI ISL 540508|B.1|Belgium|2020-07-30	0.0007728755	Europe
Europe|hCoV-19/Russia/OMS-ORINFI-4832S/2020|EPI ISL 569784|B.1.1|Russia|2020-07-11	Europe|hCoV-19/Belgium/ULG-10341/2020|EPI ISL 540508|B.1|Belgium|2020-07-30	0.0004366890	Europe
Europe|hCoV-19/Serbia/KV57-12-07/2020|EPI ISL 514427|B.1.1.70|Serbia|2020-07-11	Europe|hCoV-19/Belgium/ULG-10341/2020|EPI ISL 540508|B.1|Belgium|2020-07-30	0.0006719815	Europe
Europe|hCoV-19/Belgium/ULG-10259/2020|EPI ISL 515066|B.1.1|Belgium|2020-07-11	Europe|hCoV-19/Belgium/ULG-10341/2020|EPI ISL 540508|B.1|Belgium|2020-07-30	0.0004366890	Europe
Europe|hCoV-19/Norway/2877/2020|EPI ISL 500796|B.1.1.1|Norway|2020-07-11	Europe|hCoV-19/Belgium/ULG-10341/2020|EPI ISL 540508|B.1|Belgium|2020-07-30	0.0007055757	Europe
Europe|hCoV-19/England/MILK-839CE4/2020|EPI ISL 557305|B.1.1.1|United Kingdom|2020-07-12	Europe|hCoV-19/Belgium/ULG-10341/2020|EPI ISL 540508|B.1|Belgium|2020-07-30	0.0009073181	Europe
Europe|hCoV-19/England/MILK-841C9E/2020|EPI ISL 557329|B.1.1.1|United Kingdom|2020-07-12	Europe|hCoV-19/Belgium/ULG-10341/2020|EPI ISL 540508|B.1|Belgium|2020-07-30	0.0007391885	Europe
Europe|hCoV-19/England/MILK-8313C9/2020|EPI ISL 557291|B.1.1|United Kingdom|2020-07-12	Europe|hCoV-19/Belgium/ULG-10341/2020|EPI ISL 540508|B.1|Belgium|2020-07-30	0.0005039039	Europe
Europe|hCoV-19/England/QEUH-7A9F8D/2020|EPI ISL 533223|B.1.1|United Kingdom|2020-07-12	Europe|hCoV-19/Belgium/ULG-10341/2020|EPI ISL 540508|B.1|Belgium|2020-07-30	0.0006383375	Europe
Europe|hCoV-19/England/MILK-820C4A/2020|EPI ISL 557242|B.1.1|United Kingdom|2020-07-13	Europe|hCoV-19/Belgium/ULG-10341/2020|EPI ISL 540508|B.1|Belgium|2020-07-30	0.0004702893	Europe
Europe|hCoV-19/England/CAMC-944F19/2020|EPI ISL 556982|B.1.1.1|United Kingdom|2020-07-13	Europe|hCoV-19/Belgium/ULG-10341/2020|EPI ISL 540508|B.1|Belgium|2020-07-30	0.0005711028	Europe
Europe|hCoV-19/Sweden/20-08933/2020|EPI ISL 534225|B.1.1|Sweden|2020-07-13	Europe|hCoV-19/Belgium/ULG-10341/2020|EPI ISL 540508|B.1|Belgium|2020-07-30	0.0007056120	Europe
Europe|hCoV-19/England/CAMC-945F54/2020|EPI ISL 556708|B.1.1.1|United Kingdom|2020-07-13	Europe|hCoV-19/Belgium/ULG-10341/2020|EPI ISL 540508|B.1|Belgium|2020-07-30	0.0009073415	Europe
Europe|hCoV-19/England/CAMC-94BC84/2020|EPI ISL 556769|B.1.1.4|United Kingdom|2020-07-14	Europe|hCoV-19/Belgium/ULG-10341/2020|EPI ISL 540508|B.1|Belgium|2020-07-30	0.0007392137	Europe
Europe|hCoV-19/Sweden/20-08936/2020|EPI ISL 560980|B.1.1|Sweden|2020-07-14	Europe|hCoV-19/Belgium/ULG-10341/2020|EPI ISL 540508|B.1|Belgium|2020-07-30	0.0005711126	Europe
Europe|hCoV-19/Serbia/NP07-15-07/2020|EPI ISL 514429|B.1.1.70|Serbia|2020-07-14	Europe|hCoV-19/Belgium/ULG-10341/2020|EPI ISL 540508|B.1|Belgium|2020-07-30	0.0006719237	Europe
Europe|hCoV-19/England/CAMC-94BE15/2020|EPI ISL 556676|B.1|United Kingdom|2020-07-14	Europe|hCoV-19/Belgium/ULG-10341/2020|EPI ISL 540508|B.1|Belgium|2020-07-30	0.0006047138	Europe
Europe|hCoV-19/England/QEUH-78E777/2020|EPI ISL 533155|B.1.1.70|United Kingdom|2020-07-15	Europe|hCoV-19/Belgium/ULG-10341/2020|EPI ISL 540508|B.1|Belgium|2020-07-30	0.0007391947	Europe
Europe|hCoV-19/England/CAMC-945947/2020|EPI ISL 556801|B.1.1|United Kingdom|2020-07-15	Europe|hCoV-19/Belgium/ULG-10341/2020|EPI ISL 540508|B.1|Belgium|2020-07-30	0.0005710734	Europe
Europe|hCoV-19/England/QEUH-76D073/2020|EPI ISL 533159|B.1.1|United Kingdom|2020-07-15	Europe|hCoV-19/Belgium/ULG-10341/2020|EPI ISL 540508|B.1|Belgium|2020-07-30	0.0005038823	Europe
Europe|hCoV-19/Switzerland/GE-ETHZ-200067/2020|EPI ISL 510748|B.1|Switzerland|2020-07-15	Europe|hCoV-19/Belgium/ULG-10341/2020|EPI ISL 540508|B.1|Belgium|2020-07-30	0.0006046774	Europe
Europe|hCoV-19/England/CAMC-94881A/2020|EPI ISL 556810|B.1.1|United Kingdom|2020-07-16	Europe|hCoV-19/Belgium/ULG-10341/2020|EPI ISL 540508|B.1|Belgium|2020-07-30	0.0007391885	Europe
Europe|hCoV-19/England/MILK-808AF3/2020|EPI ISL 557333|B.1.1|United Kingdom|2020-07-16	Europe|hCoV-19/Belgium/ULG-10341/2020|EPI ISL 540508|B.1|Belgium|2020-07-30	0.0006383539	Europe
Europe|hCoV-19/England/MILK-83B7B4/2020|EPI ISL 557343|B.1.275|United Kingdom|2020-07-16	Europe|hCoV-19/Belgium/ULG-10341/2020|EPI ISL 540508|B.1|Belgium|2020-07-30	0.0005038651	Europe
Europe|hCoV-19/England/QEUH-7631F2/2020|EPI ISL 532993|B.1.1.1|United Kingdom|2020-07-17	Europe|hCoV-19/Belgium/ULG-10341/2020|EPI ISL 540508|B.1|Belgium|2020-07-30	0.0007055939	Europe
Europe|hCoV-19/Scotland/QEUH-87C2F2/2020|EPI ISL 532705|B.1.1|United Kingdom|2020-07-17	Europe|hCoV-19/Belgium/ULG-10341/2020|EPI ISL 540508|B.1|Belgium|2020-07-30	0.0006719642	Europe
Europe|hCoV-19/Russia/SVE-RII-MH198S/2020|EPI ISL 560312|B.1.1|Russia|2020-07-17	Europe|hCoV-19/Belgium/ULG-10341/2020|EPI ISL 540508|B.1|Belgium|2020-07-30	0.0005038910	Europe
Europe|hCoV-19/Russia/SVE-RII-MH202S/2020|EPI ISL 560315|B.1.1|Russia|2020-07-17	Europe|hCoV-19/Belgium/ULG-10341/2020|EPI ISL 540508|B.1|Belgium|2020-07-30	0.0007055938	Europe
Europe|hCoV-19/England/MILK-82B571/2020|EPI ISL 557341|B.1.177|United Kingdom|2020-07-18	Europe|hCoV-19/Belgium/ULG-10341/2020|EPI ISL 540508|B.1|Belgium|2020-07-30	0.0005710931	Europe
Europe|hCoV-19/Norway/2900/2020|EPI ISL 549169|B.1.1|Norway|2020-07-18	Europe|hCoV-19/Belgium/ULG-10341/2020|EPI ISL 540508|B.1|Belgium|2020-07-30	0.0006046774	Europe
Europe|hCoV-19/Montenegro/ChVir-1800902002/2020|EPI ISL 516928|B.1.1.70|Montenegro|2020-07-18	Europe|hCoV-19/Belgium/ULG-10341/2020|EPI ISL 540508|B.1|Belgium|2020-07-30	0.0007391757	Europe
Europe|hCoV-19/England/MILK-856197/2020|EPI ISL 557331|B.1.1|United Kingdom|2020-07-18	Europe|hCoV-19/Belgium/ULG-10341/2020|EPI ISL 540508|B.1|Belgium|2020-07-30	0.0006383703	Europe
Europe|hCoV-19/England/MILK-87B6F7/2020|EPI ISL 557241|B.1.1.1|United Kingdom|2020-07-19	Europe|hCoV-19/Belgium/ULG-10341/2020|EPI ISL 540508|B.1|Belgium|2020-07-30	0.0007392312	Europe
Europe|hCoV-19/Scotland/QEUH-89D1C1/2020|EPI ISL 532659|B.1.1|United Kingdom|2020-07-19	Europe|hCoV-19/Belgium/ULG-10341/2020|EPI ISL 540508|B.1|Belgium|2020-07-30	0.0007055757	Europe
Europe|hCoV-19/England/CAMC-949C68/2020|EPI ISL 556750|B.1.1.1|United Kingdom|2020-07-19	Europe|hCoV-19/Belgium/ULG-10341/2020|EPI ISL 540508|B.1|Belgium|2020-07-30	0.0008063832	Europe
Europe|hCoV-19/Belgium/ULG-10268/2020|EPI ISL 515075|B.1.1|Belgium|2020-07-19	Europe|hCoV-19/Belgium/ULG-10341/2020|EPI ISL 540508|B.1|Belgium|2020-07-30	0.0005711470	Europe
Europe|hCoV-19/England/LIVE-A93C4/2020|EPI ISL 526371|B.1.5|United Kingdom|2020-07-20	Europe|hCoV-19/Belgium/ULG-10341/2020|EPI ISL 540508|B.1|Belgium|2020-07-30	0.0003358581	Europe
Europe|hCoV-19/Italy/APU-UniMI-123PT/2020|EPI ISL 525554|B.1.5|Italy|2020-07-20	Europe|hCoV-19/Belgium/ULG-10341/2020|EPI ISL 540508|B.1|Belgium|2020-07-30	0.0004702369	Europe
Europe|hCoV-19/England/MILK-875DCB/2020|EPI ISL 557350|B.1.1.10|United Kingdom|2020-07-20	Europe|hCoV-19/Belgium/ULG-10341/2020|EPI ISL 540508|B.1|Belgium|2020-07-30	0.0006383429	Europe
Europe|hCoV-19/England/CAMC-949679/2020|EPI ISL 556930|B.1.1|United Kingdom|2020-07-20	Europe|hCoV-19/Belgium/ULG-10341/2020|EPI ISL 540508|B.1|Belgium|2020-07-30	0.0006384362	Europe
Europe|hCoV-19/England/CAMC-9481B5/2020|EPI ISL 556952|B.1.1.1|United Kingdom|2020-07-21	Europe|hCoV-19/Belgium/ULG-10341/2020|EPI ISL 540508|B.1|Belgium|2020-07-30	0.0007056120	Europe
Europe|hCoV-19/England/QEUH-7F000C/2020|EPI ISL 532882|B.1.1.1|United Kingdom|2020-07-21	Europe|hCoV-19/Belgium/ULG-10341/2020|EPI ISL 540508|B.1|Belgium|2020-07-30	0.0007055939	Europe
Europe|hCoV-19/England/QEUH-7F9C78/2020|EPI ISL 532877|B.1.1.1|United Kingdom|2020-07-21	Europe|hCoV-19/Belgium/ULG-10341/2020|EPI ISL 540508|B.1|Belgium|2020-07-30	0.0006719642	Europe
Europe|hCoV-19/Spain/MD-IBV-99007113/2020|EPI ISL 541887|B.1.177|Spain|2020-07-21	Europe|hCoV-19/Belgium/ULG-10341/2020|EPI ISL 540508|B.1|Belgium|2020-07-30	0.0006046723	Europe
Europe|hCoV-19/Russia/SVE-RII-MH210S/2020|EPI ISL 560316|B.1.1|Russia|2020-07-22	Europe|hCoV-19/Belgium/ULG-10341/2020|EPI ISL 540508|B.1|Belgium|2020-07-30	0.0004703014	Europe
Europe|hCoV-19/England/ALDP-97DCC5/2020|EPI ISL 526330|B.1.1.1|United Kingdom|2020-07-22	Europe|hCoV-19/Belgium/ULG-10341/2020|EPI ISL 540508|B.1|Belgium|2020-07-30	0.0006382991	Europe
Europe|hCoV-19/Russia/OMS-ORINFI-8499S/2020|EPI ISL 569847|B.1.1.163|Russia|2020-07-22	Europe|hCoV-19/Belgium/ULG-10341/2020|EPI ISL 540508|B.1|Belgium|2020-07-30	0.0007391630	Europe
Europe|hCoV-19/Russia/OMS-ORINFI-8474S/2020|EPI ISL 569839|B.1.1.163|Russia|2020-07-22	Europe|hCoV-19/Belgium/ULG-10341/2020|EPI ISL 540508|B.1|Belgium|2020-07-30	0.0007728355	Europe
Europe|hCoV-19/England/CAMC-941635/2020|EPI ISL 556825|B.1.1.1|United Kingdom|2020-07-23	Europe|hCoV-19/Belgium/ULG-10341/2020|EPI ISL 540508|B.1|Belgium|2020-07-30	0.0007055454	Europe
Europe|hCoV-19/England/QEUH-7D2923/2020|EPI ISL 532855|B.1.1.4|United Kingdom|2020-07-23	Europe|hCoV-19/Belgium/ULG-10341/2020|EPI ISL 540508|B.1|Belgium|2020-07-30	0.0007391630	Europe
Europe|hCoV-19/England/CAMC-9425EC/2020|EPI ISL 556874|B.1|United Kingdom|2020-07-23	Europe|hCoV-19/Belgium/ULG-10341/2020|EPI ISL 540508|B.1|Belgium|2020-07-30	0.0007055878	Europe
Europe|hCoV-19/England/QEUH-8AFCE9/2020|EPI ISL 532679|B.1.1.1|United Kingdom|2020-07-23	Europe|hCoV-19/Belgium/ULG-10341/2020|EPI ISL 540508|B.1|Belgium|2020-07-30	0.0006719642	Europe
Europe|hCoV-19/England/CAMC-942054/2020|EPI ISL 556890|B.1.1|United Kingdom|2020-07-24	Europe|hCoV-19/Belgium/ULG-10341/2020|EPI ISL 540508|B.1|Belgium|2020-07-30	0.0004366702	Europe
Europe|hCoV-19/Belgium/ULG-10310/2020|EPI ISL 540477|B.1.1.198|Belgium|2020-07-24	Europe|hCoV-19/Belgium/ULG-10341/2020|EPI ISL 540508|B.1|Belgium|2020-07-30	0.0006719469	Europe
Europe|hCoV-19/England/MILK-977645/2020|EPI ISL 550504|B.1|United Kingdom|2020-07-24	Europe|hCoV-19/Belgium/ULG-10341/2020|EPI ISL 540508|B.1|Belgium|2020-07-30	0.0004702571	Europe
Europe|hCoV-19/England/MILK-977566/2020|EPI ISL 550435|B.1.177|United Kingdom|2020-07-24	Europe|hCoV-19/Belgium/ULG-10341/2020|EPI ISL 540508|B.1|Belgium|2020-07-30	0.0005374893	Europe
Europe|hCoV-19/England/ALDP-97DEDE/2020|EPI ISL 529529|B.1.1.1|United Kingdom|2020-07-25	Europe|hCoV-19/Belgium/ULG-10341/2020|EPI ISL 540508|B.1|Belgium|2020-07-30	0.0006382991	Europe
Europe|hCoV-19/England/CAMC-941A75/2020|EPI ISL 556855|B.1.177|United Kingdom|2020-07-25	Europe|hCoV-19/Belgium/ULG-10341/2020|EPI ISL 540508|B.1|Belgium|2020-07-30	0.0005710931	Europe
Europe|hCoV-19/England/QEUH-885FE0/2020|EPI ISL 532722|B.1.1|United Kingdom|2020-07-25	Europe|hCoV-19/Belgium/ULG-10341/2020|EPI ISL 540508|B.1|Belgium|2020-07-30	0.0004703367	Europe
Europe|hCoV-19/England/CAMC-948CC3/2020|EPI ISL 556022|B.1.1|United Kingdom|2020-07-25	Europe|hCoV-19/Belgium/ULG-10341/2020|EPI ISL 540508|B.1|Belgium|2020-07-30	0.0006720508	Europe
Europe|hCoV-19/France/BRE-8932/2020|EPI ISL 560600|B.1.5|France|2020-07-26	Europe|hCoV-19/Belgium/ULG-10341/2020|EPI ISL 540508|B.1|Belgium|2020-07-30	0.0004030449	Europe
Europe|hCoV-19/England/QEUH-87DD1E/2020|EPI ISL 532760|B.1.1.1|United Kingdom|2020-07-26	Europe|hCoV-19/Belgium/ULG-10341/2020|EPI ISL 540508|B.1|Belgium|2020-07-30	0.0008401068	Europe
Europe|hCoV-19/Northern Ireland/QEUH-8802BF/2020|EPI ISL 532676|B.1.177|United Kingdom|2020-07-26	Europe|hCoV-19/Belgium/ULG-10341/2020|EPI ISL 540508|B.1|Belgium|2020-07-30	0.0005374893	Europe
Europe|hCoV-19/England/QEUH-87DB41/2020|EPI ISL 532681|B.1.1.1|United Kingdom|2020-07-26	Europe|hCoV-19/Belgium/ULG-10341/2020|EPI ISL 540508|B.1|Belgium|2020-07-30	0.0007055939	Europe
Europe|hCoV-19/Belgium/ULG-10320/2020|EPI ISL 540487|B.1.1.198|Belgium|2020-07-27	Europe|hCoV-19/Belgium/ULG-10341/2020|EPI ISL 540508|B.1|Belgium|2020-07-30	0.0007391885	Europe
Europe|hCoV-19/England/QEUH-8928F4/2020|EPI ISL 532764|B.1.1.1|United Kingdom|2020-07-27	Europe|hCoV-19/Belgium/ULG-10341/2020|EPI ISL 540508|B.1|Belgium|2020-07-30	0.0008064594	Europe
Europe|hCoV-19/England/QEUH-894AED/2020|EPI ISL 532754|B.1.1.1|United Kingdom|2020-07-27	Europe|hCoV-19/Belgium/ULG-10341/2020|EPI ISL 540508|B.1|Belgium|2020-07-30	0.0008063833	Europe
Europe|hCoV-19/England/CAMC-94A1FF/2020|EPI ISL 555976|B.1.1.1|United Kingdom|2020-07-27	Europe|hCoV-19/Belgium/ULG-10341/2020|EPI ISL 540508|B.1|Belgium|2020-07-30	0.0008064594	Europe
Europe|hCoV-19/France/BRE-8934/2020|EPI ISL 560602|B.1.1.1|France|2020-07-28	Europe|hCoV-19/Belgium/ULG-10341/2020|EPI ISL 540508|B.1|Belgium|2020-07-30	0.0007391757	Europe
Europe|hCoV-19/England/QEUH-8865ED/2020|EPI ISL 532708|B.1.1|United Kingdom|2020-07-28	Europe|hCoV-19/Belgium/ULG-10341/2020|EPI ISL 540508|B.1|Belgium|2020-07-30	0.0007056043	Europe
Europe|hCoV-19/England/ALDP-987E3B/2020|EPI ISL 529583|B.1.1.1|United Kingdom|2020-07-28	Europe|hCoV-19/Belgium/ULG-10341/2020|EPI ISL 540508|B.1|Belgium|2020-07-30	0.0006382991	Europe
Europe|hCoV-19/Sweden/20-52462/2020|EPI ISL 534247|B.1.1|Sweden|2020-07-28	Europe|hCoV-19/Belgium/ULG-10341/2020|EPI ISL 540508|B.1|Belgium|2020-07-30	0.0005038823	Europe
Europe|hCoV-19/Norway/2958/2020|EPI ISL 549070|B.1.1|Norway|2020-07-29	Europe|hCoV-19/Belgium/ULG-10341/2020|EPI ISL 540508|B.1|Belgium|2020-07-30	0.0005038910	Europe
Europe|hCoV-19/France/BRE-8937/2020|EPI ISL 560605|B.1.160|France|2020-07-29	Europe|hCoV-19/Belgium/ULG-10341/2020|EPI ISL 540508|B.1|Belgium|2020-07-30	0.0006384088	Europe
Europe|hCoV-19/Belgium/ULG-10322/2020|EPI ISL 540489|B.1.177.19|Belgium|2020-07-29	Europe|hCoV-19/Belgium/ULG-10341/2020|EPI ISL 540508|B.1|Belgium|2020-07-30	0.0005711177	Europe
Europe|hCoV-19/France/BRE-8938/2020|EPI ISL 560606|B.1.160|France|2020-07-29	Europe|hCoV-19/Belgium/ULG-10341/2020|EPI ISL 540508|B.1|Belgium|2020-07-30	0.0006383649	Europe
Europe|hCoV-19/France/IDF-0372/2020|EPI ISL 406596|B|France|2020-01-23	Europe|hCoV-19/Norway/2960/2020|EPI ISL 549089|B.1.242|Norway|2020-07-30	0.0004702691	Europe
Europe|hCoV-19/France/IDF-0373/2020|EPI ISL 406597|B|France|2020-01-23	Europe|hCoV-19/Norway/2960/2020|EPI ISL 549089|B.1.242|Norway|2020-07-30	0.0004703955	Europe
Europe|hCoV-19/France/IDF-0386-islP1/2020|EPI ISL 411219|B|France|2020-01-28	Europe|hCoV-19/Norway/2960/2020|EPI ISL 549089|B.1.242|Norway|2020-07-30	0.0004702691	Europe
Europe|hCoV-19/Germany/BY-ChVir-929/2020|EPI ISL 406862|B.1|Germany|2020-01-28	Europe|hCoV-19/Norway/2960/2020|EPI ISL 549089|B.1.242|Norway|2020-07-30	0.0003022536	Europe
Europe|hCoV-19/England/02/2020|EPI ISL 407073|B|United Kingdom|2020-01-29	Europe|hCoV-19/Norway/2960/2020|EPI ISL 549089|B.1.242|Norway|2020-07-30	0.0005710634	Europe
Europe|hCoV-19/France/IDF-0626/2020|EPI ISL 408431|B|France|2020-01-29	Europe|hCoV-19/Norway/2960/2020|EPI ISL 549089|B.1.242|Norway|2020-07-30	0.0004366327	Europe
Europe|hCoV-19/France/IDF-0515/2020|EPI ISL 408430|B|France|2020-01-29	Europe|hCoV-19/Norway/2960/2020|EPI ISL 549089|B.1.242|Norway|2020-07-30	0.0005038476	Europe
Europe|hCoV-19/Italy/LAZ-INMI-SPL1/2020|EPI ISL 412974|B|Italy|2020-01-29	Europe|hCoV-19/Norway/2960/2020|EPI ISL 549089|B.1.242|Norway|2020-07-30	0.0004702691	Europe
Europe|hCoV-19/Italy/LAZ-INMI1-cs/2020|EPI ISL 410546|B|Italy|2020-01-29	Europe|hCoV-19/Norway/2960/2020|EPI ISL 549089|B.1.242|Norway|2020-07-30	0.0004703007	Europe
Europe|hCoV-19/Germany/BY-ChVir-1019/2020|EPI ISL 450199|B.1|Germany|2020-01-29	Europe|hCoV-19/Norway/2960/2020|EPI ISL 549089|B.1.242|Norway|2020-07-30	0.0003358636	Europe
Europe|hCoV-19/Italy/LAZ-INMI1-isl/2020|EPI ISL 410545|B|Italy|2020-01-29	Europe|hCoV-19/Norway/2960/2020|EPI ISL 549089|B.1.242|Norway|2020-07-30	0.0004702849	Europe
Europe|hCoV-19/England/01/2020|EPI ISL 407071|B|United Kingdom|2020-01-29	Europe|hCoV-19/Norway/2960/2020|EPI ISL 549089|B.1.242|Norway|2020-07-30	0.0005374656	Europe
Europe|hCoV-19/Finland/1/2020|EPI ISL 407079|B|Finland|2020-01-29	Europe|hCoV-19/Norway/2960/2020|EPI ISL 549089|B.1.242|Norway|2020-07-30	0.0003376866	Europe
Europe|hCoV-19/Germany/BY-ChVir-1017/2020|EPI ISL 450209|B.1|Germany|2020-01-30	Europe|hCoV-19/Norway/2960/2020|EPI ISL 549089|B.1.242|Norway|2020-07-30	0.0003022536	Europe
Europe|hCoV-19/Italy/LAZ-INMI2-N/2020|EPI ISL 451302|B|Italy|2020-01-30	Europe|hCoV-19/Norway/2960/2020|EPI ISL 549089|B.1.242|Norway|2020-07-30	0.0004702691	Europe
Europe|hCoV-19/Sweden/20-02114/2020|EPI ISL 476139|B|Sweden|2020-01-31	Europe|hCoV-19/Norway/2960/2020|EPI ISL 549089|B.1.242|Norway|2020-07-30	0.0005038605	Europe
Europe|hCoV-19/Germany/BY-ChVir-1433/2020|EPI ISL 450205|B.1|Germany|2020-01	Europe|hCoV-19/Norway/2960/2020|EPI ISL 549089|B.1.242|Norway|2020-07-30	0.0003694445	Europe
Europe|hCoV-19/Germany/BY-ChVir-1247/2020|EPI ISL 450201|B.1|Germany|2020-01	Europe|hCoV-19/Norway/2960/2020|EPI ISL 549089|B.1.242|Norway|2020-07-30	0.0003358523	Europe
Europe|hCoV-19/Germany/BY-ChVir-1289/2020|EPI ISL 450203|B.1|Germany|2020-02-01	Europe|hCoV-19/Norway/2960/2020|EPI ISL 549089|B.1.242|Norway|2020-07-30	0.0003358523	Europe
Europe|hCoV-19/France/IDF-0571/2020|EPI ISL 411218|B|France|2020-02-02	Europe|hCoV-19/Norway/2960/2020|EPI ISL 549089|B.1.242|Norway|2020-07-30	0.0005038476	Europe
Europe|hCoV-19/Germany/BY-ChVir-1356/2020|EPI ISL 450204|B.1|Germany|2020-02-03	Europe|hCoV-19/Norway/2960/2020|EPI ISL 549089|B.1.242|Norway|2020-07-30	0.0003358523	Europe
Europe|hCoV-19/Italy/LAZ-INMI2-B/2020|EPI ISL 451301|B|Italy|2020-02-03	Europe|hCoV-19/Norway/2960/2020|EPI ISL 549089|B.1.242|Norway|2020-07-30	0.0004702691	Europe
Europe|hCoV-19/Belgium/GHB-03021/2020|EPI ISL 407976|A|Belgium|2020-02-03	Europe|hCoV-19/Norway/2960/2020|EPI ISL 549089|B.1.242|Norway|2020-07-30	0.0004702287	Europe
Europe|hCoV-19/Italy/LAZ-INMI1-N/2020|EPI ISL 451300|B|Italy|2020-02-03	Europe|hCoV-19/Norway/2960/2020|EPI ISL 549089|B.1.242|Norway|2020-07-30	0.0005038909	Europe
Europe|hCoV-19/England/201040021/2020|EPI ISL 464302|B.1.98|United Kingdom|2020-02-03	Europe|hCoV-19/Norway/2960/2020|EPI ISL 549089|B.1.242|Norway|2020-07-30	0.0003039688	Europe
Europe|hCoV-19/England/201040024/2020|EPI ISL 464304|B.1.98|United Kingdom|2020-02-03	Europe|hCoV-19/Norway/2960/2020|EPI ISL 549089|B.1.242|Norway|2020-07-30	0.0003075109	Europe
Europe|hCoV-19/England/201040023/2020|EPI ISL 464303|B.1.5|United Kingdom|2020-02-03	Europe|hCoV-19/Norway/2960/2020|EPI ISL 549089|B.1.242|Norway|2020-07-30	0.0002757122	Europe
Europe|hCoV-19/Italy/LAZ-INMI1-B2/2020|EPI ISL 451299|B|Italy|2020-02-04	Europe|hCoV-19/Norway/2960/2020|EPI ISL 549089|B.1.242|Norway|2020-07-30	0.0005404724	Europe
Europe|hCoV-19/England/200641094/2020|EPI ISL 414040|B|United Kingdom|2020-02-05	Europe|hCoV-19/Norway/2960/2020|EPI ISL 549089|B.1.242|Norway|2020-07-30	0.0004031056	Europe
Europe|hCoV-19/Sweden/01/2020|EPI ISL 411951|B|Sweden|2020-02-07	Europe|hCoV-19/Norway/2960/2020|EPI ISL 549089|B.1.242|Norway|2020-07-30	0.0006383591	Europe
Europe|hCoV-19/Germany/BY-ChVir-1482/2020|EPI ISL 450207|B.1|Germany|2020-02-07	Europe|hCoV-19/Norway/2960/2020|EPI ISL 549089|B.1.242|Norway|2020-07-30	0.0003358523	Europe
Europe|hCoV-19/England/200690306/2020|EPI ISL 414043|B|United Kingdom|2020-02-07	Europe|hCoV-19/Norway/2960/2020|EPI ISL 549089|B.1.242|Norway|2020-07-30	0.0004030921	Europe
Europe|hCoV-19/Germany/BY-ChVir-1483/2020|EPI ISL 450208|B.1|Germany|2020-02-08	Europe|hCoV-19/Norway/2960/2020|EPI ISL 549089|B.1.242|Norway|2020-07-30	0.0003358523	Europe
Europe|hCoV-19/France/ARA-739/2020|EPI ISL 410486|B|France|2020-02-08	Europe|hCoV-19/Norway/2960/2020|EPI ISL 549089|B.1.242|Norway|2020-07-30	0.0004038111	Europe
Europe|hCoV-19/England/200690300/2020|EPI ISL 414042|B|United Kingdom|2020-02-08	Europe|hCoV-19/Norway/2960/2020|EPI ISL 549089|B.1.242|Norway|2020-07-30	0.0004030921	Europe
Europe|hCoV-19/England/200690245/2020|EPI ISL 414041|B|United Kingdom|2020-02-08	Europe|hCoV-19/Norway/2960/2020|EPI ISL 549089|B.1.242|Norway|2020-07-30	0.0004030921	Europe
Europe|hCoV-19/England/200690756/2020|EPI ISL 414044|B|United Kingdom|2020-02-08	Europe|hCoV-19/Norway/2960/2020|EPI ISL 549089|B.1.242|Norway|2020-07-30	0.0004031056	Europe
Europe|hCoV-19/England/09c/2020|EPI ISL 412116|B.40|United Kingdom|2020-02-09	Europe|hCoV-19/Norway/2960/2020|EPI ISL 549089|B.1.242|Norway|2020-07-30	0.0005374795	Europe
Europe|hCoV-19/England/20072030304/2020|EPI ISL 464168|B.40|United Kingdom|2020-02-09	Europe|hCoV-19/Norway/2960/2020|EPI ISL 549089|B.1.242|Norway|2020-07-30	0.0005711456	Europe
Europe|hCoV-19/Italy/LAZ-INMI1-B1/2020|EPI ISL 451298|B|Italy|2020-02-12	Europe|hCoV-19/Norway/2960/2020|EPI ISL 549089|B.1.242|Norway|2020-07-30	0.0005038909	Europe
Europe|hCoV-19/England/20078003804/2020|EPI ISL 464169|B.40|United Kingdom|2020-02-13	Europe|hCoV-19/Norway/2960/2020|EPI ISL 549089|B.1.242|Norway|2020-07-30	0.0005711456	Europe
Europe|hCoV-19/England/20078004004/2020|EPI ISL 464170|B.40|United Kingdom|2020-02-13	Europe|hCoV-19/Norway/2960/2020|EPI ISL 549089|B.1.242|Norway|2020-07-30	0.0005819593	Europe
Europe|hCoV-19/England/20079000204/2020|EPI ISL 464171|B.40|United Kingdom|2020-02-14	Europe|hCoV-19/Norway/2960/2020|EPI ISL 549089|B.1.242|Norway|2020-07-30	0.0005802507	Europe
Europe|hCoV-19/England/20079000404/2020|EPI ISL 464172|B.40|United Kingdom|2020-02-14	Europe|hCoV-19/Norway/2960/2020|EPI ISL 549089|B.1.242|Norway|2020-07-30	0.0005492059	Europe
Europe|hCoV-19/England/20079022704/2020|EPI ISL 464173|B.40|United Kingdom|2020-02-15	Europe|hCoV-19/Norway/2960/2020|EPI ISL 549089|B.1.242|Norway|2020-07-30	0.0005776677	Europe
Europe|hCoV-19/England/20079022904/2020|EPI ISL 464174|B.40|United Kingdom|2020-02-15	Europe|hCoV-19/Norway/2960/2020|EPI ISL 549089|B.1.242|Norway|2020-07-30	0.0005804289	Europe
Europe|hCoV-19/England/20168037604/2020|EPI ISL 466615|B.1.1|United Kingdom|2020-02-16	Europe|hCoV-19/Norway/2960/2020|EPI ISL 549089|B.1.242|Norway|2020-07-30	0.0004702728	Europe
Europe|hCoV-19/England/20080000104/2020|EPI ISL 464175|B.40|United Kingdom|2020-02-16	Europe|hCoV-19/Norway/2960/2020|EPI ISL 549089|B.1.242|Norway|2020-07-30	0.0006047084	Europe
Europe|hCoV-19/England/20080000204/2020|EPI ISL 464176|B.40|United Kingdom|2020-02-16	Europe|hCoV-19/Norway/2960/2020|EPI ISL 549089|B.1.242|Norway|2020-07-30	0.0006106378	Europe
Europe|hCoV-19/England/20080000404/2020|EPI ISL 464177|B.40|United Kingdom|2020-02-16	Europe|hCoV-19/Norway/2960/2020|EPI ISL 549089|B.1.242|Norway|2020-07-30	0.0005774123	Europe
Europe|hCoV-19/England/20084031204/2020|EPI ISL 464178|B.40|United Kingdom|2020-02-18	Europe|hCoV-19/Norway/2960/2020|EPI ISL 549089|B.1.242|Norway|2020-07-30	0.0005715104	Europe
Europe|hCoV-19/England/20086030304/2020|EPI ISL 464179|B.40|United Kingdom|2020-02-19	Europe|hCoV-19/Norway/2960/2020|EPI ISL 549089|B.1.242|Norway|2020-07-30	0.0005797361	Europe
Europe|hCoV-19/Italy/LOM-ASST-CDG1/2020|EPI ISL 412973|B.1.5|Italy|2020-02-20	Europe|hCoV-19/Norway/2960/2020|EPI ISL 549089|B.1.242|Norway|2020-07-30	0.0002686647	Europe
Europe|hCoV-19/England/20088028304/2020|EPI ISL 464180|B.40|United Kingdom|2020-02-20	Europe|hCoV-19/Norway/2960/2020|EPI ISL 549089|B.1.242|Norway|2020-07-30	0.0005722608	Europe
Europe|hCoV-19/Italy/LOM-ASST-19/2020|EPI ISL 486656|B.1|Italy|2020-02-20	Europe|hCoV-19/Norway/2960/2020|EPI ISL 549089|B.1.242|Norway|2020-07-30	0.0003139237	Europe
Europe|hCoV-19/Italy/LOM-INMI-5314-B/2020|EPI ISL 451306|B.1.5|Italy|2020-02-21	Europe|hCoV-19/Norway/2960/2020|EPI ISL 549089|B.1.242|Norway|2020-07-30	0.0002686649	Europe
Europe|hCoV-19/France/HDF-1465/2020|EPI ISL 418218|B.1|France|2020-02-21	Europe|hCoV-19/Norway/2960/2020|EPI ISL 549089|B.1.242|Norway|2020-07-30	0.0003359145	Europe
Europe|hCoV-19/Italy/LOM-INMI-BG-5825/2020|EPI ISL 460079|B.1|Italy|2020-02-22	Europe|hCoV-19/Norway/2960/2020|EPI ISL 549089|B.1.242|Norway|2020-07-30	0.0003022614	Europe
Europe|hCoV-19/Italy/PIE-SLL-MS46/2020|EPI ISL 569867|B.1.5|Italy|2020-02-22	Europe|hCoV-19/Norway/2960/2020|EPI ISL 549089|B.1.242|Norway|2020-07-30	0.0003022614	Europe
Europe|hCoV-19/Italy/LOM-INMI-5925/2020|EPI ISL 460091|B.1.5|Italy|2020-02-22	Europe|hCoV-19/Norway/2960/2020|EPI ISL 549089|B.1.242|Norway|2020-07-30	0.0002686648	Europe
Europe|hCoV-19/Italy/LOM-ASST-3/2020|EPI ISL 486659|B.1.5|Italy|2020-02-22	Europe|hCoV-19/Norway/2960/2020|EPI ISL 549089|B.1.242|Norway|2020-07-30	0.0002686738	Europe
Europe|hCoV-19/Italy/EMR-AMVRC-206/2020|EPI ISL 457699|B.1.5|Italy|2020-02-22	Europe|hCoV-19/Norway/2960/2020|EPI ISL 549089|B.1.242|Norway|2020-07-30	0.0002689177	Europe
Europe|hCoV-19/Italy/LOM-UniMI-L250/2020|EPI ISL 542222|B.1.5|Italy|2020-02-22	Europe|hCoV-19/Norway/2960/2020|EPI ISL 549089|B.1.242|Norway|2020-07-30	0.0002365569	Europe
Europe|hCoV-19/Italy/LOM-UniMI-L251/2020|EPI ISL 542223|B.1.5|Italy|2020-02-22	Europe|hCoV-19/Norway/2960/2020|EPI ISL 549089|B.1.242|Norway|2020-07-30	0.0002703629	Europe
Europe|hCoV-19/Italy/LOM-UniMI-L249/2020|EPI ISL 542221|B.1.5|Italy|2020-02-22	Europe|hCoV-19/Norway/2960/2020|EPI ISL 549089|B.1.242|Norway|2020-07-30	0.0003041640	Europe
Europe|hCoV-19/Italy/LOM-ASST-4/2020|EPI ISL 486660|B.1.5|Italy|2020-02-23	Europe|hCoV-19/Norway/2960/2020|EPI ISL 549089|B.1.242|Norway|2020-07-30	0.0002686648	Europe
Europe|hCoV-19/Italy/LOM-UniMI-L253/2020|EPI ISL 542225|B.1.5|Italy|2020-02-23	Europe|hCoV-19/Norway/2960/2020|EPI ISL 549089|B.1.242|Norway|2020-07-30	0.0002699341	Europe
Europe|hCoV-19/Italy/LOM-UniMI-L257/2020|EPI ISL 542228|B.1|Italy|2020-02-23	Europe|hCoV-19/Norway/2960/2020|EPI ISL 549089|B.1.242|Norway|2020-07-30	0.0003040897	Europe
Europe|hCoV-19/Italy/LOM-UniMI-L230/2020|EPI ISL 542217|B.1.5|Italy|2020-02-23	Europe|hCoV-19/Norway/2960/2020|EPI ISL 549089|B.1.242|Norway|2020-07-30	0.0003041719	Europe
Europe|hCoV-19/Italy/LOM-UniMI-L254/2020|EPI ISL 542226|B.1.5|Italy|2020-02-23	Europe|hCoV-19/Norway/2960/2020|EPI ISL 549089|B.1.242|Norway|2020-07-30	0.0003041719	Europe
Europe|hCoV-19/Italy/LOM-UniMI-L256/2020|EPI ISL 542227|B.1.131|Italy|2020-02-23	Europe|hCoV-19/Norway/2960/2020|EPI ISL 549089|B.1.242|Norway|2020-07-30	0.0003423608	Europe
Europe|hCoV-19/England/20130071804/2020|EPI ISL 423662|B.1.1|United Kingdom|2020-02-23	Europe|hCoV-19/Norway/2960/2020|EPI ISL 549089|B.1.242|Norway|2020-07-30	0.0003832311	Europe
Europe|hCoV-19/Italy/LOM-INMI-10734/2020|EPI ISL 568579|B.1|Italy|2020-02-24	Europe|hCoV-19/Norway/2960/2020|EPI ISL 549089|B.1.242|Norway|2020-07-30	0.0003022615	Europe
Europe|hCoV-19/Italy/LOM-UniMI01/2020|EPI ISL 417445|B.1.5|Italy|2020-02-24	Europe|hCoV-19/Norway/2960/2020|EPI ISL 549089|B.1.242|Norway|2020-07-30	0.0005039428	Europe
Europe|hCoV-19/Italy/LOM-UniMI02/2020|EPI ISL 417446|B.1.5|Italy|2020-02-24	Europe|hCoV-19/Norway/2960/2020|EPI ISL 549089|B.1.242|Norway|2020-07-30	0.0008067502	Europe
Europe|hCoV-19/Switzerland/TI-SNRCI-29919486/2020|EPI ISL 413996|B.1.5|Switzerland|2020-02-24	Europe|hCoV-19/Norway/2960/2020|EPI ISL 549089|B.1.242|Norway|2020-07-30	0.0003022614	Europe
Europe|hCoV-19/Italy/LOM-UniMI03/2020|EPI ISL 417447|B.1.5|Italy|2020-02-24	Europe|hCoV-19/Norway/2960/2020|EPI ISL 549089|B.1.242|Norway|2020-07-30	0.0002686648	Europe
Europe|hCoV-19/Spain/CN-ISCIII-201048/2020|EPI ISL 539531|B.1|Spain|2020-02-24	Europe|hCoV-19/Norway/2960/2020|EPI ISL 549089|B.1.242|Norway|2020-07-30	0.0005711317	Europe
Europe|hCoV-19/Austria/CeMM0045/2020|EPI ISL 437932|B.1.1|Austria|2020-02-24	Europe|hCoV-19/Norway/2960/2020|EPI ISL 549089|B.1.242|Norway|2020-07-30	0.0003694822	Europe
Europe|hCoV-19/Italy/LOM-INMI-BG-7158/2020|EPI ISL 460081|B.1.1|Italy|2020-02-24	Europe|hCoV-19/Norway/2960/2020|EPI ISL 549089|B.1.242|Norway|2020-07-30	0.0003697555	Europe
Europe|hCoV-19/Italy/LOM-UniMI-L267/2020|EPI ISL 542233|B.1.5|Italy|2020-02-24	Europe|hCoV-19/Norway/2960/2020|EPI ISL 549089|B.1.242|Norway|2020-07-30	0.0002696793	Europe
Europe|hCoV-19/England/20092000704/2020|EPI ISL 464181|B|United Kingdom|2020-02-24	Europe|hCoV-19/Norway/2960/2020|EPI ISL 549089|B.1.242|Norway|2020-07-30	0.0004372830	Europe
Europe|hCoV-19/England/20092000804/2020|EPI ISL 464182|B|United Kingdom|2020-02-24	Europe|hCoV-19/Norway/2960/2020|EPI ISL 549089|B.1.242|Norway|2020-07-30	0.0004374302	Europe
Europe|hCoV-19/England/200920118/2020|EPI ISL 485604|B.1|United Kingdom|2020-02-24	Europe|hCoV-19/Norway/2960/2020|EPI ISL 549089|B.1.242|Norway|2020-07-30	0.0004042639	Europe
Europe|hCoV-19/Italy/PIE-SLL-MS45/2020|EPI ISL 569866|B.1.5|Italy|2020-02-25	Europe|hCoV-19/Norway/2960/2020|EPI ISL 549089|B.1.242|Norway|2020-07-30	0.0003358581	Europe
Europe|hCoV-19/Italy/LOM-INMI-8058/2020|EPI ISL 460094|B.1|Italy|2020-02-25	Europe|hCoV-19/Norway/2960/2020|EPI ISL 549089|B.1.242|Norway|2020-07-30	0.0003022614	Europe
Europe|hCoV-19/France/GES-1583-2/2020|EPI ISL 414623|A.2|France|2020-02-25	Europe|hCoV-19/Norway/2960/2020|EPI ISL 549089|B.1.242|Norway|2020-07-30	0.0006718891	Europe
Europe|hCoV-19/Germany/BW-ChVir-1577/2020|EPI ISL 412912|B.1.1|Germany|2020-02-25	Europe|hCoV-19/Norway/2960/2020|EPI ISL 549089|B.1.242|Norway|2020-07-30	0.0004035233	Europe
Europe|hCoV-19/Spain/MD-ISCIII-201105/2020|EPI ISL 418251|B.1.5|Spain|2020-02-25	Europe|hCoV-19/Norway/2960/2020|EPI ISL 549089|B.1.242|Norway|2020-07-30	0.0003701188	Europe
Europe|hCoV-19/England/200960515/2020|EPI ISL 414009|B|United Kingdom|2020-02-25	Europe|hCoV-19/Norway/2960/2020|EPI ISL 549089|B.1.242|Norway|2020-07-30	0.0005038645	Europe
Europe|hCoV-19/England/20094061404/2020|EPI ISL 464185|B|United Kingdom|2020-02-25	Europe|hCoV-19/Norway/2960/2020|EPI ISL 549089|B.1.242|Norway|2020-07-30	0.0004366808	Europe
Europe|hCoV-19/England/200940527/2020|EPI ISL 414005|B.40|United Kingdom|2020-02-25	Europe|hCoV-19/Norway/2960/2020|EPI ISL 549089|B.1.242|Norway|2020-07-30	0.0005711019	Europe
Europe|hCoV-19/Germany/NW-HHU-02-1/2020|EPI ISL 414497|B.3|Germany|2020-02-25	Europe|hCoV-19/Norway/2960/2020|EPI ISL 549089|B.1.242|Norway|2020-07-30	0.0004703002	Europe
Europe|hCoV-19/England/20094061504/2020|EPI ISL 464186|B|United Kingdom|2020-02-25	Europe|hCoV-19/Norway/2960/2020|EPI ISL 549089|B.1.242|Norway|2020-07-30	0.0004367248	Europe
Europe|hCoV-19/Italy/LOM-UniMI-L274/2020|EPI ISL 542240|B.1|Italy|2020-02-25	Europe|hCoV-19/Norway/2960/2020|EPI ISL 549089|B.1.242|Norway|2020-07-30	0.0003378751	Europe
Europe|hCoV-19/England/20098017604/2020|EPI ISL 464195|B.1.5|United Kingdom|2020-02-26	Europe|hCoV-19/Norway/2960/2020|EPI ISL 549089|B.1.242|Norway|2020-07-30	0.0003022536	Europe
Europe|hCoV-19/Italy/LOM-INMI-9206/2020|EPI ISL 460087|B.1.5|Italy|2020-02-26	Europe|hCoV-19/Norway/2960/2020|EPI ISL 549089|B.1.242|Norway|2020-07-30	0.0002686648	Europe
Europe|hCoV-19/Italy/LOM-INMI-9214/2020|EPI ISL 460088|B.1.5|Italy|2020-02-26	Europe|hCoV-19/Norway/2960/2020|EPI ISL 549089|B.1.242|Norway|2020-07-30	0.0003022536	Europe
Europe|hCoV-19/Switzerland/GE-SNRCI-29933895/2020|EPI ISL 413997|B.1.1|Switzerland|2020-02-26	Europe|hCoV-19/Norway/2960/2020|EPI ISL 549089|B.1.242|Norway|2020-07-30	0.0004030656	Europe
Europe|hCoV-19/France/GES-1583/2020|EPI ISL 414600|A.2|France|2020-02-26	Europe|hCoV-19/Norway/2960/2020|EPI ISL 549089|B.1.242|Norway|2020-07-30	0.0006718891	Europe
Europe|hCoV-19/Switzerland/ZH-UZH-1000477102/2020|EPI ISL 413019|B|Switzerland|2020-02-26	Europe|hCoV-19/Norway/2960/2020|EPI ISL 549089|B.1.242|Norway|2020-07-30	0.0006046773	Europe
Europe|hCoV-19/France/NOR-N1620/2020|EPI ISL 414624|B.1.5|France|2020-02-26	Europe|hCoV-19/Norway/2960/2020|EPI ISL 549089|B.1.242|Norway|2020-07-30	0.0003358523	Europe
Europe|hCoV-19/Italy/LOM-INMI-BG-9209/2020|EPI ISL 460082|B.1.5|Italy|2020-02-26	Europe|hCoV-19/Norway/2960/2020|EPI ISL 549089|B.1.242|Norway|2020-07-30	0.0002350712	Europe
Europe|hCoV-19/Italy/LOM-INMI-BG-9225/2020|EPI ISL 460083|B.1|Italy|2020-02-26	Europe|hCoV-19/Norway/2960/2020|EPI ISL 549089|B.1.242|Norway|2020-07-30	0.0003022614	Europe
Europe|hCoV-19/Austria/CeMM0003/2020|EPI ISL 419656|B.1.1|Austria|2020-02-26	Europe|hCoV-19/Norway/2960/2020|EPI ISL 549089|B.1.242|Norway|2020-07-30	0.0004030760	Europe
Europe|hCoV-19/Italy/LOM-INMI-9675/2020|EPI ISL 460095|B.1.5|Italy|2020-02-26	Europe|hCoV-19/Norway/2960/2020|EPI ISL 549089|B.1.242|Norway|2020-07-30	0.0002686579	Europe
Europe|hCoV-19/Netherlands/NoordHolland 10001/2020|EPI ISL 454750|B.1.1|Netherlands|2020-02-27	Europe|hCoV-19/Norway/2960/2020|EPI ISL 549089|B.1.242|Norway|2020-07-30	0.0004030656	Europe
Europe|hCoV-19/Switzerland/BL-SNRCI-29950902/2020|EPI ISL 414021|B.1.1|Switzerland|2020-02-27	Europe|hCoV-19/Norway/2960/2020|EPI ISL 549089|B.1.242|Norway|2020-07-30	0.0004030656	Europe
Europe|hCoV-19/Germany/NW-HHU-06/2020|EPI ISL 414505|B.3|Germany|2020-02-27	Europe|hCoV-19/Norway/2960/2020|EPI ISL 549089|B.1.242|Norway|2020-07-30	0.0004702528	Europe
Europe|hCoV-19/Italy/ABR-IZSGC-484/2020|EPI ISL 457749|B.1|Italy|2020-02-27	Europe|hCoV-19/Norway/2960/2020|EPI ISL 549089|B.1.242|Norway|2020-07-30	0.0003022614	Europe
Europe|hCoV-19/Switzerland/GE-SNRCI-29943121/2020|EPI ISL 414019|B.1.5|Switzerland|2020-02-27	Europe|hCoV-19/Norway/2960/2020|EPI ISL 549089|B.1.242|Norway|2020-07-30	0.0002350712	Europe
Europe|hCoV-19/England/200990723/2020|EPI ISL 414012|B.1.1|United Kingdom|2020-02-27	Europe|hCoV-19/Norway/2960/2020|EPI ISL 549089|B.1.242|Norway|2020-07-30	0.0004030760	Europe
Europe|hCoV-19/Sweden/20-04631/2020|EPI ISL 430847|B.4|Sweden|2020-02-27	Europe|hCoV-19/Norway/2960/2020|EPI ISL 549089|B.1.242|Norway|2020-07-30	0.0006383318	Europe
Europe|hCoV-19/Wales/PHW1/2020|EPI ISL 413555|B.1.5|United Kingdom|2020-02-27	Europe|hCoV-19/Norway/2960/2020|EPI ISL 549089|B.1.242|Norway|2020-07-30	0.0002686648	Europe
Europe|hCoV-19/Switzerland/GR-HUG-2988/2020|EPI ISL 415698|B.1.1|Switzerland|2020-02-27	Europe|hCoV-19/Norway/2960/2020|EPI ISL 549089|B.1.242|Norway|2020-07-30	0.0004030656	Europe
Europe|hCoV-19/England/200990660/2020|EPI ISL 414523|B.1.98|United Kingdom|2020-02-27	Europe|hCoV-19/Norway/2960/2020|EPI ISL 549089|B.1.242|Norway|2020-07-30	0.0003022536	Europe
Europe|hCoV-19/Switzerland/AG-SNRCI-29940361/2020|EPI ISL 413999|B.1.5|Switzerland|2020-02-27	Europe|hCoV-19/Norway/2960/2020|EPI ISL 549089|B.1.242|Norway|2020-07-30	0.0003358609	Europe
Europe|hCoV-19/Italy/LOM-INMI-BG-11639/2020|EPI ISL 460080|B.1.1|Italy|2020-02-28	Europe|hCoV-19/Norway/2960/2020|EPI ISL 549089|B.1.242|Norway|2020-07-30	0.0004030760	Europe
Europe|hCoV-19/France/HDF-1645/2020|EPI ISL 418220|B.1|France|2020-02-28	Europe|hCoV-19/Norway/2960/2020|EPI ISL 549089|B.1.242|Norway|2020-07-30	0.0003358581	Europe
Europe|hCoV-19/Italy/LOM-INMI-11951/2020|EPI ISL 460092|B.1.5|Italy|2020-02-28	Europe|hCoV-19/Norway/2960/2020|EPI ISL 549089|B.1.242|Norway|2020-07-30	0.0002350712	Europe
Europe|hCoV-19/Austria/CeMM0146/2020|EPI ISL 437994|B.1.1|Austria|2020-02-28	Europe|hCoV-19/Norway/2960/2020|EPI ISL 549089|B.1.242|Norway|2020-07-30	0.0004030760	Europe
Europe|hCoV-19/Sweden/20-04850/2020|EPI ISL 475545|B.4|Sweden|2020-02-28	Europe|hCoV-19/Norway/2960/2020|EPI ISL 549089|B.1.242|Norway|2020-07-30	0.0006046979	Europe
Europe|hCoV-19/Netherlands/NoordHolland 10002/2020|EPI ISL 454751|B.1.1|Netherlands|2020-02-28	Europe|hCoV-19/Norway/2960/2020|EPI ISL 549089|B.1.242|Norway|2020-07-30	0.0005375214	Europe
Europe|hCoV-19/Spain/AN-ISCIII-201257/2020|EPI ISL 455314|B|Spain|2020-02-28	Europe|hCoV-19/Norway/2960/2020|EPI ISL 549089|B.1.242|Norway|2020-07-30	0.0007055756	Europe
Europe|hCoV-19/Spain/EX-ISCIII-201248/2020|EPI ISL 539558|B|Spain|2020-02-28	Europe|hCoV-19/Norway/2960/2020|EPI ISL 549089|B.1.242|Norway|2020-07-30	0.0007054846	Europe
Europe|hCoV-19/Denmark/SSI-02/2020|EPI ISL 416143|B.1.5|Denmark|2020-02-28	Europe|hCoV-19/Norway/2960/2020|EPI ISL 549089|B.1.242|Norway|2020-07-30	0.0003022666	Europe
Europe|hCoV-19/England/20099071804/2020|EPI ISL 464219|B.1|United Kingdom|2020-02-28	Europe|hCoV-19/Norway/2960/2020|EPI ISL 549089|B.1.242|Norway|2020-07-30	0.0003022614	Europe
Europe|hCoV-19/Italy/LOM-INMI-11550/2020|EPI ISL 460090|B.1.5|Italy|2020-02-28	Europe|hCoV-19/Norway/2960/2020|EPI ISL 549089|B.1.242|Norway|2020-07-30	0.0003022536	Europe
Europe|hCoV-19/Austria/CeMM0401/2020|EPI ISL 475836|B.1.1|Austria|2020-02-28	Europe|hCoV-19/Norway/2960/2020|EPI ISL 549089|B.1.242|Norway|2020-07-30	0.0004366739	Europe
Europe|hCoV-19/Italy/LOM-INMI-BS-12256/2020|EPI ISL 460084|B.1.5|Italy|2020-02-29	Europe|hCoV-19/Norway/2960/2020|EPI ISL 549089|B.1.242|Norway|2020-07-30	0.0002350712	Europe
Europe|hCoV-19/Spain/PV-ISCIII-201385/2020|EPI ISL 455350|A.2|Spain|2020-02-29	Europe|hCoV-19/Norway/2960/2020|EPI ISL 549089|B.1.242|Norway|2020-07-30	0.0008737648	Europe
Europe|hCoV-19/England/20099068604/2020|EPI ISL 464212|B.4|United Kingdom|2020-02-29	Europe|hCoV-19/Norway/2960/2020|EPI ISL 549089|B.1.242|Norway|2020-07-30	0.0007055996	Europe
Europe|hCoV-19/Greece/127 HPI/2020|EPI ISL 430469|B.1.5|Greece|2020-02-29	Europe|hCoV-19/Norway/2960/2020|EPI ISL 549089|B.1.242|Norway|2020-07-30	0.0002686648	Europe
Europe|hCoV-19/France/HDF-1684/2020|EPI ISL 414626|B.1|France|2020-02-29	Europe|hCoV-19/Norway/2960/2020|EPI ISL 549089|B.1.242|Norway|2020-07-30	0.0003358581	Europe
Europe|hCoV-19/Switzerland/ZH-UZH-1000477797/2020|EPI ISL 413023|B.1.1|Switzerland|2020-02-29	Europe|hCoV-19/Norway/2960/2020|EPI ISL 549089|B.1.242|Norway|2020-07-30	0.0004366814	Europe
Europe|hCoV-19/Switzerland/GE-HUG-VD0503/2020|EPI ISL 415459|B.1.1|Switzerland|2020-02-29	Europe|hCoV-19/Norway/2960/2020|EPI ISL 549089|B.1.242|Norway|2020-07-30	0.0004030829	Europe
Europe|hCoV-19/Norway/1493/2020|EPI ISL 417488|B|Norway|2020-02-29	Europe|hCoV-19/Norway/2960/2020|EPI ISL 549089|B.1.242|Norway|2020-07-30	0.0005038908	Europe
Europe|hCoV-19/Switzerland/AG-HUG-7120/2020|EPI ISL 415457|B.1.1|Switzerland|2020-02-29	Europe|hCoV-19/Norway/2960/2020|EPI ISL 549089|B.1.242|Norway|2020-07-30	0.0004030656	Europe
Europe|hCoV-19/Belgium/BA-02291/2020|EPI ISL 415159|B.1|Belgium|2020-02-29	Europe|hCoV-19/Norway/2960/2020|EPI ISL 549089|B.1.242|Norway|2020-07-30	0.0003694509	Europe
Europe|hCoV-19/Czech Republic/ChVir1630/2020|EPI ISL 416742|B.1.5|Czech Republic|2020-02-29	Europe|hCoV-19/Norway/2960/2020|EPI ISL 549089|B.1.242|Norway|2020-07-30	0.0002686648	Europe
Europe|hCoV-19/England/20099069504/2020|EPI ISL 464215|B.1.98|United Kingdom|2020-02-29	Europe|hCoV-19/Norway/2960/2020|EPI ISL 549089|B.1.242|Norway|2020-07-30	0.0003022536	Europe
Europe|hCoV-19/Belgium/SH-03014/2020|EPI ISL 415156|B.1.5|Belgium|2020-03-01	Europe|hCoV-19/Norway/2960/2020|EPI ISL 549089|B.1.242|Norway|2020-07-30	0.0003022666	Europe
Europe|hCoV-19/France/BRE-2334/2020|EPI ISL 416503|B|France|2020-03-01	Europe|hCoV-19/Norway/2960/2020|EPI ISL 549089|B.1.242|Norway|2020-07-30	0.0005711126	Europe
Europe|hCoV-19/Switzerland/VD-SNRCI-29965615/2020|EPI ISL 414023|B.1.1|Switzerland|2020-03-01	Europe|hCoV-19/Norway/2960/2020|EPI ISL 549089|B.1.242|Norway|2020-07-30	0.0004030829	Europe
Europe|hCoV-19/Italy/FVG-ICGEB-S1/2020|EPI ISL 417418|B.1.5|Italy|2020-03-01	Europe|hCoV-19/Norway/2960/2020|EPI ISL 549089|B.1.242|Norway|2020-07-30	0.0002686648	Europe
Europe|hCoV-19/Switzerland/SZ-HUG-1417/2020|EPI ISL 415702|B.1.1|Switzerland|2020-03-02	Europe|hCoV-19/Norway/2960/2020|EPI ISL 549089|B.1.242|Norway|2020-07-30	0.0004366814	Europe
Europe|hCoV-19/Switzerland/BS-HUG-0914/2020|EPI ISL 415701|B.1.1|Switzerland|2020-03-02	Europe|hCoV-19/Norway/2960/2020|EPI ISL 549089|B.1.242|Norway|2020-07-30	0.0004030656	Europe
Europe|hCoV-19/Belgium/DB-03023/2020|EPI ISL 416470|B.1|Belgium|2020-03-02	Europe|hCoV-19/Norway/2960/2020|EPI ISL 549089|B.1.242|Norway|2020-07-30	0.0004030380	Europe
Europe|hCoV-19/Sweden/20-50052/2020|EPI ISL 454868|B.1.1|Sweden|2020-03-02	Europe|hCoV-19/Norway/2960/2020|EPI ISL 549089|B.1.242|Norway|2020-07-30	0.0003694698	Europe
Europe|hCoV-19/Sweden/20-50104/2020|EPI ISL 454880|B.1.5|Sweden|2020-03-03	Europe|hCoV-19/Norway/2960/2020|EPI ISL 549089|B.1.242|Norway|2020-07-30	0.0002686648	Europe
Europe|hCoV-19/Denmark/SSI-101/2020|EPI ISL 415646|B.1|Denmark|2020-03-03	Europe|hCoV-19/Norway/2960/2020|EPI ISL 549089|B.1.242|Norway|2020-07-30	0.0003358581	Europe
Europe|hCoV-19/Sweden/20-50105/2020|EPI ISL 455855|B.1|Sweden|2020-03-03	Europe|hCoV-19/Norway/2960/2020|EPI ISL 549089|B.1.242|Norway|2020-07-30	0.0003022536	Europe
Europe|hCoV-19/Switzerland/ZH-UZH-1000478309/2020|EPI ISL 524477|B.1.1|Switzerland|2020-03-03	Europe|hCoV-19/Norway/2960/2020|EPI ISL 549089|B.1.242|Norway|2020-07-30	0.0003694698	Europe
Europe|hCoV-19/Austria/CeMM0157/2020|EPI ISL 438003|B.1.1|Austria|2020-03-04	Europe|hCoV-19/Norway/2960/2020|EPI ISL 549089|B.1.242|Norway|2020-07-30	0.0004030760	Europe
Europe|hCoV-19/France/NOR-N2223/2020|EPI ISL 416494|B.1.5|France|2020-03-04	Europe|hCoV-19/Norway/2960/2020|EPI ISL 549089|B.1.242|Norway|2020-07-30	0.0003022614	Europe
Europe|hCoV-19/Spain/AR-ISCIII-201664/2020|EPI ISL 539505|B|Spain|2020-03-04	Europe|hCoV-19/Norway/2960/2020|EPI ISL 549089|B.1.242|Norway|2020-07-30	0.0004702691	Europe
Europe|hCoV-19/France/HDF-1995/2020|EPI ISL 414638|B.1|France|2020-03-04	Europe|hCoV-19/Norway/2960/2020|EPI ISL 549089|B.1.242|Norway|2020-07-30	0.0003694509	Europe
Europe|hCoV-19/Sweden/20-08089/2020|EPI ISL 469079|B.1.1|Sweden|2020-03-05	Europe|hCoV-19/Norway/2960/2020|EPI ISL 549089|B.1.242|Norway|2020-07-30	0.0004702933	Europe
Europe|hCoV-19/Austria/CeMM0161/2020|EPI ISL 438007|B.1.1|Austria|2020-03-05	Europe|hCoV-19/Norway/2960/2020|EPI ISL 549089|B.1.242|Norway|2020-07-30	0.0004702933	Europe
Europe|hCoV-19/Sweden/20-08084/2020|EPI ISL 454458|B.1.1|Sweden|2020-03-05	Europe|hCoV-19/Norway/2960/2020|EPI ISL 549089|B.1.242|Norway|2020-07-30	0.0004030656	Europe
Europe|hCoV-19/Scotland/CVR76/2020|EPI ISL 425806|B.1.5|United Kingdom|2020-03-05	Europe|hCoV-19/Norway/2960/2020|EPI ISL 549089|B.1.242|Norway|2020-07-30	0.0003022614	Europe
Europe|hCoV-19/Sweden/20-08093/2020|EPI ISL 454465|B.1|Sweden|2020-03-06	Europe|hCoV-19/Norway/2960/2020|EPI ISL 549089|B.1.242|Norway|2020-07-30	0.0004030380	Europe
Europe|hCoV-19/England/20109093606/2020|EPI ISL 417285|B|United Kingdom|2020-03-06	Europe|hCoV-19/Norway/2960/2020|EPI ISL 549089|B.1.242|Norway|2020-07-30	0.0005711357	Europe
Europe|hCoV-19/Sweden/20-08096/2020|EPI ISL 454468|B.1.1|Sweden|2020-03-06	Europe|hCoV-19/Norway/2960/2020|EPI ISL 549089|B.1.242|Norway|2020-07-30	0.0004366814	Europe
Europe|hCoV-19/England/SHEF-BFCEE/2020|EPI ISL 416733|B.39|United Kingdom|2020-03-07	Europe|hCoV-19/Norway/2960/2020|EPI ISL 549089|B.1.242|Norway|2020-07-30	0.0006046929	Europe
Europe|hCoV-19/Sweden/20-50238/2020|EPI ISL 455880|B.1.1|Sweden|2020-03-07	Europe|hCoV-19/Norway/2960/2020|EPI ISL 549089|B.1.242|Norway|2020-07-30	0.0005038951	Europe
Europe|hCoV-19/Sweden/20-50220/2020|EPI ISL 454890|B.1.1|Sweden|2020-03-07	Europe|hCoV-19/Norway/2960/2020|EPI ISL 549089|B.1.242|Norway|2020-07-30	0.0004366627	Europe
Europe|hCoV-19/Austria/CeMM0168/2020|EPI ISL 438013|B.1.1|Austria|2020-03-07	Europe|hCoV-19/Norway/2960/2020|EPI ISL 549089|B.1.242|Norway|2020-07-30	0.0004030760	Europe
Europe|hCoV-19/Denmark/ALAB-SSI-138/2020|EPI ISL 437650|B.1|Denmark|2020-03-08	Europe|hCoV-19/Norway/2960/2020|EPI ISL 549089|B.1.242|Norway|2020-07-30	0.0004366702	Europe
Europe|hCoV-19/Ireland/CO-NVRL-22361/2020|EPI ISL 418580|B.1.1|Ireland|2020-03-08	Europe|hCoV-19/Norway/2960/2020|EPI ISL 549089|B.1.242|Norway|2020-07-30	0.0004366851	Europe
Europe|hCoV-19/Sweden/20-08179/2020|EPI ISL 455845|B.1|Sweden|2020-03-08	Europe|hCoV-19/Norway/2960/2020|EPI ISL 549089|B.1.242|Norway|2020-07-30	0.0003694667	Europe
Europe|hCoV-19/Austria/CeMM0176/2020|EPI ISL 438019|B.1.1|Austria|2020-03-08	Europe|hCoV-19/Norway/2960/2020|EPI ISL 549089|B.1.242|Norway|2020-07-30	0.0004030760	Europe
Europe|hCoV-19/Iceland/82/2020|EPI ISL 417867|B.1.1|Iceland|2020-03-09	Europe|hCoV-19/Norway/2960/2020|EPI ISL 549089|B.1.242|Norway|2020-07-30	0.0004366627	Europe
Europe|hCoV-19/England/201160912/2020|EPI ISL 464807|B|United Kingdom|2020-03-09	Europe|hCoV-19/Norway/2960/2020|EPI ISL 549089|B.1.242|Norway|2020-07-30	0.0006047033	Europe
Europe|hCoV-19/Spain/GA-ISCIII-201794/2020|EPI ISL 539563|A.2|Spain|2020-03-09	Europe|hCoV-19/Norway/2960/2020|EPI ISL 549089|B.1.242|Norway|2020-07-30	0.0006429980	Europe
Europe|hCoV-19/Denmark/ALAB-SSI-1268/2020|EPI ISL 444838|B.1|Denmark|2020-03-09	Europe|hCoV-19/Norway/2960/2020|EPI ISL 549089|B.1.242|Norway|2020-07-30	0.0003694508	Europe
Europe|hCoV-19/Northern Ireland/NIRE-1023D7/2020|EPI ISL 441410|B.1.1|United Kingdom|2020-03-10	Europe|hCoV-19/Norway/2960/2020|EPI ISL 549089|B.1.242|Norway|2020-07-30	0.0003694698	Europe
Europe|hCoV-19/Sweden/20-50234/2020|EPI ISL 429157|B.1.1|Sweden|2020-03-10	Europe|hCoV-19/Norway/2960/2020|EPI ISL 549089|B.1.242|Norway|2020-07-30	0.0004030829	Europe
Europe|hCoV-19/Netherlands/GE-RIVM-10095/2020|EPI ISL 547461|B.1|Netherlands|2020-03-10	Europe|hCoV-19/Norway/2960/2020|EPI ISL 549089|B.1.242|Norway|2020-07-30	0.0003022666	Europe
Europe|hCoV-19/Sweden/20-08129/2020|EPI ISL 454444|B.1.1|Sweden|2020-03-10	Europe|hCoV-19/Norway/2960/2020|EPI ISL 549089|B.1.242|Norway|2020-07-30	0.0004366627	Europe
Europe|hCoV-19/Germany/NW-HHU-14/2020|EPI ISL 417459|B.3|Germany|2020-03-11	Europe|hCoV-19/Norway/2960/2020|EPI ISL 549089|B.1.242|Norway|2020-07-30	0.0004702528	Europe
Europe|hCoV-19/Greece/251 32400/2020|EPI ISL 437901|B.1.1|Greece|2020-03-11	Europe|hCoV-19/Norway/2960/2020|EPI ISL 549089|B.1.242|Norway|2020-07-30	0.0004030760	Europe
Europe|hCoV-19/England/201161462/2020|EPI ISL 464843|B.1.5|United Kingdom|2020-03-11	Europe|hCoV-19/Norway/2960/2020|EPI ISL 549089|B.1.242|Norway|2020-07-30	0.0002686694	Europe
Europe|hCoV-19/Scotland/CVR29/2020|EPI ISL 425758|B.1|United Kingdom|2020-03-11	Europe|hCoV-19/Norway/2960/2020|EPI ISL 549089|B.1.242|Norway|2020-07-30	0.0004030726	Europe
Europe|hCoV-19/France/GES-2720/2020|EPI ISL 420039|B.1.5|France|2020-03-12	Europe|hCoV-19/Norway/2960/2020|EPI ISL 549089|B.1.242|Norway|2020-07-30	0.0003022536	Europe
Europe|hCoV-19/Spain/AN-IBV-006080/2020|EPI ISL 510424|B.1.5|Spain|2020-03-12	Europe|hCoV-19/Norway/2960/2020|EPI ISL 549089|B.1.242|Norway|2020-07-30	0.0003358609	Europe
Europe|hCoV-19/England/201180001/2020|EPI ISL 464874|B.1.5|United Kingdom|2020-03-12	Europe|hCoV-19/Norway/2960/2020|EPI ISL 549089|B.1.242|Norway|2020-07-30	0.0003022536	Europe
Europe|hCoV-19/Netherlands/Utrecht 10038/2020|EPI ISL 454787|B.1.1.1|Netherlands|2020-03-12	Europe|hCoV-19/Norway/2960/2020|EPI ISL 549089|B.1.242|Norway|2020-07-30	0.0005374890	Europe
Europe|hCoV-19/Switzerland/BS-UHB-42189866/2020|EPI ISL 528055|B|Switzerland|2020-03-13	Europe|hCoV-19/Norway/2960/2020|EPI ISL 549089|B.1.242|Norway|2020-07-30	0.0004030379	Europe
Europe|hCoV-19/England/LOND-1260476/2020|EPI ISL 524665|A.2|United Kingdom|2020-03-13	Europe|hCoV-19/Norway/2960/2020|EPI ISL 549089|B.1.242|Norway|2020-07-30	0.0006382826	Europe
Europe|hCoV-19/Moldova/ChVir7768/2020|EPI ISL 523960|B.1.5|Moldova|2020-03-13	Europe|hCoV-19/Norway/2960/2020|EPI ISL 549089|B.1.242|Norway|2020-07-30	0.0003022666	Europe
Europe|hCoV-19/Scotland/CVR20/2020|EPI ISL 425730|B|United Kingdom|2020-03-13	Europe|hCoV-19/Norway/2960/2020|EPI ISL 549089|B.1.242|Norway|2020-07-30	0.0004030379	Europe
Europe|hCoV-19/Switzerland/GE-SNRCI-6852/2020|EPI ISL 548180|B.1.5|Switzerland|2020-03-14	Europe|hCoV-19/Norway/2960/2020|EPI ISL 549089|B.1.242|Norway|2020-07-30	0.0002014858	Europe
Europe|hCoV-19/France/ARA-08938/2020|EPI ISL 508876|B.1|France|2020-03-14	Europe|hCoV-19/Norway/2960/2020|EPI ISL 549089|B.1.242|Norway|2020-07-30	0.0003358581	Europe
Europe|hCoV-19/England/20119031304/2020|EPI ISL 465043|B.1|United Kingdom|2020-03-14	Europe|hCoV-19/Norway/2960/2020|EPI ISL 549089|B.1.242|Norway|2020-07-30	0.0003022536	Europe
Europe|hCoV-19/Switzerland/BS-UHB-42190622/2020|EPI ISL 528074|B.1|Switzerland|2020-03-14	Europe|hCoV-19/Norway/2960/2020|EPI ISL 549089|B.1.242|Norway|2020-07-30	0.0004030276	Europe
Europe|hCoV-19/Luxembourg/LNS0366116/2020|EPI ISL 419564|B.1.94|Luxembourg|2020-03-15	Europe|hCoV-19/Norway/2960/2020|EPI ISL 549089|B.1.242|Norway|2020-07-30	0.0003694604	Europe
Europe|hCoV-19/Spain/PV-IBV-001500/2020|EPI ISL 467152|B.1.5|Spain|2020-03-15	Europe|hCoV-19/Norway/2960/2020|EPI ISL 549089|B.1.242|Norway|2020-07-30	0.0003022666	Europe
Europe|hCoV-19/Switzerland/ZH-UZH-1000482983/2020|EPI ISL 508865|B.1|Switzerland|2020-03-15	Europe|hCoV-19/Norway/2960/2020|EPI ISL 549089|B.1.242|Norway|2020-07-30	0.0003358437	Europe
Europe|hCoV-19/England/LOND-124D0A8/2020|EPI ISL 507052|B.1.1|United Kingdom|2020-03-15	Europe|hCoV-19/Norway/2960/2020|EPI ISL 549089|B.1.242|Norway|2020-07-30	0.0004030656	Europe
Europe|hCoV-19/Switzerland/BS-UHB-42193780/2020|EPI ISL 528151|B.1.1|Switzerland|2020-03-16	Europe|hCoV-19/Norway/2960/2020|EPI ISL 549089|B.1.242|Norway|2020-07-30	0.0004366627	Europe
Europe|hCoV-19/Austria/CeMM0221/2020|EPI ISL 438055|B.1.5|Austria|2020-03-16	Europe|hCoV-19/Norway/2960/2020|EPI ISL 549089|B.1.242|Norway|2020-07-30	0.0002686694	Europe
Europe|hCoV-19/Spain/CT-IBV-003167/2020|EPI ISL 510263|B.1|Spain|2020-03-16	Europe|hCoV-19/Norway/2960/2020|EPI ISL 549089|B.1.242|Norway|2020-07-30	0.0003022588	Europe
Europe|hCoV-19/Spain/PV-IBV-001455/2020|EPI ISL 467145|B.1|Spain|2020-03-17	Europe|hCoV-19/Norway/2960/2020|EPI ISL 549089|B.1.242|Norway|2020-07-30	0.0003694414	Europe
Europe|hCoV-19/France/GES-2843/2020|EPI ISL 420045|B.1|France|2020-03-17	Europe|hCoV-19/Norway/2960/2020|EPI ISL 549089|B.1.242|Norway|2020-07-30	0.0004702570	Europe
Europe|hCoV-19/Luxembourg/LNS2299410/2020|EPI ISL 421745|B.1|Luxembourg|2020-03-17	Europe|hCoV-19/Norway/2960/2020|EPI ISL 549089|B.1.242|Norway|2020-07-30	0.0003358437	Europe
Europe|hCoV-19/Luxembourg/LNS3404815/2020|EPI ISL 421738|B.1|Luxembourg|2020-03-17	Europe|hCoV-19/Norway/2960/2020|EPI ISL 549089|B.1.242|Norway|2020-07-30	0.0004030553	Europe
Europe|hCoV-19/England/NORT-281797/2020|EPI ISL 488818|B.1.1|United Kingdom|2020-03-18	Europe|hCoV-19/Norway/2960/2020|EPI ISL 549089|B.1.242|Norway|2020-07-30	0.0004030829	Europe
Europe|hCoV-19/Poland/Wro-02/2020|EPI ISL 437625|A.2|Poland|2020-03-18	Europe|hCoV-19/Norway/2960/2020|EPI ISL 549089|B.1.242|Norway|2020-07-30	0.0006382826	Europe
Europe|hCoV-19/Luxembourg/LNS0158952/2020|EPI ISL 417534|B.1|Luxembourg|2020-03-18	Europe|hCoV-19/Norway/2960/2020|EPI ISL 549089|B.1.242|Norway|2020-07-30	0.0003694509	Europe
Europe|hCoV-19/Iceland/310/2020|EPI ISL 417639|B.1.5|Iceland|2020-03-18	Europe|hCoV-19/Norway/2960/2020|EPI ISL 549089|B.1.242|Norway|2020-07-30	0.0003022718	Europe
Europe|hCoV-19/Germany/BY-UHR-3ZK/2020|EPI ISL 513300|B.1|Germany|2020-03-19	Europe|hCoV-19/Norway/2960/2020|EPI ISL 549089|B.1.242|Norway|2020-07-30	0.0003358581	Europe
Europe|hCoV-19/England/EKHU-260EF54/2020|EPI ISL 501614|B.1|United Kingdom|2020-03-19	Europe|hCoV-19/Norway/2960/2020|EPI ISL 549089|B.1.242|Norway|2020-07-30	0.0003022666	Europe
Europe|hCoV-19/Luxembourg/LNS9984061/2020|EPI ISL 429724|B.1.5|Luxembourg|2020-03-19	Europe|hCoV-19/Norway/2960/2020|EPI ISL 549089|B.1.242|Norway|2020-07-30	0.0004030380	Europe
Europe|hCoV-19/England/20128000604/2020|EPI ISL 423918|A.2|United Kingdom|2020-03-19	Europe|hCoV-19/Norway/2960/2020|EPI ISL 549089|B.1.242|Norway|2020-07-30	0.0006719179	Europe
Europe|hCoV-19/England/LEED-2A8633/2020|EPI ISL 539131|B.1.1|United Kingdom|2020-03-20	Europe|hCoV-19/Norway/2960/2020|EPI ISL 549089|B.1.242|Norway|2020-07-30	0.0004030829	Europe
Europe|hCoV-19/France/IDF-3163/2020|EPI ISL 420058|B.1.356|France|2020-03-20	Europe|hCoV-19/Norway/2960/2020|EPI ISL 549089|B.1.242|Norway|2020-07-30	0.0004030449	Europe
Europe|hCoV-19/Spain/VC-FISABIO-79/2020|EPI ISL 425203|B.1|Spain|2020-03-20	Europe|hCoV-19/Norway/2960/2020|EPI ISL 549089|B.1.242|Norway|2020-07-30	0.0004702248	Europe
Europe|hCoV-19/Scotland/CVR278/2020|EPI ISL 433279|B.40|United Kingdom|2020-03-20	Europe|hCoV-19/Norway/2960/2020|EPI ISL 549089|B.1.242|Norway|2020-07-30	0.0006047084	Europe
Europe|hCoV-19/England/LIVE-A57AE/2020|EPI ISL 500150|B.1|United Kingdom|2020-03-21	Europe|hCoV-19/Norway/2960/2020|EPI ISL 549089|B.1.242|Norway|2020-07-30	0.0003694509	Europe
Europe|hCoV-19/Spain/NC-IBV-001416/2020|EPI ISL 452485|B.1.5|Spain|2020-03-21	Europe|hCoV-19/Norway/2960/2020|EPI ISL 549089|B.1.242|Norway|2020-07-30	0.0002686694	Europe
Europe|hCoV-19/France/IDF-3165/2020|EPI ISL 420059|B.1.5|France|2020-03-21	Europe|hCoV-19/Norway/2960/2020|EPI ISL 549089|B.1.242|Norway|2020-07-30	0.0003358523	Europe
Europe|hCoV-19/England/NORT-281894/2020|EPI ISL 488811|B.3|United Kingdom|2020-03-21	Europe|hCoV-19/Norway/2960/2020|EPI ISL 549089|B.1.242|Norway|2020-07-30	0.0006046979	Europe
Europe|hCoV-19/Spain/VC-FISABIO-110/2020|EPI ISL 436205|B.1.5|Spain|2020-03-22	Europe|hCoV-19/Norway/2960/2020|EPI ISL 549089|B.1.242|Norway|2020-07-30	0.0002686579	Europe
Europe|hCoV-19/Belgium/MT-0322411/2020|EPI ISL 462265|B.1.8|Belgium|2020-03-22	Europe|hCoV-19/Norway/2960/2020|EPI ISL 549089|B.1.242|Norway|2020-07-30	0.0003694445	Europe
Europe|hCoV-19/Switzerland/BS-UHB-42202147/2020|EPI ISL 528319|B.1.8|Switzerland|2020-03-22	Europe|hCoV-19/Norway/2960/2020|EPI ISL 549089|B.1.242|Norway|2020-07-30	0.0003694445	Europe
Europe|hCoV-19/Switzerland/GE-HUG-0636/2020|EPI ISL 429199|B.1|Switzerland|2020-03-22	Europe|hCoV-19/Norway/2960/2020|EPI ISL 549089|B.1.242|Norway|2020-07-30	0.0003694667	Europe
Europe|hCoV-19/Hungary/MBL-002/2020|EPI ISL 435420|B.1.5|Hungary|2020-03-23	Europe|hCoV-19/Norway/2960/2020|EPI ISL 549089|B.1.242|Norway|2020-07-30	0.0002686648	Europe
Europe|hCoV-19/Belgium/EBN-0323116/2020|EPI ISL 420373|B.1|Belgium|2020-03-23	Europe|hCoV-19/Norway/2960/2020|EPI ISL 549089|B.1.242|Norway|2020-07-30	0.0003358437	Europe
Europe|hCoV-19/France/ARA-12630/2020|EPI ISL 420613|B.1|France|2020-03-23	Europe|hCoV-19/Norway/2960/2020|EPI ISL 549089|B.1.242|Norway|2020-07-30	0.0004030726	Europe
Europe|hCoV-19/England/LOND-124D1C3/2020|EPI ISL 507064|B.3|United Kingdom|2020-03-23	Europe|hCoV-19/Norway/2960/2020|EPI ISL 549089|B.1.242|Norway|2020-07-30	0.0004702528	Europe
Europe|hCoV-19/England/LIVE-A9C14/2020|EPI ISL 517338|B.1|United Kingdom|2020-03-24	Europe|hCoV-19/Norway/2960/2020|EPI ISL 549089|B.1.242|Norway|2020-07-30	0.0004366777	Europe
Europe|hCoV-19/England/OXON-B3585/2020|EPI ISL 534867|B.1.1|United Kingdom|2020-03-24	Europe|hCoV-19/Norway/2960/2020|EPI ISL 549089|B.1.242|Norway|2020-07-30	0.0004030829	Europe
Europe|hCoV-19/Belgium/DME-0324135/2020|EPI ISL 420392|B.38|Belgium|2020-03-24	Europe|hCoV-19/Norway/2960/2020|EPI ISL 549089|B.1.242|Norway|2020-07-30	0.0006047084	Europe
Europe|hCoV-19/Belgium/MS-0324134/2020|EPI ISL 420391|B.1|Belgium|2020-03-24	Europe|hCoV-19/Norway/2960/2020|EPI ISL 549089|B.1.242|Norway|2020-07-30	0.0003358581	Europe
Europe|hCoV-19/England/SHEF-C050D/2020|EPI ISL 420233|B.1|United Kingdom|2020-03-25	Europe|hCoV-19/Norway/2960/2020|EPI ISL 549089|B.1.242|Norway|2020-07-30	0.0003694604	Europe
Europe|hCoV-19/England/NORT-284B89/2020|EPI ISL 488675|B.1.1.1|United Kingdom|2020-03-25	Europe|hCoV-19/Norway/2960/2020|EPI ISL 549089|B.1.242|Norway|2020-07-30	0.0005038952	Europe
Europe|hCoV-19/Belgium/UGent-8/2020|EPI ISL 425052|B.1.1.75|Belgium|2020-03-25	Europe|hCoV-19/Norway/2960/2020|EPI ISL 549089|B.1.242|Norway|2020-07-30	0.0004702610	Europe
Europe|hCoV-19/England/LIVE-A9054/2020|EPI ISL 517252|B.1.98|United Kingdom|2020-03-25	Europe|hCoV-19/Norway/2960/2020|EPI ISL 549089|B.1.242|Norway|2020-07-30	0.0003022536	Europe
Europe|hCoV-19/Spain/VC-FISABIO-551/2020|EPI ISL 447493|B.1|Spain|2020-03-26	Europe|hCoV-19/Norway/2960/2020|EPI ISL 549089|B.1.242|Norway|2020-07-30	0.0002686694	Europe
Europe|hCoV-19/Scotland/CVR752/2020|EPI ISL 433334|B.1|United Kingdom|2020-03-26	Europe|hCoV-19/Norway/2960/2020|EPI ISL 549089|B.1.242|Norway|2020-07-30	0.0003694509	Europe
Europe|hCoV-19/Belgium/RR-0326315/2020|EPI ISL 462169|B.1|Belgium|2020-03-26	Europe|hCoV-19/Norway/2960/2020|EPI ISL 549089|B.1.242|Norway|2020-07-30	0.0003358581	Europe
Europe|hCoV-19/Sweden/20-50482/2020|EPI ISL 475142|B.1|Sweden|2020-03-26	Europe|hCoV-19/Norway/2960/2020|EPI ISL 549089|B.1.242|Norway|2020-07-30	0.0004030795	Europe
Europe|hCoV-19/Hungary/SRC-00620/2020|EPI ISL 435416|B.3|Hungary|2020-03-27	Europe|hCoV-19/Norway/2960/2020|EPI ISL 549089|B.1.242|Norway|2020-07-30	0.0006719697	Europe
Europe|hCoV-19/England/SHEF-C0321/2020|EPI ISL 420181|B.1.1.1|United Kingdom|2020-03-27	Europe|hCoV-19/Norway/2960/2020|EPI ISL 549089|B.1.242|Norway|2020-07-30	0.0005038951	Europe
Europe|hCoV-19/Austria/CeMM0572/2020|EPI ISL 475921|B.1.160.1|Austria|2020-03-27	Europe|hCoV-19/Norway/2960/2020|EPI ISL 549089|B.1.242|Norway|2020-07-30	0.0004366778	Europe
Europe|hCoV-19/Scotland/EDB283/2020|EPI ISL 425963|B.1.147|United Kingdom|2020-03-27	Europe|hCoV-19/Norway/2960/2020|EPI ISL 549089|B.1.242|Norway|2020-07-30	0.0003022536	Europe
Europe|hCoV-19/Scotland/EDB328/2020|EPI ISL 433198|B|United Kingdom|2020-03-28	Europe|hCoV-19/Norway/2960/2020|EPI ISL 549089|B.1.242|Norway|2020-07-30	0.0004030379	Europe
Europe|hCoV-19/England/SHEF-C028E/2020|EPI ISL 420194|B.1.1|United Kingdom|2020-03-28	Europe|hCoV-19/Norway/2960/2020|EPI ISL 549089|B.1.242|Norway|2020-07-30	0.0004030656	Europe
Europe|hCoV-19/Iceland/568/2020|EPI ISL 424588|B.1.5|Iceland|2020-03-28	Europe|hCoV-19/Norway/2960/2020|EPI ISL 549089|B.1.242|Norway|2020-07-30	0.0003022666	Europe
Europe|hCoV-19/England/20144023004/2020|EPI ISL 465993|B.1.1|United Kingdom|2020-03-28	Europe|hCoV-19/Norway/2960/2020|EPI ISL 549089|B.1.242|Norway|2020-07-30	0.0005374983	Europe
Europe|hCoV-19/Belgium/Rega-0329245/2020|EPI ISL 458215|B.1|Belgium|2020-03-29	Europe|hCoV-19/Norway/2960/2020|EPI ISL 549089|B.1.242|Norway|2020-07-30	0.0003694604	Europe
Europe|hCoV-19/England/NORT-294F4E/2020|EPI ISL 488593|B.1.5|United Kingdom|2020-03-29	Europe|hCoV-19/Norway/2960/2020|EPI ISL 549089|B.1.242|Norway|2020-07-30	0.0002350712	Europe
Europe|hCoV-19/England/CAMB-74711/2020|EPI ISL 425327|B.1|United Kingdom|2020-03-29	Europe|hCoV-19/Norway/2960/2020|EPI ISL 549089|B.1.242|Norway|2020-07-30	0.0003022666	Europe
Europe|hCoV-19/Belgium/Rega-0329217/2020|EPI ISL 458187|B.1.1|Belgium|2020-03-29	Europe|hCoV-19/Norway/2960/2020|EPI ISL 549089|B.1.242|Norway|2020-07-30	0.0004366626	Europe
Europe|hCoV-19/England/CAMB-7375E/2020|EPI ISL 425232|B.1.1|United Kingdom|2020-03-30	Europe|hCoV-19/Norway/2960/2020|EPI ISL 549089|B.1.242|Norway|2020-07-30	0.0004702610	Europe
Europe|hCoV-19/France/CVL-8265/2020|EPI ISL 560570|B.1.1|France|2020-03-30	Europe|hCoV-19/Norway/2960/2020|EPI ISL 549089|B.1.242|Norway|2020-07-30	0.0005038951	Europe
Europe|hCoV-19/Scotland/EDB409/2020|EPI ISL 426001|B.40|United Kingdom|2020-03-30	Europe|hCoV-19/Norway/2960/2020|EPI ISL 549089|B.1.242|Norway|2020-07-30	0.0006046929	Europe
Europe|hCoV-19/Hungary/SRC-00827/2020|EPI ISL 435414|B.1|Hungary|2020-03-30	Europe|hCoV-19/Norway/2960/2020|EPI ISL 549089|B.1.242|Norway|2020-07-30	0.0003694604	Europe
Europe|hCoV-19/Scotland/EDB6724/2020|EPI ISL 491574|B|United Kingdom|2020-03-31	Europe|hCoV-19/Norway/2960/2020|EPI ISL 549089|B.1.242|Norway|2020-07-30	0.0004702761	Europe
Europe|hCoV-19/Belgium/ULG-10045/2020|EPI ISL 421212|B.1.1|Belgium|2020-03-31	Europe|hCoV-19/Norway/2960/2020|EPI ISL 549089|B.1.242|Norway|2020-07-30	0.0004702730	Europe
Europe|hCoV-19/Croatia/8U-S17new/2020|EPI ISL 454605|B.1|Croatia|2020-03-31	Europe|hCoV-19/Norway/2960/2020|EPI ISL 549089|B.1.242|Norway|2020-07-30	0.0004030553	Europe
Europe|hCoV-19/France/ARA-17410/2020|EPI ISL 509013|B.1.5|France|2020-03-31	Europe|hCoV-19/Norway/2960/2020|EPI ISL 549089|B.1.242|Norway|2020-07-30	0.0003358523	Europe
Europe|hCoV-19/Italy/PIE-SLL-NZ141/2020|EPI ISL 569881|B.1.1.1|Italy|2020-04-01	Europe|hCoV-19/Norway/2960/2020|EPI ISL 549089|B.1.242|Norway|2020-07-30	0.0005711076	Europe
Europe|hCoV-19/Scotland/CVR1377/2020|EPI ISL 433561|B|United Kingdom|2020-04-01	Europe|hCoV-19/Norway/2960/2020|EPI ISL 549089|B.1.242|Norway|2020-07-30	0.0006383374	Europe
Europe|hCoV-19/Luxembourg/LNS6969569/2020|EPI ISL 428943|B.1.94|Luxembourg|2020-04-01	Europe|hCoV-19/Norway/2960/2020|EPI ISL 549089|B.1.242|Norway|2020-07-30	0.0003694604	Europe
Europe|hCoV-19/England/NORT-29599A/2020|EPI ISL 488721|B.39|United Kingdom|2020-04-01	Europe|hCoV-19/Norway/2960/2020|EPI ISL 549089|B.1.242|Norway|2020-07-30	0.0006383154	Europe
Europe|hCoV-19/Belgium/DRR-0401366/2020|EPI ISL 462220|B.1|Belgium|2020-04-01	Europe|hCoV-19/Norway/2960/2020|EPI ISL 549089|B.1.242|Norway|2020-07-30	0.0003022484	Europe
Europe|hCoV-19/Sweden/20-08715/2020|EPI ISL 450836|B.1|Sweden|2020-04-02	Europe|hCoV-19/Norway/2960/2020|EPI ISL 549089|B.1.242|Norway|2020-07-30	0.0003022666	Europe
Europe|hCoV-19/Spain/VC-IBV-98003444/2020|EPI ISL 539253|B.1.1|Spain|2020-04-02	Europe|hCoV-19/Norway/2960/2020|EPI ISL 549089|B.1.242|Norway|2020-07-30	0.0006047655	Europe
Europe|hCoV-19/Scotland/EDB582/2020|EPI ISL 433204|B|United Kingdom|2020-04-02	Europe|hCoV-19/Norway/2960/2020|EPI ISL 549089|B.1.242|Norway|2020-07-30	0.0004366327	Europe
Europe|hCoV-19/Hungary/SRC-01136/2020|EPI ISL 435418|B.1.5|Hungary|2020-04-02	Europe|hCoV-19/Norway/2960/2020|EPI ISL 549089|B.1.242|Norway|2020-07-30	0.0003022613	Europe
Europe|hCoV-19/Luxembourg/LNS3702558/2020|EPI ISL 428945|B.1|Luxembourg|2020-04-03	Europe|hCoV-19/Norway/2960/2020|EPI ISL 549089|B.1.242|Norway|2020-07-30	0.0002350672	Europe
Europe|hCoV-19/Austria/Graz-MUG6/2020|EPI ISL 437202|B.1.160.1|Austria|2020-04-03	Europe|hCoV-19/Norway/2960/2020|EPI ISL 549089|B.1.242|Norway|2020-07-30	0.0004702772	Europe
Europe|hCoV-19/Scotland/EDB3032/2020|EPI ISL 489038|B.1.5|United Kingdom|2020-04-03	Europe|hCoV-19/Norway/2960/2020|EPI ISL 549089|B.1.242|Norway|2020-07-30	0.0003694540	Europe
Europe|hCoV-19/Wales/PHWC-2A03D/2020|EPI ISL 432237|B.1.1.1|United Kingdom|2020-04-03	Europe|hCoV-19/Norway/2960/2020|EPI ISL 549089|B.1.242|Norway|2020-07-30	0.0005374983	Europe
Europe|hCoV-19/England/BRIS-12FC15/2020|EPI ISL 492580|B.1.5|United Kingdom|2020-04-04	Europe|hCoV-19/Norway/2960/2020|EPI ISL 549089|B.1.242|Norway|2020-07-30	0.0002350712	Europe
Europe|hCoV-19/Belgium/ULG-10086/2020|EPI ISL 424644|B.1|Belgium|2020-04-04	Europe|hCoV-19/Norway/2960/2020|EPI ISL 549089|B.1.242|Norway|2020-07-30	0.0003694350	Europe
Europe|hCoV-19/England/BRIS-12FBCD/2020|EPI ISL 492636|B.1.1|United Kingdom|2020-04-04	Europe|hCoV-19/Norway/2960/2020|EPI ISL 549089|B.1.242|Norway|2020-07-30	0.0004030656	Europe
Europe|hCoV-19/Wales/PHWC-29DCE/2020|EPI ISL 432215|B.1.1|United Kingdom|2020-04-04	Europe|hCoV-19/Norway/2960/2020|EPI ISL 549089|B.1.242|Norway|2020-07-30	0.0004702731	Europe
Europe|hCoV-19/England/CAMB-786A7/2020|EPI ISL 433762|B.1|United Kingdom|2020-04-05	Europe|hCoV-19/Norway/2960/2020|EPI ISL 549089|B.1.242|Norway|2020-07-30	0.0004030622	Europe
Europe|hCoV-19/Austria/CeMM0532/2020|EPI ISL 475897|B.1|Austria|2020-04-05	Europe|hCoV-19/Norway/2960/2020|EPI ISL 549089|B.1.242|Norway|2020-07-30	0.0003694604	Europe
Europe|hCoV-19/Scotland/EDB914/2020|EPI ISL 432877|B.1.5|United Kingdom|2020-04-05	Europe|hCoV-19/Norway/2960/2020|EPI ISL 549089|B.1.242|Norway|2020-07-30	0.0002350712	Europe
Europe|hCoV-19/Belgium/ULG-10057/2020|EPI ISL 424654|B.1.1|Belgium|2020-04-05	Europe|hCoV-19/Norway/2960/2020|EPI ISL 549089|B.1.242|Norway|2020-07-30	0.0003694698	Europe
Europe|hCoV-19/England/OXON-AFB4E/2020|EPI ISL 478807|B.1|United Kingdom|2020-04-06	Europe|hCoV-19/Norway/2960/2020|EPI ISL 549089|B.1.242|Norway|2020-07-30	0.0005038735	Europe
Europe|hCoV-19/Austria/CeMM0351/2020|EPI ISL 475810|B.1|Austria|2020-04-06	Europe|hCoV-19/Norway/2960/2020|EPI ISL 549089|B.1.242|Norway|2020-07-30	0.0004030726	Europe
Europe|hCoV-19/Scotland/EDB1062/2020|EPI ISL 433379|B.1.147|United Kingdom|2020-04-06	Europe|hCoV-19/Norway/2960/2020|EPI ISL 549089|B.1.242|Norway|2020-07-30	0.0003022536	Europe
Europe|hCoV-19/England/OXON-AC631/2020|EPI ISL 448470|B.1.1|United Kingdom|2020-04-06	Europe|hCoV-19/Norway/2960/2020|EPI ISL 549089|B.1.242|Norway|2020-07-30	0.0004702812	Europe
Europe|hCoV-19/England/LOND-124D2FD/2020|EPI ISL 507082|B.3|United Kingdom|2020-04-07	Europe|hCoV-19/Norway/2960/2020|EPI ISL 549089|B.1.242|Norway|2020-07-30	0.0006047135	Europe
Europe|hCoV-19/England/OXON-B389B/2020|EPI ISL 534892|B.1.1|United Kingdom|2020-04-07	Europe|hCoV-19/Norway/2960/2020|EPI ISL 549089|B.1.242|Norway|2020-07-30	0.0004366926	Europe
Europe|hCoV-19/Wales/PHWC-2A932/2020|EPI ISL 445638|B.1.1.1|United Kingdom|2020-04-07	Europe|hCoV-19/Norway/2960/2020|EPI ISL 549089|B.1.242|Norway|2020-07-30	0.0005375214	Europe
Europe|hCoV-19/Spain/PV-IBV-004274/2020|EPI ISL 510393|B.1.1|Spain|2020-04-07	Europe|hCoV-19/Norway/2960/2020|EPI ISL 549089|B.1.242|Norway|2020-07-30	0.0004366627	Europe
Europe|hCoV-19/Bosnia and Herzegovina/04-Sarajevo/2020|EPI ISL 467300|B.1|Bosnia and Herzegovina|2020-04-08	Europe|hCoV-19/Norway/2960/2020|EPI ISL 549089|B.1.242|Norway|2020-07-30	0.0004702691	Europe
Europe|hCoV-19/Wales/PHWC-2B1FD/2020|EPI ISL 432246|B.1.1|United Kingdom|2020-04-08	Europe|hCoV-19/Norway/2960/2020|EPI ISL 549089|B.1.242|Norway|2020-07-30	0.0003694698	Europe
Europe|hCoV-19/Scotland/EDB1105/2020|EPI ISL 433396|B.1.5|United Kingdom|2020-04-08	Europe|hCoV-19/Norway/2960/2020|EPI ISL 549089|B.1.242|Norway|2020-07-30	0.0002014858	Europe
Europe|hCoV-19/England/NORW-E82CC/2020|EPI ISL 449136|B.1.1|United Kingdom|2020-04-08	Europe|hCoV-19/Norway/2960/2020|EPI ISL 549089|B.1.242|Norway|2020-07-30	0.0004030656	Europe
Europe|hCoV-19/England/CAMB-7F85F/2020|EPI ISL 470478|B.1.178|United Kingdom|2020-04-09	Europe|hCoV-19/Norway/2960/2020|EPI ISL 549089|B.1.242|Norway|2020-07-30	0.0003699355	Europe
Europe|hCoV-19/England/LEED-2A9FFB/2020|EPI ISL 538767|B.1|United Kingdom|2020-04-09	Europe|hCoV-19/Norway/2960/2020|EPI ISL 549089|B.1.242|Norway|2020-07-30	0.0003358495	Europe
Europe|hCoV-19/England/SHEF-D0CF6/2020|EPI ISL 442479|B.1.5|United Kingdom|2020-04-09	Europe|hCoV-19/Norway/2960/2020|EPI ISL 549089|B.1.242|Norway|2020-07-30	0.0003358523	Europe
Europe|hCoV-19/Spain/AN-IBV-98001689/2020|EPI ISL 538128|B.1.5|Spain|2020-04-09	Europe|hCoV-19/Norway/2960/2020|EPI ISL 549089|B.1.242|Norway|2020-07-30	0.0003022588	Europe
Europe|hCoV-19/Scotland/EDB3424/2020|EPI ISL 487826|B.1.5|United Kingdom|2020-04-10	Europe|hCoV-19/Norway/2960/2020|EPI ISL 549089|B.1.242|Norway|2020-07-30	0.0003358437	Europe
Europe|hCoV-19/England/EXET-1363DA/2020|EPI ISL 457225|B.1.1|United Kingdom|2020-04-10	Europe|hCoV-19/Norway/2960/2020|EPI ISL 549089|B.1.242|Norway|2020-07-30	0.0004366739	Europe
Europe|hCoV-19/Russia/StPetersburg-RII5029S/2020|EPI ISL 430085|B.1.1|Russia|2020-04-10	Europe|hCoV-19/Norway/2960/2020|EPI ISL 549089|B.1.242|Norway|2020-07-30	0.0004366627	Europe
Europe|hCoV-19/Russia/StPetersburg-RII5244S/2020|EPI ISL 430090|B.1.5|Russia|2020-04-10	Europe|hCoV-19/Norway/2960/2020|EPI ISL 549089|B.1.242|Norway|2020-07-30	0.0002686579	Europe
Europe|hCoV-19/Italy/APU-UniMI-5409/2020|EPI ISL 525560|B.1.1|Italy|2020-04-11	Europe|hCoV-19/Norway/2960/2020|EPI ISL 549089|B.1.242|Norway|2020-07-30	0.0004366627	Europe
Europe|hCoV-19/Belgium/rega-0411472/2020|EPI ISL 476982|B.1.1|Belgium|2020-04-11	Europe|hCoV-19/Norway/2960/2020|EPI ISL 549089|B.1.242|Norway|2020-07-30	0.0004366626	Europe
Europe|hCoV-19/England/BRIS-130419/2020|EPI ISL 492712|B.1.1.8|United Kingdom|2020-04-11	Europe|hCoV-19/Norway/2960/2020|EPI ISL 549089|B.1.242|Norway|2020-07-30	0.0004702610	Europe
Europe|hCoV-19/England/BRIS-130446/2020|EPI ISL 492543|B.1|United Kingdom|2020-04-11	Europe|hCoV-19/Norway/2960/2020|EPI ISL 549089|B.1.242|Norway|2020-07-30	0.0004030622	Europe
Europe|hCoV-19/England/LEED-2A974E/2020|EPI ISL 538752|B.1|United Kingdom|2020-04-12	Europe|hCoV-19/Norway/2960/2020|EPI ISL 549089|B.1.242|Norway|2020-07-30	0.0002686579	Europe
Europe|hCoV-19/England/BRIS-130622/2020|EPI ISL 492680|B.52|United Kingdom|2020-04-12	Europe|hCoV-19/Norway/2960/2020|EPI ISL 549089|B.1.242|Norway|2020-07-30	0.0006383523	Europe
Europe|hCoV-19/Scotland/EDB1526/2020|EPI ISL 433072|B.1.5|United Kingdom|2020-04-12	Europe|hCoV-19/Norway/2960/2020|EPI ISL 549089|B.1.242|Norway|2020-07-30	0.0002014858	Europe
Europe|hCoV-19/Wales/PHWC-3159E/2020|EPI ISL 446464|B.1.1|United Kingdom|2020-04-12	Europe|hCoV-19/Norway/2960/2020|EPI ISL 549089|B.1.242|Norway|2020-07-30	0.0004366739	Europe
Europe|hCoV-19/Scotland/EDB3543/2020|EPI ISL 487972|B|United Kingdom|2020-04-13	Europe|hCoV-19/Norway/2960/2020|EPI ISL 549089|B.1.242|Norway|2020-07-30	0.0005374845	Europe
Europe|hCoV-19/Russia/StPetersburg-RII5942S/2020|EPI ISL 430099|B.1.5|Russia|2020-04-13	Europe|hCoV-19/Norway/2960/2020|EPI ISL 549089|B.1.242|Norway|2020-07-30	0.0002350712	Europe
Europe|hCoV-19/England/PORT-2D183B/2020|EPI ISL 484423|B.1|United Kingdom|2020-04-13	Europe|hCoV-19/Norway/2960/2020|EPI ISL 549089|B.1.242|Norway|2020-07-30	0.0003358581	Europe
Europe|hCoV-19/Wales/PHWC-2B746/2020|EPI ISL 445755|B.1|United Kingdom|2020-04-13	Europe|hCoV-19/Norway/2960/2020|EPI ISL 549089|B.1.242|Norway|2020-07-30	0.0003694445	Europe
Europe|hCoV-19/Sweden/20-07243/2020|EPI ISL 445232|B.1|Sweden|2020-04-14	Europe|hCoV-19/Norway/2960/2020|EPI ISL 549089|B.1.242|Norway|2020-07-30	0.0004030622	Europe
Europe|hCoV-19/Russia/Moscow-GCBL3/2020|EPI ISL 436717|B.1.1|Russia|2020-04-14	Europe|hCoV-19/Norway/2960/2020|EPI ISL 549089|B.1.242|Norway|2020-07-30	0.0005375214	Europe
Europe|hCoV-19/Denmark/ALAB-HH-163/2020|EPI ISL 452035|B.1.1.1|Denmark|2020-04-14	Europe|hCoV-19/Norway/2960/2020|EPI ISL 549089|B.1.242|Norway|2020-07-30	0.0005038735	Europe
Europe|hCoV-19/England/OXON-B2076/2020|EPI ISL 479110|B.1.1.273|United Kingdom|2020-04-14	Europe|hCoV-19/Norway/2960/2020|EPI ISL 549089|B.1.242|Norway|2020-07-30	0.0004703014	Europe
Europe|hCoV-19/Russia/StPetersburg-RII6065S/2020|EPI ISL 430110|B.1.1|Russia|2020-04-15	Europe|hCoV-19/Norway/2960/2020|EPI ISL 549089|B.1.242|Norway|2020-07-30	0.0003694698	Europe
Europe|hCoV-19/Russia/StPetersburg-RII6055S/2020|EPI ISL 430105|B.1|Russia|2020-04-15	Europe|hCoV-19/Norway/2960/2020|EPI ISL 549089|B.1.242|Norway|2020-07-30	0.0003022666	Europe
Europe|hCoV-19/Scotland/CVR2498/2020|EPI ISL 477957|B.1|United Kingdom|2020-04-15	Europe|hCoV-19/Norway/2960/2020|EPI ISL 549089|B.1.242|Norway|2020-07-30	0.0003358581	Europe
Europe|hCoV-19/Sweden/20-07382/2020|EPI ISL 475540|B.1.1|Sweden|2020-04-15	Europe|hCoV-19/Norway/2960/2020|EPI ISL 549089|B.1.242|Norway|2020-07-30	0.0004366851	Europe
Europe|hCoV-19/England/OXON-AFA50/2020|EPI ISL 478799|B.1.1|United Kingdom|2020-04-16	Europe|hCoV-19/Norway/2960/2020|EPI ISL 549089|B.1.242|Norway|2020-07-30	0.0004030760	Europe
Europe|hCoV-19/England/BRIS-128177/2020|EPI ISL 469581|B.1|United Kingdom|2020-04-16	Europe|hCoV-19/Norway/2960/2020|EPI ISL 549089|B.1.242|Norway|2020-07-30	0.0003694509	Europe
Europe|hCoV-19/England/LOND-D8AE5/2020|EPI ISL 492760|B.1|United Kingdom|2020-04-16	Europe|hCoV-19/Norway/2960/2020|EPI ISL 549089|B.1.242|Norway|2020-07-30	0.0004366890	Europe
Europe|hCoV-19/Scotland/CVR2647/2020|EPI ISL 473528|B.1.222|United Kingdom|2020-04-16	Europe|hCoV-19/Norway/2960/2020|EPI ISL 549089|B.1.242|Norway|2020-07-30	0.0003358725	Europe
Europe|hCoV-19/England/EXET-135FD7/2020|EPI ISL 457187|B.1.1|United Kingdom|2020-04-17	Europe|hCoV-19/Norway/2960/2020|EPI ISL 549089|B.1.242|Norway|2020-07-30	0.0004032385	Europe
Europe|hCoV-19/Scotland/CVR2684/2020|EPI ISL 484638|B.1.1|United Kingdom|2020-04-17	Europe|hCoV-19/Norway/2960/2020|EPI ISL 549089|B.1.242|Norway|2020-07-30	0.0004366814	Europe
Europe|hCoV-19/England/20169006104/2020|EPI ISL 465186|B.1.1|United Kingdom|2020-04-17	Europe|hCoV-19/Norway/2960/2020|EPI ISL 549089|B.1.242|Norway|2020-07-30	0.0004030829	Europe
Europe|hCoV-19/Scotland/CVR2683/2020|EPI ISL 484637|B.1.1|United Kingdom|2020-04-17	Europe|hCoV-19/Norway/2960/2020|EPI ISL 549089|B.1.242|Norway|2020-07-30	0.0005375214	Europe
Europe|hCoV-19/England/BRIS-12CBDF/2020|EPI ISL 481818|B.1.1|United Kingdom|2020-04-18	Europe|hCoV-19/Norway/2960/2020|EPI ISL 549089|B.1.242|Norway|2020-07-30	0.0004702812	Europe
Europe|hCoV-19/England/OXON-B23D7/2020|EPI ISL 479140|B.1.1|United Kingdom|2020-04-18	Europe|hCoV-19/Norway/2960/2020|EPI ISL 549089|B.1.242|Norway|2020-07-30	0.0004030656	Europe
Europe|hCoV-19/England/OXON-B00F0/2020|EPI ISL 478855|B.1.1.220|United Kingdom|2020-04-18	Europe|hCoV-19/Norway/2960/2020|EPI ISL 549089|B.1.242|Norway|2020-07-30	0.0005038822	Europe
Europe|hCoV-19/England/NORT-28B1F9/2020|EPI ISL 469302|B.1.1|United Kingdom|2020-04-18	Europe|hCoV-19/Norway/2960/2020|EPI ISL 549089|B.1.242|Norway|2020-07-30	0.0004031979	Europe
Europe|hCoV-19/England/OXON-B0AF2/2020|EPI ISL 478936|B.1.1|United Kingdom|2020-04-19	Europe|hCoV-19/Norway/2960/2020|EPI ISL 549089|B.1.242|Norway|2020-07-30	0.0004030656	Europe
Europe|hCoV-19/Wales/PHWC-160270/2020|EPI ISL 472913|B.31|United Kingdom|2020-04-19	Europe|hCoV-19/Norway/2960/2020|EPI ISL 549089|B.1.242|Norway|2020-07-30	0.0007055635	Europe
Europe|hCoV-19/England/OXON-B2717/2020|EPI ISL 479170|B.1.5|United Kingdom|2020-04-19	Europe|hCoV-19/Norway/2960/2020|EPI ISL 549089|B.1.242|Norway|2020-07-30	0.0003022536	Europe
Europe|hCoV-19/England/BRIS-12DF87/2020|EPI ISL 481977|B.1.1|United Kingdom|2020-04-19	Europe|hCoV-19/Norway/2960/2020|EPI ISL 549089|B.1.242|Norway|2020-07-30	0.0005374983	Europe
Europe|hCoV-19/England/CAMB-1AB297/2020|EPI ISL 470118|B.1.1|United Kingdom|2020-04-20	Europe|hCoV-19/Norway/2960/2020|EPI ISL 549089|B.1.242|Norway|2020-07-30	0.0004702731	Europe
Europe|hCoV-19/Scotland/CVR2782/2020|EPI ISL 473563|B.1|United Kingdom|2020-04-20	Europe|hCoV-19/Norway/2960/2020|EPI ISL 549089|B.1.242|Norway|2020-07-30	0.0002686694	Europe
Europe|hCoV-19/England/BRIS-12E548/2020|EPI ISL 488304|B|United Kingdom|2020-04-20	Europe|hCoV-19/Norway/2960/2020|EPI ISL 549089|B.1.242|Norway|2020-07-30	0.0005039330	Europe
Europe|hCoV-19/England/BRIS-12ED7D/2020|EPI ISL 488263|B.1.1.8|United Kingdom|2020-04-20	Europe|hCoV-19/Norway/2960/2020|EPI ISL 549089|B.1.242|Norway|2020-07-30	0.0004702610	Europe
Europe|hCoV-19/Hungary/UD-10168/2020|EPI ISL 477008|B.1|Hungary|2020-04-21	Europe|hCoV-19/Norway/2960/2020|EPI ISL 549089|B.1.242|Norway|2020-07-30	0.0004030552	Europe
Europe|hCoV-19/Scotland/CVR2808/2020|EPI ISL 473575|B.1.1.20|United Kingdom|2020-04-21	Europe|hCoV-19/Norway/2960/2020|EPI ISL 549089|B.1.242|Norway|2020-07-30	0.0004702933	Europe
Europe|hCoV-19/England/201720576/2020|EPI ISL 526755|B.1.1|United Kingdom|2020-04-21	Europe|hCoV-19/Norway/2960/2020|EPI ISL 549089|B.1.242|Norway|2020-07-30	0.0004030656	Europe
Europe|hCoV-19/England/NORW-E6E42/2020|EPI ISL 448983|B.1.75|United Kingdom|2020-04-21	Europe|hCoV-19/Norway/2960/2020|EPI ISL 549089|B.1.242|Norway|2020-07-30	0.0004030449	Europe
Europe|hCoV-19/England/EXET-13705A/2020|EPI ISL 471946|B.1.98|United Kingdom|2020-04-22	Europe|hCoV-19/Norway/2960/2020|EPI ISL 549089|B.1.242|Norway|2020-07-30	0.0003358437	Europe
Europe|hCoV-19/England/SHEF-D1F65/2020|EPI ISL 453769|B.1.1|United Kingdom|2020-04-22	Europe|hCoV-19/Norway/2960/2020|EPI ISL 549089|B.1.242|Norway|2020-07-30	0.0004030656	Europe
Europe|hCoV-19/Scotland/EDB2403/2020|EPI ISL 439200|B.1|United Kingdom|2020-04-22	Europe|hCoV-19/Norway/2960/2020|EPI ISL 549089|B.1.242|Norway|2020-07-30	0.0003358581	Europe
Europe|hCoV-19/England/NORW-E960B/2020|EPI ISL 448322|B.1.1|United Kingdom|2020-04-22	Europe|hCoV-19/Norway/2960/2020|EPI ISL 549089|B.1.242|Norway|2020-07-30	0.0004030760	Europe
Europe|hCoV-19/England/PORT-2D0F64/2020|EPI ISL 475310|B.1.1|United Kingdom|2020-04-23	Europe|hCoV-19/Norway/2960/2020|EPI ISL 549089|B.1.242|Norway|2020-07-30	0.0004030656	Europe
Europe|hCoV-19/England/OXON-B12EA/2020|EPI ISL 479003|B.1.1|United Kingdom|2020-04-23	Europe|hCoV-19/Norway/2960/2020|EPI ISL 549089|B.1.242|Norway|2020-07-30	0.0004366627	Europe
Europe|hCoV-19/France/GES-8524/2020|EPI ISL 560586|B.1|France|2020-04-23	Europe|hCoV-19/Norway/2960/2020|EPI ISL 549089|B.1.242|Norway|2020-07-30	0.0004366590	Europe
Europe|hCoV-19/England/SHEF-C3C7E/2020|EPI ISL 453707|B.1.1.1|United Kingdom|2020-04-23	Europe|hCoV-19/Norway/2960/2020|EPI ISL 549089|B.1.242|Norway|2020-07-30	0.0005038951	Europe
Europe|hCoV-19/England/NORT-297A59/2020|EPI ISL 488114|B.1|United Kingdom|2020-04-24	Europe|hCoV-19/Norway/2960/2020|EPI ISL 549089|B.1.242|Norway|2020-07-30	0.0003694445	Europe
Europe|hCoV-19/England/BRIS-12CEA9/2020|EPI ISL 481939|B.1.1|United Kingdom|2020-04-24	Europe|hCoV-19/Norway/2960/2020|EPI ISL 549089|B.1.242|Norway|2020-07-30	0.0004702812	Europe
Europe|hCoV-19/England/20179043604/2020|EPI ISL 527346|B.1.5|United Kingdom|2020-04-24	Europe|hCoV-19/Norway/2960/2020|EPI ISL 549089|B.1.242|Norway|2020-07-30	0.0003694445	Europe
Europe|hCoV-19/England/OXON-B1AE2/2020|EPI ISL 479071|B.1.1|United Kingdom|2020-04-24	Europe|hCoV-19/Norway/2960/2020|EPI ISL 549089|B.1.242|Norway|2020-07-30	0.0004366739	Europe
Europe|hCoV-19/England/OXON-B3558/2020|EPI ISL 534866|B.1.1.10|United Kingdom|2020-04-25	Europe|hCoV-19/Norway/2960/2020|EPI ISL 549089|B.1.242|Norway|2020-07-30	0.0005375294	Europe
Europe|hCoV-19/England/BRIS-12D109/2020|EPI ISL 481920|B.3|United Kingdom|2020-04-25	Europe|hCoV-19/Norway/2960/2020|EPI ISL 549089|B.1.242|Norway|2020-07-30	0.0006046980	Europe
Europe|hCoV-19/Scotland/EDB2620/2020|EPI ISL 439244|B.1.1.4|United Kingdom|2020-04-25	Europe|hCoV-19/Norway/2960/2020|EPI ISL 549089|B.1.242|Norway|2020-07-30	0.0004702731	Europe
Europe|hCoV-19/England/NORW-E9085/2020|EPI ISL 453580|B.1.5|United Kingdom|2020-04-25	Europe|hCoV-19/Norway/2960/2020|EPI ISL 549089|B.1.242|Norway|2020-07-30	0.0002686579	Europe
Europe|hCoV-19/England/CAMB-1ADD94/2020|EPI ISL 459459|B.1.5|United Kingdom|2020-04-26	Europe|hCoV-19/Norway/2960/2020|EPI ISL 549089|B.1.242|Norway|2020-07-30	0.0002686579	Europe
Europe|hCoV-19/Bulgaria/16/2020|EPI ISL 480299|B.1.1|Bulgaria|2020-04-26	Europe|hCoV-19/Norway/2960/2020|EPI ISL 549089|B.1.242|Norway|2020-07-30	0.0004366814	Europe
Europe|hCoV-19/Russia/StPetersburg-RII10128S/2020|EPI ISL 507225|B.1.5|Russia|2020-04-26	Europe|hCoV-19/Norway/2960/2020|EPI ISL 549089|B.1.242|Norway|2020-07-30	0.0003022666	Europe
Europe|hCoV-19/Russia/SPE-RII-10152V/2020|EPI ISL 523995|B.1|Russia|2020-04-26	Europe|hCoV-19/Norway/2960/2020|EPI ISL 549089|B.1.242|Norway|2020-07-30	0.0003694509	Europe
Europe|hCoV-19/England/OXON-B4724/2020|EPI ISL 534970|B.1.1|United Kingdom|2020-04-27	Europe|hCoV-19/Norway/2960/2020|EPI ISL 549089|B.1.242|Norway|2020-07-30	0.0004702812	Europe
Europe|hCoV-19/Bucuresti/ChVir7244/2020|EPI ISL 467778|B.1.5|Romania|2020-04-27	Europe|hCoV-19/Norway/2960/2020|EPI ISL 549089|B.1.242|Norway|2020-07-30	0.0003694509	Europe
Europe|hCoV-19/England/BRIS-1853E90/2020|EPI ISL 492270|B.1.1|United Kingdom|2020-04-27	Europe|hCoV-19/Norway/2960/2020|EPI ISL 549089|B.1.242|Norway|2020-07-30	0.0005038606	Europe
Europe|hCoV-19/Sweden/20-51023/2020|EPI ISL 450830|B.1.1.64|Sweden|2020-04-27	Europe|hCoV-19/Norway/2960/2020|EPI ISL 549089|B.1.242|Norway|2020-07-30	0.0004030829	Europe
Europe|hCoV-19/Northern Ireland/NIRE-FCE85/2020|EPI ISL 489231|B.1.1|United Kingdom|2020-04-28	Europe|hCoV-19/Norway/2960/2020|EPI ISL 549089|B.1.242|Norway|2020-07-30	0.0004703760	Europe
Europe|hCoV-19/Scotland/CVR3251/2020|EPI ISL 449258|B.1.1.1|United Kingdom|2020-04-28	Europe|hCoV-19/Norway/2960/2020|EPI ISL 549089|B.1.242|Norway|2020-07-30	0.0005038735	Europe
Europe|hCoV-19/Denmark/ALAB-HH-227/2020|EPI ISL 452075|B.1|Denmark|2020-04-28	Europe|hCoV-19/Norway/2960/2020|EPI ISL 549089|B.1.242|Norway|2020-07-30	0.0005038693	Europe
Europe|hCoV-19/Northern Ireland/NIRE-101253/2020|EPI ISL 482115|B.1|United Kingdom|2020-04-28	Europe|hCoV-19/Norway/2960/2020|EPI ISL 549089|B.1.242|Norway|2020-07-30	0.0004366777	Europe
Europe|hCoV-19/England/CAMB-1AE908/2020|EPI ISL 524587|B.1.1.1|United Kingdom|2020-04-29	Europe|hCoV-19/Norway/2960/2020|EPI ISL 549089|B.1.242|Norway|2020-07-30	0.0006382880	Europe
Europe|hCoV-19/England/CAMB-1AEA50/2020|EPI ISL 524603|B|United Kingdom|2020-04-29	Europe|hCoV-19/Norway/2960/2020|EPI ISL 549089|B.1.242|Norway|2020-07-30	0.0008064385	Europe
Europe|hCoV-19/Bosnia and Herzegovina/02-Banja Luka/2020|EPI ISL 462990|B.1.1|Bosnia and Herzegovina|2020-04-29	Europe|hCoV-19/Norway/2960/2020|EPI ISL 549089|B.1.242|Norway|2020-07-30	0.0008401281	Europe
Europe|hCoV-19/England/NORT-297F2D/2020|EPI ISL 488153|B.1.1|United Kingdom|2020-04-29	Europe|hCoV-19/Norway/2960/2020|EPI ISL 549089|B.1.242|Norway|2020-07-30	0.0005039039	Europe
Europe|hCoV-19/Belgium/UGent-140/2020|EPI ISL 481231|B.1|Belgium|2020-04-29	Europe|hCoV-19/Norway/2960/2020|EPI ISL 549089|B.1.242|Norway|2020-07-30	0.0004030656	Europe
Europe|hCoV-19/England/NORW-E9C54/2020|EPI ISL 448357|B.1|United Kingdom|2020-04-30	Europe|hCoV-19/Norway/2960/2020|EPI ISL 549089|B.1.242|Norway|2020-07-30	0.0004030449	Europe
Europe|hCoV-19/England/WSFT-25C0DA0/2020|EPI ISL 492909|B.1.1.71|United Kingdom|2020-04-30	Europe|hCoV-19/Norway/2960/2020|EPI ISL 549089|B.1.242|Norway|2020-07-30	0.0004702610	Europe
Europe|hCoV-19/England/NORW-EAF4B/2020|EPI ISL 457395|B|United Kingdom|2020-04-30	Europe|hCoV-19/Norway/2960/2020|EPI ISL 549089|B.1.242|Norway|2020-07-30	0.0005710819	Europe
Europe|hCoV-19/England/NORW-EAF69/2020|EPI ISL 457397|B|United Kingdom|2020-04-30	Europe|hCoV-19/Norway/2960/2020|EPI ISL 549089|B.1.242|Norway|2020-07-30	0.0006383100	Europe
Europe|hCoV-19/England/NORW-E9CEB/2020|EPI ISL 448360|B.1.1.64|United Kingdom|2020-04-30	Europe|hCoV-19/Norway/2960/2020|EPI ISL 549089|B.1.242|Norway|2020-07-30	0.0005039039	Europe
Europe|hCoV-19/England/NORW-EB52A/2020|EPI ISL 457440|B.1.1|United Kingdom|2020-05-01	Europe|hCoV-19/Norway/2960/2020|EPI ISL 549089|B.1.242|Norway|2020-07-30	0.0004366851	Europe
Europe|hCoV-19/England/NORW-EAE3F/2020|EPI ISL 457383|B.1.1.10|United Kingdom|2020-05-01	Europe|hCoV-19/Norway/2960/2020|EPI ISL 549089|B.1.242|Norway|2020-07-30	0.0004366814	Europe
Europe|hCoV-19/Scotland/EDB3892/2020|EPI ISL 439357|B.1.1.4|United Kingdom|2020-05-01	Europe|hCoV-19/Norway/2960/2020|EPI ISL 549089|B.1.242|Norway|2020-07-30	0.0005374983	Europe
Europe|hCoV-19/England/OXON-B2049/2020|EPI ISL 479108|B.1.1|United Kingdom|2020-05-01	Europe|hCoV-19/Norway/2960/2020|EPI ISL 549089|B.1.242|Norway|2020-07-30	0.0004702610	Europe
Europe|hCoV-19/England/NORW-E9EA9/2020|EPI ISL 448377|B.1|United Kingdom|2020-05-02	Europe|hCoV-19/Norway/2960/2020|EPI ISL 549089|B.1.242|Norway|2020-07-30	0.0004366926	Europe
Europe|hCoV-19/Northern Ireland/NIRE-106564/2020|EPI ISL 501050|B.1.1|United Kingdom|2020-05-02	Europe|hCoV-19/Norway/2960/2020|EPI ISL 549089|B.1.242|Norway|2020-07-30	0.0004030829	Europe
Europe|hCoV-19/England/OXON-B2CBE/2020|EPI ISL 534805|B.1.1|United Kingdom|2020-05-02	Europe|hCoV-19/Norway/2960/2020|EPI ISL 549089|B.1.242|Norway|2020-07-30	0.0004366814	Europe
Europe|hCoV-19/Northern Ireland/NIRE-10634C/2020|EPI ISL 501030|B.1|United Kingdom|2020-05-02	Europe|hCoV-19/Norway/2960/2020|EPI ISL 549089|B.1.242|Norway|2020-07-30	0.0004030622	Europe
Europe|hCoV-19/England/NORW-EB34E/2020|EPI ISL 457420|B.1.1|United Kingdom|2020-05-03	Europe|hCoV-19/Norway/2960/2020|EPI ISL 549089|B.1.242|Norway|2020-07-30	0.0004366739	Europe
Europe|hCoV-19/England/LIVE-9F26A/2020|EPI ISL 453441|B.1.1|United Kingdom|2020-05-03	Europe|hCoV-19/Norway/2960/2020|EPI ISL 549089|B.1.242|Norway|2020-07-30	0.0005038822	Europe
Europe|hCoV-19/England/OXON-B4D31/2020|EPI ISL 535009|B.1|United Kingdom|2020-05-03	Europe|hCoV-19/Norway/2960/2020|EPI ISL 549089|B.1.242|Norway|2020-07-30	0.0005374845	Europe
Europe|hCoV-19/England/NORW-E744F/2020|EPI ISL 449036|B.1.1|United Kingdom|2020-05-03	Europe|hCoV-19/Norway/2960/2020|EPI ISL 549089|B.1.242|Norway|2020-07-30	0.0005038822	Europe
Europe|hCoV-19/Sweden/20-51275/2020|EPI ISL 510821|B.1|Sweden|2020-05-04	Europe|hCoV-19/Norway/2960/2020|EPI ISL 549089|B.1.242|Norway|2020-07-30	0.0004702772	Europe
Europe|hCoV-19/England/BRIS-12D3A9/2020|EPI ISL 481840|B.1.1.1|United Kingdom|2020-05-04	Europe|hCoV-19/Norway/2960/2020|EPI ISL 549089|B.1.242|Norway|2020-07-30	0.0005711028	Europe
Europe|hCoV-19/England/NORW-E7737/2020|EPI ISL 449066|B.1.1|United Kingdom|2020-05-04	Europe|hCoV-19/Norway/2960/2020|EPI ISL 549089|B.1.242|Norway|2020-07-30	0.0004366627	Europe
Europe|hCoV-19/Russia/Novosibirsk-RII27316S/2020|EPI ISL 507210|B.1|Russia|2020-05-04	Europe|hCoV-19/Norway/2960/2020|EPI ISL 549089|B.1.242|Norway|2020-07-30	0.0004030449	Europe
Europe|hCoV-19/England/NORT-291D74/2020|EPI ISL 489153|B.1.1.1|United Kingdom|2020-05-05	Europe|hCoV-19/Norway/2960/2020|EPI ISL 549089|B.1.242|Norway|2020-07-30	0.0006720275	Europe
Europe|hCoV-19/Scotland/EDB6009/2020|EPI ISL 487731|B.1.98|United Kingdom|2020-05-05	Europe|hCoV-19/Norway/2960/2020|EPI ISL 549089|B.1.242|Norway|2020-07-30	0.0004366702	Europe
Europe|hCoV-19/England/HECH-2599C76/2020|EPI ISL 482079|B.1.1|United Kingdom|2020-05-05	Europe|hCoV-19/Norway/2960/2020|EPI ISL 549089|B.1.242|Norway|2020-07-30	0.0004030829	Europe
Europe|hCoV-19/Belgium/rega-0505428/2020|EPI ISL 477001|B.1.1.220|Belgium|2020-05-05	Europe|hCoV-19/Norway/2960/2020|EPI ISL 549089|B.1.242|Norway|2020-07-30	0.0005375076	Europe
Europe|hCoV-19/England/NORT-29DD96/2020|EPI ISL 488133|B.1.1|United Kingdom|2020-05-06	Europe|hCoV-19/Norway/2960/2020|EPI ISL 549089|B.1.242|Norway|2020-07-30	0.0005038822	Europe
Europe|hCoV-19/Russia/SPE-RII-11688V/2020|EPI ISL 523999|B.1.1|Russia|2020-05-06	Europe|hCoV-19/Norway/2960/2020|EPI ISL 549089|B.1.242|Norway|2020-07-30	0.0005375307	Europe
Europe|hCoV-19/Northern Ireland/NIRE-1065FB/2020|EPI ISL 501012|B.1.1|United Kingdom|2020-05-06	Europe|hCoV-19/Norway/2960/2020|EPI ISL 549089|B.1.242|Norway|2020-07-30	0.0004367002	Europe
Europe|hCoV-19/England/BRIS-12C568/2020|EPI ISL 469466|B.1.1.1|United Kingdom|2020-05-06	Europe|hCoV-19/Norway/2960/2020|EPI ISL 549089|B.1.242|Norway|2020-07-30	0.0005374983	Europe
Europe|hCoV-19/England/PORT-2CFCDA/2020|EPI ISL 461987|B.1.1|United Kingdom|2020-05-07	Europe|hCoV-19/Norway/2960/2020|EPI ISL 549089|B.1.242|Norway|2020-07-30	0.0004366814	Europe
Europe|hCoV-19/Belgium/SG-0507420/2020|EPI ISL 462274|B.1.1.1|Belgium|2020-05-07	Europe|hCoV-19/Norway/2960/2020|EPI ISL 549089|B.1.242|Norway|2020-07-30	0.0005038735	Europe
Europe|hCoV-19/Latvia/031/2020|EPI ISL 486414|B.1.1.102|Latvia|2020-05-07	Europe|hCoV-19/Norway/2960/2020|EPI ISL 549089|B.1.242|Norway|2020-07-30	0.0005711273	Europe
Europe|hCoV-19/England/NORT-2921FF/2020|EPI ISL 489103|B.1.1.1|United Kingdom|2020-05-07	Europe|hCoV-19/Norway/2960/2020|EPI ISL 549089|B.1.242|Norway|2020-07-30	0.0005038735	Europe
Europe|hCoV-19/England/NORW-EBDE6/2020|EPI ISL 457511|B.1.201|United Kingdom|2020-05-08	Europe|hCoV-19/Norway/2960/2020|EPI ISL 549089|B.1.242|Norway|2020-07-30	0.0004366515	Europe
Europe|hCoV-19/Scotland/EDB4671/2020|EPI ISL 449319|B.1.5|United Kingdom|2020-05-08	Europe|hCoV-19/Norway/2960/2020|EPI ISL 549089|B.1.242|Norway|2020-07-30	0.0002014858	Europe
Europe|hCoV-19/England/BRIS-12D6CE/2020|EPI ISL 481787|B.1.1|United Kingdom|2020-05-08	Europe|hCoV-19/Norway/2960/2020|EPI ISL 549089|B.1.242|Norway|2020-07-30	0.0004030829	Europe
Europe|hCoV-19/England/NORW-EBCF8/2020|EPI ISL 457500|B.1.201|United Kingdom|2020-05-08	Europe|hCoV-19/Norway/2960/2020|EPI ISL 549089|B.1.242|Norway|2020-07-30	0.0003694509	Europe
Europe|hCoV-19/England/NORW-EABDE/2020|EPI ISL 457360|B.1.1|United Kingdom|2020-05-09	Europe|hCoV-19/Norway/2960/2020|EPI ISL 549089|B.1.242|Norway|2020-07-30	0.0004030760	Europe
Europe|hCoV-19/England/NORW-EAB38/2020|EPI ISL 457354|B.1.1|United Kingdom|2020-05-09	Europe|hCoV-19/Norway/2960/2020|EPI ISL 549089|B.1.242|Norway|2020-07-30	0.0006383428	Europe
Europe|hCoV-19/England/BIRM-5F785/2020|EPI ISL 473328|B.1.1|United Kingdom|2020-05-09	Europe|hCoV-19/Norway/2960/2020|EPI ISL 549089|B.1.242|Norway|2020-07-30	0.0005038822	Europe
Europe|hCoV-19/Denmark/ALAB-HH-267/2020|EPI ISL 452098|B.1.5|Denmark|2020-05-09	Europe|hCoV-19/Norway/2960/2020|EPI ISL 549089|B.1.242|Norway|2020-07-30	0.0004703286	Europe
Europe|hCoV-19/England/WSFT-25C1A8A/2020|EPI ISL 495093|B.1.1|United Kingdom|2020-05-10	Europe|hCoV-19/Norway/2960/2020|EPI ISL 549089|B.1.242|Norway|2020-07-30	0.0005038735	Europe
Europe|hCoV-19/Northern Ireland/NIRE-10686B/2020|EPI ISL 501044|B.1.1|United Kingdom|2020-05-10	Europe|hCoV-19/Norway/2960/2020|EPI ISL 549089|B.1.242|Norway|2020-07-30	0.0004366739	Europe
Europe|hCoV-19/England/NORW-EAB47/2020|EPI ISL 457355|B.1.1|United Kingdom|2020-05-10	Europe|hCoV-19/Norway/2960/2020|EPI ISL 549089|B.1.242|Norway|2020-07-30	0.0006719525	Europe
Europe|hCoV-19/Sweden/20-14518/2020|EPI ISL 475516|B.1.1|Sweden|2020-05-10	Europe|hCoV-19/Norway/2960/2020|EPI ISL 549089|B.1.242|Norway|2020-07-30	0.0003694698	Europe
Europe|hCoV-19/England/QEUH-554C9B/2020|EPI ISL 532143|B.1.1|United Kingdom|2020-05-11	Europe|hCoV-19/Norway/2960/2020|EPI ISL 549089|B.1.242|Norway|2020-07-30	0.0004366814	Europe
Europe|hCoV-19/England/BRIS-12C38C/2020|EPI ISL 469417|B.1.1.1|United Kingdom|2020-05-11	Europe|hCoV-19/Norway/2960/2020|EPI ISL 549089|B.1.242|Norway|2020-07-30	0.0006047604	Europe
Europe|hCoV-19/England/SHEF-D03B5/2020|EPI ISL 479270|B.1.1.1|United Kingdom|2020-05-11	Europe|hCoV-19/Norway/2960/2020|EPI ISL 549089|B.1.242|Norway|2020-07-30	0.0006047344	Europe
Europe|hCoV-19/England/QEUH-556C99/2020|EPI ISL 532206|B.1.1|United Kingdom|2020-05-11	Europe|hCoV-19/Norway/2960/2020|EPI ISL 549089|B.1.242|Norway|2020-07-30	0.0004366739	Europe
Europe|hCoV-19/England/NORW-EC802/2020|EPI ISL 457565|B.1|United Kingdom|2020-05-12	Europe|hCoV-19/Norway/2960/2020|EPI ISL 549089|B.1.242|Norway|2020-07-30	0.0004030829	Europe
Europe|hCoV-19/Russia/SPE-RII-13784V/2020|EPI ISL 524006|B.1.1|Russia|2020-05-12	Europe|hCoV-19/Norway/2960/2020|EPI ISL 549089|B.1.242|Norway|2020-07-30	0.0004366627	Europe
Europe|hCoV-19/Scotland/QEUH-553BEA/2020|EPI ISL 532214|B.1.222|United Kingdom|2020-05-12	Europe|hCoV-19/Norway/2960/2020|EPI ISL 549089|B.1.242|Norway|2020-07-30	0.0004366514	Europe
Europe|hCoV-19/England/PORT-2CF6DC/2020|EPI ISL 461975|B.1|United Kingdom|2020-05-12	Europe|hCoV-19/Norway/2960/2020|EPI ISL 549089|B.1.242|Norway|2020-07-30	0.0004366327	Europe
Europe|hCoV-19/Wales/PHWC-15DC87/2020|EPI ISL 472769|B.1.1|United Kingdom|2020-05-13	Europe|hCoV-19/Norway/2960/2020|EPI ISL 549089|B.1.242|Norway|2020-07-30	0.0004030829	Europe
Europe|hCoV-19/England/QEUH-541EB9/2020|EPI ISL 532165|B.1.1|United Kingdom|2020-05-13	Europe|hCoV-19/Norway/2960/2020|EPI ISL 549089|B.1.242|Norway|2020-07-30	0.0004366739	Europe
Europe|hCoV-19/England/MILK-488CBD/2020|EPI ISL 559662|B.1.1.1|United Kingdom|2020-05-13	Europe|hCoV-19/Norway/2960/2020|EPI ISL 549089|B.1.242|Norway|2020-07-30	0.0006719409	Europe
Europe|hCoV-19/Bulgaria/15/2020|EPI ISL 480298|B.3|Bulgaria|2020-05-13	Europe|hCoV-19/Norway/2960/2020|EPI ISL 549089|B.1.242|Norway|2020-07-30	0.0006047239	Europe
Europe|hCoV-19/England/WSFT-25C0F31/2020|EPI ISL 492857|B.1.1|United Kingdom|2020-05-14	Europe|hCoV-19/Norway/2960/2020|EPI ISL 549089|B.1.242|Norway|2020-07-30	0.0005038735	Europe
Europe|hCoV-19/Romania/284508/2020|EPI ISL 455471|B.1.5|Romania|2020-05-14	Europe|hCoV-19/Norway/2960/2020|EPI ISL 549089|B.1.242|Norway|2020-07-30	0.0003358581	Europe
Europe|hCoV-19/Sweden/20-51474/2020|EPI ISL 455111|B.1.1|Sweden|2020-05-14	Europe|hCoV-19/Norway/2960/2020|EPI ISL 549089|B.1.242|Norway|2020-07-30	0.0004702812	Europe
Europe|hCoV-19/England/BRIS-12BC37/2020|EPI ISL 469355|B.1.1.1|United Kingdom|2020-05-15	Europe|hCoV-19/Norway/2960/2020|EPI ISL 549089|B.1.242|Norway|2020-07-30	0.0004702731	Europe
Europe|hCoV-19/Wales/PHWC-15E327/2020|EPI ISL 472805|B.1.1.264|United Kingdom|2020-05-15	Europe|hCoV-19/Norway/2960/2020|EPI ISL 549089|B.1.242|Norway|2020-07-30	0.0006384031	Europe
Europe|hCoV-19/England/OXON-B3084/2020|EPI ISL 534836|B.1.1.10|United Kingdom|2020-05-15	Europe|hCoV-19/Norway/2960/2020|EPI ISL 549089|B.1.242|Norway|2020-07-30	0.0005374983	Europe
Europe|hCoV-19/England/NORT-28C7AB/2020|EPI ISL 469325|B.1|United Kingdom|2020-05-15	Europe|hCoV-19/Norway/2960/2020|EPI ISL 549089|B.1.242|Norway|2020-07-30	0.0004030449	Europe
Europe|hCoV-19/Scotland/CVR3793/2020|EPI ISL 478121|B.1.1.10|United Kingdom|2020-05-16	Europe|hCoV-19/Norway/2960/2020|EPI ISL 549089|B.1.242|Norway|2020-07-30	0.0006383756	Europe
Europe|hCoV-19/England/WSFT-25C0FD7/2020|EPI ISL 492838|B.1.1.71|United Kingdom|2020-05-16	Europe|hCoV-19/Norway/2960/2020|EPI ISL 549089|B.1.242|Norway|2020-07-30	0.0005038606	Europe
Europe|hCoV-19/Belgium/ULG-10228/2020|EPI ISL 498134|B.1.9|Belgium|2020-05-16	Europe|hCoV-19/Norway/2960/2020|EPI ISL 549089|B.1.242|Norway|2020-07-30	0.0005374569	Europe
Europe|hCoV-19/Northern Ireland/NIRE-1069B3/2020|EPI ISL 500964|B.1.1|United Kingdom|2020-05-16	Europe|hCoV-19/Norway/2960/2020|EPI ISL 549089|B.1.242|Norway|2020-07-30	0.0004702610	Europe
Europe|hCoV-19/England/BRIS-12B9C7/2020|EPI ISL 469413|B.1.1.1|United Kingdom|2020-05-17	Europe|hCoV-19/Norway/2960/2020|EPI ISL 549089|B.1.242|Norway|2020-07-30	0.0006047604	Europe
Europe|hCoV-19/England/BHRT-24B36E2/2020|EPI ISL 528796|B.1.1|United Kingdom|2020-05-17	Europe|hCoV-19/Norway/2960/2020|EPI ISL 549089|B.1.242|Norway|2020-07-30	0.0004702972	Europe
Europe|hCoV-19/Wales/PHWC-165DA7/2020|EPI ISL 490800|B.1|United Kingdom|2020-05-17	Europe|hCoV-19/Norway/2960/2020|EPI ISL 549089|B.1.242|Norway|2020-07-30	0.0004366514	Europe
Europe|hCoV-19/England/NORW-EC8C6/2020|EPI ISL 457570|B.1.1.10|United Kingdom|2020-05-17	Europe|hCoV-19/Norway/2960/2020|EPI ISL 549089|B.1.242|Norway|2020-07-30	0.0005038822	Europe
Europe|hCoV-19/England/BRIS-12B8D9/2020|EPI ISL 469347|B.1.1.1|United Kingdom|2020-05-18	Europe|hCoV-19/Norway/2960/2020|EPI ISL 549089|B.1.242|Norway|2020-07-30	0.0005374983	Europe
Europe|hCoV-19/England/HECH-259A097/2020|EPI ISL 482093|B.1.1|United Kingdom|2020-05-18	Europe|hCoV-19/Norway/2960/2020|EPI ISL 549089|B.1.242|Norway|2020-07-30	0.0004030656	Europe
Europe|hCoV-19/Northern Ireland/NIRE-106C23/2020|EPI ISL 501063|B.1.1|United Kingdom|2020-05-18	Europe|hCoV-19/Norway/2960/2020|EPI ISL 549089|B.1.242|Norway|2020-07-30	0.0004030760	Europe
Europe|hCoV-19/England/NORT-29A8E3/2020|EPI ISL 492453|B.1.1.1|United Kingdom|2020-05-19	Europe|hCoV-19/Norway/2960/2020|EPI ISL 549089|B.1.242|Norway|2020-07-30	0.0005374983	Europe
Europe|hCoV-19/England/ALDP-49E07C/2020|EPI ISL 559492|B.1.1|United Kingdom|2020-05-19	Europe|hCoV-19/Norway/2960/2020|EPI ISL 549089|B.1.242|Norway|2020-07-30	0.0004366739	Europe
Europe|hCoV-19/Northern Ireland/NIRE-106D02/2020|EPI ISL 501065|B.1.1|United Kingdom|2020-05-19	Europe|hCoV-19/Norway/2960/2020|EPI ISL 549089|B.1.242|Norway|2020-07-30	0.0004703014	Europe
Europe|hCoV-19/Sweden/20-51737/2020|EPI ISL 510840|B.1|Sweden|2020-05-19	Europe|hCoV-19/Norway/2960/2020|EPI ISL 549089|B.1.242|Norway|2020-07-30	0.0004366778	Europe
Europe|hCoV-19/England/OXON-B31DC/2020|EPI ISL 534842|B.1.1|United Kingdom|2020-05-20	Europe|hCoV-19/Norway/2960/2020|EPI ISL 549089|B.1.242|Norway|2020-07-30	0.0005711126	Europe
Europe|hCoV-19/England/ALDP-49E980/2020|EPI ISL 559541|B.1|United Kingdom|2020-05-20	Europe|hCoV-19/Norway/2960/2020|EPI ISL 549089|B.1.242|Norway|2020-07-30	0.0005710833	Europe
Europe|hCoV-19/Germany/BW-UT-025/2020|EPI ISL 508700|B.1.126|Germany|2020-05-20	Europe|hCoV-19/Norway/2960/2020|EPI ISL 549089|B.1.242|Norway|2020-07-30	0.0003694698	Europe
Europe|hCoV-19/England/ALDP-49E4DA/2020|EPI ISL 559441|B.1.1|United Kingdom|2020-05-20	Europe|hCoV-19/Norway/2960/2020|EPI ISL 549089|B.1.242|Norway|2020-07-30	0.0004030656	Europe
Europe|hCoV-19/England/BRIS-1333BF/2020|EPI ISL 495099|B.1|United Kingdom|2020-05-21	Europe|hCoV-19/Norway/2960/2020|EPI ISL 549089|B.1.242|Norway|2020-07-30	0.0003694667	Europe
Europe|hCoV-19/Scotland/CVR3816/2020|EPI ISL 478142|B.1.1.1|United Kingdom|2020-05-21	Europe|hCoV-19/Norway/2960/2020|EPI ISL 549089|B.1.242|Norway|2020-07-30	0.0005376205	Europe
Europe|hCoV-19/England/ALDP-4A229D/2020|EPI ISL 559375|B.1|United Kingdom|2020-05-21	Europe|hCoV-19/Norway/2960/2020|EPI ISL 549089|B.1.242|Norway|2020-07-30	0.0003358581	Europe
Europe|hCoV-19/England/ALDP-4A25FE/2020|EPI ISL 559429|B.1|United Kingdom|2020-05-21	Europe|hCoV-19/Norway/2960/2020|EPI ISL 549089|B.1.242|Norway|2020-07-30	0.0005711323	Europe
Europe|hCoV-19/Sweden/20-51744/2020|EPI ISL 548251|B.1.1|Sweden|2020-05-22	Europe|hCoV-19/Norway/2960/2020|EPI ISL 549089|B.1.242|Norway|2020-07-30	0.0005711702	Europe
Europe|hCoV-19/England/MILK-467F7F/2020|EPI ISL 559726|B.1.1|United Kingdom|2020-05-22	Europe|hCoV-19/Norway/2960/2020|EPI ISL 549089|B.1.242|Norway|2020-07-30	0.0004702851	Europe
Europe|hCoV-19/England/OXON-B428D/2020|EPI ISL 534943|B.1.1|United Kingdom|2020-05-22	Europe|hCoV-19/Norway/2960/2020|EPI ISL 549089|B.1.242|Norway|2020-07-30	0.0004702812	Europe
Europe|hCoV-19/Lithuania/C20-05-R15/2020|EPI ISL 560394|B.1.1|Lithuania|2020-05-22	Europe|hCoV-19/Norway/2960/2020|EPI ISL 549089|B.1.242|Norway|2020-07-30	0.0004702610	Europe
Europe|hCoV-19/Russia/OMS-ORINFI-543S/2020|EPI ISL 569751|B.1.1|Russia|2020-05-23	Europe|hCoV-19/Norway/2960/2020|EPI ISL 549089|B.1.242|Norway|2020-07-30	0.0004030656	Europe
Europe|hCoV-19/Sweden/20-08906/2020|EPI ISL 510813|B.1|Sweden|2020-05-23	Europe|hCoV-19/Norway/2960/2020|EPI ISL 549089|B.1.242|Norway|2020-07-30	0.0004366590	Europe
Europe|hCoV-19/England/ALDP-4A30B0/2020|EPI ISL 559424|B.1.98|United Kingdom|2020-05-23	Europe|hCoV-19/Norway/2960/2020|EPI ISL 549089|B.1.242|Norway|2020-07-30	0.0003694509	Europe
Europe|hCoV-19/Belgium/ULG-10200/2020|EPI ISL 471435|B.1.9|Belgium|2020-05-23	Europe|hCoV-19/Norway/2960/2020|EPI ISL 549089|B.1.242|Norway|2020-07-30	0.0005038347	Europe
Europe|hCoV-19/England/OXON-B3FC3/2020|EPI ISL 534921|B.1|United Kingdom|2020-05-24	Europe|hCoV-19/Norway/2960/2020|EPI ISL 549089|B.1.242|Norway|2020-07-30	0.0004030622	Europe
Europe|hCoV-19/Russia/SPE-RII-17217V/2020|EPI ISL 524013|B.1.1|Russia|2020-05-24	Europe|hCoV-19/Norway/2960/2020|EPI ISL 549089|B.1.242|Norway|2020-07-30	0.0004702933	Europe
Europe|hCoV-19/England/MILK-469766/2020|EPI ISL 559725|B.1.1.1|United Kingdom|2020-05-24	Europe|hCoV-19/Norway/2960/2020|EPI ISL 549089|B.1.242|Norway|2020-07-30	0.0006383703	Europe
Europe|hCoV-19/Russia/OMS-ORINFI-1296S/2020|EPI ISL 569758|B.1.1|Russia|2020-05-24	Europe|hCoV-19/Norway/2960/2020|EPI ISL 549089|B.1.242|Norway|2020-07-30	0.0004703053	Europe
Europe|hCoV-19/England/SHEF-10B2FD0/2020|EPI ISL 537257|B.1.160.1|United Kingdom|2020-05-25	Europe|hCoV-19/Norway/2960/2020|EPI ISL 549089|B.1.242|Norway|2020-07-30	0.0006047033	Europe
Europe|hCoV-19/England/LIVE-A0521/2020|EPI ISL 472118|B.1.1.1|United Kingdom|2020-05-25	Europe|hCoV-19/Norway/2960/2020|EPI ISL 549089|B.1.242|Norway|2020-07-30	0.0005711174	Europe
Europe|hCoV-19/England/ALDP-4984B2/2020|EPI ISL 559431|B.1.1|United Kingdom|2020-05-25	Europe|hCoV-19/Norway/2960/2020|EPI ISL 549089|B.1.242|Norway|2020-07-30	0.0004030760	Europe
Europe|hCoV-19/Portugal/IGC3484/2020|EPI ISL 491189|B.1.1|Portugal|2020-05-25	Europe|hCoV-19/Norway/2960/2020|EPI ISL 549089|B.1.242|Norway|2020-07-30	0.0004030829	Europe
Europe|hCoV-19/England/ALDP-499B9E/2020|EPI ISL 559433|B.1.1.1|United Kingdom|2020-05-26	Europe|hCoV-19/Norway/2960/2020|EPI ISL 549089|B.1.242|Norway|2020-07-30	0.0007393200	Europe
Europe|hCoV-19/England/OXON-B4144/2020|EPI ISL 534932|B.1.1.220|United Kingdom|2020-05-26	Europe|hCoV-19/Norway/2960/2020|EPI ISL 549089|B.1.242|Norway|2020-07-30	0.0004702609	Europe
Europe|hCoV-19/England/LIVE-A05D6/2020|EPI ISL 478385|B.1.1|United Kingdom|2020-05-26	Europe|hCoV-19/Norway/2960/2020|EPI ISL 549089|B.1.242|Norway|2020-07-30	0.0005374983	Europe
Europe|hCoV-19/England/BRIS-12B47B/2020|EPI ISL 487571|B.1.1.1|United Kingdom|2020-05-26	Europe|hCoV-19/Norway/2960/2020|EPI ISL 549089|B.1.242|Norway|2020-07-30	0.0006719409	Europe
Europe|hCoV-19/Russia/StPetersburg-RII18088S/2020|EPI ISL 507284|B.1.1|Russia|2020-05-27	Europe|hCoV-19/Norway/2960/2020|EPI ISL 549089|B.1.242|Norway|2020-07-30	0.0004702812	Europe
Europe|hCoV-19/England/ALDP-499624/2020|EPI ISL 559384|B.1.1|United Kingdom|2020-05-27	Europe|hCoV-19/Norway/2960/2020|EPI ISL 549089|B.1.242|Norway|2020-07-30	0.0004703135	Europe
Europe|hCoV-19/Scotland/CVR3729/2020|EPI ISL 473769|B.1.1|United Kingdom|2020-05-27	Europe|hCoV-19/Norway/2960/2020|EPI ISL 549089|B.1.242|Norway|2020-07-30	0.0005039255	Europe
Europe|hCoV-19/Russia/SPE-RII-17684V/2020|EPI ISL 524015|B.4|Russia|2020-05-27	Europe|hCoV-19/Norway/2960/2020|EPI ISL 549089|B.1.242|Norway|2020-07-30	0.0008064039	Europe
Europe|hCoV-19/Sweden/20-19194/2020|EPI ISL 475525|B.1.1|Sweden|2020-05-28	Europe|hCoV-19/Norway/2960/2020|EPI ISL 549089|B.1.242|Norway|2020-07-30	0.0006720391	Europe
Europe|hCoV-19/England/NORT-29B1BA/2020|EPI ISL 493491|B.1.1.1|United Kingdom|2020-05-28	Europe|hCoV-19/Norway/2960/2020|EPI ISL 549089|B.1.242|Norway|2020-07-30	0.0004702932	Europe
Europe|hCoV-19/Russia/OMS-ORINFI-2306S/2020|EPI ISL 569760|B.1.1|Russia|2020-05-28	Europe|hCoV-19/Norway/2960/2020|EPI ISL 549089|B.1.242|Norway|2020-07-30	0.0004030829	Europe
Europe|hCoV-19/Latvia/054/2020|EPI ISL 486438|B.1.1|Latvia|2020-05-28	Europe|hCoV-19/Norway/2960/2020|EPI ISL 549089|B.1.242|Norway|2020-07-30	0.0004702812	Europe
Europe|hCoV-19/Russia/SPE-RII-18663V/2020|EPI ISL 524021|B.1.1|Russia|2020-05-29	Europe|hCoV-19/Norway/2960/2020|EPI ISL 549089|B.1.242|Norway|2020-07-30	0.0003694698	Europe
Europe|hCoV-19/England/BIRM-5FAC8/2020|EPI ISL 473371|B.1.1.1|United Kingdom|2020-05-29	Europe|hCoV-19/Norway/2960/2020|EPI ISL 549089|B.1.242|Norway|2020-07-30	0.0006047760	Europe
Europe|hCoV-19/Wales/PHWC-163116/2020|EPI ISL 473249|B.1.1.1|United Kingdom|2020-05-29	Europe|hCoV-19/Norway/2960/2020|EPI ISL 549089|B.1.242|Norway|2020-07-30	0.0004702933	Europe
Europe|hCoV-19/Russia/OMS-ORINFI-2854S/2020|EPI ISL 569761|B.1.1|Russia|2020-05-29	Europe|hCoV-19/Norway/2960/2020|EPI ISL 549089|B.1.242|Norway|2020-07-30	0.0005375214	Europe
Europe|hCoV-19/England/BRIS-12DE5D/2020|EPI ISL 482002|B.1.1.1|United Kingdom|2020-05-30	Europe|hCoV-19/Norway/2960/2020|EPI ISL 549089|B.1.242|Norway|2020-07-30	0.0006047604	Europe
Europe|hCoV-19/Scotland/CVR3878/2020|EPI ISL 484667|B.1.1.10|United Kingdom|2020-05-30	Europe|hCoV-19/Norway/2960/2020|EPI ISL 549089|B.1.242|Norway|2020-07-30	0.0006383756	Europe
Europe|hCoV-19/Italy/CAM-CEINGE-1/2020|EPI ISL 477204|B.1.1|Italy|2020-05-30	Europe|hCoV-19/Norway/2960/2020|EPI ISL 549089|B.1.242|Norway|2020-07-30	0.0004366814	Europe
Europe|hCoV-19/Spain/AS-MG-68-19/2020|EPI ISL 462996|B.1.5|Spain|2020-05-30	Europe|hCoV-19/Norway/2960/2020|EPI ISL 549089|B.1.242|Norway|2020-07-30	0.0002686579	Europe
Europe|hCoV-19/Portugal/IGC4024/2020|EPI ISL 491224|B.1.1|Portugal|2020-05-31	Europe|hCoV-19/Norway/2960/2020|EPI ISL 549089|B.1.242|Norway|2020-07-30	0.0004030829	Europe
Europe|hCoV-19/England/BRIS-12DD9C/2020|EPI ISL 481975|B.1.1.1|United Kingdom|2020-05-31	Europe|hCoV-19/Norway/2960/2020|EPI ISL 549089|B.1.242|Norway|2020-07-30	0.0006719987	Europe
Europe|hCoV-19/England/BRIS-12DE02/2020|EPI ISL 482011|B.1.1.1|United Kingdom|2020-05-31	Europe|hCoV-19/Norway/2960/2020|EPI ISL 549089|B.1.242|Norway|2020-07-30	0.0006720103	Europe
Europe|hCoV-19/England/MILK-45C21A/2020|EPI ISL 559708|B.1.1|United Kingdom|2020-05-31	Europe|hCoV-19/Norway/2960/2020|EPI ISL 549089|B.1.242|Norway|2020-07-30	0.0005039038	Europe
Europe|hCoV-19/Belgium/UGent-122/2020|EPI ISL 475082|B.1.178|Belgium|2020-06-01	Europe|hCoV-19/Norway/2960/2020|EPI ISL 549089|B.1.242|Norway|2020-07-30	0.0004030587	Europe
Europe|hCoV-19/Russia/OMS-ORINFI-5900S/2020|EPI ISL 569772|B.1.1|Russia|2020-06-01	Europe|hCoV-19/Norway/2960/2020|EPI ISL 549089|B.1.242|Norway|2020-07-30	0.0004030760	Europe
Europe|hCoV-19/England/ALDP-52B90F/2020|EPI ISL 559069|B.1.1|United Kingdom|2020-06-01	Europe|hCoV-19/Norway/2960/2020|EPI ISL 549089|B.1.242|Norway|2020-07-30	0.0004367002	Europe
Europe|hCoV-19/England/BRIS-12DDC9/2020|EPI ISL 482026|B.1.1.1|United Kingdom|2020-06-01	Europe|hCoV-19/Norway/2960/2020|EPI ISL 549089|B.1.242|Norway|2020-07-30	0.0006383703	Europe
Europe|hCoV-19/England/BRIS-12DB1A/2020|EPI ISL 481768|B.1.1.1|United Kingdom|2020-06-01	Europe|hCoV-19/Norway/2960/2020|EPI ISL 549089|B.1.242|Norway|2020-07-30	0.0006047344	Europe
Europe|hCoV-19/England/NORT-29B660/2020|EPI ISL 493497|B.1.1|United Kingdom|2020-06-02	Europe|hCoV-19/Norway/2960/2020|EPI ISL 549089|B.1.242|Norway|2020-07-30	0.0006382990	Europe
Europe|hCoV-19/England/ALDP-520C10/2020|EPI ISL 559090|B.1.1|United Kingdom|2020-06-02	Europe|hCoV-19/Norway/2960/2020|EPI ISL 549089|B.1.242|Norway|2020-07-30	0.0004030829	Europe
Europe|hCoV-19/England/LIVE-A0293/2020|EPI ISL 472098|B.1.1|United Kingdom|2020-06-02	Europe|hCoV-19/Norway/2960/2020|EPI ISL 549089|B.1.242|Norway|2020-07-30	0.0005374983	Europe
Europe|hCoV-19/England/ALDP-5200E7/2020|EPI ISL 558907|B.1.1|United Kingdom|2020-06-02	Europe|hCoV-19/Norway/2960/2020|EPI ISL 549089|B.1.242|Norway|2020-07-30	0.0004366627	Europe
Europe|hCoV-19/Russia/SPE-RII-19578V/2020|EPI ISL 524026|B.1.1.71|Russia|2020-06-03	Europe|hCoV-19/Norway/2960/2020|EPI ISL 549089|B.1.242|Norway|2020-07-30	0.0006719986	Europe
Europe|hCoV-19/England/EXET-1375F1/2020|EPI ISL 471979|A.2|United Kingdom|2020-06-03	Europe|hCoV-19/Norway/2960/2020|EPI ISL 549089|B.1.242|Norway|2020-07-30	0.0009073180	Europe
Europe|hCoV-19/Russia/SPE-RII-19422V/2020|EPI ISL 524024|B.1.1|Russia|2020-06-03	Europe|hCoV-19/Norway/2960/2020|EPI ISL 549089|B.1.242|Norway|2020-07-30	0.0004366739	Europe
Europe|hCoV-19/England/20238034404/2020|EPI ISL 471513|B|United Kingdom|2020-06-03	Europe|hCoV-19/Norway/2960/2020|EPI ISL 549089|B.1.242|Norway|2020-07-30	0.0005378720	Europe
Europe|hCoV-19/England/MILK-4BE1DD/2020|EPI ISL 559223|B.1.1|United Kingdom|2020-06-04	Europe|hCoV-19/Norway/2960/2020|EPI ISL 549089|B.1.242|Norway|2020-07-30	0.0006047240	Europe
Europe|hCoV-19/England/LIVE-A00D5/2020|EPI ISL 478375|B.1.1|United Kingdom|2020-06-04	Europe|hCoV-19/Norway/2960/2020|EPI ISL 549089|B.1.242|Norway|2020-07-30	0.0005038735	Europe
Europe|hCoV-19/England/MILK-4B620F/2020|EPI ISL 559283|B.1.1|United Kingdom|2020-06-04	Europe|hCoV-19/Norway/2960/2020|EPI ISL 549089|B.1.242|Norway|2020-07-30	0.0005038735	Europe
Europe|hCoV-19/Sweden/20-51900/2020|EPI ISL 475533|B.1|Sweden|2020-06-04	Europe|hCoV-19/Norway/2960/2020|EPI ISL 549089|B.1.242|Norway|2020-07-30	0.0004366890	Europe
Europe|hCoV-19/Spain/PV-HUB-50388391/2020|EPI ISL 490204|B.1|Spain|2020-06-05	Europe|hCoV-19/Norway/2960/2020|EPI ISL 549089|B.1.242|Norway|2020-07-30	0.0003358350	Europe
Europe|hCoV-19/England/MILK-956A31/2020|EPI ISL 554191|B.1.1.123|United Kingdom|2020-06-05	Europe|hCoV-19/Norway/2960/2020|EPI ISL 549089|B.1.242|Norway|2020-07-30	0.0005038822	Europe
Europe|hCoV-19/Scotland/CVR3926/2020|EPI ISL 512470|B.1.1.10|United Kingdom|2020-06-05	Europe|hCoV-19/Norway/2960/2020|EPI ISL 549089|B.1.242|Norway|2020-07-30	0.0006383756	Europe
Europe|hCoV-19/Sweden/20-51952/2020|EPI ISL 560974|B.1.1|Sweden|2020-06-05	Europe|hCoV-19/Norway/2960/2020|EPI ISL 549089|B.1.242|Norway|2020-07-30	0.0004366814	Europe
Europe|hCoV-19/England/MILK-956B6B/2020|EPI ISL 554163|B.1.1|United Kingdom|2020-06-06	Europe|hCoV-19/Norway/2960/2020|EPI ISL 549089|B.1.242|Norway|2020-07-30	0.0004702812	Europe
Europe|hCoV-19/Russia/StPetersburg-RII21769S/2020|EPI ISL 507288|B.1.1|Russia|2020-06-06	Europe|hCoV-19/Norway/2960/2020|EPI ISL 549089|B.1.242|Norway|2020-07-30	0.0003694698	Europe
Europe|hCoV-19/North Macedonia/2499/2020|EPI ISL 516413|B.1|North Macedonia|2020-06-06	Europe|hCoV-19/Norway/2960/2020|EPI ISL 549089|B.1.242|Norway|2020-07-30	0.0004030449	Europe
Europe|hCoV-19/England/MILK-4C4DC1/2020|EPI ISL 559241|B.1.1.1|United Kingdom|2020-06-06	Europe|hCoV-19/Norway/2960/2020|EPI ISL 549089|B.1.242|Norway|2020-07-30	0.0007055816	Europe
Europe|hCoV-19/England/ALDP-9446BA/2020|EPI ISL 554640|B.1.1|United Kingdom|2020-06-07	Europe|hCoV-19/Norway/2960/2020|EPI ISL 549089|B.1.242|Norway|2020-07-30	0.0005375076	Europe
Europe|hCoV-19/Poland/1154942/2020|EPI ISL 512299|B.1.1|Poland|2020-06-07	Europe|hCoV-19/Norway/2960/2020|EPI ISL 549089|B.1.242|Norway|2020-07-30	0.0005038735	Europe
Europe|hCoV-19/England/ALDP-944C8B/2020|EPI ISL 555638|B.1|United Kingdom|2020-06-07	Europe|hCoV-19/Norway/2960/2020|EPI ISL 549089|B.1.242|Norway|2020-07-30	0.0005374614	Europe
Europe|hCoV-19/England/ALDP-496A1C/2020|EPI ISL 559353|B.1.1.1|United Kingdom|2020-06-07	Europe|hCoV-19/Norway/2960/2020|EPI ISL 549089|B.1.242|Norway|2020-07-30	0.0006057226	Europe
Europe|hCoV-19/England/NORT-29BA0A/2020|EPI ISL 507121|B.1.1|United Kingdom|2020-06-08	Europe|hCoV-19/Norway/2960/2020|EPI ISL 549089|B.1.242|Norway|2020-07-30	0.0005039038	Europe
Europe|hCoV-19/Portugal/IGC4467/2020|EPI ISL 491254|B.1.1.198|Portugal|2020-06-08	Europe|hCoV-19/Norway/2960/2020|EPI ISL 549089|B.1.242|Norway|2020-07-30	0.0006719641	Europe
Europe|hCoV-19/England/NORT-29B9B2/2020|EPI ISL 507120|B.1.1.1|United Kingdom|2020-06-08	Europe|hCoV-19/Norway/2960/2020|EPI ISL 549089|B.1.242|Norway|2020-07-30	0.0005711174	Europe
Europe|hCoV-19/Spain/PV-HUB-56574605/2020|EPI ISL 483572|B.1|Spain|2020-06-08	Europe|hCoV-19/Norway/2960/2020|EPI ISL 549089|B.1.242|Norway|2020-07-30	0.0003358350	Europe
Europe|hCoV-19/England/MILK-958273/2020|EPI ISL 554682|B.1.1.1|United Kingdom|2020-06-09	Europe|hCoV-19/Norway/2960/2020|EPI ISL 549089|B.1.242|Norway|2020-07-30	0.0005711665	Europe
Europe|hCoV-19/England/MILK-957854/2020|EPI ISL 553897|B.1.1.247|United Kingdom|2020-06-09	Europe|hCoV-19/Norway/2960/2020|EPI ISL 549089|B.1.242|Norway|2020-07-30	0.0005039038	Europe
Europe|hCoV-19/England/MILK-9586FF/2020|EPI ISL 554831|B.1|United Kingdom|2020-06-09	Europe|hCoV-19/Norway/2960/2020|EPI ISL 549089|B.1.242|Norway|2020-07-30	0.0004366665	Europe
Europe|hCoV-19/England/MILK-957AC7/2020|EPI ISL 554223|B.1.1|United Kingdom|2020-06-09	Europe|hCoV-19/Norway/2960/2020|EPI ISL 549089|B.1.242|Norway|2020-07-30	0.0004702731	Europe
Europe|hCoV-19/England/MILK-9572DE/2020|EPI ISL 554208|B.1.1|United Kingdom|2020-06-10	Europe|hCoV-19/Norway/2960/2020|EPI ISL 549089|B.1.242|Norway|2020-07-30	0.0004366739	Europe
Europe|hCoV-19/England/ALDP-4AF166/2020|EPI ISL 559333|B.1.1|United Kingdom|2020-06-10	Europe|hCoV-19/Norway/2960/2020|EPI ISL 549089|B.1.242|Norway|2020-07-30	0.0005375214	Europe
Europe|hCoV-19/North Macedonia/2907/2020|EPI ISL 516418|B.1.9|North Macedonia|2020-06-10	Europe|hCoV-19/Norway/2960/2020|EPI ISL 549089|B.1.242|Norway|2020-07-30	0.0005375031	Europe
Europe|hCoV-19/France/OCC-25/2020|EPI ISL 482883|B.1.159|France|2020-06-10	Europe|hCoV-19/Norway/2960/2020|EPI ISL 549089|B.1.242|Norway|2020-07-30	0.0005375169	Europe
Europe|hCoV-19/England/ALDP-954B8B/2020|EPI ISL 553431|B.1.1|United Kingdom|2020-06-11	Europe|hCoV-19/Norway/2960/2020|EPI ISL 549089|B.1.242|Norway|2020-07-30	0.0004366814	Europe
Europe|hCoV-19/England/MILK-957274/2020|EPI ISL 554214|B.1.1|United Kingdom|2020-06-11	Europe|hCoV-19/Norway/2960/2020|EPI ISL 549089|B.1.242|Norway|2020-07-30	0.0005375076	Europe
Europe|hCoV-19/England/ALDP-95A727/2020|EPI ISL 553491|B.1.1|United Kingdom|2020-06-11	Europe|hCoV-19/Norway/2960/2020|EPI ISL 549089|B.1.242|Norway|2020-07-30	0.0004702610	Europe
Europe|hCoV-19/England/ALDP-94AA8B/2020|EPI ISL 556424|B.1.1.123|United Kingdom|2020-06-11	Europe|hCoV-19/Norway/2960/2020|EPI ISL 549089|B.1.242|Norway|2020-07-30	0.0005374983	Europe
Europe|hCoV-19/England/ALDP-94A405/2020|EPI ISL 556408|B.1.1.4|United Kingdom|2020-06-12	Europe|hCoV-19/Norway/2960/2020|EPI ISL 549089|B.1.242|Norway|2020-07-30	0.0006719120	Europe
Europe|hCoV-19/England/ALDP-954AE8/2020|EPI ISL 553487|B.1.1|United Kingdom|2020-06-12	Europe|hCoV-19/Norway/2960/2020|EPI ISL 549089|B.1.242|Norway|2020-07-30	0.0005038951	Europe
Europe|hCoV-19/England/ALDP-95A675/2020|EPI ISL 553433|B.1.1|United Kingdom|2020-06-12	Europe|hCoV-19/Norway/2960/2020|EPI ISL 549089|B.1.242|Norway|2020-07-30	0.0005711273	Europe
Europe|hCoV-19/England/ALDP-955319/2020|EPI ISL 553553|B.1|United Kingdom|2020-06-12	Europe|hCoV-19/Norway/2960/2020|EPI ISL 549089|B.1.242|Norway|2020-07-30	0.0003022666	Europe
Europe|hCoV-19/England/ALDP-951447/2020|EPI ISL 554426|B.1.1|United Kingdom|2020-06-13	Europe|hCoV-19/Norway/2960/2020|EPI ISL 549089|B.1.242|Norway|2020-07-30	0.0005038822	Europe
Europe|hCoV-19/England/MILK-957C76/2020|EPI ISL 554683|B.1.1.44|United Kingdom|2020-06-13	Europe|hCoV-19/Norway/2960/2020|EPI ISL 549089|B.1.242|Norway|2020-07-30	0.0007728090	Europe
Europe|hCoV-19/England/ALDP-95177B/2020|EPI ISL 554122|B.1.1|United Kingdom|2020-06-13	Europe|hCoV-19/Norway/2960/2020|EPI ISL 549089|B.1.242|Norway|2020-07-30	0.0004030656	Europe
Europe|hCoV-19/England/ALDP-95078B/2020|EPI ISL 554603|B.1.1|United Kingdom|2020-06-13	Europe|hCoV-19/Norway/2960/2020|EPI ISL 549089|B.1.242|Norway|2020-07-30	0.0004030656	Europe
Europe|hCoV-19/England/ALDP-9512A7/2020|EPI ISL 554354|B.1.1.1|United Kingdom|2020-06-14	Europe|hCoV-19/Norway/2960/2020|EPI ISL 549089|B.1.242|Norway|2020-07-30	0.0007055634	Europe
Europe|hCoV-19/Scotland/CVR3895/2020|EPI ISL 484677|B.1.1.10|United Kingdom|2020-06-14	Europe|hCoV-19/Norway/2960/2020|EPI ISL 549089|B.1.242|Norway|2020-07-30	0.0006383756	Europe
Europe|hCoV-19/England/ALDP-95083D/2020|EPI ISL 554359|B.1.1.1|United Kingdom|2020-06-14	Europe|hCoV-19/Norway/2960/2020|EPI ISL 549089|B.1.242|Norway|2020-07-30	0.0006385789	Europe
Europe|hCoV-19/England/ALDP-94D4E4/2020|EPI ISL 555061|B.1.1|United Kingdom|2020-06-14	Europe|hCoV-19/Norway/2960/2020|EPI ISL 549089|B.1.242|Norway|2020-07-30	0.0005039113	Europe
Europe|hCoV-19/England/ALDP-94CE32/2020|EPI ISL 555908|B.1.1|United Kingdom|2020-06-15	Europe|hCoV-19/Norway/2960/2020|EPI ISL 549089|B.1.242|Norway|2020-07-30	0.0005038951	Europe
Europe|hCoV-19/England/ALDP-94C728/2020|EPI ISL 555878|B.1.1.1|United Kingdom|2020-06-15	Europe|hCoV-19/Norway/2960/2020|EPI ISL 549089|B.1.242|Norway|2020-07-30	0.0007056709	Europe
Europe|hCoV-19/England/ALDP-94CBE0/2020|EPI ISL 555917|B.1.1.1|United Kingdom|2020-06-15	Europe|hCoV-19/Norway/2960/2020|EPI ISL 549089|B.1.242|Norway|2020-07-30	0.0006047759	Europe
Europe|hCoV-19/England/ALDP-94D61B/2020|EPI ISL 555099|B.1|United Kingdom|2020-06-15	Europe|hCoV-19/Norway/2960/2020|EPI ISL 549089|B.1.242|Norway|2020-07-30	0.0006383264	Europe
Europe|hCoV-19/Spain/PV-HUB-50378813/2020|EPI ISL 490202|B.1|Spain|2020-06-16	Europe|hCoV-19/Norway/2960/2020|EPI ISL 549089|B.1.242|Norway|2020-07-30	0.0003358350	Europe
Europe|hCoV-19/England/QEUH-5EDFDA/2020|EPI ISL 533238|B.1.1.1|United Kingdom|2020-06-16	Europe|hCoV-19/Norway/2960/2020|EPI ISL 549089|B.1.242|Norway|2020-07-30	0.0005711321	Europe
Europe|hCoV-19/England/QEUH-5F0AC4/2020|EPI ISL 533239|B.1.1.1|United Kingdom|2020-06-16	Europe|hCoV-19/Norway/2960/2020|EPI ISL 549089|B.1.242|Norway|2020-07-30	0.0006384305	Europe
Europe|hCoV-19/England/ALDP-95CF4B/2020|EPI ISL 553504|B.1.1.4|United Kingdom|2020-06-16	Europe|hCoV-19/Norway/2960/2020|EPI ISL 549089|B.1.242|Norway|2020-07-30	0.0006719120	Europe
Europe|hCoV-19/England/LIVE-A41CF/2020|EPI ISL 490407|B.1.1|United Kingdom|2020-06-17	Europe|hCoV-19/Norway/2960/2020|EPI ISL 549089|B.1.242|Norway|2020-07-30	0.0004035439	Europe
Europe|hCoV-19/England/ALDP-5AE96E/2020|EPI ISL 558759|B.1.1|United Kingdom|2020-06-17	Europe|hCoV-19/Norway/2960/2020|EPI ISL 549089|B.1.242|Norway|2020-07-30	0.0005038735	Europe
Europe|hCoV-19/England/ALDP-5B0F3A/2020|EPI ISL 558852|B.1.1|United Kingdom|2020-06-17	Europe|hCoV-19/Norway/2960/2020|EPI ISL 549089|B.1.242|Norway|2020-07-30	0.0005711126	Europe
Europe|hCoV-19/England/ALDP-94E410/2020|EPI ISL 555382|B.1.246|United Kingdom|2020-06-17	Europe|hCoV-19/Norway/2960/2020|EPI ISL 549089|B.1.242|Norway|2020-07-30	0.0005038984	Europe
Europe|hCoV-19/England/ALDP-94C834/2020|EPI ISL 555897|B.1.1|United Kingdom|2020-06-18	Europe|hCoV-19/Norway/2960/2020|EPI ISL 549089|B.1.242|Norway|2020-07-30	0.0005711519	Europe
Europe|hCoV-19/England/ALDP-95CF69/2020|EPI ISL 554942|B.1.1|United Kingdom|2020-06-18	Europe|hCoV-19/Norway/2960/2020|EPI ISL 549089|B.1.242|Norway|2020-07-30	0.0005710881	Europe
Europe|hCoV-19/Russia/MOW-RII-MH255S/2020|EPI ISL 566082|B.1.1|Russia|2020-06-18	Europe|hCoV-19/Norway/2960/2020|EPI ISL 549089|B.1.242|Norway|2020-07-30	0.0004366627	Europe
Europe|hCoV-19/England/ALDP-950633/2020|EPI ISL 555148|B.1.1|United Kingdom|2020-06-18	Europe|hCoV-19/Norway/2960/2020|EPI ISL 549089|B.1.242|Norway|2020-07-30	0.0004366627	Europe
Europe|hCoV-19/England/ALDP-5D33CC/2020|EPI ISL 558599|B.1.1|United Kingdom|2020-06-19	Europe|hCoV-19/Norway/2960/2020|EPI ISL 549089|B.1.242|Norway|2020-07-30	0.0007391629	Europe
Europe|hCoV-19/England/ALDP-94F251/2020|EPI ISL 555838|B.1.1.1|United Kingdom|2020-06-19	Europe|hCoV-19/Norway/2960/2020|EPI ISL 549089|B.1.242|Norway|2020-07-30	0.0007391947	Europe
Europe|hCoV-19/England/ALDP-5D1F15/2020|EPI ISL 558521|B.1.1|United Kingdom|2020-06-19	Europe|hCoV-19/Norway/2960/2020|EPI ISL 549089|B.1.242|Norway|2020-07-30	0.0005038822	Europe
Europe|hCoV-19/England/ALDP-5C9F5C/2020|EPI ISL 558607|B.1.1|United Kingdom|2020-06-19	Europe|hCoV-19/Norway/2960/2020|EPI ISL 549089|B.1.242|Norway|2020-07-30	0.0004702812	Europe
Europe|hCoV-19/England/ALDP-5D9A0D/2020|EPI ISL 558486|B.1.1|United Kingdom|2020-06-20	Europe|hCoV-19/Norway/2960/2020|EPI ISL 549089|B.1.242|Norway|2020-07-30	0.0006719638	Europe
Europe|hCoV-19/England/ALDP-95C60A/2020|EPI ISL 554885|B.1.1.4|United Kingdom|2020-06-20	Europe|hCoV-19/Norway/2960/2020|EPI ISL 549089|B.1.242|Norway|2020-07-30	0.0007391691	Europe
Europe|hCoV-19/England/ALDP-94ECEB/2020|EPI ISL 556385|B.1.1|United Kingdom|2020-06-20	Europe|hCoV-19/Norway/2960/2020|EPI ISL 549089|B.1.242|Norway|2020-07-30	0.0003694698	Europe
Europe|hCoV-19/England/ALDP-92EF7F/2020|EPI ISL 551386|B.1.1.4|United Kingdom|2020-06-20	Europe|hCoV-19/Norway/2960/2020|EPI ISL 549089|B.1.242|Norway|2020-07-30	0.0005710782	Europe
Europe|hCoV-19/England/ALDP-95C813/2020|EPI ISL 554889|B.1.1|United Kingdom|2020-06-21	Europe|hCoV-19/Norway/2960/2020|EPI ISL 549089|B.1.242|Norway|2020-07-30	0.0004366627	Europe
Europe|hCoV-19/England/MILK-93873E/2020|EPI ISL 552823|B.1.1.1|United Kingdom|2020-06-21	Europe|hCoV-19/Norway/2960/2020|EPI ISL 549089|B.1.242|Norway|2020-07-30	0.0005374890	Europe
Europe|hCoV-19/England/ALDP-95CAA4/2020|EPI ISL 554974|B.1.1.4|United Kingdom|2020-06-21	Europe|hCoV-19/Norway/2960/2020|EPI ISL 549089|B.1.242|Norway|2020-07-30	0.0007392264	Europe
Europe|hCoV-19/England/ALDP-9358C5/2020|EPI ISL 553003|B.1.1.1|United Kingdom|2020-06-21	Europe|hCoV-19/Norway/2960/2020|EPI ISL 549089|B.1.242|Norway|2020-07-30	0.0007055331	Europe
Europe|hCoV-19/England/ALDP-903505/2020|EPI ISL 552914|B.1.1.1|United Kingdom|2020-06-22	Europe|hCoV-19/Norway/2960/2020|EPI ISL 549089|B.1.242|Norway|2020-07-30	0.0007055937	Europe
Europe|hCoV-19/England/202881380/2020|EPI ISL 491715|B.1.1.70|United Kingdom|2020-06-22	Europe|hCoV-19/Norway/2960/2020|EPI ISL 549089|B.1.242|Norway|2020-07-30	0.0006719582	Europe
Europe|hCoV-19/Russia/OMS-ORINFI-9975S/2020|EPI ISL 569852|B.1.1.163|Russia|2020-06-22	Europe|hCoV-19/Norway/2960/2020|EPI ISL 549089|B.1.242|Norway|2020-07-30	0.0005710929	Europe
Europe|hCoV-19/England/ALDP-904C87/2020|EPI ISL 551575|B.1.1|United Kingdom|2020-06-22	Europe|hCoV-19/Norway/2960/2020|EPI ISL 549089|B.1.242|Norway|2020-07-30	0.0004378877	Europe
Europe|hCoV-19/England/ALDP-4FE678/2020|EPI ISL 559280|B.1.1|United Kingdom|2020-06-23	Europe|hCoV-19/Norway/2960/2020|EPI ISL 549089|B.1.242|Norway|2020-07-30	0.0007055756	Europe
Europe|hCoV-19/England/ALDP-9229AA/2020|EPI ISL 551451|B.1.1|United Kingdom|2020-06-23	Europe|hCoV-19/Norway/2960/2020|EPI ISL 549089|B.1.242|Norway|2020-07-30	0.0005711518	Europe
Europe|hCoV-19/England/ALDP-91F700/2020|EPI ISL 553316|B.1.1|United Kingdom|2020-06-23	Europe|hCoV-19/Norway/2960/2020|EPI ISL 549089|B.1.242|Norway|2020-07-30	0.0005374845	Europe
Europe|hCoV-19/Ukraine/203100319/2020|EPI ISL 512599|B.1.131|Ukraine|2020-06-23	Europe|hCoV-19/Norway/2960/2020|EPI ISL 549089|B.1.242|Norway|2020-07-30	0.0004030449	Europe
Europe|hCoV-19/England/ALDP-4F909D/2020|EPI ISL 559285|B.1.246|United Kingdom|2020-06-24	Europe|hCoV-19/Norway/2960/2020|EPI ISL 549089|B.1.242|Norway|2020-07-30	0.0005039201	Europe
Europe|hCoV-19/England/ALDP-8FCF99/2020|EPI ISL 551430|B.1.1.1|United Kingdom|2020-06-24	Europe|hCoV-19/Norway/2960/2020|EPI ISL 549089|B.1.242|Norway|2020-07-30	0.0005711028	Europe
Europe|hCoV-19/England/ALDP-4F7105/2020|EPI ISL 559219|B.1.1|United Kingdom|2020-06-24	Europe|hCoV-19/Norway/2960/2020|EPI ISL 549089|B.1.242|Norway|2020-07-30	0.0004366627	Europe
Europe|hCoV-19/Sweden/20-19745/2020|EPI ISL 539881|B.1.1|Sweden|2020-06-24	Europe|hCoV-19/Norway/2960/2020|EPI ISL 549089|B.1.242|Norway|2020-07-30	0.0005374845	Europe
Europe|hCoV-19/England/ALDP-50335A/2020|EPI ISL 559102|B.1.1|United Kingdom|2020-06-25	Europe|hCoV-19/Norway/2960/2020|EPI ISL 549089|B.1.242|Norway|2020-07-30	0.0004366627	Europe
Europe|hCoV-19/England/ALDP-508E81/2020|EPI ISL 559293|B.1.1|United Kingdom|2020-06-25	Europe|hCoV-19/Norway/2960/2020|EPI ISL 549089|B.1.242|Norway|2020-07-30	0.0004702610	Europe
Europe|hCoV-19/North Macedonia/ChVir7912/2020|EPI ISL 492082|B.1.1|North Macedonia|2020-06-25	Europe|hCoV-19/Norway/2960/2020|EPI ISL 549089|B.1.242|Norway|2020-07-30	0.0005039255	Europe
Europe|hCoV-19/England/ALDP-500469/2020|EPI ISL 559099|B.1.1.4|United Kingdom|2020-06-25	Europe|hCoV-19/Norway/2960/2020|EPI ISL 549089|B.1.242|Norway|2020-07-30	0.0006719120	Europe
Europe|hCoV-19/Scotland/QEUH-5FBE36/2020|EPI ISL 533256|B.1.1|United Kingdom|2020-06-26	Europe|hCoV-19/Norway/2960/2020|EPI ISL 549089|B.1.242|Norway|2020-07-30	0.0007056300	Europe
Europe|hCoV-19/Norway/2798/2020|EPI ISL 493364|B.1.1|Norway|2020-06-26	Europe|hCoV-19/Norway/2960/2020|EPI ISL 549089|B.1.242|Norway|2020-07-30	0.0006047864	Europe
Europe|hCoV-19/Norway/2806/2020|EPI ISL 493371|B.1.242|Norway|2020-06-26	Europe|hCoV-19/Norway/2960/2020|EPI ISL 549089|B.1.242|Norway|2020-07-30	0.0001007303	Europe
Europe|hCoV-19/Norway/2800/2020|EPI ISL 493366|B.1.242|Norway|2020-06-26	Europe|hCoV-19/Norway/2960/2020|EPI ISL 549089|B.1.242|Norway|2020-07-30	0.0002686464	Europe
Europe|hCoV-19/North Macedonia/ChVir7907/2020|EPI ISL 492078|B.1.1|North Macedonia|2020-06-27	Europe|hCoV-19/Norway/2960/2020|EPI ISL 549089|B.1.242|Norway|2020-07-30	0.0004702933	Europe
Europe|hCoV-19/Spain/PV-IBV-005174/2020|EPI ISL 509653|B.1.1.1|Spain|2020-06-27	Europe|hCoV-19/Norway/2960/2020|EPI ISL 549089|B.1.242|Norway|2020-07-30	0.0005374752	Europe
Europe|hCoV-19/England/ALDP-9051F0/2020|EPI ISL 551365|B.1.1|United Kingdom|2020-06-27	Europe|hCoV-19/Norway/2960/2020|EPI ISL 549089|B.1.242|Norway|2020-07-30	0.0004366739	Europe
Europe|hCoV-19/Scotland/QEUH-5FE932/2020|EPI ISL 533236|B.40|United Kingdom|2020-06-27	Europe|hCoV-19/Norway/2960/2020|EPI ISL 549089|B.1.242|Norway|2020-07-30	0.0006048758	Europe
Europe|hCoV-19/England/ALDP-8D452C/2020|EPI ISL 557036|B.1.1.1|United Kingdom|2020-06-28	Europe|hCoV-19/Norway/2960/2020|EPI ISL 549089|B.1.242|Norway|2020-07-30	0.0007391756	Europe
Europe|hCoV-19/England/ALDP-7215D6/2020|EPI ISL 557579|B.1.1|United Kingdom|2020-06-28	Europe|hCoV-19/Norway/2960/2020|EPI ISL 549089|B.1.242|Norway|2020-07-30	0.0005374845	Europe
Europe|hCoV-19/Scotland/QEUH-5FFF8A/2020|EPI ISL 533237|B.1.275|United Kingdom|2020-06-28	Europe|hCoV-19/Norway/2960/2020|EPI ISL 549089|B.1.242|Norway|2020-07-30	0.0006383813	Europe
Europe|hCoV-19/England/ALDP-8B9FD4/2020|EPI ISL 557138|B.1.1.1|United Kingdom|2020-06-28	Europe|hCoV-19/Norway/2960/2020|EPI ISL 549089|B.1.242|Norway|2020-07-30	0.0005374983	Europe
Europe|hCoV-19/England/ALDP-745448/2020|EPI ISL 557551|B.1.1|United Kingdom|2020-06-29	Europe|hCoV-19/Norway/2960/2020|EPI ISL 549089|B.1.242|Norway|2020-07-30	0.0004702730	Europe
Europe|hCoV-19/England/ALDP-6FD6B3/2020|EPI ISL 557419|B.1.1.303|United Kingdom|2020-06-29	Europe|hCoV-19/Norway/2960/2020|EPI ISL 549089|B.1.242|Norway|2020-07-30	0.0005711518	Europe
Europe|hCoV-19/Norway/2813/2020|EPI ISL 493378|B.1.242|Norway|2020-06-29	Europe|hCoV-19/Norway/2960/2020|EPI ISL 549089|B.1.242|Norway|2020-07-30	0.0001343096	Europe
Europe|hCoV-19/England/ALDP-6FD62C/2020|EPI ISL 557482|B.1.1.4|United Kingdom|2020-06-29	Europe|hCoV-19/Norway/2960/2020|EPI ISL 549089|B.1.242|Norway|2020-07-30	0.0006046825	Europe
Europe|hCoV-19/England/ALDP-70847E/2020|EPI ISL 557594|B.1.1|United Kingdom|2020-06-30	Europe|hCoV-19/Norway/2960/2020|EPI ISL 549089|B.1.242|Norway|2020-07-30	0.0006048019	Europe
Europe|hCoV-19/England/MILK-6938B9/2020|EPI ISL 551786|B.1.1|United Kingdom|2020-06-30	Europe|hCoV-19/Norway/2960/2020|EPI ISL 549089|B.1.242|Norway|2020-07-30	0.0005711518	Europe
Europe|hCoV-19/England/ALDP-7091C1/2020|EPI ISL 557682|B.1.1.1|United Kingdom|2020-06-30	Europe|hCoV-19/Norway/2960/2020|EPI ISL 549089|B.1.242|Norway|2020-07-30	0.0006047759	Europe
Europe|hCoV-19/England/ALDP-6FD756/2020|EPI ISL 557531|B.1.1.1|United Kingdom|2020-06-30	Europe|hCoV-19/Norway/2960/2020|EPI ISL 549089|B.1.242|Norway|2020-07-30	0.0006047084	Europe
Europe|hCoV-19/France/IDF-8697/2020|EPI ISL 560639|B.1.1.1|France|2020-06-30	Europe|hCoV-19/Norway/2960/2020|EPI ISL 549089|B.1.242|Norway|2020-07-30	0.0007392264	Europe
Europe|hCoV-19/England/ALDP-6C1B5F/2020|EPI ISL 557770|B.1.1.1|United Kingdom|2020-07-01	Europe|hCoV-19/Norway/2960/2020|EPI ISL 549089|B.1.242|Norway|2020-07-30	0.0007391311	Europe
Europe|hCoV-19/England/ALDP-6AEB2B/2020|EPI ISL 557772|B.1.1.1|United Kingdom|2020-07-01	Europe|hCoV-19/Norway/2960/2020|EPI ISL 549089|B.1.242|Norway|2020-07-30	0.0007056906	Europe
Europe|hCoV-19/Sweden/20-52280/2020|EPI ISL 560983|B.1.1|Sweden|2020-07-01	Europe|hCoV-19/Norway/2960/2020|EPI ISL 549089|B.1.242|Norway|2020-07-30	0.0005039168	Europe
Europe|hCoV-19/England/ALDP-6B2DD3/2020|EPI ISL 557839|B.1.1|United Kingdom|2020-07-01	Europe|hCoV-19/Norway/2960/2020|EPI ISL 549089|B.1.242|Norway|2020-07-30	0.0004366739	Europe
Europe|hCoV-19/England/ALDP-6D9161/2020|EPI ISL 556074|B.1.1|United Kingdom|2020-07-02	Europe|hCoV-19/Norway/2960/2020|EPI ISL 549089|B.1.242|Norway|2020-07-30	0.0004030656	Europe
Europe|hCoV-19/England/ALDP-6D29AC/2020|EPI ISL 556228|B.1.1|United Kingdom|2020-07-02	Europe|hCoV-19/Norway/2960/2020|EPI ISL 549089|B.1.242|Norway|2020-07-30	0.0004030829	Europe
Europe|hCoV-19/England/ALDP-682CB1/2020|EPI ISL 551749|B.1.1.1|United Kingdom|2020-07-02	Europe|hCoV-19/Norway/2960/2020|EPI ISL 549089|B.1.242|Norway|2020-07-30	0.0005710782	Europe
Europe|hCoV-19/England/ALDP-6901C0/2020|EPI ISL 558043|B.1.1.1|United Kingdom|2020-07-02	Europe|hCoV-19/Norway/2960/2020|EPI ISL 549089|B.1.242|Norway|2020-07-30	0.0006383318	Europe
Europe|hCoV-19/England/ALDP-66613C/2020|EPI ISL 555675|B.1.1.4|United Kingdom|2020-07-03	Europe|hCoV-19/Norway/2960/2020|EPI ISL 549089|B.1.242|Norway|2020-07-30	0.0007055391	Europe
Europe|hCoV-19/England/ALDP-664954/2020|EPI ISL 555737|B.1.1|United Kingdom|2020-07-03	Europe|hCoV-19/Norway/2960/2020|EPI ISL 549089|B.1.242|Norway|2020-07-30	0.0005711174	Europe
Europe|hCoV-19/England/ALDP-65858C/2020|EPI ISL 558048|B.1.1|United Kingdom|2020-07-03	Europe|hCoV-19/Norway/2960/2020|EPI ISL 549089|B.1.242|Norway|2020-07-30	0.0005039038	Europe
Europe|hCoV-19/England/ALDP-662DF0/2020|EPI ISL 555624|B.1.1.4|United Kingdom|2020-07-03	Europe|hCoV-19/Norway/2960/2020|EPI ISL 549089|B.1.242|Norway|2020-07-30	0.0007727625	Europe
Europe|hCoV-19/England/ALDP-652045/2020|EPI ISL 558212|B.1.1|United Kingdom|2020-07-04	Europe|hCoV-19/Norway/2960/2020|EPI ISL 549089|B.1.242|Norway|2020-07-30	0.0004702731	Europe
Europe|hCoV-19/England/ALDP-635251/2020|EPI ISL 556196|B.1.1|United Kingdom|2020-07-04	Europe|hCoV-19/Norway/2960/2020|EPI ISL 549089|B.1.242|Norway|2020-07-30	0.0003694698	Europe
Europe|hCoV-19/England/ALDP-6511BC/2020|EPI ISL 558044|B.1.1|United Kingdom|2020-07-04	Europe|hCoV-19/Norway/2960/2020|EPI ISL 549089|B.1.242|Norway|2020-07-30	0.0005375121	Europe
Europe|hCoV-19/England/MILK-64FFB7/2020|EPI ISL 558041|B.1.36.6|United Kingdom|2020-07-04	Europe|hCoV-19/Norway/2960/2020|EPI ISL 549089|B.1.242|Norway|2020-07-30	0.0003694509	Europe
Europe|hCoV-19/England/MILK-619095/2020|EPI ISL 557789|B.1.1|United Kingdom|2020-07-05	Europe|hCoV-19/Norway/2960/2020|EPI ISL 549089|B.1.242|Norway|2020-07-30	0.0004030656	Europe
Europe|hCoV-19/Spain/MD-IBV-99007106/2020|EPI ISL 541885|B.1.1|Spain|2020-07-05	Europe|hCoV-19/Norway/2960/2020|EPI ISL 549089|B.1.242|Norway|2020-07-30	0.0005720692	Europe
Europe|hCoV-19/Sweden/20-52279/2020|EPI ISL 560982|B.1.1|Sweden|2020-07-05	Europe|hCoV-19/Norway/2960/2020|EPI ISL 549089|B.1.242|Norway|2020-07-30	0.0006383265	Europe
Europe|hCoV-19/England/MILK-62AD4F/2020|EPI ISL 557800|B.1.1|United Kingdom|2020-07-05	Europe|hCoV-19/Norway/2960/2020|EPI ISL 549089|B.1.242|Norway|2020-07-30	0.0004366627	Europe
Europe|hCoV-19/England/MILK-615FF6/2020|EPI ISL 557830|B.1.1|United Kingdom|2020-07-06	Europe|hCoV-19/Norway/2960/2020|EPI ISL 549089|B.1.242|Norway|2020-07-30	0.0005375352	Europe
Europe|hCoV-19/Hungary/MH-13211/2020|EPI ISL 526225|B.1.5|Hungary|2020-07-06	Europe|hCoV-19/Norway/2960/2020|EPI ISL 549089|B.1.242|Norway|2020-07-30	0.0005374938	Europe
Europe|hCoV-19/England/NORT-293853/2020|EPI ISL 499783|B.1.1.1|United Kingdom|2020-07-06	Europe|hCoV-19/Norway/2960/2020|EPI ISL 549089|B.1.242|Norway|2020-07-30	0.0007055816	Europe
Europe|hCoV-19/Ireland/D-NVRL-71IRL06434/2020|EPI ISL 500580|B.1.1.71|Ireland|2020-07-06	Europe|hCoV-19/Norway/2960/2020|EPI ISL 549089|B.1.242|Norway|2020-07-30	0.0004702812	Europe
Europe|hCoV-19/Norway/2866/2020|EPI ISL 549122|B.1.160|Norway|2020-07-07	Europe|hCoV-19/Norway/2960/2020|EPI ISL 549089|B.1.242|Norway|2020-07-30	0.0006047033	Europe
Europe|hCoV-19/Latvia/062/2020|EPI ISL 492997|B.1|Latvia|2020-07-07	Europe|hCoV-19/Norway/2960/2020|EPI ISL 549089|B.1.242|Norway|2020-07-30	0.0004702691	Europe
Europe|hCoV-19/Switzerland/AG-ETHZ-190084/2020|EPI ISL 500940|B.1.1|Switzerland|2020-07-07	Europe|hCoV-19/Norway/2960/2020|EPI ISL 549089|B.1.242|Norway|2020-07-30	0.0005374614	Europe
Europe|hCoV-19/Latvia/060/2020|EPI ISL 492995|B.1.1|Latvia|2020-07-07	Europe|hCoV-19/Norway/2960/2020|EPI ISL 549089|B.1.242|Norway|2020-07-30	0.0005038735	Europe
Europe|hCoV-19/Russia/SVE-RII-MH187S/2020|EPI ISL 560310|B.1.1.40|Russia|2020-07-08	Europe|hCoV-19/Norway/2960/2020|EPI ISL 549089|B.1.242|Norway|2020-07-30	0.0005375076	Europe
Europe|hCoV-19/Russia/OMS-ORINFI-3951S/2020|EPI ISL 569850|B.1.1|Russia|2020-07-08	Europe|hCoV-19/Norway/2960/2020|EPI ISL 549089|B.1.242|Norway|2020-07-30	0.0005038606	Europe
Europe|hCoV-19/Latvia/058/2020|EPI ISL 492993|B.1.1|Latvia|2020-07-08	Europe|hCoV-19/Norway/2960/2020|EPI ISL 549089|B.1.242|Norway|2020-07-30	0.0004702731	Europe
Europe|hCoV-19/North Macedonia/6497/2020|EPI ISL 516428|B.1.5|North Macedonia|2020-07-08	Europe|hCoV-19/Norway/2960/2020|EPI ISL 549089|B.1.242|Norway|2020-07-30	0.0004702489	Europe
Europe|hCoV-19/Spain/AN-IBV-006123/2020|EPI ISL 510452|B.1.5|Spain|2020-07-09	Europe|hCoV-19/Norway/2960/2020|EPI ISL 549089|B.1.242|Norway|2020-07-30	0.0004030346	Europe
Europe|hCoV-19/Latvia/086/2020|EPI ISL 501929|B.1.1|Latvia|2020-07-09	Europe|hCoV-19/Norway/2960/2020|EPI ISL 549089|B.1.242|Norway|2020-07-30	0.0005374752	Europe
Europe|hCoV-19/Latvia/065/2020|EPI ISL 493000|B.1.1|Latvia|2020-07-09	Europe|hCoV-19/Norway/2960/2020|EPI ISL 549089|B.1.242|Norway|2020-07-30	0.0004702731	Europe
Europe|hCoV-19/England/NORT-293950/2020|EPI ISL 512348|B.1.1.1|United Kingdom|2020-07-09	Europe|hCoV-19/Norway/2960/2020|EPI ISL 549089|B.1.242|Norway|2020-07-30	0.0006383428	Europe
Europe|hCoV-19/Russia/OMS-ORINFI-4827S/2020|EPI ISL 569806|B.1.1.163|Russia|2020-07-10	Europe|hCoV-19/Norway/2960/2020|EPI ISL 549089|B.1.242|Norway|2020-07-30	0.0007055935	Europe
Europe|hCoV-19/Russia/OMS-ORINFI-4828S/2020|EPI ISL 569816|B.1.1|Russia|2020-07-10	Europe|hCoV-19/Norway/2960/2020|EPI ISL 549089|B.1.242|Norway|2020-07-30	0.0004366627	Europe
Europe|hCoV-19/Latvia/068/2020|EPI ISL 501284|B.1.1|Latvia|2020-07-10	Europe|hCoV-19/Norway/2960/2020|EPI ISL 549089|B.1.242|Norway|2020-07-30	0.0004702731	Europe
Europe|hCoV-19/Wales/PHWC-169338/2020|EPI ISL 499432|B.1.1.264|United Kingdom|2020-07-10	Europe|hCoV-19/Norway/2960/2020|EPI ISL 549089|B.1.242|Norway|2020-07-30	0.0007392454	Europe
Europe|hCoV-19/Russia/OMS-ORINFI-4832S/2020|EPI ISL 569784|B.1.1|Russia|2020-07-11	Europe|hCoV-19/Norway/2960/2020|EPI ISL 549089|B.1.242|Norway|2020-07-30	0.0004030829	Europe
Europe|hCoV-19/Serbia/KV57-12-07/2020|EPI ISL 514427|B.1.1.70|Serbia|2020-07-11	Europe|hCoV-19/Norway/2960/2020|EPI ISL 549089|B.1.242|Norway|2020-07-30	0.0006383592	Europe
Europe|hCoV-19/Belgium/ULG-10259/2020|EPI ISL 515066|B.1.1|Belgium|2020-07-11	Europe|hCoV-19/Norway/2960/2020|EPI ISL 549089|B.1.242|Norway|2020-07-30	0.0004030829	Europe
Europe|hCoV-19/Norway/2877/2020|EPI ISL 500796|B.1.1.1|Norway|2020-07-11	Europe|hCoV-19/Norway/2960/2020|EPI ISL 549089|B.1.242|Norway|2020-07-30	0.0006719525	Europe
Europe|hCoV-19/England/MILK-839CE4/2020|EPI ISL 557305|B.1.1.1|United Kingdom|2020-07-12	Europe|hCoV-19/Norway/2960/2020|EPI ISL 549089|B.1.242|Norway|2020-07-30	0.0008736821	Europe
Europe|hCoV-19/England/MILK-841C9E/2020|EPI ISL 557329|B.1.1.1|United Kingdom|2020-07-12	Europe|hCoV-19/Norway/2960/2020|EPI ISL 549089|B.1.242|Norway|2020-07-30	0.0007055634	Europe
Europe|hCoV-19/England/MILK-8313C9/2020|EPI ISL 557291|B.1.1|United Kingdom|2020-07-12	Europe|hCoV-19/Norway/2960/2020|EPI ISL 549089|B.1.242|Norway|2020-07-30	0.0004702932	Europe
Europe|hCoV-19/England/QEUH-7A9F8D/2020|EPI ISL 533223|B.1.1|United Kingdom|2020-07-12	Europe|hCoV-19/Norway/2960/2020|EPI ISL 549089|B.1.242|Norway|2020-07-30	0.0006047189	Europe
Europe|hCoV-19/England/MILK-820C4A/2020|EPI ISL 557242|B.1.1|United Kingdom|2020-07-13	Europe|hCoV-19/Norway/2960/2020|EPI ISL 549089|B.1.242|Norway|2020-07-30	0.0004366814	Europe
Europe|hCoV-19/England/CAMC-944F19/2020|EPI ISL 556982|B.1.1.1|United Kingdom|2020-07-13	Europe|hCoV-19/Norway/2960/2020|EPI ISL 549089|B.1.242|Norway|2020-07-30	0.0005374890	Europe
Europe|hCoV-19/Sweden/20-08933/2020|EPI ISL 534225|B.1.1|Sweden|2020-07-13	Europe|hCoV-19/Norway/2960/2020|EPI ISL 549089|B.1.242|Norway|2020-07-30	0.0006719871	Europe
Europe|hCoV-19/England/CAMC-945F54/2020|EPI ISL 556708|B.1.1.1|United Kingdom|2020-07-13	Europe|hCoV-19/Norway/2960/2020|EPI ISL 549089|B.1.242|Norway|2020-07-30	0.0008737045	Europe
Europe|hCoV-19/England/CAMC-94BC84/2020|EPI ISL 556769|B.1.1.4|United Kingdom|2020-07-14	Europe|hCoV-19/Norway/2960/2020|EPI ISL 549089|B.1.242|Norway|2020-07-30	0.0007055875	Europe
Europe|hCoV-19/Sweden/20-08936/2020|EPI ISL 560980|B.1.1|Sweden|2020-07-14	Europe|hCoV-19/Norway/2960/2020|EPI ISL 549089|B.1.242|Norway|2020-07-30	0.0005374983	Europe
Europe|hCoV-19/Serbia/NP07-15-07/2020|EPI ISL 514429|B.1.1.70|Serbia|2020-07-14	Europe|hCoV-19/Norway/2960/2020|EPI ISL 549089|B.1.242|Norway|2020-07-30	0.0006383044	Europe
Europe|hCoV-19/England/CAMC-94BE15/2020|EPI ISL 556676|B.1|United Kingdom|2020-07-14	Europe|hCoV-19/Norway/2960/2020|EPI ISL 549089|B.1.242|Norway|2020-07-30	0.0004366665	Europe
Europe|hCoV-19/England/QEUH-78E777/2020|EPI ISL 533155|B.1.1.70|United Kingdom|2020-07-15	Europe|hCoV-19/Norway/2960/2020|EPI ISL 549089|B.1.242|Norway|2020-07-30	0.0007055694	Europe
Europe|hCoV-19/England/CAMC-945947/2020|EPI ISL 556801|B.1.1|United Kingdom|2020-07-15	Europe|hCoV-19/Norway/2960/2020|EPI ISL 549089|B.1.242|Norway|2020-07-30	0.0005374614	Europe
Europe|hCoV-19/England/QEUH-76D073/2020|EPI ISL 533159|B.1.1|United Kingdom|2020-07-15	Europe|hCoV-19/Norway/2960/2020|EPI ISL 549089|B.1.242|Norway|2020-07-30	0.0004702731	Europe
Europe|hCoV-19/Switzerland/GE-ETHZ-200067/2020|EPI ISL 510748|B.1|Switzerland|2020-07-15	Europe|hCoV-19/Norway/2960/2020|EPI ISL 549089|B.1.242|Norway|2020-07-30	0.0005710635	Europe
Europe|hCoV-19/England/CAMC-94881A/2020|EPI ISL 556810|B.1.1|United Kingdom|2020-07-16	Europe|hCoV-19/Norway/2960/2020|EPI ISL 549089|B.1.242|Norway|2020-07-30	0.0007055634	Europe
Europe|hCoV-19/England/MILK-808AF3/2020|EPI ISL 557333|B.1.1|United Kingdom|2020-07-16	Europe|hCoV-19/Norway/2960/2020|EPI ISL 549089|B.1.242|Norway|2020-07-30	0.0006047344	Europe
Europe|hCoV-19/England/MILK-83B7B4/2020|EPI ISL 557343|B.1.275|United Kingdom|2020-07-16	Europe|hCoV-19/Norway/2960/2020|EPI ISL 549089|B.1.242|Norway|2020-07-30	0.0005375031	Europe
Europe|hCoV-19/England/QEUH-7631F2/2020|EPI ISL 532993|B.1.1.1|United Kingdom|2020-07-17	Europe|hCoV-19/Norway/2960/2020|EPI ISL 549089|B.1.242|Norway|2020-07-30	0.0006719698	Europe
Europe|hCoV-19/Scotland/QEUH-87C2F2/2020|EPI ISL 532705|B.1.1|United Kingdom|2020-07-17	Europe|hCoV-19/Norway/2960/2020|EPI ISL 549089|B.1.242|Norway|2020-07-30	0.0006383428	Europe
Europe|hCoV-19/Russia/SVE-RII-MH198S/2020|EPI ISL 560312|B.1.1|Russia|2020-07-17	Europe|hCoV-19/Norway/2960/2020|EPI ISL 549089|B.1.242|Norway|2020-07-30	0.0004702812	Europe
Europe|hCoV-19/Russia/SVE-RII-MH202S/2020|EPI ISL 560315|B.1.1|Russia|2020-07-17	Europe|hCoV-19/Norway/2960/2020|EPI ISL 549089|B.1.242|Norway|2020-07-30	0.0006719698	Europe
Europe|hCoV-19/England/MILK-82B571/2020|EPI ISL 557341|B.1.177|United Kingdom|2020-07-18	Europe|hCoV-19/Norway/2960/2020|EPI ISL 549089|B.1.242|Norway|2020-07-30	0.0005374800	Europe
Europe|hCoV-19/Norway/2900/2020|EPI ISL 549169|B.1.1|Norway|2020-07-18	Europe|hCoV-19/Norway/2960/2020|EPI ISL 549089|B.1.242|Norway|2020-07-30	0.0005710635	Europe
Europe|hCoV-19/Montenegro/ChVir-1800902002/2020|EPI ISL 516928|B.1.1.70|Montenegro|2020-07-18	Europe|hCoV-19/Norway/2960/2020|EPI ISL 549089|B.1.242|Norway|2020-07-30	0.0007055513	Europe
Europe|hCoV-19/England/MILK-856197/2020|EPI ISL 557331|B.1.1|United Kingdom|2020-07-18	Europe|hCoV-19/Norway/2960/2020|EPI ISL 549089|B.1.242|Norway|2020-07-30	0.0006047500	Europe
Europe|hCoV-19/England/MILK-87B6F7/2020|EPI ISL 557241|B.1.1.1|United Kingdom|2020-07-19	Europe|hCoV-19/Norway/2960/2020|EPI ISL 549089|B.1.242|Norway|2020-07-30	0.0007056042	Europe
Europe|hCoV-19/Scotland/QEUH-89D1C1/2020|EPI ISL 532659|B.1.1|United Kingdom|2020-07-19	Europe|hCoV-19/Norway/2960/2020|EPI ISL 549089|B.1.242|Norway|2020-07-30	0.0006719525	Europe
Europe|hCoV-19/England/CAMC-949C68/2020|EPI ISL 556750|B.1.1.1|United Kingdom|2020-07-19	Europe|hCoV-19/Norway/2960/2020|EPI ISL 549089|B.1.242|Norway|2020-07-30	0.0007727559	Europe
Europe|hCoV-19/Belgium/ULG-10268/2020|EPI ISL 515075|B.1.1|Belgium|2020-07-19	Europe|hCoV-19/Norway/2960/2020|EPI ISL 549089|B.1.242|Norway|2020-07-30	0.0005375307	Europe
Europe|hCoV-19/England/LIVE-A93C4/2020|EPI ISL 526371|B.1.5|United Kingdom|2020-07-20	Europe|hCoV-19/Norway/2960/2020|EPI ISL 549089|B.1.242|Norway|2020-07-30	0.0003022614	Europe
Europe|hCoV-19/Italy/APU-UniMI-123PT/2020|EPI ISL 525554|B.1.5|Italy|2020-07-20	Europe|hCoV-19/Norway/2960/2020|EPI ISL 549089|B.1.242|Norway|2020-07-30	0.0004366327	Europe
Europe|hCoV-19/England/MILK-875DCB/2020|EPI ISL 557350|B.1.1.10|United Kingdom|2020-07-20	Europe|hCoV-19/Norway/2960/2020|EPI ISL 549089|B.1.242|Norway|2020-07-30	0.0006047240	Europe
Europe|hCoV-19/England/CAMC-949679/2020|EPI ISL 556930|B.1.1|United Kingdom|2020-07-20	Europe|hCoV-19/Norway/2960/2020|EPI ISL 549089|B.1.242|Norway|2020-07-30	0.0006048123	Europe
Europe|hCoV-19/England/CAMC-9481B5/2020|EPI ISL 556952|B.1.1.1|United Kingdom|2020-07-21	Europe|hCoV-19/Norway/2960/2020|EPI ISL 549089|B.1.242|Norway|2020-07-30	0.0006719871	Europe
Europe|hCoV-19/England/QEUH-7F000C/2020|EPI ISL 532882|B.1.1.1|United Kingdom|2020-07-21	Europe|hCoV-19/Norway/2960/2020|EPI ISL 549089|B.1.242|Norway|2020-07-30	0.0006719698	Europe
Europe|hCoV-19/England/QEUH-7F9C78/2020|EPI ISL 532877|B.1.1.1|United Kingdom|2020-07-21	Europe|hCoV-19/Norway/2960/2020|EPI ISL 549089|B.1.242|Norway|2020-07-30	0.0006383428	Europe
Europe|hCoV-19/Spain/MD-IBV-99007113/2020|EPI ISL 541887|B.1.177|Spain|2020-07-21	Europe|hCoV-19/Norway/2960/2020|EPI ISL 549089|B.1.242|Norway|2020-07-30	0.0005710587	Europe
Europe|hCoV-19/Russia/SVE-RII-MH210S/2020|EPI ISL 560316|B.1.1|Russia|2020-07-22	Europe|hCoV-19/Norway/2960/2020|EPI ISL 549089|B.1.242|Norway|2020-07-30	0.0004366926	Europe
Europe|hCoV-19/England/ALDP-97DCC5/2020|EPI ISL 526330|B.1.1.1|United Kingdom|2020-07-22	Europe|hCoV-19/Norway/2960/2020|EPI ISL 549089|B.1.242|Norway|2020-07-30	0.0006046825	Europe
Europe|hCoV-19/Russia/OMS-ORINFI-8499S/2020|EPI ISL 569847|B.1.1.163|Russia|2020-07-22	Europe|hCoV-19/Norway/2960/2020|EPI ISL 549089|B.1.242|Norway|2020-07-30	0.0007055391	Europe
Europe|hCoV-19/Russia/OMS-ORINFI-8474S/2020|EPI ISL 569839|B.1.1.163|Russia|2020-07-22	Europe|hCoV-19/Norway/2960/2020|EPI ISL 549089|B.1.242|Norway|2020-07-30	0.0007392071	Europe
Europe|hCoV-19/England/CAMC-941635/2020|EPI ISL 556825|B.1.1.1|United Kingdom|2020-07-23	Europe|hCoV-19/Norway/2960/2020|EPI ISL 549089|B.1.242|Norway|2020-07-30	0.0006719236	Europe
Europe|hCoV-19/England/QEUH-7D2923/2020|EPI ISL 532855|B.1.1.4|United Kingdom|2020-07-23	Europe|hCoV-19/Norway/2960/2020|EPI ISL 549089|B.1.242|Norway|2020-07-30	0.0007055391	Europe
Europe|hCoV-19/England/CAMC-9425EC/2020|EPI ISL 556874|B.1|United Kingdom|2020-07-23	Europe|hCoV-19/Norway/2960/2020|EPI ISL 549089|B.1.242|Norway|2020-07-30	0.0005375030	Europe
Europe|hCoV-19/England/QEUH-8AFCE9/2020|EPI ISL 532679|B.1.1.1|United Kingdom|2020-07-23	Europe|hCoV-19/Norway/2960/2020|EPI ISL 549089|B.1.242|Norway|2020-07-30	0.0006383428	Europe
Europe|hCoV-19/England/CAMC-942054/2020|EPI ISL 556890|B.1.1|United Kingdom|2020-07-24	Europe|hCoV-19/Norway/2960/2020|EPI ISL 549089|B.1.242|Norway|2020-07-30	0.0004030656	Europe
Europe|hCoV-19/Belgium/ULG-10310/2020|EPI ISL 540477|B.1.1.198|Belgium|2020-07-24	Europe|hCoV-19/Norway/2960/2020|EPI ISL 549089|B.1.242|Norway|2020-07-30	0.0006383264	Europe
Europe|hCoV-19/England/MILK-977645/2020|EPI ISL 550504|B.1|United Kingdom|2020-07-24	Europe|hCoV-19/Norway/2960/2020|EPI ISL 549089|B.1.242|Norway|2020-07-30	0.0003022588	Europe
Europe|hCoV-19/England/MILK-977566/2020|EPI ISL 550435|B.1.177|United Kingdom|2020-07-24	Europe|hCoV-19/Norway/2960/2020|EPI ISL 549089|B.1.242|Norway|2020-07-30	0.0005038780	Europe
Europe|hCoV-19/England/ALDP-97DEDE/2020|EPI ISL 529529|B.1.1.1|United Kingdom|2020-07-25	Europe|hCoV-19/Norway/2960/2020|EPI ISL 549089|B.1.242|Norway|2020-07-30	0.0006046825	Europe
Europe|hCoV-19/England/CAMC-941A75/2020|EPI ISL 556855|B.1.177|United Kingdom|2020-07-25	Europe|hCoV-19/Norway/2960/2020|EPI ISL 549089|B.1.242|Norway|2020-07-30	0.0005374800	Europe
Europe|hCoV-19/England/QEUH-885FE0/2020|EPI ISL 532722|B.1.1|United Kingdom|2020-07-25	Europe|hCoV-19/Norway/2960/2020|EPI ISL 549089|B.1.242|Norway|2020-07-30	0.0004367254	Europe
Europe|hCoV-19/England/CAMC-948CC3/2020|EPI ISL 556022|B.1.1|United Kingdom|2020-07-25	Europe|hCoV-19/Norway/2960/2020|EPI ISL 549089|B.1.242|Norway|2020-07-30	0.0006384251	Europe
Europe|hCoV-19/France/BRE-8932/2020|EPI ISL 560600|B.1.5|France|2020-07-26	Europe|hCoV-19/Norway/2960/2020|EPI ISL 549089|B.1.242|Norway|2020-07-30	0.0003022458	Europe
Europe|hCoV-19/England/QEUH-87DD1E/2020|EPI ISL 532760|B.1.1.1|United Kingdom|2020-07-26	Europe|hCoV-19/Norway/2960/2020|EPI ISL 549089|B.1.242|Norway|2020-07-30	0.0008064732	Europe
Europe|hCoV-19/Northern Ireland/QEUH-8802BF/2020|EPI ISL 532676|B.1.177|United Kingdom|2020-07-26	Europe|hCoV-19/Norway/2960/2020|EPI ISL 549089|B.1.242|Norway|2020-07-30	0.0005038780	Europe
Europe|hCoV-19/England/QEUH-87DB41/2020|EPI ISL 532681|B.1.1.1|United Kingdom|2020-07-26	Europe|hCoV-19/Norway/2960/2020|EPI ISL 549089|B.1.242|Norway|2020-07-30	0.0006719698	Europe
Europe|hCoV-19/Belgium/ULG-10320/2020|EPI ISL 540487|B.1.1.198|Belgium|2020-07-27	Europe|hCoV-19/Norway/2960/2020|EPI ISL 549089|B.1.242|Norway|2020-07-30	0.0007055635	Europe
Europe|hCoV-19/England/QEUH-8928F4/2020|EPI ISL 532764|B.1.1.1|United Kingdom|2020-07-27	Europe|hCoV-19/Norway/2960/2020|EPI ISL 549089|B.1.242|Norway|2020-07-30	0.0007728289	Europe
Europe|hCoV-19/England/QEUH-894AED/2020|EPI ISL 532754|B.1.1.1|United Kingdom|2020-07-27	Europe|hCoV-19/Norway/2960/2020|EPI ISL 549089|B.1.242|Norway|2020-07-30	0.0007727559	Europe
Europe|hCoV-19/England/CAMC-94A1FF/2020|EPI ISL 555976|B.1.1.1|United Kingdom|2020-07-27	Europe|hCoV-19/Norway/2960/2020|EPI ISL 549089|B.1.242|Norway|2020-07-30	0.0007728289	Europe
Europe|hCoV-19/France/BRE-8934/2020|EPI ISL 560602|B.1.1.1|France|2020-07-28	Europe|hCoV-19/Norway/2960/2020|EPI ISL 549089|B.1.242|Norway|2020-07-30	0.0007055513	Europe
Europe|hCoV-19/England/QEUH-8865ED/2020|EPI ISL 532708|B.1.1|United Kingdom|2020-07-28	Europe|hCoV-19/Norway/2960/2020|EPI ISL 549089|B.1.242|Norway|2020-07-30	0.0006719798	Europe
Europe|hCoV-19/England/ALDP-987E3B/2020|EPI ISL 529583|B.1.1.1|United Kingdom|2020-07-28	Europe|hCoV-19/Norway/2960/2020|EPI ISL 549089|B.1.242|Norway|2020-07-30	0.0006046825	Europe
Europe|hCoV-19/Sweden/20-52462/2020|EPI ISL 534247|B.1.1|Sweden|2020-07-28	Europe|hCoV-19/Norway/2960/2020|EPI ISL 549089|B.1.242|Norway|2020-07-30	0.0004702731	Europe
Europe|hCoV-19/Norway/2958/2020|EPI ISL 549070|B.1.1|Norway|2020-07-29	Europe|hCoV-19/Norway/2960/2020|EPI ISL 549089|B.1.242|Norway|2020-07-30	0.0004702812	Europe
Europe|hCoV-19/France/BRE-8937/2020|EPI ISL 560605|B.1.160|France|2020-07-29	Europe|hCoV-19/Norway/2960/2020|EPI ISL 549089|B.1.242|Norway|2020-07-30	0.0008065426	Europe
Europe|hCoV-19/Belgium/ULG-10322/2020|EPI ISL 540489|B.1.177.19|Belgium|2020-07-29	Europe|hCoV-19/Norway/2960/2020|EPI ISL 549089|B.1.242|Norway|2020-07-30	0.0005375030	Europe
Europe|hCoV-19/France/BRE-8938/2020|EPI ISL 560606|B.1.160|France|2020-07-29	Europe|hCoV-19/Norway/2960/2020|EPI ISL 549089|B.1.242|Norway|2020-07-30	0.0006047449	Europe
Europe|hCoV-19/Belgium/ULG-10341/2020|EPI ISL 540508|B.1|Belgium|2020-07-30	Europe|hCoV-19/Norway/2960/2020|EPI ISL 549089|B.1.242|Norway|2020-07-30	0.0005711126	Europe
Europe|hCoV-19/France/IDF-0372/2020|EPI ISL 406596|B|France|2020-01-23	Europe|hCoV-19/England/QEUH-9433E1/2020|EPI ISL 532576|B.1.1.1|United Kingdom|2020-07-30	0.0007054847	Europe
Europe|hCoV-19/France/IDF-0373/2020|EPI ISL 406597|B|France|2020-01-23	Europe|hCoV-19/England/QEUH-9433E1/2020|EPI ISL 532576|B.1.1.1|United Kingdom|2020-07-30	0.0007056743	Europe
Europe|hCoV-19/France/IDF-0386-islP1/2020|EPI ISL 411219|B|France|2020-01-28	Europe|hCoV-19/England/QEUH-9433E1/2020|EPI ISL 532576|B.1.1.1|United Kingdom|2020-07-30	0.0007054847	Europe
Europe|hCoV-19/Germany/BY-ChVir-929/2020|EPI ISL 406862|B.1|Germany|2020-01-28	Europe|hCoV-19/England/QEUH-9433E1/2020|EPI ISL 532576|B.1.1.1|United Kingdom|2020-07-30	0.0005374014	Europe
Europe|hCoV-19/England/02/2020|EPI ISL 407073|B|United Kingdom|2020-01-29	Europe|hCoV-19/England/QEUH-9433E1/2020|EPI ISL 532576|B.1.1.1|United Kingdom|2020-07-30	0.0008062998	Europe
Europe|hCoV-19/France/IDF-0626/2020|EPI ISL 408431|B|France|2020-01-29	Europe|hCoV-19/England/QEUH-9433E1/2020|EPI ISL 532576|B.1.1.1|United Kingdom|2020-07-30	0.0006718198	Europe
Europe|hCoV-19/France/IDF-0515/2020|EPI ISL 408430|B|France|2020-01-29	Europe|hCoV-19/England/QEUH-9433E1/2020|EPI ISL 532576|B.1.1.1|United Kingdom|2020-07-30	0.0007390614	Europe
Europe|hCoV-19/Italy/LAZ-INMI-SPL1/2020|EPI ISL 412974|B|Italy|2020-01-29	Europe|hCoV-19/England/QEUH-9433E1/2020|EPI ISL 532576|B.1.1.1|United Kingdom|2020-07-30	0.0007054847	Europe
Europe|hCoV-19/Italy/LAZ-INMI1-cs/2020|EPI ISL 410546|B|Italy|2020-01-29	Europe|hCoV-19/England/QEUH-9433E1/2020|EPI ISL 532576|B.1.1.1|United Kingdom|2020-07-30	0.0007055321	Europe
Europe|hCoV-19/Germany/BY-ChVir-1019/2020|EPI ISL 450199|B.1|Germany|2020-01-29	Europe|hCoV-19/England/QEUH-9433E1/2020|EPI ISL 532576|B.1.1.1|United Kingdom|2020-07-30	0.0005710337	Europe
Europe|hCoV-19/Italy/LAZ-INMI1-isl/2020|EPI ISL 410545|B|Italy|2020-01-29	Europe|hCoV-19/England/QEUH-9433E1/2020|EPI ISL 532576|B.1.1.1|United Kingdom|2020-07-30	0.0007055084	Europe
Europe|hCoV-19/England/01/2020|EPI ISL 407071|B|United Kingdom|2020-01-29	Europe|hCoV-19/England/QEUH-9433E1/2020|EPI ISL 532576|B.1.1.1|United Kingdom|2020-07-30	0.0007726955	Europe
Europe|hCoV-19/Finland/1/2020|EPI ISL 407079|B|Finland|2020-01-29	Europe|hCoV-19/England/QEUH-9433E1/2020|EPI ISL 532576|B.1.1.1|United Kingdom|2020-07-30	0.0006417306	Europe
Europe|hCoV-19/Germany/BY-ChVir-1017/2020|EPI ISL 450209|B.1|Germany|2020-01-30	Europe|hCoV-19/England/QEUH-9433E1/2020|EPI ISL 532576|B.1.1.1|United Kingdom|2020-07-30	0.0005374013	Europe
Europe|hCoV-19/Italy/LAZ-INMI2-N/2020|EPI ISL 451302|B|Italy|2020-01-30	Europe|hCoV-19/England/QEUH-9433E1/2020|EPI ISL 532576|B.1.1.1|United Kingdom|2020-07-30	0.0007054847	Europe
Europe|hCoV-19/Sweden/20-02114/2020|EPI ISL 476139|B|Sweden|2020-01-31	Europe|hCoV-19/England/QEUH-9433E1/2020|EPI ISL 532576|B.1.1.1|United Kingdom|2020-07-30	0.0007390804	Europe
Europe|hCoV-19/Germany/BY-ChVir-1433/2020|EPI ISL 450205|B.1|Germany|2020-01	Europe|hCoV-19/England/QEUH-9433E1/2020|EPI ISL 532576|B.1.1.1|United Kingdom|2020-07-30	0.0006046150	Europe
Europe|hCoV-19/Germany/BY-ChVir-1247/2020|EPI ISL 450201|B.1|Germany|2020-01	Europe|hCoV-19/England/QEUH-9433E1/2020|EPI ISL 532576|B.1.1.1|United Kingdom|2020-07-30	0.0005710145	Europe
Europe|hCoV-19/Germany/BY-ChVir-1289/2020|EPI ISL 450203|B.1|Germany|2020-02-01	Europe|hCoV-19/England/QEUH-9433E1/2020|EPI ISL 532576|B.1.1.1|United Kingdom|2020-07-30	0.0005710145	Europe
Europe|hCoV-19/France/IDF-0571/2020|EPI ISL 411218|B|France|2020-02-02	Europe|hCoV-19/England/QEUH-9433E1/2020|EPI ISL 532576|B.1.1.1|United Kingdom|2020-07-30	0.0007390614	Europe
Europe|hCoV-19/Germany/BY-ChVir-1356/2020|EPI ISL 450204|B.1|Germany|2020-02-03	Europe|hCoV-19/England/QEUH-9433E1/2020|EPI ISL 532576|B.1.1.1|United Kingdom|2020-07-30	0.0005710145	Europe
Europe|hCoV-19/Italy/LAZ-INMI2-B/2020|EPI ISL 451301|B|Italy|2020-02-03	Europe|hCoV-19/England/QEUH-9433E1/2020|EPI ISL 532576|B.1.1.1|United Kingdom|2020-07-30	0.0007054847	Europe
Europe|hCoV-19/Belgium/GHB-03021/2020|EPI ISL 407976|A|Belgium|2020-02-03	Europe|hCoV-19/England/QEUH-9433E1/2020|EPI ISL 532576|B.1.1.1|United Kingdom|2020-07-30	0.0007054240	Europe
Europe|hCoV-19/Italy/LAZ-INMI1-N/2020|EPI ISL 451300|B|Italy|2020-02-03	Europe|hCoV-19/England/QEUH-9433E1/2020|EPI ISL 532576|B.1.1.1|United Kingdom|2020-07-30	0.0007391249	Europe
Europe|hCoV-19/England/201040021/2020|EPI ISL 464302|B.1.98|United Kingdom|2020-02-03	Europe|hCoV-19/England/QEUH-9433E1/2020|EPI ISL 532576|B.1.1.1|United Kingdom|2020-07-30	0.0005404515	Europe
Europe|hCoV-19/England/201040024/2020|EPI ISL 464304|B.1.98|United Kingdom|2020-02-03	Europe|hCoV-19/England/QEUH-9433E1/2020|EPI ISL 532576|B.1.1.1|United Kingdom|2020-07-30	0.0005467499	Europe
Europe|hCoV-19/England/201040023/2020|EPI ISL 464303|B.1.5|United Kingdom|2020-02-03	Europe|hCoV-19/England/QEUH-9433E1/2020|EPI ISL 532576|B.1.1.1|United Kingdom|2020-07-30	0.0005170214	Europe
Europe|hCoV-19/Italy/LAZ-INMI1-B2/2020|EPI ISL 451299|B|Italy|2020-02-04	Europe|hCoV-19/England/QEUH-9433E1/2020|EPI ISL 532576|B.1.1.1|United Kingdom|2020-07-30	0.0007770189	Europe
Europe|hCoV-19/England/200641094/2020|EPI ISL 414040|B|United Kingdom|2020-02-05	Europe|hCoV-19/England/QEUH-9433E1/2020|EPI ISL 532576|B.1.1.1|United Kingdom|2020-07-30	0.0006383238	Europe
Europe|hCoV-19/Sweden/01/2020|EPI ISL 411951|B|Sweden|2020-02-07	Europe|hCoV-19/England/QEUH-9433E1/2020|EPI ISL 532576|B.1.1.1|United Kingdom|2020-07-30	0.0008736444	Europe
Europe|hCoV-19/Germany/BY-ChVir-1482/2020|EPI ISL 450207|B.1|Germany|2020-02-07	Europe|hCoV-19/England/QEUH-9433E1/2020|EPI ISL 532576|B.1.1.1|United Kingdom|2020-07-30	0.0005710145	Europe
Europe|hCoV-19/England/200690306/2020|EPI ISL 414043|B|United Kingdom|2020-02-07	Europe|hCoV-19/England/QEUH-9433E1/2020|EPI ISL 532576|B.1.1.1|United Kingdom|2020-07-30	0.0006383025	Europe
Europe|hCoV-19/Germany/BY-ChVir-1483/2020|EPI ISL 450208|B.1|Germany|2020-02-08	Europe|hCoV-19/England/QEUH-9433E1/2020|EPI ISL 532576|B.1.1.1|United Kingdom|2020-07-30	0.0005710145	Europe
Europe|hCoV-19/France/ARA-739/2020|EPI ISL 410486|B|France|2020-02-08	Europe|hCoV-19/England/QEUH-9433E1/2020|EPI ISL 532576|B.1.1.1|United Kingdom|2020-07-30	0.0006394412	Europe
Europe|hCoV-19/England/200690300/2020|EPI ISL 414042|B|United Kingdom|2020-02-08	Europe|hCoV-19/England/QEUH-9433E1/2020|EPI ISL 532576|B.1.1.1|United Kingdom|2020-07-30	0.0006383025	Europe
Europe|hCoV-19/England/200690245/2020|EPI ISL 414041|B|United Kingdom|2020-02-08	Europe|hCoV-19/England/QEUH-9433E1/2020|EPI ISL 532576|B.1.1.1|United Kingdom|2020-07-30	0.0006383025	Europe
Europe|hCoV-19/England/200690756/2020|EPI ISL 414044|B|United Kingdom|2020-02-08	Europe|hCoV-19/England/QEUH-9433E1/2020|EPI ISL 532576|B.1.1.1|United Kingdom|2020-07-30	0.0006383239	Europe
Europe|hCoV-19/England/09c/2020|EPI ISL 412116|B.40|United Kingdom|2020-02-09	Europe|hCoV-19/England/QEUH-9433E1/2020|EPI ISL 532576|B.1.1.1|United Kingdom|2020-07-30	0.0007727155	Europe
Europe|hCoV-19/England/20072030304/2020|EPI ISL 464168|B.40|United Kingdom|2020-02-09	Europe|hCoV-19/England/QEUH-9433E1/2020|EPI ISL 532576|B.1.1.1|United Kingdom|2020-07-30	0.0008064159	Europe
Europe|hCoV-19/Italy/LAZ-INMI1-B1/2020|EPI ISL 451298|B|Italy|2020-02-12	Europe|hCoV-19/England/QEUH-9433E1/2020|EPI ISL 532576|B.1.1.1|United Kingdom|2020-07-30	0.0007391249	Europe
Europe|hCoV-19/England/20078003804/2020|EPI ISL 464169|B.40|United Kingdom|2020-02-13	Europe|hCoV-19/England/QEUH-9433E1/2020|EPI ISL 532576|B.1.1.1|United Kingdom|2020-07-30	0.0008064159	Europe
Europe|hCoV-19/England/20078004004/2020|EPI ISL 464170|B.40|United Kingdom|2020-02-13	Europe|hCoV-19/England/QEUH-9433E1/2020|EPI ISL 532576|B.1.1.1|United Kingdom|2020-07-30	0.0008216857	Europe
Europe|hCoV-19/England/20079000204/2020|EPI ISL 464171|B.40|United Kingdom|2020-02-14	Europe|hCoV-19/England/QEUH-9433E1/2020|EPI ISL 532576|B.1.1.1|United Kingdom|2020-07-30	0.0008192731	Europe
Europe|hCoV-19/England/20079000404/2020|EPI ISL 464172|B.40|United Kingdom|2020-02-14	Europe|hCoV-19/England/QEUH-9433E1/2020|EPI ISL 532576|B.1.1.1|United Kingdom|2020-07-30	0.0007895762	Europe
Europe|hCoV-19/England/20079022704/2020|EPI ISL 464173|B.40|United Kingdom|2020-02-15	Europe|hCoV-19/England/QEUH-9433E1/2020|EPI ISL 532576|B.1.1.1|United Kingdom|2020-07-30	0.0008156256	Europe
Europe|hCoV-19/England/20079022904/2020|EPI ISL 464174|B.40|United Kingdom|2020-02-15	Europe|hCoV-19/England/QEUH-9433E1/2020|EPI ISL 532576|B.1.1.1|United Kingdom|2020-07-30	0.0008195247	Europe
Europe|hCoV-19/England/20168037604/2020|EPI ISL 466615|B.1.1|United Kingdom|2020-02-16	Europe|hCoV-19/England/QEUH-9433E1/2020|EPI ISL 532576|B.1.1.1|United Kingdom|2020-07-30	0.0005037695	Europe
Europe|hCoV-19/England/20080000104/2020|EPI ISL 464175|B.40|United Kingdom|2020-02-16	Europe|hCoV-19/England/QEUH-9433E1/2020|EPI ISL 532576|B.1.1.1|United Kingdom|2020-07-30	0.0008399693	Europe
Europe|hCoV-19/England/20080000204/2020|EPI ISL 464176|B.40|United Kingdom|2020-02-16	Europe|hCoV-19/England/QEUH-9433E1/2020|EPI ISL 532576|B.1.1.1|United Kingdom|2020-07-30	0.0008482064	Europe
Europe|hCoV-19/England/20080000404/2020|EPI ISL 464177|B.40|United Kingdom|2020-02-16	Europe|hCoV-19/England/QEUH-9433E1/2020|EPI ISL 532576|B.1.1.1|United Kingdom|2020-07-30	0.0008152650	Europe
Europe|hCoV-19/England/20084031204/2020|EPI ISL 464178|B.40|United Kingdom|2020-02-18	Europe|hCoV-19/England/QEUH-9433E1/2020|EPI ISL 532576|B.1.1.1|United Kingdom|2020-07-30	0.0008069310	Europe
Europe|hCoV-19/England/20086030304/2020|EPI ISL 464179|B.40|United Kingdom|2020-02-19	Europe|hCoV-19/England/QEUH-9433E1/2020|EPI ISL 532576|B.1.1.1|United Kingdom|2020-07-30	0.0008185463	Europe
Europe|hCoV-19/Italy/LOM-ASST-CDG1/2020|EPI ISL 412973|B.1.5|Italy|2020-02-20	Europe|hCoV-19/England/QEUH-9433E1/2020|EPI ISL 532576|B.1.1.1|United Kingdom|2020-07-30	0.0005038041	Europe
Europe|hCoV-19/England/20088028304/2020|EPI ISL 464180|B.40|United Kingdom|2020-02-20	Europe|hCoV-19/England/QEUH-9433E1/2020|EPI ISL 532576|B.1.1.1|United Kingdom|2020-07-30	0.0008079906	Europe
Europe|hCoV-19/Italy/LOM-ASST-19/2020|EPI ISL 486656|B.1|Italy|2020-02-20	Europe|hCoV-19/England/QEUH-9433E1/2020|EPI ISL 532576|B.1.1.1|United Kingdom|2020-07-30	0.0004534728	Europe
Europe|hCoV-19/Italy/LOM-INMI-5314-B/2020|EPI ISL 451306|B.1.5|Italy|2020-02-21	Europe|hCoV-19/England/QEUH-9433E1/2020|EPI ISL 532576|B.1.1.1|United Kingdom|2020-07-30	0.0005038047	Europe
Europe|hCoV-19/France/HDF-1465/2020|EPI ISL 418218|B.1|France|2020-02-21	Europe|hCoV-19/England/QEUH-9433E1/2020|EPI ISL 532576|B.1.1.1|United Kingdom|2020-07-30	0.0005711203	Europe
Europe|hCoV-19/Italy/LOM-INMI-BG-5825/2020|EPI ISL 460079|B.1|Italy|2020-02-22	Europe|hCoV-19/England/QEUH-9433E1/2020|EPI ISL 532576|B.1.1.1|United Kingdom|2020-07-30	0.0005374153	Europe
Europe|hCoV-19/Italy/PIE-SLL-MS46/2020|EPI ISL 569867|B.1.5|Italy|2020-02-22	Europe|hCoV-19/England/QEUH-9433E1/2020|EPI ISL 532576|B.1.1.1|United Kingdom|2020-07-30	0.0005374152	Europe
Europe|hCoV-19/Italy/LOM-INMI-5925/2020|EPI ISL 460091|B.1.5|Italy|2020-02-22	Europe|hCoV-19/England/QEUH-9433E1/2020|EPI ISL 532576|B.1.1.1|United Kingdom|2020-07-30	0.0005038043	Europe
Europe|hCoV-19/Italy/LOM-ASST-3/2020|EPI ISL 486659|B.1.5|Italy|2020-02-22	Europe|hCoV-19/England/QEUH-9433E1/2020|EPI ISL 532576|B.1.1.1|United Kingdom|2020-07-30	0.0005038213	Europe
Europe|hCoV-19/Italy/EMR-AMVRC-206/2020|EPI ISL 457699|B.1.5|Italy|2020-02-22	Europe|hCoV-19/England/QEUH-9433E1/2020|EPI ISL 532576|B.1.1.1|United Kingdom|2020-07-30	0.0005042786	Europe
Europe|hCoV-19/Italy/LOM-UniMI-L250/2020|EPI ISL 542222|B.1.5|Italy|2020-02-22	Europe|hCoV-19/England/QEUH-9433E1/2020|EPI ISL 532576|B.1.1.1|United Kingdom|2020-07-30	0.0005408125	Europe
Europe|hCoV-19/Italy/LOM-UniMI-L251/2020|EPI ISL 542223|B.1.5|Italy|2020-02-22	Europe|hCoV-19/England/QEUH-9433E1/2020|EPI ISL 532576|B.1.1.1|United Kingdom|2020-07-30	0.0005069890	Europe
Europe|hCoV-19/Italy/LOM-UniMI-L249/2020|EPI ISL 542221|B.1.5|Italy|2020-02-22	Europe|hCoV-19/England/QEUH-9433E1/2020|EPI ISL 532576|B.1.1.1|United Kingdom|2020-07-30	0.0005407985	Europe
Europe|hCoV-19/Italy/LOM-ASST-4/2020|EPI ISL 486660|B.1.5|Italy|2020-02-23	Europe|hCoV-19/England/QEUH-9433E1/2020|EPI ISL 532576|B.1.1.1|United Kingdom|2020-07-30	0.0005038043	Europe
Europe|hCoV-19/Italy/LOM-UniMI-L253/2020|EPI ISL 542225|B.1.5|Italy|2020-02-23	Europe|hCoV-19/England/QEUH-9433E1/2020|EPI ISL 532576|B.1.1.1|United Kingdom|2020-07-30	0.0005061848	Europe
Europe|hCoV-19/Italy/LOM-UniMI-L257/2020|EPI ISL 542228|B.1|Italy|2020-02-23	Europe|hCoV-19/England/QEUH-9433E1/2020|EPI ISL 532576|B.1.1.1|United Kingdom|2020-07-30	0.0005406663	Europe
Europe|hCoV-19/Italy/LOM-UniMI-L230/2020|EPI ISL 542217|B.1.5|Italy|2020-02-23	Europe|hCoV-19/England/QEUH-9433E1/2020|EPI ISL 532576|B.1.1.1|United Kingdom|2020-07-30	0.0005408125	Europe
Europe|hCoV-19/Italy/LOM-UniMI-L254/2020|EPI ISL 542226|B.1.5|Italy|2020-02-23	Europe|hCoV-19/England/QEUH-9433E1/2020|EPI ISL 532576|B.1.1.1|United Kingdom|2020-07-30	0.0005408125	Europe
Europe|hCoV-19/Italy/LOM-UniMI-L256/2020|EPI ISL 542227|B.1.131|Italy|2020-02-23	Europe|hCoV-19/England/QEUH-9433E1/2020|EPI ISL 532576|B.1.1.1|United Kingdom|2020-07-30	0.0005820813	Europe
Europe|hCoV-19/England/20130071804/2020|EPI ISL 423662|B.1.1|United Kingdom|2020-02-23	Europe|hCoV-19/England/QEUH-9433E1/2020|EPI ISL 532576|B.1.1.1|United Kingdom|2020-07-30	0.0004179891	Europe
Europe|hCoV-19/Italy/LOM-INMI-10734/2020|EPI ISL 568579|B.1|Italy|2020-02-24	Europe|hCoV-19/England/QEUH-9433E1/2020|EPI ISL 532576|B.1.1.1|United Kingdom|2020-07-30	0.0005374155	Europe
Europe|hCoV-19/Italy/LOM-UniMI01/2020|EPI ISL 417445|B.1.5|Italy|2020-02-24	Europe|hCoV-19/England/QEUH-9433E1/2020|EPI ISL 532576|B.1.1.1|United Kingdom|2020-07-30	0.0007392011	Europe
Europe|hCoV-19/Italy/LOM-UniMI02/2020|EPI ISL 417446|B.1.5|Italy|2020-02-24	Europe|hCoV-19/England/QEUH-9433E1/2020|EPI ISL 532576|B.1.1.1|United Kingdom|2020-07-30	0.0010421721	Europe
Europe|hCoV-19/Switzerland/TI-SNRCI-29919486/2020|EPI ISL 413996|B.1.5|Switzerland|2020-02-24	Europe|hCoV-19/England/QEUH-9433E1/2020|EPI ISL 532576|B.1.1.1|United Kingdom|2020-07-30	0.0005374152	Europe
Europe|hCoV-19/Italy/LOM-UniMI03/2020|EPI ISL 417447|B.1.5|Italy|2020-02-24	Europe|hCoV-19/England/QEUH-9433E1/2020|EPI ISL 532576|B.1.1.1|United Kingdom|2020-07-30	0.0005038043	Europe
Europe|hCoV-19/Spain/CN-ISCIII-201048/2020|EPI ISL 539531|B.1|Spain|2020-02-24	Europe|hCoV-19/England/QEUH-9433E1/2020|EPI ISL 532576|B.1.1.1|United Kingdom|2020-07-30	0.0008063963	Europe
Europe|hCoV-19/Austria/CeMM0045/2020|EPI ISL 437932|B.1.1|Austria|2020-02-24	Europe|hCoV-19/England/QEUH-9433E1/2020|EPI ISL 532576|B.1.1.1|United Kingdom|2020-07-30	0.0004029962	Europe
Europe|hCoV-19/Italy/LOM-INMI-BG-7158/2020|EPI ISL 460081|B.1.1|Italy|2020-02-24	Europe|hCoV-19/England/QEUH-9433E1/2020|EPI ISL 532576|B.1.1.1|United Kingdom|2020-07-30	0.0004032942	Europe
Europe|hCoV-19/Italy/LOM-UniMI-L267/2020|EPI ISL 542233|B.1.5|Italy|2020-02-24	Europe|hCoV-19/England/QEUH-9433E1/2020|EPI ISL 532576|B.1.1.1|United Kingdom|2020-07-30	0.0005057069	Europe
Europe|hCoV-19/England/20092000704/2020|EPI ISL 464181|B|United Kingdom|2020-02-24	Europe|hCoV-19/England/QEUH-9433E1/2020|EPI ISL 532576|B.1.1.1|United Kingdom|2020-07-30	0.0006728204	Europe
Europe|hCoV-19/England/20092000804/2020|EPI ISL 464182|B|United Kingdom|2020-02-24	Europe|hCoV-19/England/QEUH-9433E1/2020|EPI ISL 532576|B.1.1.1|United Kingdom|2020-07-30	0.0006730469	Europe
Europe|hCoV-19/England/200920118/2020|EPI ISL 485604|B.1|United Kingdom|2020-02-24	Europe|hCoV-19/England/QEUH-9433E1/2020|EPI ISL 532576|B.1.1.1|United Kingdom|2020-07-30	0.0007076066	Europe
Europe|hCoV-19/Italy/PIE-SLL-MS45/2020|EPI ISL 569866|B.1.5|Italy|2020-02-25	Europe|hCoV-19/England/QEUH-9433E1/2020|EPI ISL 532576|B.1.1.1|United Kingdom|2020-07-30	0.0005710243	Europe
Europe|hCoV-19/Italy/LOM-INMI-8058/2020|EPI ISL 460094|B.1|Italy|2020-02-25	Europe|hCoV-19/England/QEUH-9433E1/2020|EPI ISL 532576|B.1.1.1|United Kingdom|2020-07-30	0.0005374152	Europe
Europe|hCoV-19/France/GES-1583-2/2020|EPI ISL 414623|A.2|France|2020-02-25	Europe|hCoV-19/England/QEUH-9433E1/2020|EPI ISL 532576|B.1.1.1|United Kingdom|2020-07-30	0.0009071545	Europe
Europe|hCoV-19/Germany/BW-ChVir-1577/2020|EPI ISL 412912|B.1.1|Germany|2020-02-25	Europe|hCoV-19/England/QEUH-9433E1/2020|EPI ISL 532576|B.1.1.1|United Kingdom|2020-07-30	0.0004370684	Europe
Europe|hCoV-19/Spain/MD-ISCIII-201105/2020|EPI ISL 418251|B.1.5|Spain|2020-02-25	Europe|hCoV-19/England/QEUH-9433E1/2020|EPI ISL 532576|B.1.1.1|United Kingdom|2020-07-30	0.0006057186	Europe
Europe|hCoV-19/England/200960515/2020|EPI ISL 414009|B|United Kingdom|2020-02-25	Europe|hCoV-19/England/QEUH-9433E1/2020|EPI ISL 532576|B.1.1.1|United Kingdom|2020-07-30	0.0007390863	Europe
Europe|hCoV-19/England/20094061404/2020|EPI ISL 464185|B|United Kingdom|2020-02-25	Europe|hCoV-19/England/QEUH-9433E1/2020|EPI ISL 532576|B.1.1.1|United Kingdom|2020-07-30	0.0006718937	Europe
Europe|hCoV-19/England/200940527/2020|EPI ISL 414005|B.40|United Kingdom|2020-02-25	Europe|hCoV-19/England/QEUH-9433E1/2020|EPI ISL 532576|B.1.1.1|United Kingdom|2020-07-30	0.0008063542	Europe
Europe|hCoV-19/Germany/NW-HHU-02-1/2020|EPI ISL 414497|B.3|Germany|2020-02-25	Europe|hCoV-19/England/QEUH-9433E1/2020|EPI ISL 532576|B.1.1.1|United Kingdom|2020-07-30	0.0007055314	Europe
Europe|hCoV-19/England/20094061504/2020|EPI ISL 464186|B|United Kingdom|2020-02-25	Europe|hCoV-19/England/QEUH-9433E1/2020|EPI ISL 532576|B.1.1.1|United Kingdom|2020-07-30	0.0006719615	Europe
Europe|hCoV-19/Italy/LOM-UniMI-L274/2020|EPI ISL 542240|B.1|Italy|2020-02-25	Europe|hCoV-19/England/QEUH-9433E1/2020|EPI ISL 532576|B.1.1.1|United Kingdom|2020-07-30	0.0005744541	Europe
Europe|hCoV-19/England/20098017604/2020|EPI ISL 464195|B.1.5|United Kingdom|2020-02-26	Europe|hCoV-19/England/QEUH-9433E1/2020|EPI ISL 532576|B.1.1.1|United Kingdom|2020-07-30	0.0005374014	Europe
Europe|hCoV-19/Italy/LOM-INMI-9206/2020|EPI ISL 460087|B.1.5|Italy|2020-02-26	Europe|hCoV-19/England/QEUH-9433E1/2020|EPI ISL 532576|B.1.1.1|United Kingdom|2020-07-30	0.0005038043	Europe
Europe|hCoV-19/Italy/LOM-INMI-9214/2020|EPI ISL 460088|B.1.5|Italy|2020-02-26	Europe|hCoV-19/England/QEUH-9433E1/2020|EPI ISL 532576|B.1.1.1|United Kingdom|2020-07-30	0.0005374015	Europe
Europe|hCoV-19/Switzerland/GE-SNRCI-29933895/2020|EPI ISL 413997|B.1.1|Switzerland|2020-02-26	Europe|hCoV-19/England/QEUH-9433E1/2020|EPI ISL 532576|B.1.1.1|United Kingdom|2020-07-30	0.0004365728	Europe
Europe|hCoV-19/France/GES-1583/2020|EPI ISL 414600|A.2|France|2020-02-26	Europe|hCoV-19/England/QEUH-9433E1/2020|EPI ISL 532576|B.1.1.1|United Kingdom|2020-07-30	0.0009071545	Europe
Europe|hCoV-19/Switzerland/ZH-UZH-1000477102/2020|EPI ISL 413019|B|Switzerland|2020-02-26	Europe|hCoV-19/England/QEUH-9433E1/2020|EPI ISL 532576|B.1.1.1|United Kingdom|2020-07-30	0.0008399262	Europe
Europe|hCoV-19/France/NOR-N1620/2020|EPI ISL 414624|B.1.5|France|2020-02-26	Europe|hCoV-19/England/QEUH-9433E1/2020|EPI ISL 532576|B.1.1.1|United Kingdom|2020-07-30	0.0005710145	Europe
Europe|hCoV-19/Italy/LOM-INMI-BG-9209/2020|EPI ISL 460082|B.1.5|Italy|2020-02-26	Europe|hCoV-19/England/QEUH-9433E1/2020|EPI ISL 532576|B.1.1.1|United Kingdom|2020-07-30	0.0005374152	Europe
Europe|hCoV-19/Italy/LOM-INMI-BG-9225/2020|EPI ISL 460083|B.1|Italy|2020-02-26	Europe|hCoV-19/England/QEUH-9433E1/2020|EPI ISL 532576|B.1.1.1|United Kingdom|2020-07-30	0.0005374152	Europe
Europe|hCoV-19/Austria/CeMM0003/2020|EPI ISL 419656|B.1.1|Austria|2020-02-26	Europe|hCoV-19/England/QEUH-9433E1/2020|EPI ISL 532576|B.1.1.1|United Kingdom|2020-07-30	0.0004365840	Europe
Europe|hCoV-19/Italy/LOM-INMI-9675/2020|EPI ISL 460095|B.1.5|Italy|2020-02-26	Europe|hCoV-19/England/QEUH-9433E1/2020|EPI ISL 532576|B.1.1.1|United Kingdom|2020-07-30	0.0005710145	Europe
Europe|hCoV-19/Netherlands/NoordHolland 10001/2020|EPI ISL 454750|B.1.1|Netherlands|2020-02-27	Europe|hCoV-19/England/QEUH-9433E1/2020|EPI ISL 532576|B.1.1.1|United Kingdom|2020-07-30	0.0004365728	Europe
Europe|hCoV-19/Switzerland/BL-SNRCI-29950902/2020|EPI ISL 414021|B.1.1|Switzerland|2020-02-27	Europe|hCoV-19/England/QEUH-9433E1/2020|EPI ISL 532576|B.1.1.1|United Kingdom|2020-07-30	0.0004365728	Europe
Europe|hCoV-19/Germany/NW-HHU-06/2020|EPI ISL 414505|B.3|Germany|2020-02-27	Europe|hCoV-19/England/QEUH-9433E1/2020|EPI ISL 532576|B.1.1.1|United Kingdom|2020-07-30	0.0007054603	Europe
Europe|hCoV-19/Italy/ABR-IZSGC-484/2020|EPI ISL 457749|B.1|Italy|2020-02-27	Europe|hCoV-19/England/QEUH-9433E1/2020|EPI ISL 532576|B.1.1.1|United Kingdom|2020-07-30	0.0005374152	Europe
Europe|hCoV-19/Switzerland/GE-SNRCI-29943121/2020|EPI ISL 414019|B.1.5|Switzerland|2020-02-27	Europe|hCoV-19/England/QEUH-9433E1/2020|EPI ISL 532576|B.1.1.1|United Kingdom|2020-07-30	0.0005374152	Europe
Europe|hCoV-19/England/200990723/2020|EPI ISL 414012|B.1.1|United Kingdom|2020-02-27	Europe|hCoV-19/England/QEUH-9433E1/2020|EPI ISL 532576|B.1.1.1|United Kingdom|2020-07-30	0.0004365840	Europe
Europe|hCoV-19/Sweden/20-04631/2020|EPI ISL 430847|B.4|Sweden|2020-02-27	Europe|hCoV-19/England/QEUH-9433E1/2020|EPI ISL 532576|B.1.1.1|United Kingdom|2020-07-30	0.0008736070	Europe
Europe|hCoV-19/Wales/PHW1/2020|EPI ISL 413555|B.1.5|United Kingdom|2020-02-27	Europe|hCoV-19/England/QEUH-9433E1/2020|EPI ISL 532576|B.1.1.1|United Kingdom|2020-07-30	0.0005038043	Europe
Europe|hCoV-19/Switzerland/GR-HUG-2988/2020|EPI ISL 415698|B.1.1|Switzerland|2020-02-27	Europe|hCoV-19/England/QEUH-9433E1/2020|EPI ISL 532576|B.1.1.1|United Kingdom|2020-07-30	0.0004365728	Europe
Europe|hCoV-19/England/200990660/2020|EPI ISL 414523|B.1.98|United Kingdom|2020-02-27	Europe|hCoV-19/England/QEUH-9433E1/2020|EPI ISL 532576|B.1.1.1|United Kingdom|2020-07-30	0.0005374015	Europe
Europe|hCoV-19/Switzerland/AG-SNRCI-29940361/2020|EPI ISL 413999|B.1.5|Switzerland|2020-02-27	Europe|hCoV-19/England/QEUH-9433E1/2020|EPI ISL 532576|B.1.1.1|United Kingdom|2020-07-30	0.0005710292	Europe
Europe|hCoV-19/Italy/LOM-INMI-BG-11639/2020|EPI ISL 460080|B.1.1|Italy|2020-02-28	Europe|hCoV-19/England/QEUH-9433E1/2020|EPI ISL 532576|B.1.1.1|United Kingdom|2020-07-30	0.0004365840	Europe
Europe|hCoV-19/France/HDF-1645/2020|EPI ISL 418220|B.1|France|2020-02-28	Europe|hCoV-19/England/QEUH-9433E1/2020|EPI ISL 532576|B.1.1.1|United Kingdom|2020-07-30	0.0005710244	Europe
Europe|hCoV-19/Italy/LOM-INMI-11951/2020|EPI ISL 460092|B.1.5|Italy|2020-02-28	Europe|hCoV-19/England/QEUH-9433E1/2020|EPI ISL 532576|B.1.1.1|United Kingdom|2020-07-30	0.0005374152	Europe
Europe|hCoV-19/Austria/CeMM0146/2020|EPI ISL 437994|B.1.1|Austria|2020-02-28	Europe|hCoV-19/England/QEUH-9433E1/2020|EPI ISL 532576|B.1.1.1|United Kingdom|2020-07-30	0.0004365840	Europe
Europe|hCoV-19/Sweden/20-04850/2020|EPI ISL 475545|B.4|Sweden|2020-02-28	Europe|hCoV-19/England/QEUH-9433E1/2020|EPI ISL 532576|B.1.1.1|United Kingdom|2020-07-30	0.0008399548	Europe
Europe|hCoV-19/Netherlands/NoordHolland 10002/2020|EPI ISL 454751|B.1.1|Netherlands|2020-02-28	Europe|hCoV-19/England/QEUH-9433E1/2020|EPI ISL 532576|B.1.1.1|United Kingdom|2020-07-30	0.0005710097	Europe
Europe|hCoV-19/Spain/AN-ISCIII-201257/2020|EPI ISL 455314|B|Spain|2020-02-28	Europe|hCoV-19/England/QEUH-9433E1/2020|EPI ISL 532576|B.1.1.1|United Kingdom|2020-07-30	0.0009408756	Europe
Europe|hCoV-19/Spain/EX-ISCIII-201248/2020|EPI ISL 539558|B|Spain|2020-02-28	Europe|hCoV-19/England/QEUH-9433E1/2020|EPI ISL 532576|B.1.1.1|United Kingdom|2020-07-30	0.0009407542	Europe
Europe|hCoV-19/Denmark/SSI-02/2020|EPI ISL 416143|B.1.5|Denmark|2020-02-28	Europe|hCoV-19/England/QEUH-9433E1/2020|EPI ISL 532576|B.1.1.1|United Kingdom|2020-07-30	0.0005374245	Europe
Europe|hCoV-19/England/20099071804/2020|EPI ISL 464219|B.1|United Kingdom|2020-02-28	Europe|hCoV-19/England/QEUH-9433E1/2020|EPI ISL 532576|B.1.1.1|United Kingdom|2020-07-30	0.0005374153	Europe
Europe|hCoV-19/Italy/LOM-INMI-11550/2020|EPI ISL 460090|B.1.5|Italy|2020-02-28	Europe|hCoV-19/England/QEUH-9433E1/2020|EPI ISL 532576|B.1.1.1|United Kingdom|2020-07-30	0.0005374015	Europe
Europe|hCoV-19/Austria/CeMM0401/2020|EPI ISL 475836|B.1.1|Austria|2020-02-28	Europe|hCoV-19/England/QEUH-9433E1/2020|EPI ISL 532576|B.1.1.1|United Kingdom|2020-07-30	0.0004701763	Europe
Europe|hCoV-19/Italy/LOM-INMI-BS-12256/2020|EPI ISL 460084|B.1.5|Italy|2020-02-29	Europe|hCoV-19/England/QEUH-9433E1/2020|EPI ISL 532576|B.1.1.1|United Kingdom|2020-07-30	0.0005374152	Europe
Europe|hCoV-19/Spain/PV-ISCIII-201385/2020|EPI ISL 455350|A.2|Spain|2020-02-29	Europe|hCoV-19/England/QEUH-9433E1/2020|EPI ISL 532576|B.1.1.1|United Kingdom|2020-07-30	0.0011091367	Europe
Europe|hCoV-19/England/20099068604/2020|EPI ISL 464212|B.4|United Kingdom|2020-02-29	Europe|hCoV-19/England/QEUH-9433E1/2020|EPI ISL 532576|B.1.1.1|United Kingdom|2020-07-30	0.0009409076	Europe
Europe|hCoV-19/Greece/127 HPI/2020|EPI ISL 430469|B.1.5|Greece|2020-02-29	Europe|hCoV-19/England/QEUH-9433E1/2020|EPI ISL 532576|B.1.1.1|United Kingdom|2020-07-30	0.0005038043	Europe
Europe|hCoV-19/France/HDF-1684/2020|EPI ISL 414626|B.1|France|2020-02-29	Europe|hCoV-19/England/QEUH-9433E1/2020|EPI ISL 532576|B.1.1.1|United Kingdom|2020-07-30	0.0005710244	Europe
Europe|hCoV-19/Switzerland/ZH-UZH-1000477797/2020|EPI ISL 413023|B.1.1|Switzerland|2020-02-29	Europe|hCoV-19/England/QEUH-9433E1/2020|EPI ISL 532576|B.1.1.1|United Kingdom|2020-07-30	0.0004701844	Europe
Europe|hCoV-19/Switzerland/GE-HUG-VD0503/2020|EPI ISL 415459|B.1.1|Switzerland|2020-02-29	Europe|hCoV-19/England/QEUH-9433E1/2020|EPI ISL 532576|B.1.1.1|United Kingdom|2020-07-30	0.0004365915	Europe
Europe|hCoV-19/Norway/1493/2020|EPI ISL 417488|B|Norway|2020-02-29	Europe|hCoV-19/England/QEUH-9433E1/2020|EPI ISL 532576|B.1.1.1|United Kingdom|2020-07-30	0.0007391248	Europe
Europe|hCoV-19/Switzerland/AG-HUG-7120/2020|EPI ISL 415457|B.1.1|Switzerland|2020-02-29	Europe|hCoV-19/England/QEUH-9433E1/2020|EPI ISL 532576|B.1.1.1|United Kingdom|2020-07-30	0.0004365728	Europe
Europe|hCoV-19/Belgium/BA-02291/2020|EPI ISL 415159|B.1|Belgium|2020-02-29	Europe|hCoV-19/England/QEUH-9433E1/2020|EPI ISL 532576|B.1.1.1|United Kingdom|2020-07-30	0.0006046254	Europe
Europe|hCoV-19/Czech Republic/ChVir1630/2020|EPI ISL 416742|B.1.5|Czech Republic|2020-02-29	Europe|hCoV-19/England/QEUH-9433E1/2020|EPI ISL 532576|B.1.1.1|United Kingdom|2020-07-30	0.0005038043	Europe
Europe|hCoV-19/England/20099069504/2020|EPI ISL 464215|B.1.98|United Kingdom|2020-02-29	Europe|hCoV-19/England/QEUH-9433E1/2020|EPI ISL 532576|B.1.1.1|United Kingdom|2020-07-30	0.0005374015	Europe
Europe|hCoV-19/Belgium/SH-03014/2020|EPI ISL 415156|B.1.5|Belgium|2020-03-01	Europe|hCoV-19/England/QEUH-9433E1/2020|EPI ISL 532576|B.1.1.1|United Kingdom|2020-07-30	0.0005374245	Europe
Europe|hCoV-19/France/BRE-2334/2020|EPI ISL 416503|B|France|2020-03-01	Europe|hCoV-19/England/QEUH-9433E1/2020|EPI ISL 532576|B.1.1.1|United Kingdom|2020-07-30	0.0008063693	Europe
Europe|hCoV-19/Switzerland/VD-SNRCI-29965615/2020|EPI ISL 414023|B.1.1|Switzerland|2020-03-01	Europe|hCoV-19/England/QEUH-9433E1/2020|EPI ISL 532576|B.1.1.1|United Kingdom|2020-07-30	0.0004365915	Europe
Europe|hCoV-19/Italy/FVG-ICGEB-S1/2020|EPI ISL 417418|B.1.5|Italy|2020-03-01	Europe|hCoV-19/England/QEUH-9433E1/2020|EPI ISL 532576|B.1.1.1|United Kingdom|2020-07-30	0.0005038043	Europe
Europe|hCoV-19/Switzerland/SZ-HUG-1417/2020|EPI ISL 415702|B.1.1|Switzerland|2020-03-02	Europe|hCoV-19/England/QEUH-9433E1/2020|EPI ISL 532576|B.1.1.1|United Kingdom|2020-07-30	0.0004701844	Europe
Europe|hCoV-19/Switzerland/BS-HUG-0914/2020|EPI ISL 415701|B.1.1|Switzerland|2020-03-02	Europe|hCoV-19/England/QEUH-9433E1/2020|EPI ISL 532576|B.1.1.1|United Kingdom|2020-07-30	0.0004365728	Europe
Europe|hCoV-19/Belgium/DB-03023/2020|EPI ISL 416470|B.1|Belgium|2020-03-02	Europe|hCoV-19/England/QEUH-9433E1/2020|EPI ISL 532576|B.1.1.1|United Kingdom|2020-07-30	0.0006382168	Europe
Europe|hCoV-19/Sweden/20-50052/2020|EPI ISL 454868|B.1.1|Sweden|2020-03-02	Europe|hCoV-19/England/QEUH-9433E1/2020|EPI ISL 532576|B.1.1.1|United Kingdom|2020-07-30	0.0004029827	Europe
Europe|hCoV-19/Sweden/20-50104/2020|EPI ISL 454880|B.1.5|Sweden|2020-03-03	Europe|hCoV-19/England/QEUH-9433E1/2020|EPI ISL 532576|B.1.1.1|United Kingdom|2020-07-30	0.0005038043	Europe
Europe|hCoV-19/Denmark/SSI-101/2020|EPI ISL 415646|B.1|Denmark|2020-03-03	Europe|hCoV-19/England/QEUH-9433E1/2020|EPI ISL 532576|B.1.1.1|United Kingdom|2020-07-30	0.0005710243	Europe
Europe|hCoV-19/Sweden/20-50105/2020|EPI ISL 455855|B.1|Sweden|2020-03-03	Europe|hCoV-19/England/QEUH-9433E1/2020|EPI ISL 532576|B.1.1.1|United Kingdom|2020-07-30	0.0005374015	Europe
Europe|hCoV-19/Switzerland/ZH-UZH-1000478309/2020|EPI ISL 524477|B.1.1|Switzerland|2020-03-03	Europe|hCoV-19/England/QEUH-9433E1/2020|EPI ISL 532576|B.1.1.1|United Kingdom|2020-07-30	0.0004029827	Europe
Europe|hCoV-19/Austria/CeMM0157/2020|EPI ISL 438003|B.1.1|Austria|2020-03-04	Europe|hCoV-19/England/QEUH-9433E1/2020|EPI ISL 532576|B.1.1.1|United Kingdom|2020-07-30	0.0004365840	Europe
Europe|hCoV-19/France/NOR-N2223/2020|EPI ISL 416494|B.1.5|France|2020-03-04	Europe|hCoV-19/England/QEUH-9433E1/2020|EPI ISL 532576|B.1.1.1|United Kingdom|2020-07-30	0.0005374152	Europe
Europe|hCoV-19/Spain/AR-ISCIII-201664/2020|EPI ISL 539505|B|Spain|2020-03-04	Europe|hCoV-19/England/QEUH-9433E1/2020|EPI ISL 532576|B.1.1.1|United Kingdom|2020-07-30	0.0007054847	Europe
Europe|hCoV-19/France/HDF-1995/2020|EPI ISL 414638|B.1|France|2020-03-04	Europe|hCoV-19/England/QEUH-9433E1/2020|EPI ISL 532576|B.1.1.1|United Kingdom|2020-07-30	0.0006046254	Europe
Europe|hCoV-19/Sweden/20-08089/2020|EPI ISL 469079|B.1.1|Sweden|2020-03-05	Europe|hCoV-19/England/QEUH-9433E1/2020|EPI ISL 532576|B.1.1.1|United Kingdom|2020-07-30	0.0005037914	Europe
Europe|hCoV-19/Austria/CeMM0161/2020|EPI ISL 438007|B.1.1|Austria|2020-03-05	Europe|hCoV-19/England/QEUH-9433E1/2020|EPI ISL 532576|B.1.1.1|United Kingdom|2020-07-30	0.0005037914	Europe
Europe|hCoV-19/Sweden/20-08084/2020|EPI ISL 454458|B.1.1|Sweden|2020-03-05	Europe|hCoV-19/England/QEUH-9433E1/2020|EPI ISL 532576|B.1.1.1|United Kingdom|2020-07-30	0.0004365728	Europe
Europe|hCoV-19/Scotland/CVR76/2020|EPI ISL 425806|B.1.5|United Kingdom|2020-03-05	Europe|hCoV-19/England/QEUH-9433E1/2020|EPI ISL 532576|B.1.1.1|United Kingdom|2020-07-30	0.0006046460	Europe
Europe|hCoV-19/Sweden/20-08093/2020|EPI ISL 454465|B.1|Sweden|2020-03-06	Europe|hCoV-19/England/QEUH-9433E1/2020|EPI ISL 532576|B.1.1.1|United Kingdom|2020-07-30	0.0006382168	Europe
Europe|hCoV-19/England/20109093606/2020|EPI ISL 417285|B|United Kingdom|2020-03-06	Europe|hCoV-19/England/QEUH-9433E1/2020|EPI ISL 532576|B.1.1.1|United Kingdom|2020-07-30	0.0008064018	Europe
Europe|hCoV-19/Sweden/20-08096/2020|EPI ISL 454468|B.1.1|Sweden|2020-03-06	Europe|hCoV-19/England/QEUH-9433E1/2020|EPI ISL 532576|B.1.1.1|United Kingdom|2020-07-30	0.0004701844	Europe
Europe|hCoV-19/England/SHEF-BFCEE/2020|EPI ISL 416733|B.39|United Kingdom|2020-03-07	Europe|hCoV-19/England/QEUH-9433E1/2020|EPI ISL 532576|B.1.1.1|United Kingdom|2020-07-30	0.0008399477	Europe
Europe|hCoV-19/Sweden/20-50238/2020|EPI ISL 455880|B.1.1|Sweden|2020-03-07	Europe|hCoV-19/England/QEUH-9433E1/2020|EPI ISL 532576|B.1.1.1|United Kingdom|2020-07-30	0.0005373877	Europe
Europe|hCoV-19/Sweden/20-50220/2020|EPI ISL 454890|B.1.1|Sweden|2020-03-07	Europe|hCoV-19/England/QEUH-9433E1/2020|EPI ISL 532576|B.1.1.1|United Kingdom|2020-07-30	0.0004701642	Europe
Europe|hCoV-19/Austria/CeMM0168/2020|EPI ISL 438013|B.1.1|Austria|2020-03-07	Europe|hCoV-19/England/QEUH-9433E1/2020|EPI ISL 532576|B.1.1.1|United Kingdom|2020-07-30	0.0004365840	Europe
Europe|hCoV-19/Denmark/ALAB-SSI-138/2020|EPI ISL 437650|B.1|Denmark|2020-03-08	Europe|hCoV-19/England/QEUH-9433E1/2020|EPI ISL 532576|B.1.1.1|United Kingdom|2020-07-30	0.0006718775	Europe
Europe|hCoV-19/Ireland/CO-NVRL-22361/2020|EPI ISL 418580|B.1.1|Ireland|2020-03-08	Europe|hCoV-19/England/QEUH-9433E1/2020|EPI ISL 532576|B.1.1.1|United Kingdom|2020-07-30	0.0004701883	Europe
Europe|hCoV-19/Sweden/20-08179/2020|EPI ISL 455845|B.1|Sweden|2020-03-08	Europe|hCoV-19/England/QEUH-9433E1/2020|EPI ISL 532576|B.1.1.1|United Kingdom|2020-07-30	0.0006046514	Europe
Europe|hCoV-19/Austria/CeMM0176/2020|EPI ISL 438019|B.1.1|Austria|2020-03-08	Europe|hCoV-19/England/QEUH-9433E1/2020|EPI ISL 532576|B.1.1.1|United Kingdom|2020-07-30	0.0004365840	Europe
Europe|hCoV-19/Iceland/82/2020|EPI ISL 417867|B.1.1|Iceland|2020-03-09	Europe|hCoV-19/England/QEUH-9433E1/2020|EPI ISL 532576|B.1.1.1|United Kingdom|2020-07-30	0.0004701642	Europe
Europe|hCoV-19/England/201160912/2020|EPI ISL 464807|B|United Kingdom|2020-03-09	Europe|hCoV-19/England/QEUH-9433E1/2020|EPI ISL 532576|B.1.1.1|United Kingdom|2020-07-30	0.0008399622	Europe
Europe|hCoV-19/Spain/GA-ISCIII-201794/2020|EPI ISL 539563|A.2|Spain|2020-03-09	Europe|hCoV-19/England/QEUH-9433E1/2020|EPI ISL 532576|B.1.1.1|United Kingdom|2020-07-30	0.0008799940	Europe
Europe|hCoV-19/Denmark/ALAB-SSI-1268/2020|EPI ISL 444838|B.1|Denmark|2020-03-09	Europe|hCoV-19/England/QEUH-9433E1/2020|EPI ISL 532576|B.1.1.1|United Kingdom|2020-07-30	0.0006046254	Europe
Europe|hCoV-19/Northern Ireland/NIRE-1023D7/2020|EPI ISL 441410|B.1.1|United Kingdom|2020-03-10	Europe|hCoV-19/England/QEUH-9433E1/2020|EPI ISL 532576|B.1.1.1|United Kingdom|2020-07-30	0.0004029827	Europe
Europe|hCoV-19/Sweden/20-50234/2020|EPI ISL 429157|B.1.1|Sweden|2020-03-10	Europe|hCoV-19/England/QEUH-9433E1/2020|EPI ISL 532576|B.1.1.1|United Kingdom|2020-07-30	0.0004365915	Europe
Europe|hCoV-19/Netherlands/GE-RIVM-10095/2020|EPI ISL 547461|B.1|Netherlands|2020-03-10	Europe|hCoV-19/England/QEUH-9433E1/2020|EPI ISL 532576|B.1.1.1|United Kingdom|2020-07-30	0.0005374245	Europe
Europe|hCoV-19/Sweden/20-08129/2020|EPI ISL 454444|B.1.1|Sweden|2020-03-10	Europe|hCoV-19/England/QEUH-9433E1/2020|EPI ISL 532576|B.1.1.1|United Kingdom|2020-07-30	0.0004701642	Europe
Europe|hCoV-19/Germany/NW-HHU-14/2020|EPI ISL 417459|B.3|Germany|2020-03-11	Europe|hCoV-19/England/QEUH-9433E1/2020|EPI ISL 532576|B.1.1.1|United Kingdom|2020-07-30	0.0007054603	Europe
Europe|hCoV-19/Greece/251 32400/2020|EPI ISL 437901|B.1.1|Greece|2020-03-11	Europe|hCoV-19/England/QEUH-9433E1/2020|EPI ISL 532576|B.1.1.1|United Kingdom|2020-07-30	0.0004365840	Europe
Europe|hCoV-19/England/201161462/2020|EPI ISL 464843|B.1.5|United Kingdom|2020-03-11	Europe|hCoV-19/England/QEUH-9433E1/2020|EPI ISL 532576|B.1.1.1|United Kingdom|2020-07-30	0.0005710390	Europe
Europe|hCoV-19/Scotland/CVR29/2020|EPI ISL 425758|B.1|United Kingdom|2020-03-11	Europe|hCoV-19/England/QEUH-9433E1/2020|EPI ISL 532576|B.1.1.1|United Kingdom|2020-07-30	0.0006382716	Europe
Europe|hCoV-19/France/GES-2720/2020|EPI ISL 420039|B.1.5|France|2020-03-12	Europe|hCoV-19/England/QEUH-9433E1/2020|EPI ISL 532576|B.1.1.1|United Kingdom|2020-07-30	0.0005374015	Europe
Europe|hCoV-19/Spain/AN-IBV-006080/2020|EPI ISL 510424|B.1.5|Spain|2020-03-12	Europe|hCoV-19/England/QEUH-9433E1/2020|EPI ISL 532576|B.1.1.1|United Kingdom|2020-07-30	0.0005710292	Europe
Europe|hCoV-19/England/201180001/2020|EPI ISL 464874|B.1.5|United Kingdom|2020-03-12	Europe|hCoV-19/England/QEUH-9433E1/2020|EPI ISL 532576|B.1.1.1|United Kingdom|2020-07-30	0.0005374014	Europe
Europe|hCoV-19/Netherlands/Utrecht 10038/2020|EPI ISL 454787|B.1.1.1|Netherlands|2020-03-12	Europe|hCoV-19/England/QEUH-9433E1/2020|EPI ISL 532576|B.1.1.1|United Kingdom|2020-07-30	0.0003022199	Europe
Europe|hCoV-19/Switzerland/BS-UHB-42189866/2020|EPI ISL 528055|B|Switzerland|2020-03-13	Europe|hCoV-19/England/QEUH-9433E1/2020|EPI ISL 532576|B.1.1.1|United Kingdom|2020-07-30	0.0006382167	Europe
Europe|hCoV-19/England/LOND-1260476/2020|EPI ISL 524665|A.2|United Kingdom|2020-03-13	Europe|hCoV-19/England/QEUH-9433E1/2020|EPI ISL 532576|B.1.1.1|United Kingdom|2020-07-30	0.0008735397	Europe
Europe|hCoV-19/Moldova/ChVir7768/2020|EPI ISL 523960|B.1.5|Moldova|2020-03-13	Europe|hCoV-19/England/QEUH-9433E1/2020|EPI ISL 532576|B.1.1.1|United Kingdom|2020-07-30	0.0005374245	Europe
Europe|hCoV-19/Scotland/CVR20/2020|EPI ISL 425730|B|United Kingdom|2020-03-13	Europe|hCoV-19/England/QEUH-9433E1/2020|EPI ISL 532576|B.1.1.1|United Kingdom|2020-07-30	0.0006382167	Europe
Europe|hCoV-19/Switzerland/GE-SNRCI-6852/2020|EPI ISL 548180|B.1.5|Switzerland|2020-03-14	Europe|hCoV-19/England/QEUH-9433E1/2020|EPI ISL 532576|B.1.1.1|United Kingdom|2020-07-30	0.0005710145	Europe
Europe|hCoV-19/France/ARA-08938/2020|EPI ISL 508876|B.1|France|2020-03-14	Europe|hCoV-19/England/QEUH-9433E1/2020|EPI ISL 532576|B.1.1.1|United Kingdom|2020-07-30	0.0005710244	Europe
Europe|hCoV-19/England/20119031304/2020|EPI ISL 465043|B.1|United Kingdom|2020-03-14	Europe|hCoV-19/England/QEUH-9433E1/2020|EPI ISL 532576|B.1.1.1|United Kingdom|2020-07-30	0.0005374015	Europe
Europe|hCoV-19/Switzerland/BS-UHB-42190622/2020|EPI ISL 528074|B.1|Switzerland|2020-03-14	Europe|hCoV-19/England/QEUH-9433E1/2020|EPI ISL 532576|B.1.1.1|United Kingdom|2020-07-30	0.0006382004	Europe
Europe|hCoV-19/Luxembourg/LNS0366116/2020|EPI ISL 419564|B.1.94|Luxembourg|2020-03-15	Europe|hCoV-19/England/QEUH-9433E1/2020|EPI ISL 532576|B.1.1.1|United Kingdom|2020-07-30	0.0006046410	Europe
Europe|hCoV-19/Spain/PV-IBV-001500/2020|EPI ISL 467152|B.1.5|Spain|2020-03-15	Europe|hCoV-19/England/QEUH-9433E1/2020|EPI ISL 532576|B.1.1.1|United Kingdom|2020-07-30	0.0006046565	Europe
Europe|hCoV-19/Switzerland/ZH-UZH-1000482983/2020|EPI ISL 508865|B.1|Switzerland|2020-03-15	Europe|hCoV-19/England/QEUH-9433E1/2020|EPI ISL 532576|B.1.1.1|United Kingdom|2020-07-30	0.0005709998	Europe
Europe|hCoV-19/England/LOND-124D0A8/2020|EPI ISL 507052|B.1.1|United Kingdom|2020-03-15	Europe|hCoV-19/England/QEUH-9433E1/2020|EPI ISL 532576|B.1.1.1|United Kingdom|2020-07-30	0.0004365728	Europe
Europe|hCoV-19/Switzerland/BS-UHB-42193780/2020|EPI ISL 528151|B.1.1|Switzerland|2020-03-16	Europe|hCoV-19/England/QEUH-9433E1/2020|EPI ISL 532576|B.1.1.1|United Kingdom|2020-07-30	0.0004701642	Europe
Europe|hCoV-19/Austria/CeMM0221/2020|EPI ISL 438055|B.1.5|Austria|2020-03-16	Europe|hCoV-19/England/QEUH-9433E1/2020|EPI ISL 532576|B.1.1.1|United Kingdom|2020-07-30	0.0005710390	Europe
Europe|hCoV-19/Spain/CT-IBV-003167/2020|EPI ISL 510263|B.1|Spain|2020-03-16	Europe|hCoV-19/England/QEUH-9433E1/2020|EPI ISL 532576|B.1.1.1|United Kingdom|2020-07-30	0.0006046410	Europe
Europe|hCoV-19/Spain/PV-IBV-001455/2020|EPI ISL 467145|B.1|Spain|2020-03-17	Europe|hCoV-19/England/QEUH-9433E1/2020|EPI ISL 532576|B.1.1.1|United Kingdom|2020-07-30	0.0006718487	Europe
Europe|hCoV-19/France/GES-2843/2020|EPI ISL 420045|B.1|France|2020-03-17	Europe|hCoV-19/England/QEUH-9433E1/2020|EPI ISL 532576|B.1.1.1|United Kingdom|2020-07-30	0.0007054666	Europe
Europe|hCoV-19/Luxembourg/LNS2299410/2020|EPI ISL 421745|B.1|Luxembourg|2020-03-17	Europe|hCoV-19/England/QEUH-9433E1/2020|EPI ISL 532576|B.1.1.1|United Kingdom|2020-07-30	0.0005709998	Europe
Europe|hCoV-19/Luxembourg/LNS3404815/2020|EPI ISL 421738|B.1|Luxembourg|2020-03-17	Europe|hCoV-19/England/QEUH-9433E1/2020|EPI ISL 532576|B.1.1.1|United Kingdom|2020-07-30	0.0006382442	Europe
Europe|hCoV-19/England/NORT-281797/2020|EPI ISL 488818|B.1.1|United Kingdom|2020-03-18	Europe|hCoV-19/England/QEUH-9433E1/2020|EPI ISL 532576|B.1.1.1|United Kingdom|2020-07-30	0.0004365915	Europe
Europe|hCoV-19/Poland/Wro-02/2020|EPI ISL 437625|A.2|Poland|2020-03-18	Europe|hCoV-19/England/QEUH-9433E1/2020|EPI ISL 532576|B.1.1.1|United Kingdom|2020-07-30	0.0008735397	Europe
Europe|hCoV-19/Luxembourg/LNS0158952/2020|EPI ISL 417534|B.1|Luxembourg|2020-03-18	Europe|hCoV-19/England/QEUH-9433E1/2020|EPI ISL 532576|B.1.1.1|United Kingdom|2020-07-30	0.0006046255	Europe
Europe|hCoV-19/Iceland/310/2020|EPI ISL 417639|B.1.5|Iceland|2020-03-18	Europe|hCoV-19/England/QEUH-9433E1/2020|EPI ISL 532576|B.1.1.1|United Kingdom|2020-07-30	0.0006046669	Europe
Europe|hCoV-19/Germany/BY-UHR-3ZK/2020|EPI ISL 513300|B.1|Germany|2020-03-19	Europe|hCoV-19/England/QEUH-9433E1/2020|EPI ISL 532576|B.1.1.1|United Kingdom|2020-07-30	0.0005710244	Europe
Europe|hCoV-19/England/EKHU-260EF54/2020|EPI ISL 501614|B.1|United Kingdom|2020-03-19	Europe|hCoV-19/England/QEUH-9433E1/2020|EPI ISL 532576|B.1.1.1|United Kingdom|2020-07-30	0.0005374245	Europe
Europe|hCoV-19/Luxembourg/LNS9984061/2020|EPI ISL 429724|B.1.5|Luxembourg|2020-03-19	Europe|hCoV-19/England/QEUH-9433E1/2020|EPI ISL 532576|B.1.1.1|United Kingdom|2020-07-30	0.0006382168	Europe
Europe|hCoV-19/England/20128000604/2020|EPI ISL 423918|A.2|United Kingdom|2020-03-19	Europe|hCoV-19/England/QEUH-9433E1/2020|EPI ISL 532576|B.1.1.1|United Kingdom|2020-07-30	0.0009744298	Europe
Europe|hCoV-19/England/LEED-2A8633/2020|EPI ISL 539131|B.1.1|United Kingdom|2020-03-20	Europe|hCoV-19/England/QEUH-9433E1/2020|EPI ISL 532576|B.1.1.1|United Kingdom|2020-07-30	0.0004365915	Europe
Europe|hCoV-19/France/IDF-3163/2020|EPI ISL 420058|B.1.356|France|2020-03-20	Europe|hCoV-19/England/QEUH-9433E1/2020|EPI ISL 532576|B.1.1.1|United Kingdom|2020-07-30	0.0006382278	Europe
Europe|hCoV-19/Spain/VC-FISABIO-79/2020|EPI ISL 425203|B.1|Spain|2020-03-20	Europe|hCoV-19/England/QEUH-9433E1/2020|EPI ISL 532576|B.1.1.1|United Kingdom|2020-07-30	0.0007726697	Europe
Europe|hCoV-19/Scotland/CVR278/2020|EPI ISL 433279|B.40|United Kingdom|2020-03-20	Europe|hCoV-19/England/QEUH-9433E1/2020|EPI ISL 532576|B.1.1.1|United Kingdom|2020-07-30	0.0008399693	Europe
Europe|hCoV-19/England/LIVE-A57AE/2020|EPI ISL 500150|B.1|United Kingdom|2020-03-21	Europe|hCoV-19/England/QEUH-9433E1/2020|EPI ISL 532576|B.1.1.1|United Kingdom|2020-07-30	0.0006046255	Europe
Europe|hCoV-19/Spain/NC-IBV-001416/2020|EPI ISL 452485|B.1.5|Spain|2020-03-21	Europe|hCoV-19/England/QEUH-9433E1/2020|EPI ISL 532576|B.1.1.1|United Kingdom|2020-07-30	0.0005710390	Europe
Europe|hCoV-19/France/IDF-3165/2020|EPI ISL 420059|B.1.5|France|2020-03-21	Europe|hCoV-19/England/QEUH-9433E1/2020|EPI ISL 532576|B.1.1.1|United Kingdom|2020-07-30	0.0005710145	Europe
Europe|hCoV-19/England/NORT-281894/2020|EPI ISL 488811|B.3|United Kingdom|2020-03-21	Europe|hCoV-19/England/QEUH-9433E1/2020|EPI ISL 532576|B.1.1.1|United Kingdom|2020-07-30	0.0008399548	Europe
Europe|hCoV-19/Spain/VC-FISABIO-110/2020|EPI ISL 436205|B.1.5|Spain|2020-03-22	Europe|hCoV-19/England/QEUH-9433E1/2020|EPI ISL 532576|B.1.1.1|United Kingdom|2020-07-30	0.0005710145	Europe
Europe|hCoV-19/Belgium/MT-0322411/2020|EPI ISL 462265|B.1.8|Belgium|2020-03-22	Europe|hCoV-19/England/QEUH-9433E1/2020|EPI ISL 532576|B.1.1.1|United Kingdom|2020-07-30	0.0006046150	Europe
Europe|hCoV-19/Switzerland/BS-UHB-42202147/2020|EPI ISL 528319|B.1.8|Switzerland|2020-03-22	Europe|hCoV-19/England/QEUH-9433E1/2020|EPI ISL 532576|B.1.1.1|United Kingdom|2020-07-30	0.0006046150	Europe
Europe|hCoV-19/Switzerland/GE-HUG-0636/2020|EPI ISL 429199|B.1|Switzerland|2020-03-22	Europe|hCoV-19/England/QEUH-9433E1/2020|EPI ISL 532576|B.1.1.1|United Kingdom|2020-07-30	0.0006046514	Europe
Europe|hCoV-19/Hungary/MBL-002/2020|EPI ISL 435420|B.1.5|Hungary|2020-03-23	Europe|hCoV-19/England/QEUH-9433E1/2020|EPI ISL 532576|B.1.1.1|United Kingdom|2020-07-30	0.0005710292	Europe
Europe|hCoV-19/Belgium/EBN-0323116/2020|EPI ISL 420373|B.1|Belgium|2020-03-23	Europe|hCoV-19/England/QEUH-9433E1/2020|EPI ISL 532576|B.1.1.1|United Kingdom|2020-07-30	0.0005709998	Europe
Europe|hCoV-19/France/ARA-12630/2020|EPI ISL 420613|B.1|France|2020-03-23	Europe|hCoV-19/England/QEUH-9433E1/2020|EPI ISL 532576|B.1.1.1|United Kingdom|2020-07-30	0.0006382716	Europe
Europe|hCoV-19/England/LOND-124D1C3/2020|EPI ISL 507064|B.3|United Kingdom|2020-03-23	Europe|hCoV-19/England/QEUH-9433E1/2020|EPI ISL 532576|B.1.1.1|United Kingdom|2020-07-30	0.0007054603	Europe
Europe|hCoV-19/England/LIVE-A9C14/2020|EPI ISL 517338|B.1|United Kingdom|2020-03-24	Europe|hCoV-19/England/QEUH-9433E1/2020|EPI ISL 532576|B.1.1.1|United Kingdom|2020-07-30	0.0006718891	Europe
Europe|hCoV-19/England/OXON-B3585/2020|EPI ISL 534867|B.1.1|United Kingdom|2020-03-24	Europe|hCoV-19/England/QEUH-9433E1/2020|EPI ISL 532576|B.1.1.1|United Kingdom|2020-07-30	0.0004365915	Europe
Europe|hCoV-19/Belgium/DME-0324135/2020|EPI ISL 420392|B.38|Belgium|2020-03-24	Europe|hCoV-19/England/QEUH-9433E1/2020|EPI ISL 532576|B.1.1.1|United Kingdom|2020-07-30	0.0008399693	Europe
Europe|hCoV-19/Belgium/MS-0324134/2020|EPI ISL 420391|B.1|Belgium|2020-03-24	Europe|hCoV-19/England/QEUH-9433E1/2020|EPI ISL 532576|B.1.1.1|United Kingdom|2020-07-30	0.0005710244	Europe
Europe|hCoV-19/England/SHEF-C050D/2020|EPI ISL 420233|B.1|United Kingdom|2020-03-25	Europe|hCoV-19/England/QEUH-9433E1/2020|EPI ISL 532576|B.1.1.1|United Kingdom|2020-07-30	0.0006046410	Europe
Europe|hCoV-19/England/NORT-284B89/2020|EPI ISL 488675|B.1.1.1|United Kingdom|2020-03-25	Europe|hCoV-19/England/QEUH-9433E1/2020|EPI ISL 532576|B.1.1.1|United Kingdom|2020-07-30	0.0004029896	Europe
Europe|hCoV-19/Belgium/UGent-8/2020|EPI ISL 425052|B.1.1.75|Belgium|2020-03-25	Europe|hCoV-19/England/QEUH-9433E1/2020|EPI ISL 532576|B.1.1.1|United Kingdom|2020-07-30	0.0005037569	Europe
Europe|hCoV-19/England/LIVE-A9054/2020|EPI ISL 517252|B.1.98|United Kingdom|2020-03-25	Europe|hCoV-19/England/QEUH-9433E1/2020|EPI ISL 532576|B.1.1.1|United Kingdom|2020-07-30	0.0005374015	Europe
Europe|hCoV-19/Spain/VC-FISABIO-551/2020|EPI ISL 447493|B.1|Spain|2020-03-26	Europe|hCoV-19/England/QEUH-9433E1/2020|EPI ISL 532576|B.1.1.1|United Kingdom|2020-07-30	0.0005710390	Europe
Europe|hCoV-19/Scotland/CVR752/2020|EPI ISL 433334|B.1|United Kingdom|2020-03-26	Europe|hCoV-19/England/QEUH-9433E1/2020|EPI ISL 532576|B.1.1.1|United Kingdom|2020-07-30	0.0006046255	Europe
Europe|hCoV-19/Belgium/RR-0326315/2020|EPI ISL 462169|B.1|Belgium|2020-03-26	Europe|hCoV-19/England/QEUH-9433E1/2020|EPI ISL 532576|B.1.1.1|United Kingdom|2020-07-30	0.0005710244	Europe
Europe|hCoV-19/Sweden/20-50482/2020|EPI ISL 475142|B.1|Sweden|2020-03-26	Europe|hCoV-19/England/QEUH-9433E1/2020|EPI ISL 532576|B.1.1.1|United Kingdom|2020-07-30	0.0006382826	Europe
Europe|hCoV-19/Hungary/SRC-00620/2020|EPI ISL 435416|B.3|Hungary|2020-03-27	Europe|hCoV-19/England/QEUH-9433E1/2020|EPI ISL 532576|B.1.1.1|United Kingdom|2020-07-30	0.0009072635	Europe
Europe|hCoV-19/England/SHEF-C0321/2020|EPI ISL 420181|B.1.1.1|United Kingdom|2020-03-27	Europe|hCoV-19/England/QEUH-9433E1/2020|EPI ISL 532576|B.1.1.1|United Kingdom|2020-07-30	0.0004029896	Europe
Europe|hCoV-19/Austria/CeMM0572/2020|EPI ISL 475921|B.1.160.1|Austria|2020-03-27	Europe|hCoV-19/England/QEUH-9433E1/2020|EPI ISL 532576|B.1.1.1|United Kingdom|2020-07-30	0.0006718892	Europe
Europe|hCoV-19/Scotland/EDB283/2020|EPI ISL 425963|B.1.147|United Kingdom|2020-03-27	Europe|hCoV-19/England/QEUH-9433E1/2020|EPI ISL 532576|B.1.1.1|United Kingdom|2020-07-30	0.0005374015	Europe
Europe|hCoV-19/Scotland/EDB328/2020|EPI ISL 433198|B|United Kingdom|2020-03-28	Europe|hCoV-19/England/QEUH-9433E1/2020|EPI ISL 532576|B.1.1.1|United Kingdom|2020-07-30	0.0006382167	Europe
Europe|hCoV-19/England/SHEF-C028E/2020|EPI ISL 420194|B.1.1|United Kingdom|2020-03-28	Europe|hCoV-19/England/QEUH-9433E1/2020|EPI ISL 532576|B.1.1.1|United Kingdom|2020-07-30	0.0004365728	Europe
Europe|hCoV-19/Iceland/568/2020|EPI ISL 424588|B.1.5|Iceland|2020-03-28	Europe|hCoV-19/England/QEUH-9433E1/2020|EPI ISL 532576|B.1.1.1|United Kingdom|2020-07-30	0.0006046565	Europe
Europe|hCoV-19/England/20144023004/2020|EPI ISL 465993|B.1.1|United Kingdom|2020-03-28	Europe|hCoV-19/England/QEUH-9433E1/2020|EPI ISL 532576|B.1.1.1|United Kingdom|2020-07-30	0.0005709852	Europe
Europe|hCoV-19/Belgium/Rega-0329245/2020|EPI ISL 458215|B.1|Belgium|2020-03-29	Europe|hCoV-19/England/QEUH-9433E1/2020|EPI ISL 532576|B.1.1.1|United Kingdom|2020-07-30	0.0006046410	Europe
Europe|hCoV-19/England/NORT-294F4E/2020|EPI ISL 488593|B.1.5|United Kingdom|2020-03-29	Europe|hCoV-19/England/QEUH-9433E1/2020|EPI ISL 532576|B.1.1.1|United Kingdom|2020-07-30	0.0005374152	Europe
Europe|hCoV-19/England/CAMB-74711/2020|EPI ISL 425327|B.1|United Kingdom|2020-03-29	Europe|hCoV-19/England/QEUH-9433E1/2020|EPI ISL 532576|B.1.1.1|United Kingdom|2020-07-30	0.0005374245	Europe
Europe|hCoV-19/Belgium/Rega-0329217/2020|EPI ISL 458187|B.1.1|Belgium|2020-03-29	Europe|hCoV-19/England/QEUH-9433E1/2020|EPI ISL 532576|B.1.1.1|United Kingdom|2020-07-30	0.0004701642	Europe
Europe|hCoV-19/England/CAMB-7375E/2020|EPI ISL 425232|B.1.1|United Kingdom|2020-03-30	Europe|hCoV-19/England/QEUH-9433E1/2020|EPI ISL 532576|B.1.1.1|United Kingdom|2020-07-30	0.0005037568	Europe
Europe|hCoV-19/France/CVL-8265/2020|EPI ISL 560570|B.1.1|France|2020-03-30	Europe|hCoV-19/England/QEUH-9433E1/2020|EPI ISL 532576|B.1.1.1|United Kingdom|2020-07-30	0.0005373877	Europe
Europe|hCoV-19/Scotland/EDB409/2020|EPI ISL 426001|B.40|United Kingdom|2020-03-30	Europe|hCoV-19/England/QEUH-9433E1/2020|EPI ISL 532576|B.1.1.1|United Kingdom|2020-07-30	0.0008399478	Europe
Europe|hCoV-19/Hungary/SRC-00827/2020|EPI ISL 435414|B.1|Hungary|2020-03-30	Europe|hCoV-19/England/QEUH-9433E1/2020|EPI ISL 532576|B.1.1.1|United Kingdom|2020-07-30	0.0006046410	Europe
Europe|hCoV-19/Scotland/EDB6724/2020|EPI ISL 491574|B|United Kingdom|2020-03-31	Europe|hCoV-19/England/QEUH-9433E1/2020|EPI ISL 532576|B.1.1.1|United Kingdom|2020-07-30	0.0007054952	Europe
Europe|hCoV-19/Belgium/ULG-10045/2020|EPI ISL 421212|B.1.1|Belgium|2020-03-31	Europe|hCoV-19/England/QEUH-9433E1/2020|EPI ISL 532576|B.1.1.1|United Kingdom|2020-07-30	0.0005037698	Europe
Europe|hCoV-19/Croatia/8U-S17new/2020|EPI ISL 454605|B.1|Croatia|2020-03-31	Europe|hCoV-19/England/QEUH-9433E1/2020|EPI ISL 532576|B.1.1.1|United Kingdom|2020-07-30	0.0006382442	Europe
Europe|hCoV-19/France/ARA-17410/2020|EPI ISL 509013|B.1.5|France|2020-03-31	Europe|hCoV-19/England/QEUH-9433E1/2020|EPI ISL 532576|B.1.1.1|United Kingdom|2020-07-30	0.0005710145	Europe
Europe|hCoV-19/Italy/PIE-SLL-NZ141/2020|EPI ISL 569881|B.1.1.1|Italy|2020-04-01	Europe|hCoV-19/England/QEUH-9433E1/2020|EPI ISL 532576|B.1.1.1|United Kingdom|2020-07-30	0.0003358149	Europe
Europe|hCoV-19/Scotland/CVR1377/2020|EPI ISL 433561|B|United Kingdom|2020-04-01	Europe|hCoV-19/England/QEUH-9433E1/2020|EPI ISL 532576|B.1.1.1|United Kingdom|2020-07-30	0.0008736147	Europe
Europe|hCoV-19/Luxembourg/LNS6969569/2020|EPI ISL 428943|B.1.94|Luxembourg|2020-04-01	Europe|hCoV-19/England/QEUH-9433E1/2020|EPI ISL 532576|B.1.1.1|United Kingdom|2020-07-30	0.0006046410	Europe
Europe|hCoV-19/England/NORT-29599A/2020|EPI ISL 488721|B.39|United Kingdom|2020-04-01	Europe|hCoV-19/England/QEUH-9433E1/2020|EPI ISL 532576|B.1.1.1|United Kingdom|2020-07-30	0.0008735846	Europe
Europe|hCoV-19/Belgium/DRR-0401366/2020|EPI ISL 462220|B.1|Belgium|2020-04-01	Europe|hCoV-19/England/QEUH-9433E1/2020|EPI ISL 532576|B.1.1.1|United Kingdom|2020-07-30	0.0006046409	Europe
Europe|hCoV-19/Sweden/20-08715/2020|EPI ISL 450836|B.1|Sweden|2020-04-02	Europe|hCoV-19/England/QEUH-9433E1/2020|EPI ISL 532576|B.1.1.1|United Kingdom|2020-07-30	0.0005374245	Europe
Europe|hCoV-19/Spain/VC-IBV-98003444/2020|EPI ISL 539253|B.1.1|Spain|2020-04-02	Europe|hCoV-19/England/QEUH-9433E1/2020|EPI ISL 532576|B.1.1.1|United Kingdom|2020-07-30	0.0006382442	Europe
Europe|hCoV-19/Scotland/EDB582/2020|EPI ISL 433204|B|United Kingdom|2020-04-02	Europe|hCoV-19/England/QEUH-9433E1/2020|EPI ISL 532576|B.1.1.1|United Kingdom|2020-07-30	0.0006718198	Europe
Europe|hCoV-19/Hungary/SRC-01136/2020|EPI ISL 435418|B.1.5|Hungary|2020-04-02	Europe|hCoV-19/England/QEUH-9433E1/2020|EPI ISL 532576|B.1.1.1|United Kingdom|2020-07-30	0.0006046460	Europe
Europe|hCoV-19/Luxembourg/LNS3702558/2020|EPI ISL 428945|B.1|Luxembourg|2020-04-03	Europe|hCoV-19/England/QEUH-9433E1/2020|EPI ISL 532576|B.1.1.1|United Kingdom|2020-07-30	0.0005374245	Europe
Europe|hCoV-19/Austria/Graz-MUG6/2020|EPI ISL 437202|B.1.160.1|Austria|2020-04-03	Europe|hCoV-19/England/QEUH-9433E1/2020|EPI ISL 532576|B.1.1.1|United Kingdom|2020-07-30	0.0007054969	Europe
Europe|hCoV-19/Scotland/EDB3032/2020|EPI ISL 489038|B.1.5|United Kingdom|2020-04-03	Europe|hCoV-19/England/QEUH-9433E1/2020|EPI ISL 532576|B.1.1.1|United Kingdom|2020-07-30	0.0006046305	Europe
Europe|hCoV-19/Wales/PHWC-2A03D/2020|EPI ISL 432237|B.1.1.1|United Kingdom|2020-04-03	Europe|hCoV-19/England/QEUH-9433E1/2020|EPI ISL 532576|B.1.1.1|United Kingdom|2020-07-30	0.0004365803	Europe
Europe|hCoV-19/England/BRIS-12FC15/2020|EPI ISL 492580|B.1.5|United Kingdom|2020-04-04	Europe|hCoV-19/England/QEUH-9433E1/2020|EPI ISL 532576|B.1.1.1|United Kingdom|2020-07-30	0.0005374152	Europe
Europe|hCoV-19/Belgium/ULG-10086/2020|EPI ISL 424644|B.1|Belgium|2020-04-04	Europe|hCoV-19/England/QEUH-9433E1/2020|EPI ISL 532576|B.1.1.1|United Kingdom|2020-07-30	0.0006045995	Europe
Europe|hCoV-19/England/BRIS-12FBCD/2020|EPI ISL 492636|B.1.1|United Kingdom|2020-04-04	Europe|hCoV-19/England/QEUH-9433E1/2020|EPI ISL 532576|B.1.1.1|United Kingdom|2020-07-30	0.0004365728	Europe
Europe|hCoV-19/Wales/PHWC-29DCE/2020|EPI ISL 432215|B.1.1|United Kingdom|2020-04-04	Europe|hCoV-19/England/QEUH-9433E1/2020|EPI ISL 532576|B.1.1.1|United Kingdom|2020-07-30	0.0005037698	Europe
Europe|hCoV-19/England/CAMB-786A7/2020|EPI ISL 433762|B.1|United Kingdom|2020-04-05	Europe|hCoV-19/England/QEUH-9433E1/2020|EPI ISL 532576|B.1.1.1|United Kingdom|2020-07-30	0.0006382552	Europe
Europe|hCoV-19/Austria/CeMM0532/2020|EPI ISL 475897|B.1|Austria|2020-04-05	Europe|hCoV-19/England/QEUH-9433E1/2020|EPI ISL 532576|B.1.1.1|United Kingdom|2020-07-30	0.0006046410	Europe
Europe|hCoV-19/Scotland/EDB914/2020|EPI ISL 432877|B.1.5|United Kingdom|2020-04-05	Europe|hCoV-19/England/QEUH-9433E1/2020|EPI ISL 532576|B.1.1.1|United Kingdom|2020-07-30	0.0005374152	Europe
Europe|hCoV-19/Belgium/ULG-10057/2020|EPI ISL 424654|B.1.1|Belgium|2020-04-05	Europe|hCoV-19/England/QEUH-9433E1/2020|EPI ISL 532576|B.1.1.1|United Kingdom|2020-07-30	0.0004029827	Europe
Europe|hCoV-19/England/OXON-AFB4E/2020|EPI ISL 478807|B.1|United Kingdom|2020-04-06	Europe|hCoV-19/England/QEUH-9433E1/2020|EPI ISL 532576|B.1.1.1|United Kingdom|2020-07-30	0.0007390994	Europe
Europe|hCoV-19/Austria/CeMM0351/2020|EPI ISL 475810|B.1|Austria|2020-04-06	Europe|hCoV-19/England/QEUH-9433E1/2020|EPI ISL 532576|B.1.1.1|United Kingdom|2020-07-30	0.0006382716	Europe
Europe|hCoV-19/Scotland/EDB1062/2020|EPI ISL 433379|B.1.147|United Kingdom|2020-04-06	Europe|hCoV-19/England/QEUH-9433E1/2020|EPI ISL 532576|B.1.1.1|United Kingdom|2020-07-30	0.0005374015	Europe
Europe|hCoV-19/England/OXON-AC631/2020|EPI ISL 448470|B.1.1|United Kingdom|2020-04-06	Europe|hCoV-19/England/QEUH-9433E1/2020|EPI ISL 532576|B.1.1.1|United Kingdom|2020-07-30	0.0005037785	Europe
Europe|hCoV-19/England/LOND-124D2FD/2020|EPI ISL 507082|B.3|United Kingdom|2020-04-07	Europe|hCoV-19/England/QEUH-9433E1/2020|EPI ISL 532576|B.1.1.1|United Kingdom|2020-07-30	0.0008399764	Europe
Europe|hCoV-19/England/OXON-B389B/2020|EPI ISL 534892|B.1.1|United Kingdom|2020-04-07	Europe|hCoV-19/England/QEUH-9433E1/2020|EPI ISL 532576|B.1.1.1|United Kingdom|2020-07-30	0.0004701965	Europe
Europe|hCoV-19/Wales/PHWC-2A932/2020|EPI ISL 445638|B.1.1.1|United Kingdom|2020-04-07	Europe|hCoV-19/England/QEUH-9433E1/2020|EPI ISL 532576|B.1.1.1|United Kingdom|2020-07-30	0.0004365991	Europe
Europe|hCoV-19/Spain/PV-IBV-004274/2020|EPI ISL 510393|B.1.1|Spain|2020-04-07	Europe|hCoV-19/England/QEUH-9433E1/2020|EPI ISL 532576|B.1.1.1|United Kingdom|2020-07-30	0.0004701642	Europe
Europe|hCoV-19/Bosnia and Herzegovina/04-Sarajevo/2020|EPI ISL 467300|B.1|Bosnia and Herzegovina|2020-04-08	Europe|hCoV-19/England/QEUH-9433E1/2020|EPI ISL 532576|B.1.1.1|United Kingdom|2020-07-30	0.0007054846	Europe
Europe|hCoV-19/Wales/PHWC-2B1FD/2020|EPI ISL 432246|B.1.1|United Kingdom|2020-04-08	Europe|hCoV-19/England/QEUH-9433E1/2020|EPI ISL 532576|B.1.1.1|United Kingdom|2020-07-30	0.0004029827	Europe
Europe|hCoV-19/Scotland/EDB1105/2020|EPI ISL 433396|B.1.5|United Kingdom|2020-04-08	Europe|hCoV-19/England/QEUH-9433E1/2020|EPI ISL 532576|B.1.1.1|United Kingdom|2020-07-30	0.0005710145	Europe
Europe|hCoV-19/England/NORW-E82CC/2020|EPI ISL 449136|B.1.1|United Kingdom|2020-04-08	Europe|hCoV-19/England/QEUH-9433E1/2020|EPI ISL 532576|B.1.1.1|United Kingdom|2020-07-30	0.0004365728	Europe
Europe|hCoV-19/England/CAMB-7F85F/2020|EPI ISL 470478|B.1.178|United Kingdom|2020-04-09	Europe|hCoV-19/England/QEUH-9433E1/2020|EPI ISL 532576|B.1.1.1|United Kingdom|2020-07-30	0.0006054187	Europe
Europe|hCoV-19/England/LEED-2A9FFB/2020|EPI ISL 538767|B.1|United Kingdom|2020-04-09	Europe|hCoV-19/England/QEUH-9433E1/2020|EPI ISL 532576|B.1.1.1|United Kingdom|2020-07-30	0.0007054545	Europe
Europe|hCoV-19/England/SHEF-D0CF6/2020|EPI ISL 442479|B.1.5|United Kingdom|2020-04-09	Europe|hCoV-19/England/QEUH-9433E1/2020|EPI ISL 532576|B.1.1.1|United Kingdom|2020-07-30	0.0005710145	Europe
Europe|hCoV-19/Spain/AN-IBV-98001689/2020|EPI ISL 538128|B.1.5|Spain|2020-04-09	Europe|hCoV-19/England/QEUH-9433E1/2020|EPI ISL 532576|B.1.1.1|United Kingdom|2020-07-30	0.0006046409	Europe
Europe|hCoV-19/Scotland/EDB3424/2020|EPI ISL 487826|B.1.5|United Kingdom|2020-04-10	Europe|hCoV-19/England/QEUH-9433E1/2020|EPI ISL 532576|B.1.1.1|United Kingdom|2020-07-30	0.0005709998	Europe
Europe|hCoV-19/England/EXET-1363DA/2020|EPI ISL 457225|B.1.1|United Kingdom|2020-04-10	Europe|hCoV-19/England/QEUH-9433E1/2020|EPI ISL 532576|B.1.1.1|United Kingdom|2020-07-30	0.0004701763	Europe
Europe|hCoV-19/Russia/StPetersburg-RII5029S/2020|EPI ISL 430085|B.1.1|Russia|2020-04-10	Europe|hCoV-19/England/QEUH-9433E1/2020|EPI ISL 532576|B.1.1.1|United Kingdom|2020-07-30	0.0004701642	Europe
Europe|hCoV-19/Russia/StPetersburg-RII5244S/2020|EPI ISL 430090|B.1.5|Russia|2020-04-10	Europe|hCoV-19/England/QEUH-9433E1/2020|EPI ISL 532576|B.1.1.1|United Kingdom|2020-07-30	0.0005710145	Europe
Europe|hCoV-19/Italy/APU-UniMI-5409/2020|EPI ISL 525560|B.1.1|Italy|2020-04-11	Europe|hCoV-19/England/QEUH-9433E1/2020|EPI ISL 532576|B.1.1.1|United Kingdom|2020-07-30	0.0004701642	Europe
Europe|hCoV-19/Belgium/rega-0411472/2020|EPI ISL 476982|B.1.1|Belgium|2020-04-11	Europe|hCoV-19/England/QEUH-9433E1/2020|EPI ISL 532576|B.1.1.1|United Kingdom|2020-07-30	0.0004701642	Europe
Europe|hCoV-19/England/BRIS-130419/2020|EPI ISL 492712|B.1.1.8|United Kingdom|2020-04-11	Europe|hCoV-19/England/QEUH-9433E1/2020|EPI ISL 532576|B.1.1.1|United Kingdom|2020-07-30	0.0005037569	Europe
Europe|hCoV-19/England/BRIS-130446/2020|EPI ISL 492543|B.1|United Kingdom|2020-04-11	Europe|hCoV-19/England/QEUH-9433E1/2020|EPI ISL 532576|B.1.1.1|United Kingdom|2020-07-30	0.0006382552	Europe
Europe|hCoV-19/England/LEED-2A974E/2020|EPI ISL 538752|B.1|United Kingdom|2020-04-12	Europe|hCoV-19/England/QEUH-9433E1/2020|EPI ISL 532576|B.1.1.1|United Kingdom|2020-07-30	0.0006382168	Europe
Europe|hCoV-19/England/BRIS-130622/2020|EPI ISL 492680|B.52|United Kingdom|2020-04-12	Europe|hCoV-19/England/QEUH-9433E1/2020|EPI ISL 532576|B.1.1.1|United Kingdom|2020-07-30	0.0008736351	Europe
Europe|hCoV-19/Scotland/EDB1526/2020|EPI ISL 433072|B.1.5|United Kingdom|2020-04-12	Europe|hCoV-19/England/QEUH-9433E1/2020|EPI ISL 532576|B.1.1.1|United Kingdom|2020-07-30	0.0005710145	Europe
Europe|hCoV-19/Wales/PHWC-3159E/2020|EPI ISL 446464|B.1.1|United Kingdom|2020-04-12	Europe|hCoV-19/England/QEUH-9433E1/2020|EPI ISL 532576|B.1.1.1|United Kingdom|2020-07-30	0.0004701763	Europe
Europe|hCoV-19/Scotland/EDB3543/2020|EPI ISL 487972|B|United Kingdom|2020-04-13	Europe|hCoV-19/England/QEUH-9433E1/2020|EPI ISL 532576|B.1.1.1|United Kingdom|2020-07-30	0.0007727227	Europe
Europe|hCoV-19/Russia/StPetersburg-RII5942S/2020|EPI ISL 430099|B.1.5|Russia|2020-04-13	Europe|hCoV-19/England/QEUH-9433E1/2020|EPI ISL 532576|B.1.1.1|United Kingdom|2020-07-30	0.0005374152	Europe
Europe|hCoV-19/England/PORT-2D183B/2020|EPI ISL 484423|B.1|United Kingdom|2020-04-13	Europe|hCoV-19/England/QEUH-9433E1/2020|EPI ISL 532576|B.1.1.1|United Kingdom|2020-07-30	0.0005710244	Europe
Europe|hCoV-19/Wales/PHWC-2B746/2020|EPI ISL 445755|B.1|United Kingdom|2020-04-13	Europe|hCoV-19/England/QEUH-9433E1/2020|EPI ISL 532576|B.1.1.1|United Kingdom|2020-07-30	0.0006046150	Europe
Europe|hCoV-19/Sweden/20-07243/2020|EPI ISL 445232|B.1|Sweden|2020-04-14	Europe|hCoV-19/England/QEUH-9433E1/2020|EPI ISL 532576|B.1.1.1|United Kingdom|2020-07-30	0.0006382552	Europe
Europe|hCoV-19/Russia/Moscow-GCBL3/2020|EPI ISL 436717|B.1.1|Russia|2020-04-14	Europe|hCoV-19/England/QEUH-9433E1/2020|EPI ISL 532576|B.1.1.1|United Kingdom|2020-07-30	0.0005710097	Europe
Europe|hCoV-19/Denmark/ALAB-HH-163/2020|EPI ISL 452035|B.1.1.1|Denmark|2020-04-14	Europe|hCoV-19/England/QEUH-9433E1/2020|EPI ISL 532576|B.1.1.1|United Kingdom|2020-07-30	0.0002686279	Europe
Europe|hCoV-19/England/OXON-B2076/2020|EPI ISL 479110|B.1.1.273|United Kingdom|2020-04-14	Europe|hCoV-19/England/QEUH-9433E1/2020|EPI ISL 532576|B.1.1.1|United Kingdom|2020-07-30	0.0005038001	Europe
Europe|hCoV-19/Russia/StPetersburg-RII6065S/2020|EPI ISL 430110|B.1.1|Russia|2020-04-15	Europe|hCoV-19/England/QEUH-9433E1/2020|EPI ISL 532576|B.1.1.1|United Kingdom|2020-07-30	0.0004029827	Europe
Europe|hCoV-19/Russia/StPetersburg-RII6055S/2020|EPI ISL 430105|B.1|Russia|2020-04-15	Europe|hCoV-19/England/QEUH-9433E1/2020|EPI ISL 532576|B.1.1.1|United Kingdom|2020-07-30	0.0005374245	Europe
Europe|hCoV-19/Scotland/CVR2498/2020|EPI ISL 477957|B.1|United Kingdom|2020-04-15	Europe|hCoV-19/England/QEUH-9433E1/2020|EPI ISL 532576|B.1.1.1|United Kingdom|2020-07-30	0.0005710244	Europe
Europe|hCoV-19/Sweden/20-07382/2020|EPI ISL 475540|B.1.1|Sweden|2020-04-15	Europe|hCoV-19/England/QEUH-9433E1/2020|EPI ISL 532576|B.1.1.1|United Kingdom|2020-07-30	0.0004701883	Europe
Europe|hCoV-19/England/OXON-AFA50/2020|EPI ISL 478799|B.1.1|United Kingdom|2020-04-16	Europe|hCoV-19/England/QEUH-9433E1/2020|EPI ISL 532576|B.1.1.1|United Kingdom|2020-07-30	0.0004365840	Europe
Europe|hCoV-19/England/BRIS-128177/2020|EPI ISL 469581|B.1|United Kingdom|2020-04-16	Europe|hCoV-19/England/QEUH-9433E1/2020|EPI ISL 532576|B.1.1.1|United Kingdom|2020-07-30	0.0006046255	Europe
Europe|hCoV-19/England/LOND-D8AE5/2020|EPI ISL 492760|B.1|United Kingdom|2020-04-16	Europe|hCoV-19/England/QEUH-9433E1/2020|EPI ISL 532576|B.1.1.1|United Kingdom|2020-07-30	0.0006719064	Europe
Europe|hCoV-19/Scotland/CVR2647/2020|EPI ISL 473528|B.1.222|United Kingdom|2020-04-16	Europe|hCoV-19/England/QEUH-9433E1/2020|EPI ISL 532576|B.1.1.1|United Kingdom|2020-07-30	0.0005710489	Europe
Europe|hCoV-19/England/EXET-135FD7/2020|EPI ISL 457187|B.1.1|United Kingdom|2020-04-17	Europe|hCoV-19/England/QEUH-9433E1/2020|EPI ISL 532576|B.1.1.1|United Kingdom|2020-07-30	0.0004367601	Europe
Europe|hCoV-19/Scotland/CVR2684/2020|EPI ISL 484638|B.1.1|United Kingdom|2020-04-17	Europe|hCoV-19/England/QEUH-9433E1/2020|EPI ISL 532576|B.1.1.1|United Kingdom|2020-07-30	0.0004701844	Europe
Europe|hCoV-19/England/20169006104/2020|EPI ISL 465186|B.1.1|United Kingdom|2020-04-17	Europe|hCoV-19/England/QEUH-9433E1/2020|EPI ISL 532576|B.1.1.1|United Kingdom|2020-07-30	0.0004365915	Europe
Europe|hCoV-19/Scotland/CVR2683/2020|EPI ISL 484637|B.1.1|United Kingdom|2020-04-17	Europe|hCoV-19/England/QEUH-9433E1/2020|EPI ISL 532576|B.1.1.1|United Kingdom|2020-07-30	0.0005710097	Europe
Europe|hCoV-19/England/BRIS-12CBDF/2020|EPI ISL 481818|B.1.1|United Kingdom|2020-04-18	Europe|hCoV-19/England/QEUH-9433E1/2020|EPI ISL 532576|B.1.1.1|United Kingdom|2020-07-30	0.0005037785	Europe
Europe|hCoV-19/England/OXON-B23D7/2020|EPI ISL 479140|B.1.1|United Kingdom|2020-04-18	Europe|hCoV-19/England/QEUH-9433E1/2020|EPI ISL 532576|B.1.1.1|United Kingdom|2020-07-30	0.0004365728	Europe
Europe|hCoV-19/England/OXON-B00F0/2020|EPI ISL 478855|B.1.1.220|United Kingdom|2020-04-18	Europe|hCoV-19/England/QEUH-9433E1/2020|EPI ISL 532576|B.1.1.1|United Kingdom|2020-07-30	0.0005373739	Europe
Europe|hCoV-19/England/NORT-28B1F9/2020|EPI ISL 469302|B.1.1|United Kingdom|2020-04-18	Europe|hCoV-19/England/QEUH-9433E1/2020|EPI ISL 532576|B.1.1.1|United Kingdom|2020-07-30	0.0004367160	Europe
Europe|hCoV-19/England/OXON-B0AF2/2020|EPI ISL 478936|B.1.1|United Kingdom|2020-04-19	Europe|hCoV-19/England/QEUH-9433E1/2020|EPI ISL 532576|B.1.1.1|United Kingdom|2020-07-30	0.0004365728	Europe
Europe|hCoV-19/Wales/PHWC-160270/2020|EPI ISL 472913|B.31|United Kingdom|2020-04-19	Europe|hCoV-19/England/QEUH-9433E1/2020|EPI ISL 532576|B.1.1.1|United Kingdom|2020-07-30	0.0009408594	Europe
Europe|hCoV-19/England/OXON-B2717/2020|EPI ISL 479170|B.1.5|United Kingdom|2020-04-19	Europe|hCoV-19/England/QEUH-9433E1/2020|EPI ISL 532576|B.1.1.1|United Kingdom|2020-07-30	0.0005374015	Europe
Europe|hCoV-19/England/BRIS-12DF87/2020|EPI ISL 481977|B.1.1|United Kingdom|2020-04-19	Europe|hCoV-19/England/QEUH-9433E1/2020|EPI ISL 532576|B.1.1.1|United Kingdom|2020-07-30	0.0005709852	Europe
Europe|hCoV-19/England/CAMB-1AB297/2020|EPI ISL 470118|B.1.1|United Kingdom|2020-04-20	Europe|hCoV-19/England/QEUH-9433E1/2020|EPI ISL 532576|B.1.1.1|United Kingdom|2020-07-30	0.0005037698	Europe
Europe|hCoV-19/Scotland/CVR2782/2020|EPI ISL 473563|B.1|United Kingdom|2020-04-20	Europe|hCoV-19/England/QEUH-9433E1/2020|EPI ISL 532576|B.1.1.1|United Kingdom|2020-07-30	0.0005710390	Europe
Europe|hCoV-19/England/BRIS-12E548/2020|EPI ISL 488304|B|United Kingdom|2020-04-20	Europe|hCoV-19/England/QEUH-9433E1/2020|EPI ISL 532576|B.1.1.1|United Kingdom|2020-07-30	0.0007391866	Europe
Europe|hCoV-19/England/BRIS-12ED7D/2020|EPI ISL 488263|B.1.1.8|United Kingdom|2020-04-20	Europe|hCoV-19/England/QEUH-9433E1/2020|EPI ISL 532576|B.1.1.1|United Kingdom|2020-07-30	0.0005037569	Europe
Europe|hCoV-19/Hungary/UD-10168/2020|EPI ISL 477008|B.1|Hungary|2020-04-21	Europe|hCoV-19/England/QEUH-9433E1/2020|EPI ISL 532576|B.1.1.1|United Kingdom|2020-07-30	0.0007054906	Europe
Europe|hCoV-19/Scotland/CVR2808/2020|EPI ISL 473575|B.1.1.20|United Kingdom|2020-04-21	Europe|hCoV-19/England/QEUH-9433E1/2020|EPI ISL 532576|B.1.1.1|United Kingdom|2020-07-30	0.0005037914	Europe
Europe|hCoV-19/England/201720576/2020|EPI ISL 526755|B.1.1|United Kingdom|2020-04-21	Europe|hCoV-19/England/QEUH-9433E1/2020|EPI ISL 532576|B.1.1.1|United Kingdom|2020-07-30	0.0004365728	Europe
Europe|hCoV-19/England/NORW-E6E42/2020|EPI ISL 448983|B.1.75|United Kingdom|2020-04-21	Europe|hCoV-19/England/QEUH-9433E1/2020|EPI ISL 532576|B.1.1.1|United Kingdom|2020-07-30	0.0006382278	Europe
Europe|hCoV-19/England/EXET-13705A/2020|EPI ISL 471946|B.1.98|United Kingdom|2020-04-22	Europe|hCoV-19/England/QEUH-9433E1/2020|EPI ISL 532576|B.1.1.1|United Kingdom|2020-07-30	0.0005709998	Europe
Europe|hCoV-19/England/SHEF-D1F65/2020|EPI ISL 453769|B.1.1|United Kingdom|2020-04-22	Europe|hCoV-19/England/QEUH-9433E1/2020|EPI ISL 532576|B.1.1.1|United Kingdom|2020-07-30	0.0004365728	Europe
Europe|hCoV-19/Scotland/EDB2403/2020|EPI ISL 439200|B.1|United Kingdom|2020-04-22	Europe|hCoV-19/England/QEUH-9433E1/2020|EPI ISL 532576|B.1.1.1|United Kingdom|2020-07-30	0.0006382605	Europe
Europe|hCoV-19/England/NORW-E960B/2020|EPI ISL 448322|B.1.1|United Kingdom|2020-04-22	Europe|hCoV-19/England/QEUH-9433E1/2020|EPI ISL 532576|B.1.1.1|United Kingdom|2020-07-30	0.0004365840	Europe
Europe|hCoV-19/England/PORT-2D0F64/2020|EPI ISL 475310|B.1.1|United Kingdom|2020-04-23	Europe|hCoV-19/England/QEUH-9433E1/2020|EPI ISL 532576|B.1.1.1|United Kingdom|2020-07-30	0.0004365728	Europe
Europe|hCoV-19/England/OXON-B12EA/2020|EPI ISL 479003|B.1.1|United Kingdom|2020-04-23	Europe|hCoV-19/England/QEUH-9433E1/2020|EPI ISL 532576|B.1.1.1|United Kingdom|2020-07-30	0.0004701642	Europe
Europe|hCoV-19/France/GES-8524/2020|EPI ISL 560586|B.1|France|2020-04-23	Europe|hCoV-19/England/QEUH-9433E1/2020|EPI ISL 532576|B.1.1.1|United Kingdom|2020-07-30	0.0006718603	Europe
Europe|hCoV-19/England/SHEF-C3C7E/2020|EPI ISL 453707|B.1.1.1|United Kingdom|2020-04-23	Europe|hCoV-19/England/QEUH-9433E1/2020|EPI ISL 532576|B.1.1.1|United Kingdom|2020-07-30	0.0004029896	Europe
Europe|hCoV-19/England/NORT-297A59/2020|EPI ISL 488114|B.1|United Kingdom|2020-04-24	Europe|hCoV-19/England/QEUH-9433E1/2020|EPI ISL 532576|B.1.1.1|United Kingdom|2020-07-30	0.0006046150	Europe
Europe|hCoV-19/England/BRIS-12CEA9/2020|EPI ISL 481939|B.1.1|United Kingdom|2020-04-24	Europe|hCoV-19/England/QEUH-9433E1/2020|EPI ISL 532576|B.1.1.1|United Kingdom|2020-07-30	0.0005037785	Europe
Europe|hCoV-19/England/20179043604/2020|EPI ISL 527346|B.1.5|United Kingdom|2020-04-24	Europe|hCoV-19/England/QEUH-9433E1/2020|EPI ISL 532576|B.1.1.1|United Kingdom|2020-07-30	0.0006046150	Europe
Europe|hCoV-19/England/OXON-B1AE2/2020|EPI ISL 479071|B.1.1|United Kingdom|2020-04-24	Europe|hCoV-19/England/QEUH-9433E1/2020|EPI ISL 532576|B.1.1.1|United Kingdom|2020-07-30	0.0004701763	Europe
Europe|hCoV-19/England/OXON-B3558/2020|EPI ISL 534866|B.1.1.10|United Kingdom|2020-04-25	Europe|hCoV-19/England/QEUH-9433E1/2020|EPI ISL 532576|B.1.1.1|United Kingdom|2020-07-30	0.0005710182	Europe
Europe|hCoV-19/England/BRIS-12D109/2020|EPI ISL 481920|B.3|United Kingdom|2020-04-25	Europe|hCoV-19/England/QEUH-9433E1/2020|EPI ISL 532576|B.1.1.1|United Kingdom|2020-07-30	0.0008399548	Europe
Europe|hCoV-19/Scotland/EDB2620/2020|EPI ISL 439244|B.1.1.4|United Kingdom|2020-04-25	Europe|hCoV-19/England/QEUH-9433E1/2020|EPI ISL 532576|B.1.1.1|United Kingdom|2020-07-30	0.0005037698	Europe
Europe|hCoV-19/England/NORW-E9085/2020|EPI ISL 453580|B.1.5|United Kingdom|2020-04-25	Europe|hCoV-19/England/QEUH-9433E1/2020|EPI ISL 532576|B.1.1.1|United Kingdom|2020-07-30	0.0005710145	Europe
Europe|hCoV-19/England/CAMB-1ADD94/2020|EPI ISL 459459|B.1.5|United Kingdom|2020-04-26	Europe|hCoV-19/England/QEUH-9433E1/2020|EPI ISL 532576|B.1.1.1|United Kingdom|2020-07-30	0.0005710145	Europe
Europe|hCoV-19/Bulgaria/16/2020|EPI ISL 480299|B.1.1|Bulgaria|2020-04-26	Europe|hCoV-19/England/QEUH-9433E1/2020|EPI ISL 532576|B.1.1.1|United Kingdom|2020-07-30	0.0004701844	Europe
Europe|hCoV-19/Russia/StPetersburg-RII10128S/2020|EPI ISL 507225|B.1.5|Russia|2020-04-26	Europe|hCoV-19/England/QEUH-9433E1/2020|EPI ISL 532576|B.1.1.1|United Kingdom|2020-07-30	0.0006046565	Europe
Europe|hCoV-19/Russia/SPE-RII-10152V/2020|EPI ISL 523995|B.1|Russia|2020-04-26	Europe|hCoV-19/England/QEUH-9433E1/2020|EPI ISL 532576|B.1.1.1|United Kingdom|2020-07-30	0.0006046255	Europe
Europe|hCoV-19/England/OXON-B4724/2020|EPI ISL 534970|B.1.1|United Kingdom|2020-04-27	Europe|hCoV-19/England/QEUH-9433E1/2020|EPI ISL 532576|B.1.1.1|United Kingdom|2020-07-30	0.0005037785	Europe
Europe|hCoV-19/Bucuresti/ChVir7244/2020|EPI ISL 467778|B.1.5|Romania|2020-04-27	Europe|hCoV-19/England/QEUH-9433E1/2020|EPI ISL 532576|B.1.1.1|United Kingdom|2020-07-30	0.0006718659	Europe
Europe|hCoV-19/England/BRIS-1853E90/2020|EPI ISL 492270|B.1.1|United Kingdom|2020-04-27	Europe|hCoV-19/England/QEUH-9433E1/2020|EPI ISL 532576|B.1.1.1|United Kingdom|2020-07-30	0.0005373508	Europe
Europe|hCoV-19/Sweden/20-51023/2020|EPI ISL 450830|B.1.1.64|Sweden|2020-04-27	Europe|hCoV-19/England/QEUH-9433E1/2020|EPI ISL 532576|B.1.1.1|United Kingdom|2020-07-30	0.0004365915	Europe
Europe|hCoV-19/Northern Ireland/NIRE-FCE85/2020|EPI ISL 489231|B.1.1|United Kingdom|2020-04-28	Europe|hCoV-19/England/QEUH-9433E1/2020|EPI ISL 532576|B.1.1.1|United Kingdom|2020-07-30	0.0005038800	Europe
Europe|hCoV-19/Scotland/CVR3251/2020|EPI ISL 449258|B.1.1.1|United Kingdom|2020-04-28	Europe|hCoV-19/England/QEUH-9433E1/2020|EPI ISL 532576|B.1.1.1|United Kingdom|2020-07-30	0.0003357976	Europe
Europe|hCoV-19/Denmark/ALAB-HH-227/2020|EPI ISL 452075|B.1|Denmark|2020-04-28	Europe|hCoV-19/England/QEUH-9433E1/2020|EPI ISL 532576|B.1.1.1|United Kingdom|2020-07-30	0.0007390932	Europe
Europe|hCoV-19/Northern Ireland/NIRE-101253/2020|EPI ISL 482115|B.1|United Kingdom|2020-04-28	Europe|hCoV-19/England/QEUH-9433E1/2020|EPI ISL 532576|B.1.1.1|United Kingdom|2020-07-30	0.0006718891	Europe
Europe|hCoV-19/England/CAMB-1AE908/2020|EPI ISL 524587|B.1.1.1|United Kingdom|2020-04-29	Europe|hCoV-19/England/QEUH-9433E1/2020|EPI ISL 532576|B.1.1.1|United Kingdom|2020-07-30	0.0004029723	Europe
Europe|hCoV-19/England/CAMB-1AEA50/2020|EPI ISL 524603|B|United Kingdom|2020-04-29	Europe|hCoV-19/England/QEUH-9433E1/2020|EPI ISL 532576|B.1.1.1|United Kingdom|2020-07-30	0.0010417695	Europe
Europe|hCoV-19/Bosnia and Herzegovina/02-Banja Luka/2020|EPI ISL 462990|B.1.1|Bosnia and Herzegovina|2020-04-29	Europe|hCoV-19/England/QEUH-9433E1/2020|EPI ISL 532576|B.1.1.1|United Kingdom|2020-07-30	0.0008735699	Europe
Europe|hCoV-19/England/NORT-297F2D/2020|EPI ISL 488153|B.1.1|United Kingdom|2020-04-29	Europe|hCoV-19/England/QEUH-9433E1/2020|EPI ISL 532576|B.1.1.1|United Kingdom|2020-07-30	0.0005373970	Europe
Europe|hCoV-19/Belgium/UGent-140/2020|EPI ISL 481231|B.1|Belgium|2020-04-29	Europe|hCoV-19/England/QEUH-9433E1/2020|EPI ISL 532576|B.1.1.1|United Kingdom|2020-07-30	0.0006382606	Europe
Europe|hCoV-19/England/NORW-E9C54/2020|EPI ISL 448357|B.1|United Kingdom|2020-04-30	Europe|hCoV-19/England/QEUH-9433E1/2020|EPI ISL 532576|B.1.1.1|United Kingdom|2020-07-30	0.0006382278	Europe
Europe|hCoV-19/England/WSFT-25C0DA0/2020|EPI ISL 492909|B.1.1.71|United Kingdom|2020-04-30	Europe|hCoV-19/England/QEUH-9433E1/2020|EPI ISL 532576|B.1.1.1|United Kingdom|2020-07-30	0.0005037569	Europe
Europe|hCoV-19/England/NORW-EAF4B/2020|EPI ISL 457395|B|United Kingdom|2020-04-30	Europe|hCoV-19/England/QEUH-9433E1/2020|EPI ISL 532576|B.1.1.1|United Kingdom|2020-07-30	0.0008063259	Europe
Europe|hCoV-19/England/NORW-EAF69/2020|EPI ISL 457397|B|United Kingdom|2020-04-30	Europe|hCoV-19/England/QEUH-9433E1/2020|EPI ISL 532576|B.1.1.1|United Kingdom|2020-07-30	0.0008735772	Europe
Europe|hCoV-19/England/NORW-E9CEB/2020|EPI ISL 448360|B.1.1.64|United Kingdom|2020-04-30	Europe|hCoV-19/England/QEUH-9433E1/2020|EPI ISL 532576|B.1.1.1|United Kingdom|2020-07-30	0.0005373970	Europe
Europe|hCoV-19/England/NORW-EB52A/2020|EPI ISL 457440|B.1.1|United Kingdom|2020-05-01	Europe|hCoV-19/England/QEUH-9433E1/2020|EPI ISL 532576|B.1.1.1|United Kingdom|2020-07-30	0.0004701883	Europe
Europe|hCoV-19/England/NORW-EAE3F/2020|EPI ISL 457383|B.1.1.10|United Kingdom|2020-05-01	Europe|hCoV-19/England/QEUH-9433E1/2020|EPI ISL 532576|B.1.1.1|United Kingdom|2020-07-30	0.0004701844	Europe
Europe|hCoV-19/Scotland/EDB3892/2020|EPI ISL 439357|B.1.1.4|United Kingdom|2020-05-01	Europe|hCoV-19/England/QEUH-9433E1/2020|EPI ISL 532576|B.1.1.1|United Kingdom|2020-07-30	0.0005709852	Europe
Europe|hCoV-19/England/OXON-B2049/2020|EPI ISL 479108|B.1.1|United Kingdom|2020-05-01	Europe|hCoV-19/England/QEUH-9433E1/2020|EPI ISL 532576|B.1.1.1|United Kingdom|2020-07-30	0.0005037569	Europe
Europe|hCoV-19/England/NORW-E9EA9/2020|EPI ISL 448377|B.1|United Kingdom|2020-05-02	Europe|hCoV-19/England/QEUH-9433E1/2020|EPI ISL 532576|B.1.1.1|United Kingdom|2020-07-30	0.0006719120	Europe
Europe|hCoV-19/Northern Ireland/NIRE-106564/2020|EPI ISL 501050|B.1.1|United Kingdom|2020-05-02	Europe|hCoV-19/England/QEUH-9433E1/2020|EPI ISL 532576|B.1.1.1|United Kingdom|2020-07-30	0.0004365915	Europe
Europe|hCoV-19/England/OXON-B2CBE/2020|EPI ISL 534805|B.1.1|United Kingdom|2020-05-02	Europe|hCoV-19/England/QEUH-9433E1/2020|EPI ISL 532576|B.1.1.1|United Kingdom|2020-07-30	0.0004701844	Europe
Europe|hCoV-19/Northern Ireland/NIRE-10634C/2020|EPI ISL 501030|B.1|United Kingdom|2020-05-02	Europe|hCoV-19/England/QEUH-9433E1/2020|EPI ISL 532576|B.1.1.1|United Kingdom|2020-07-30	0.0006382552	Europe
Europe|hCoV-19/England/NORW-EB34E/2020|EPI ISL 457420|B.1.1|United Kingdom|2020-05-03	Europe|hCoV-19/England/QEUH-9433E1/2020|EPI ISL 532576|B.1.1.1|United Kingdom|2020-07-30	0.0004701763	Europe
Europe|hCoV-19/England/LIVE-9F26A/2020|EPI ISL 453441|B.1.1|United Kingdom|2020-05-03	Europe|hCoV-19/England/QEUH-9433E1/2020|EPI ISL 532576|B.1.1.1|United Kingdom|2020-07-30	0.0005373739	Europe
Europe|hCoV-19/England/OXON-B4D31/2020|EPI ISL 535009|B.1|United Kingdom|2020-05-03	Europe|hCoV-19/England/QEUH-9433E1/2020|EPI ISL 532576|B.1.1.1|United Kingdom|2020-07-30	0.0007727228	Europe
Europe|hCoV-19/England/NORW-E744F/2020|EPI ISL 449036|B.1.1|United Kingdom|2020-05-03	Europe|hCoV-19/England/QEUH-9433E1/2020|EPI ISL 532576|B.1.1.1|United Kingdom|2020-07-30	0.0005373739	Europe
Europe|hCoV-19/Sweden/20-51275/2020|EPI ISL 510821|B.1|Sweden|2020-05-04	Europe|hCoV-19/England/QEUH-9433E1/2020|EPI ISL 532576|B.1.1.1|United Kingdom|2020-07-30	0.0007054969	Europe
Europe|hCoV-19/England/BRIS-12D3A9/2020|EPI ISL 481840|B.1.1.1|United Kingdom|2020-05-04	Europe|hCoV-19/England/QEUH-9433E1/2020|EPI ISL 532576|B.1.1.1|United Kingdom|2020-07-30	0.0004029896	Europe
Europe|hCoV-19/England/NORW-E7737/2020|EPI ISL 449066|B.1.1|United Kingdom|2020-05-04	Europe|hCoV-19/England/QEUH-9433E1/2020|EPI ISL 532576|B.1.1.1|United Kingdom|2020-07-30	0.0004701642	Europe
Europe|hCoV-19/Russia/Novosibirsk-RII27316S/2020|EPI ISL 507210|B.1|Russia|2020-05-04	Europe|hCoV-19/England/QEUH-9433E1/2020|EPI ISL 532576|B.1.1.1|United Kingdom|2020-07-30	0.0006382278	Europe
Europe|hCoV-19/England/NORT-291D74/2020|EPI ISL 489153|B.1.1.1|United Kingdom|2020-05-05	Europe|hCoV-19/England/QEUH-9433E1/2020|EPI ISL 532576|B.1.1.1|United Kingdom|2020-07-30	0.0005710441	Europe
Europe|hCoV-19/Scotland/EDB6009/2020|EPI ISL 487731|B.1.98|United Kingdom|2020-05-05	Europe|hCoV-19/England/QEUH-9433E1/2020|EPI ISL 532576|B.1.1.1|United Kingdom|2020-07-30	0.0006718775	Europe
Europe|hCoV-19/England/HECH-2599C76/2020|EPI ISL 482079|B.1.1|United Kingdom|2020-05-05	Europe|hCoV-19/England/QEUH-9433E1/2020|EPI ISL 532576|B.1.1.1|United Kingdom|2020-07-30	0.0004365915	Europe
Europe|hCoV-19/Belgium/rega-0505428/2020|EPI ISL 477001|B.1.1.220|Belgium|2020-05-05	Europe|hCoV-19/England/QEUH-9433E1/2020|EPI ISL 532576|B.1.1.1|United Kingdom|2020-07-30	0.0005709951	Europe
Europe|hCoV-19/England/NORT-29DD96/2020|EPI ISL 488133|B.1.1|United Kingdom|2020-05-06	Europe|hCoV-19/England/QEUH-9433E1/2020|EPI ISL 532576|B.1.1.1|United Kingdom|2020-07-30	0.0005373739	Europe
Europe|hCoV-19/Russia/SPE-RII-11688V/2020|EPI ISL 523999|B.1.1|Russia|2020-05-06	Europe|hCoV-19/England/QEUH-9433E1/2020|EPI ISL 532576|B.1.1.1|United Kingdom|2020-07-30	0.0005710196	Europe
Europe|hCoV-19/Northern Ireland/NIRE-1065FB/2020|EPI ISL 501012|B.1.1|United Kingdom|2020-05-06	Europe|hCoV-19/England/QEUH-9433E1/2020|EPI ISL 532576|B.1.1.1|United Kingdom|2020-07-30	0.0004702046	Europe
Europe|hCoV-19/England/BRIS-12C568/2020|EPI ISL 469466|B.1.1.1|United Kingdom|2020-05-06	Europe|hCoV-19/England/QEUH-9433E1/2020|EPI ISL 532576|B.1.1.1|United Kingdom|2020-07-30	0.0004365803	Europe
Europe|hCoV-19/England/PORT-2CFCDA/2020|EPI ISL 461987|B.1.1|United Kingdom|2020-05-07	Europe|hCoV-19/England/QEUH-9433E1/2020|EPI ISL 532576|B.1.1.1|United Kingdom|2020-07-30	0.0004701844	Europe
Europe|hCoV-19/Belgium/SG-0507420/2020|EPI ISL 462274|B.1.1.1|Belgium|2020-05-07	Europe|hCoV-19/England/QEUH-9433E1/2020|EPI ISL 532576|B.1.1.1|United Kingdom|2020-07-30	0.0002686279	Europe
Europe|hCoV-19/Latvia/031/2020|EPI ISL 486414|B.1.1.102|Latvia|2020-05-07	Europe|hCoV-19/England/QEUH-9433E1/2020|EPI ISL 532576|B.1.1.1|United Kingdom|2020-07-30	0.0006046099	Europe
Europe|hCoV-19/England/NORT-2921FF/2020|EPI ISL 489103|B.1.1.1|United Kingdom|2020-05-07	Europe|hCoV-19/England/QEUH-9433E1/2020|EPI ISL 532576|B.1.1.1|United Kingdom|2020-07-30	0.0002686279	Europe
Europe|hCoV-19/England/NORW-EBDE6/2020|EPI ISL 457511|B.1.201|United Kingdom|2020-05-08	Europe|hCoV-19/England/QEUH-9433E1/2020|EPI ISL 532576|B.1.1.1|United Kingdom|2020-07-30	0.0006718487	Europe
Europe|hCoV-19/Scotland/EDB4671/2020|EPI ISL 449319|B.1.5|United Kingdom|2020-05-08	Europe|hCoV-19/England/QEUH-9433E1/2020|EPI ISL 532576|B.1.1.1|United Kingdom|2020-07-30	0.0005710145	Europe
Europe|hCoV-19/England/BRIS-12D6CE/2020|EPI ISL 481787|B.1.1|United Kingdom|2020-05-08	Europe|hCoV-19/England/QEUH-9433E1/2020|EPI ISL 532576|B.1.1.1|United Kingdom|2020-07-30	0.0004365915	Europe
Europe|hCoV-19/England/NORW-EBCF8/2020|EPI ISL 457500|B.1.201|United Kingdom|2020-05-08	Europe|hCoV-19/England/QEUH-9433E1/2020|EPI ISL 532576|B.1.1.1|United Kingdom|2020-07-30	0.0006046254	Europe
Europe|hCoV-19/England/NORW-EABDE/2020|EPI ISL 457360|B.1.1|United Kingdom|2020-05-09	Europe|hCoV-19/England/QEUH-9433E1/2020|EPI ISL 532576|B.1.1.1|United Kingdom|2020-07-30	0.0004365840	Europe
Europe|hCoV-19/England/NORW-EAB38/2020|EPI ISL 457354|B.1.1|United Kingdom|2020-05-09	Europe|hCoV-19/England/QEUH-9433E1/2020|EPI ISL 532576|B.1.1.1|United Kingdom|2020-07-30	0.0006718142	Europe
Europe|hCoV-19/England/BIRM-5F785/2020|EPI ISL 473328|B.1.1|United Kingdom|2020-05-09	Europe|hCoV-19/England/QEUH-9433E1/2020|EPI ISL 532576|B.1.1.1|United Kingdom|2020-07-30	0.0005373739	Europe
Europe|hCoV-19/Denmark/ALAB-HH-267/2020|EPI ISL 452098|B.1.5|Denmark|2020-05-09	Europe|hCoV-19/England/QEUH-9433E1/2020|EPI ISL 532576|B.1.1.1|United Kingdom|2020-07-30	0.0007055740	Europe
Europe|hCoV-19/England/WSFT-25C1A8A/2020|EPI ISL 495093|B.1.1|United Kingdom|2020-05-10	Europe|hCoV-19/England/QEUH-9433E1/2020|EPI ISL 532576|B.1.1.1|United Kingdom|2020-07-30	0.0005373646	Europe
Europe|hCoV-19/Northern Ireland/NIRE-10686B/2020|EPI ISL 501044|B.1.1|United Kingdom|2020-05-10	Europe|hCoV-19/England/QEUH-9433E1/2020|EPI ISL 532576|B.1.1.1|United Kingdom|2020-07-30	0.0004701763	Europe
Europe|hCoV-19/England/NORW-EAB47/2020|EPI ISL 457355|B.1.1|United Kingdom|2020-05-10	Europe|hCoV-19/England/QEUH-9433E1/2020|EPI ISL 532576|B.1.1.1|United Kingdom|2020-07-30	0.0007054182	Europe
Europe|hCoV-19/Sweden/20-14518/2020|EPI ISL 475516|B.1.1|Sweden|2020-05-10	Europe|hCoV-19/England/QEUH-9433E1/2020|EPI ISL 532576|B.1.1.1|United Kingdom|2020-07-30	0.0004029827	Europe
Europe|hCoV-19/England/QEUH-554C9B/2020|EPI ISL 532143|B.1.1|United Kingdom|2020-05-11	Europe|hCoV-19/England/QEUH-9433E1/2020|EPI ISL 532576|B.1.1.1|United Kingdom|2020-07-30	0.0004701844	Europe
Europe|hCoV-19/England/BRIS-12C38C/2020|EPI ISL 469417|B.1.1.1|United Kingdom|2020-05-11	Europe|hCoV-19/England/QEUH-9433E1/2020|EPI ISL 532576|B.1.1.1|United Kingdom|2020-07-30	0.0005038089	Europe
Europe|hCoV-19/England/SHEF-D03B5/2020|EPI ISL 479270|B.1.1.1|United Kingdom|2020-05-11	Europe|hCoV-19/England/QEUH-9433E1/2020|EPI ISL 532576|B.1.1.1|United Kingdom|2020-07-30	0.0005037872	Europe
Europe|hCoV-19/England/QEUH-556C99/2020|EPI ISL 532206|B.1.1|United Kingdom|2020-05-11	Europe|hCoV-19/England/QEUH-9433E1/2020|EPI ISL 532576|B.1.1.1|United Kingdom|2020-07-30	0.0004701763	Europe
Europe|hCoV-19/England/NORW-EC802/2020|EPI ISL 457565|B.1|United Kingdom|2020-05-12	Europe|hCoV-19/England/QEUH-9433E1/2020|EPI ISL 532576|B.1.1.1|United Kingdom|2020-07-30	0.0006382880	Europe
Europe|hCoV-19/Russia/SPE-RII-13784V/2020|EPI ISL 524006|B.1.1|Russia|2020-05-12	Europe|hCoV-19/England/QEUH-9433E1/2020|EPI ISL 532576|B.1.1.1|United Kingdom|2020-07-30	0.0004701642	Europe
Europe|hCoV-19/Scotland/QEUH-553BEA/2020|EPI ISL 532214|B.1.222|United Kingdom|2020-05-12	Europe|hCoV-19/England/QEUH-9433E1/2020|EPI ISL 532576|B.1.1.1|United Kingdom|2020-07-30	0.0006718486	Europe
Europe|hCoV-19/England/PORT-2CF6DC/2020|EPI ISL 461975|B.1|United Kingdom|2020-05-12	Europe|hCoV-19/England/QEUH-9433E1/2020|EPI ISL 532576|B.1.1.1|United Kingdom|2020-07-30	0.0006718198	Europe
Europe|hCoV-19/Wales/PHWC-15DC87/2020|EPI ISL 472769|B.1.1|United Kingdom|2020-05-13	Europe|hCoV-19/England/QEUH-9433E1/2020|EPI ISL 532576|B.1.1.1|United Kingdom|2020-07-30	0.0004365915	Europe
Europe|hCoV-19/England/QEUH-541EB9/2020|EPI ISL 532165|B.1.1|United Kingdom|2020-05-13	Europe|hCoV-19/England/QEUH-9433E1/2020|EPI ISL 532576|B.1.1.1|United Kingdom|2020-07-30	0.0004701763	Europe
Europe|hCoV-19/England/MILK-488CBD/2020|EPI ISL 559662|B.1.1.1|United Kingdom|2020-05-13	Europe|hCoV-19/England/QEUH-9433E1/2020|EPI ISL 532576|B.1.1.1|United Kingdom|2020-07-30	0.0004365916	Europe
Europe|hCoV-19/Bulgaria/15/2020|EPI ISL 480298|B.3|Bulgaria|2020-05-13	Europe|hCoV-19/England/QEUH-9433E1/2020|EPI ISL 532576|B.1.1.1|United Kingdom|2020-07-30	0.0008399909	Europe
Europe|hCoV-19/England/WSFT-25C0F31/2020|EPI ISL 492857|B.1.1|United Kingdom|2020-05-14	Europe|hCoV-19/England/QEUH-9433E1/2020|EPI ISL 532576|B.1.1.1|United Kingdom|2020-07-30	0.0005373646	Europe
Europe|hCoV-19/Romania/284508/2020|EPI ISL 455471|B.1.5|Romania|2020-05-14	Europe|hCoV-19/England/QEUH-9433E1/2020|EPI ISL 532576|B.1.1.1|United Kingdom|2020-07-30	0.0005710244	Europe
Europe|hCoV-19/Sweden/20-51474/2020|EPI ISL 455111|B.1.1|Sweden|2020-05-14	Europe|hCoV-19/England/QEUH-9433E1/2020|EPI ISL 532576|B.1.1.1|United Kingdom|2020-07-30	0.0005037785	Europe
Europe|hCoV-19/England/BRIS-12BC37/2020|EPI ISL 469355|B.1.1.1|United Kingdom|2020-05-15	Europe|hCoV-19/England/QEUH-9433E1/2020|EPI ISL 532576|B.1.1.1|United Kingdom|2020-07-30	0.0003022121	Europe
Europe|hCoV-19/Wales/PHWC-15E327/2020|EPI ISL 472805|B.1.1.264|United Kingdom|2020-05-15	Europe|hCoV-19/England/QEUH-9433E1/2020|EPI ISL 532576|B.1.1.1|United Kingdom|2020-07-30	0.0006718776	Europe
Europe|hCoV-19/England/OXON-B3084/2020|EPI ISL 534836|B.1.1.10|United Kingdom|2020-05-15	Europe|hCoV-19/England/QEUH-9433E1/2020|EPI ISL 532576|B.1.1.1|United Kingdom|2020-07-30	0.0005709852	Europe
Europe|hCoV-19/England/NORT-28C7AB/2020|EPI ISL 469325|B.1|United Kingdom|2020-05-15	Europe|hCoV-19/England/QEUH-9433E1/2020|EPI ISL 532576|B.1.1.1|United Kingdom|2020-07-30	0.0006382278	Europe
Europe|hCoV-19/Scotland/CVR3793/2020|EPI ISL 478121|B.1.1.10|United Kingdom|2020-05-16	Europe|hCoV-19/England/QEUH-9433E1/2020|EPI ISL 532576|B.1.1.1|United Kingdom|2020-07-30	0.0006718487	Europe
Europe|hCoV-19/England/WSFT-25C0FD7/2020|EPI ISL 492838|B.1.1.71|United Kingdom|2020-05-16	Europe|hCoV-19/England/QEUH-9433E1/2020|EPI ISL 532576|B.1.1.1|United Kingdom|2020-07-30	0.0005373508	Europe
Europe|hCoV-19/Belgium/ULG-10228/2020|EPI ISL 498134|B.1.9|Belgium|2020-05-16	Europe|hCoV-19/England/QEUH-9433E1/2020|EPI ISL 532576|B.1.1.1|United Kingdom|2020-07-30	0.0007726831	Europe
Europe|hCoV-19/Northern Ireland/NIRE-1069B3/2020|EPI ISL 500964|B.1.1|United Kingdom|2020-05-16	Europe|hCoV-19/England/QEUH-9433E1/2020|EPI ISL 532576|B.1.1.1|United Kingdom|2020-07-30	0.0005037569	Europe
Europe|hCoV-19/England/BRIS-12B9C7/2020|EPI ISL 469413|B.1.1.1|United Kingdom|2020-05-17	Europe|hCoV-19/England/QEUH-9433E1/2020|EPI ISL 532576|B.1.1.1|United Kingdom|2020-07-30	0.0005038089	Europe
Europe|hCoV-19/England/BHRT-24B36E2/2020|EPI ISL 528796|B.1.1|United Kingdom|2020-05-17	Europe|hCoV-19/England/QEUH-9433E1/2020|EPI ISL 532576|B.1.1.1|United Kingdom|2020-07-30	0.0005037957	Europe
Europe|hCoV-19/Wales/PHWC-165DA7/2020|EPI ISL 490800|B.1|United Kingdom|2020-05-17	Europe|hCoV-19/England/QEUH-9433E1/2020|EPI ISL 532576|B.1.1.1|United Kingdom|2020-07-30	0.0006718486	Europe
Europe|hCoV-19/England/NORW-EC8C6/2020|EPI ISL 457570|B.1.1.10|United Kingdom|2020-05-17	Europe|hCoV-19/England/QEUH-9433E1/2020|EPI ISL 532576|B.1.1.1|United Kingdom|2020-07-30	0.0005373739	Europe
Europe|hCoV-19/England/BRIS-12B8D9/2020|EPI ISL 469347|B.1.1.1|United Kingdom|2020-05-18	Europe|hCoV-19/England/QEUH-9433E1/2020|EPI ISL 532576|B.1.1.1|United Kingdom|2020-07-30	0.0004365803	Europe
Europe|hCoV-19/England/HECH-259A097/2020|EPI ISL 482093|B.1.1|United Kingdom|2020-05-18	Europe|hCoV-19/England/QEUH-9433E1/2020|EPI ISL 532576|B.1.1.1|United Kingdom|2020-07-30	0.0004365728	Europe
Europe|hCoV-19/Northern Ireland/NIRE-106C23/2020|EPI ISL 501063|B.1.1|United Kingdom|2020-05-18	Europe|hCoV-19/England/QEUH-9433E1/2020|EPI ISL 532576|B.1.1.1|United Kingdom|2020-07-30	0.0004365840	Europe
Europe|hCoV-19/England/NORT-29A8E3/2020|EPI ISL 492453|B.1.1.1|United Kingdom|2020-05-19	Europe|hCoV-19/England/QEUH-9433E1/2020|EPI ISL 532576|B.1.1.1|United Kingdom|2020-07-30	0.0004365803	Europe
Europe|hCoV-19/England/ALDP-49E07C/2020|EPI ISL 559492|B.1.1|United Kingdom|2020-05-19	Europe|hCoV-19/England/QEUH-9433E1/2020|EPI ISL 532576|B.1.1.1|United Kingdom|2020-07-30	0.0004701763	Europe
Europe|hCoV-19/Northern Ireland/NIRE-106D02/2020|EPI ISL 501065|B.1.1|United Kingdom|2020-05-19	Europe|hCoV-19/England/QEUH-9433E1/2020|EPI ISL 532576|B.1.1.1|United Kingdom|2020-07-30	0.0005038001	Europe
Europe|hCoV-19/Sweden/20-51737/2020|EPI ISL 510840|B.1|Sweden|2020-05-19	Europe|hCoV-19/England/QEUH-9433E1/2020|EPI ISL 532576|B.1.1.1|United Kingdom|2020-07-30	0.0006718892	Europe
Europe|hCoV-19/England/OXON-B31DC/2020|EPI ISL 534842|B.1.1|United Kingdom|2020-05-20	Europe|hCoV-19/England/QEUH-9433E1/2020|EPI ISL 532576|B.1.1.1|United Kingdom|2020-07-30	0.0006045944	Europe
Europe|hCoV-19/England/ALDP-49E980/2020|EPI ISL 559541|B.1|United Kingdom|2020-05-20	Europe|hCoV-19/England/QEUH-9433E1/2020|EPI ISL 532576|B.1.1.1|United Kingdom|2020-07-30	0.0008063279	Europe
Europe|hCoV-19/Germany/BW-UT-025/2020|EPI ISL 508700|B.1.126|Germany|2020-05-20	Europe|hCoV-19/England/QEUH-9433E1/2020|EPI ISL 532576|B.1.1.1|United Kingdom|2020-07-30	0.0006046564	Europe
Europe|hCoV-19/England/ALDP-49E4DA/2020|EPI ISL 559441|B.1.1|United Kingdom|2020-05-20	Europe|hCoV-19/England/QEUH-9433E1/2020|EPI ISL 532576|B.1.1.1|United Kingdom|2020-07-30	0.0004365728	Europe
Europe|hCoV-19/England/BRIS-1333BF/2020|EPI ISL 495099|B.1|United Kingdom|2020-05-21	Europe|hCoV-19/England/QEUH-9433E1/2020|EPI ISL 532576|B.1.1.1|United Kingdom|2020-07-30	0.0006046514	Europe
Europe|hCoV-19/Scotland/CVR3816/2020|EPI ISL 478142|B.1.1.1|United Kingdom|2020-05-21	Europe|hCoV-19/England/QEUH-9433E1/2020|EPI ISL 532576|B.1.1.1|United Kingdom|2020-07-30	0.0003694841	Europe
Europe|hCoV-19/England/ALDP-4A229D/2020|EPI ISL 559375|B.1|United Kingdom|2020-05-21	Europe|hCoV-19/England/QEUH-9433E1/2020|EPI ISL 532576|B.1.1.1|United Kingdom|2020-07-30	0.0005710243	Europe
Europe|hCoV-19/England/ALDP-4A25FE/2020|EPI ISL 559429|B.1|United Kingdom|2020-05-21	Europe|hCoV-19/England/QEUH-9433E1/2020|EPI ISL 532576|B.1.1.1|United Kingdom|2020-07-30	0.0008063972	Europe
Europe|hCoV-19/Sweden/20-51744/2020|EPI ISL 548251|B.1.1|Sweden|2020-05-22	Europe|hCoV-19/England/QEUH-9433E1/2020|EPI ISL 532576|B.1.1.1|United Kingdom|2020-07-30	0.0006046553	Europe
Europe|hCoV-19/England/MILK-467F7F/2020|EPI ISL 559726|B.1.1|United Kingdom|2020-05-22	Europe|hCoV-19/England/QEUH-9433E1/2020|EPI ISL 532576|B.1.1.1|United Kingdom|2020-07-30	0.0005037827	Europe
Europe|hCoV-19/England/OXON-B428D/2020|EPI ISL 534943|B.1.1|United Kingdom|2020-05-22	Europe|hCoV-19/England/QEUH-9433E1/2020|EPI ISL 532576|B.1.1.1|United Kingdom|2020-07-30	0.0005037785	Europe
Europe|hCoV-19/Lithuania/C20-05-R15/2020|EPI ISL 560394|B.1.1|Lithuania|2020-05-22	Europe|hCoV-19/England/QEUH-9433E1/2020|EPI ISL 532576|B.1.1.1|United Kingdom|2020-07-30	0.0005037569	Europe
Europe|hCoV-19/Russia/OMS-ORINFI-543S/2020|EPI ISL 569751|B.1.1|Russia|2020-05-23	Europe|hCoV-19/England/QEUH-9433E1/2020|EPI ISL 532576|B.1.1.1|United Kingdom|2020-07-30	0.0004365728	Europe
Europe|hCoV-19/Sweden/20-08906/2020|EPI ISL 510813|B.1|Sweden|2020-05-23	Europe|hCoV-19/England/QEUH-9433E1/2020|EPI ISL 532576|B.1.1.1|United Kingdom|2020-07-30	0.0006718603	Europe
Europe|hCoV-19/England/ALDP-4A30B0/2020|EPI ISL 559424|B.1.98|United Kingdom|2020-05-23	Europe|hCoV-19/England/QEUH-9433E1/2020|EPI ISL 532576|B.1.1.1|United Kingdom|2020-07-30	0.0006046254	Europe
Europe|hCoV-19/Belgium/ULG-10200/2020|EPI ISL 471435|B.1.9|Belgium|2020-05-23	Europe|hCoV-19/England/QEUH-9433E1/2020|EPI ISL 532576|B.1.1.1|United Kingdom|2020-07-30	0.0007390425	Europe
Europe|hCoV-19/England/OXON-B3FC3/2020|EPI ISL 534921|B.1|United Kingdom|2020-05-24	Europe|hCoV-19/England/QEUH-9433E1/2020|EPI ISL 532576|B.1.1.1|United Kingdom|2020-07-30	0.0006382552	Europe
Europe|hCoV-19/Russia/SPE-RII-17217V/2020|EPI ISL 524013|B.1.1|Russia|2020-05-24	Europe|hCoV-19/England/QEUH-9433E1/2020|EPI ISL 532576|B.1.1.1|United Kingdom|2020-07-30	0.0005037914	Europe
Europe|hCoV-19/England/MILK-469766/2020|EPI ISL 559725|B.1.1.1|United Kingdom|2020-05-24	Europe|hCoV-19/England/QEUH-9433E1/2020|EPI ISL 532576|B.1.1.1|United Kingdom|2020-07-30	0.0005374063	Europe
Europe|hCoV-19/Russia/OMS-ORINFI-1296S/2020|EPI ISL 569758|B.1.1|Russia|2020-05-24	Europe|hCoV-19/England/QEUH-9433E1/2020|EPI ISL 532576|B.1.1.1|United Kingdom|2020-07-30	0.0005038044	Europe
Europe|hCoV-19/England/SHEF-10B2FD0/2020|EPI ISL 537257|B.1.160.1|United Kingdom|2020-05-25	Europe|hCoV-19/England/QEUH-9433E1/2020|EPI ISL 532576|B.1.1.1|United Kingdom|2020-07-30	0.0008399623	Europe
Europe|hCoV-19/England/LIVE-A0521/2020|EPI ISL 472118|B.1.1.1|United Kingdom|2020-05-25	Europe|hCoV-19/England/QEUH-9433E1/2020|EPI ISL 532576|B.1.1.1|United Kingdom|2020-07-30	0.0004701844	Europe
Europe|hCoV-19/England/ALDP-4984B2/2020|EPI ISL 559431|B.1.1|United Kingdom|2020-05-25	Europe|hCoV-19/England/QEUH-9433E1/2020|EPI ISL 532576|B.1.1.1|United Kingdom|2020-07-30	0.0004365840	Europe
Europe|hCoV-19/Portugal/IGC3484/2020|EPI ISL 491189|B.1.1|Portugal|2020-05-25	Europe|hCoV-19/England/QEUH-9433E1/2020|EPI ISL 532576|B.1.1.1|United Kingdom|2020-07-30	0.0004365915	Europe
Europe|hCoV-19/England/ALDP-499B9E/2020|EPI ISL 559433|B.1.1.1|United Kingdom|2020-05-26	Europe|hCoV-19/England/QEUH-9433E1/2020|EPI ISL 532576|B.1.1.1|United Kingdom|2020-07-30	0.0006383032	Europe
Europe|hCoV-19/England/OXON-B4144/2020|EPI ISL 534932|B.1.1.220|United Kingdom|2020-05-26	Europe|hCoV-19/England/QEUH-9433E1/2020|EPI ISL 532576|B.1.1.1|United Kingdom|2020-07-30	0.0005037568	Europe
Europe|hCoV-19/England/LIVE-A05D6/2020|EPI ISL 478385|B.1.1|United Kingdom|2020-05-26	Europe|hCoV-19/England/QEUH-9433E1/2020|EPI ISL 532576|B.1.1.1|United Kingdom|2020-07-30	0.0005709852	Europe
Europe|hCoV-19/England/BRIS-12B47B/2020|EPI ISL 487571|B.1.1.1|United Kingdom|2020-05-26	Europe|hCoV-19/England/QEUH-9433E1/2020|EPI ISL 532576|B.1.1.1|United Kingdom|2020-07-30	0.0005709705	Europe
Europe|hCoV-19/Russia/StPetersburg-RII18088S/2020|EPI ISL 507284|B.1.1|Russia|2020-05-27	Europe|hCoV-19/England/QEUH-9433E1/2020|EPI ISL 532576|B.1.1.1|United Kingdom|2020-07-30	0.0005037785	Europe
Europe|hCoV-19/England/ALDP-499624/2020|EPI ISL 559384|B.1.1|United Kingdom|2020-05-27	Europe|hCoV-19/England/QEUH-9433E1/2020|EPI ISL 532576|B.1.1.1|United Kingdom|2020-07-30	0.0005374108	Europe
Europe|hCoV-19/Scotland/CVR3729/2020|EPI ISL 473769|B.1.1|United Kingdom|2020-05-27	Europe|hCoV-19/England/QEUH-9433E1/2020|EPI ISL 532576|B.1.1.1|United Kingdom|2020-07-30	0.0005374200	Europe
Europe|hCoV-19/Russia/SPE-RII-17684V/2020|EPI ISL 524015|B.4|Russia|2020-05-27	Europe|hCoV-19/England/QEUH-9433E1/2020|EPI ISL 532576|B.1.1.1|United Kingdom|2020-07-30	0.0010417247	Europe
Europe|hCoV-19/Sweden/20-19194/2020|EPI ISL 475525|B.1.1|Sweden|2020-05-28	Europe|hCoV-19/England/QEUH-9433E1/2020|EPI ISL 532576|B.1.1.1|United Kingdom|2020-07-30	0.0007055091	Europe
Europe|hCoV-19/England/NORT-29B1BA/2020|EPI ISL 493491|B.1.1.1|United Kingdom|2020-05-28	Europe|hCoV-19/England/QEUH-9433E1/2020|EPI ISL 532576|B.1.1.1|United Kingdom|2020-07-30	0.0003694002	Europe
Europe|hCoV-19/Russia/OMS-ORINFI-2306S/2020|EPI ISL 569760|B.1.1|Russia|2020-05-28	Europe|hCoV-19/England/QEUH-9433E1/2020|EPI ISL 532576|B.1.1.1|United Kingdom|2020-07-30	0.0004365915	Europe
Europe|hCoV-19/Latvia/054/2020|EPI ISL 486438|B.1.1|Latvia|2020-05-28	Europe|hCoV-19/England/QEUH-9433E1/2020|EPI ISL 532576|B.1.1.1|United Kingdom|2020-07-30	0.0005037785	Europe
Europe|hCoV-19/Russia/SPE-RII-18663V/2020|EPI ISL 524021|B.1.1|Russia|2020-05-29	Europe|hCoV-19/England/QEUH-9433E1/2020|EPI ISL 532576|B.1.1.1|United Kingdom|2020-07-30	0.0004029827	Europe
Europe|hCoV-19/England/BIRM-5FAC8/2020|EPI ISL 473371|B.1.1.1|United Kingdom|2020-05-29	Europe|hCoV-19/England/QEUH-9433E1/2020|EPI ISL 532576|B.1.1.1|United Kingdom|2020-07-30	0.0005038218	Europe
Europe|hCoV-19/Wales/PHWC-163116/2020|EPI ISL 473249|B.1.1.1|United Kingdom|2020-05-29	Europe|hCoV-19/England/QEUH-9433E1/2020|EPI ISL 532576|B.1.1.1|United Kingdom|2020-07-30	0.0003694002	Europe
Europe|hCoV-19/Russia/OMS-ORINFI-2854S/2020|EPI ISL 569761|B.1.1|Russia|2020-05-29	Europe|hCoV-19/England/QEUH-9433E1/2020|EPI ISL 532576|B.1.1.1|United Kingdom|2020-07-30	0.0005710097	Europe
Europe|hCoV-19/England/BRIS-12DE5D/2020|EPI ISL 482002|B.1.1.1|United Kingdom|2020-05-30	Europe|hCoV-19/England/QEUH-9433E1/2020|EPI ISL 532576|B.1.1.1|United Kingdom|2020-07-30	0.0005038089	Europe
Europe|hCoV-19/Scotland/CVR3878/2020|EPI ISL 484667|B.1.1.10|United Kingdom|2020-05-30	Europe|hCoV-19/England/QEUH-9433E1/2020|EPI ISL 532576|B.1.1.1|United Kingdom|2020-07-30	0.0006718487	Europe
Europe|hCoV-19/Italy/CAM-CEINGE-1/2020|EPI ISL 477204|B.1.1|Italy|2020-05-30	Europe|hCoV-19/England/QEUH-9433E1/2020|EPI ISL 532576|B.1.1.1|United Kingdom|2020-07-30	0.0004701844	Europe
Europe|hCoV-19/Spain/AS-MG-68-19/2020|EPI ISL 462996|B.1.5|Spain|2020-05-30	Europe|hCoV-19/England/QEUH-9433E1/2020|EPI ISL 532576|B.1.1.1|United Kingdom|2020-07-30	0.0005710145	Europe
Europe|hCoV-19/Portugal/IGC4024/2020|EPI ISL 491224|B.1.1|Portugal|2020-05-31	Europe|hCoV-19/England/QEUH-9433E1/2020|EPI ISL 532576|B.1.1.1|United Kingdom|2020-07-30	0.0004365915	Europe
Europe|hCoV-19/England/BRIS-12DD9C/2020|EPI ISL 481975|B.1.1.1|United Kingdom|2020-05-31	Europe|hCoV-19/England/QEUH-9433E1/2020|EPI ISL 532576|B.1.1.1|United Kingdom|2020-07-30	0.0005710196	Europe
Europe|hCoV-19/England/BRIS-12DE02/2020|EPI ISL 482011|B.1.1.1|United Kingdom|2020-05-31	Europe|hCoV-19/England/QEUH-9433E1/2020|EPI ISL 532576|B.1.1.1|United Kingdom|2020-07-30	0.0005710295	Europe
Europe|hCoV-19/England/MILK-45C21A/2020|EPI ISL 559708|B.1.1|United Kingdom|2020-05-31	Europe|hCoV-19/England/QEUH-9433E1/2020|EPI ISL 532576|B.1.1.1|United Kingdom|2020-07-30	0.0005373970	Europe
Europe|hCoV-19/Belgium/UGent-122/2020|EPI ISL 475082|B.1.178|Belgium|2020-06-01	Europe|hCoV-19/England/QEUH-9433E1/2020|EPI ISL 532576|B.1.1.1|United Kingdom|2020-07-30	0.0006382496	Europe
Europe|hCoV-19/Russia/OMS-ORINFI-5900S/2020|EPI ISL 569772|B.1.1|Russia|2020-06-01	Europe|hCoV-19/England/QEUH-9433E1/2020|EPI ISL 532576|B.1.1.1|United Kingdom|2020-07-30	0.0004365840	Europe
Europe|hCoV-19/England/ALDP-52B90F/2020|EPI ISL 559069|B.1.1|United Kingdom|2020-06-01	Europe|hCoV-19/England/QEUH-9433E1/2020|EPI ISL 532576|B.1.1.1|United Kingdom|2020-07-30	0.0004702046	Europe
Europe|hCoV-19/England/BRIS-12DDC9/2020|EPI ISL 482026|B.1.1.1|United Kingdom|2020-06-01	Europe|hCoV-19/England/QEUH-9433E1/2020|EPI ISL 532576|B.1.1.1|United Kingdom|2020-07-30	0.0005374063	Europe
Europe|hCoV-19/England/BRIS-12DB1A/2020|EPI ISL 481768|B.1.1.1|United Kingdom|2020-06-01	Europe|hCoV-19/England/QEUH-9433E1/2020|EPI ISL 532576|B.1.1.1|United Kingdom|2020-07-30	0.0005037872	Europe
Europe|hCoV-19/England/NORT-29B660/2020|EPI ISL 493497|B.1.1|United Kingdom|2020-06-02	Europe|hCoV-19/England/QEUH-9433E1/2020|EPI ISL 532576|B.1.1.1|United Kingdom|2020-07-30	0.0006717681	Europe
Europe|hCoV-19/England/ALDP-520C10/2020|EPI ISL 559090|B.1.1|United Kingdom|2020-06-02	Europe|hCoV-19/England/QEUH-9433E1/2020|EPI ISL 532576|B.1.1.1|United Kingdom|2020-07-30	0.0004365915	Europe
Europe|hCoV-19/England/LIVE-A0293/2020|EPI ISL 472098|B.1.1|United Kingdom|2020-06-02	Europe|hCoV-19/England/QEUH-9433E1/2020|EPI ISL 532576|B.1.1.1|United Kingdom|2020-07-30	0.0005709852	Europe
Europe|hCoV-19/England/ALDP-5200E7/2020|EPI ISL 558907|B.1.1|United Kingdom|2020-06-02	Europe|hCoV-19/England/QEUH-9433E1/2020|EPI ISL 532576|B.1.1.1|United Kingdom|2020-07-30	0.0004701642	Europe
Europe|hCoV-19/Russia/SPE-RII-19578V/2020|EPI ISL 524026|B.1.1.71|Russia|2020-06-03	Europe|hCoV-19/England/QEUH-9433E1/2020|EPI ISL 532576|B.1.1.1|United Kingdom|2020-07-30	0.0007054666	Europe
Europe|hCoV-19/England/EXET-1375F1/2020|EPI ISL 471979|A.2|United Kingdom|2020-06-03	Europe|hCoV-19/England/QEUH-9433E1/2020|EPI ISL 532576|B.1.1.1|United Kingdom|2020-07-30	0.0011426799	Europe
Europe|hCoV-19/Russia/SPE-RII-19422V/2020|EPI ISL 524024|B.1.1|Russia|2020-06-03	Europe|hCoV-19/England/QEUH-9433E1/2020|EPI ISL 532576|B.1.1.1|United Kingdom|2020-07-30	0.0004701763	Europe
Europe|hCoV-19/England/20238034404/2020|EPI ISL 471513|B|United Kingdom|2020-06-03	Europe|hCoV-19/England/QEUH-9433E1/2020|EPI ISL 532576|B.1.1.1|United Kingdom|2020-07-30	0.0007732799	Europe
Europe|hCoV-19/England/MILK-4BE1DD/2020|EPI ISL 559223|B.1.1|United Kingdom|2020-06-04	Europe|hCoV-19/England/QEUH-9433E1/2020|EPI ISL 532576|B.1.1.1|United Kingdom|2020-07-30	0.0006382004	Europe
Europe|hCoV-19/England/LIVE-A00D5/2020|EPI ISL 478375|B.1.1|United Kingdom|2020-06-04	Europe|hCoV-19/England/QEUH-9433E1/2020|EPI ISL 532576|B.1.1.1|United Kingdom|2020-07-30	0.0005373646	Europe
Europe|hCoV-19/England/MILK-4B620F/2020|EPI ISL 559283|B.1.1|United Kingdom|2020-06-04	Europe|hCoV-19/England/QEUH-9433E1/2020|EPI ISL 532576|B.1.1.1|United Kingdom|2020-07-30	0.0005373646	Europe
Europe|hCoV-19/Sweden/20-51900/2020|EPI ISL 475533|B.1|Sweden|2020-06-04	Europe|hCoV-19/England/QEUH-9433E1/2020|EPI ISL 532576|B.1.1.1|United Kingdom|2020-07-30	0.0006719064	Europe
Europe|hCoV-19/Spain/PV-HUB-50388391/2020|EPI ISL 490204|B.1|Spain|2020-06-05	Europe|hCoV-19/England/QEUH-9433E1/2020|EPI ISL 532576|B.1.1.1|United Kingdom|2020-07-30	0.0006382168	Europe
Europe|hCoV-19/England/MILK-956A31/2020|EPI ISL 554191|B.1.1.123|United Kingdom|2020-06-05	Europe|hCoV-19/England/QEUH-9433E1/2020|EPI ISL 532576|B.1.1.1|United Kingdom|2020-07-30	0.0005373739	Europe
Europe|hCoV-19/Scotland/CVR3926/2020|EPI ISL 512470|B.1.1.10|United Kingdom|2020-06-05	Europe|hCoV-19/England/QEUH-9433E1/2020|EPI ISL 532576|B.1.1.1|United Kingdom|2020-07-30	0.0006718487	Europe
Europe|hCoV-19/Sweden/20-51952/2020|EPI ISL 560974|B.1.1|Sweden|2020-06-05	Europe|hCoV-19/England/QEUH-9433E1/2020|EPI ISL 532576|B.1.1.1|United Kingdom|2020-07-30	0.0004701844	Europe
Europe|hCoV-19/England/MILK-956B6B/2020|EPI ISL 554163|B.1.1|United Kingdom|2020-06-06	Europe|hCoV-19/England/QEUH-9433E1/2020|EPI ISL 532576|B.1.1.1|United Kingdom|2020-07-30	0.0005037785	Europe
Europe|hCoV-19/Russia/StPetersburg-RII21769S/2020|EPI ISL 507288|B.1.1|Russia|2020-06-06	Europe|hCoV-19/England/QEUH-9433E1/2020|EPI ISL 532576|B.1.1.1|United Kingdom|2020-07-30	0.0004029827	Europe
Europe|hCoV-19/North Macedonia/2499/2020|EPI ISL 516413|B.1|North Macedonia|2020-06-06	Europe|hCoV-19/England/QEUH-9433E1/2020|EPI ISL 532576|B.1.1.1|United Kingdom|2020-07-30	0.0006382278	Europe
Europe|hCoV-19/England/MILK-4C4DC1/2020|EPI ISL 559241|B.1.1.1|United Kingdom|2020-06-06	Europe|hCoV-19/England/QEUH-9433E1/2020|EPI ISL 532576|B.1.1.1|United Kingdom|2020-07-30	0.0004702046	Europe
Europe|hCoV-19/England/ALDP-9446BA/2020|EPI ISL 554640|B.1.1|United Kingdom|2020-06-07	Europe|hCoV-19/England/QEUH-9433E1/2020|EPI ISL 532576|B.1.1.1|United Kingdom|2020-07-30	0.0005709950	Europe
Europe|hCoV-19/Poland/1154942/2020|EPI ISL 512299|B.1.1|Poland|2020-06-07	Europe|hCoV-19/England/QEUH-9433E1/2020|EPI ISL 532576|B.1.1.1|United Kingdom|2020-07-30	0.0005373646	Europe
Europe|hCoV-19/England/ALDP-944C8B/2020|EPI ISL 555638|B.1|United Kingdom|2020-06-07	Europe|hCoV-19/England/QEUH-9433E1/2020|EPI ISL 532576|B.1.1.1|United Kingdom|2020-07-30	0.0007726896	Europe
Europe|hCoV-19/England/ALDP-496A1C/2020|EPI ISL 559353|B.1.1.1|United Kingdom|2020-06-07	Europe|hCoV-19/England/QEUH-9433E1/2020|EPI ISL 532576|B.1.1.1|United Kingdom|2020-07-30	0.0005046102	Europe
Europe|hCoV-19/England/NORT-29BA0A/2020|EPI ISL 507121|B.1.1|United Kingdom|2020-06-08	Europe|hCoV-19/England/QEUH-9433E1/2020|EPI ISL 532576|B.1.1.1|United Kingdom|2020-07-30	0.0005373969	Europe
Europe|hCoV-19/Portugal/IGC4467/2020|EPI ISL 491254|B.1.1.198|Portugal|2020-06-08	Europe|hCoV-19/England/QEUH-9433E1/2020|EPI ISL 532576|B.1.1.1|United Kingdom|2020-07-30	0.0007054304	Europe
Europe|hCoV-19/England/NORT-29B9B2/2020|EPI ISL 507120|B.1.1.1|United Kingdom|2020-06-08	Europe|hCoV-19/England/QEUH-9433E1/2020|EPI ISL 532576|B.1.1.1|United Kingdom|2020-07-30	0.0004030000	Europe
Europe|hCoV-19/Spain/PV-HUB-56574605/2020|EPI ISL 483572|B.1|Spain|2020-06-08	Europe|hCoV-19/England/QEUH-9433E1/2020|EPI ISL 532576|B.1.1.1|United Kingdom|2020-07-30	0.0006382168	Europe
Europe|hCoV-19/England/MILK-958273/2020|EPI ISL 554682|B.1.1.1|United Kingdom|2020-06-09	Europe|hCoV-19/England/QEUH-9433E1/2020|EPI ISL 532576|B.1.1.1|United Kingdom|2020-07-30	0.0004702248	Europe
Europe|hCoV-19/England/MILK-957854/2020|EPI ISL 553897|B.1.1.247|United Kingdom|2020-06-09	Europe|hCoV-19/England/QEUH-9433E1/2020|EPI ISL 532576|B.1.1.1|United Kingdom|2020-07-30	0.0005373970	Europe
Europe|hCoV-19/England/MILK-9586FF/2020|EPI ISL 554831|B.1|United Kingdom|2020-06-09	Europe|hCoV-19/England/QEUH-9433E1/2020|EPI ISL 532576|B.1.1.1|United Kingdom|2020-07-30	0.0008063486	Europe
Europe|hCoV-19/England/MILK-957AC7/2020|EPI ISL 554223|B.1.1|United Kingdom|2020-06-09	Europe|hCoV-19/England/QEUH-9433E1/2020|EPI ISL 532576|B.1.1.1|United Kingdom|2020-07-30	0.0005037698	Europe
Europe|hCoV-19/England/MILK-9572DE/2020|EPI ISL 554208|B.1.1|United Kingdom|2020-06-10	Europe|hCoV-19/England/QEUH-9433E1/2020|EPI ISL 532576|B.1.1.1|United Kingdom|2020-07-30	0.0004701763	Europe
Europe|hCoV-19/England/ALDP-4AF166/2020|EPI ISL 559333|B.1.1|United Kingdom|2020-06-10	Europe|hCoV-19/England/QEUH-9433E1/2020|EPI ISL 532576|B.1.1.1|United Kingdom|2020-07-30	0.0005710097	Europe
Europe|hCoV-19/North Macedonia/2907/2020|EPI ISL 516418|B.1.9|North Macedonia|2020-06-10	Europe|hCoV-19/England/QEUH-9433E1/2020|EPI ISL 532576|B.1.1.1|United Kingdom|2020-07-30	0.0007727495	Europe
Europe|hCoV-19/France/OCC-25/2020|EPI ISL 482883|B.1.159|France|2020-06-10	Europe|hCoV-19/England/QEUH-9433E1/2020|EPI ISL 532576|B.1.1.1|United Kingdom|2020-07-30	0.0007727694	Europe
Europe|hCoV-19/England/ALDP-954B8B/2020|EPI ISL 553431|B.1.1|United Kingdom|2020-06-11	Europe|hCoV-19/England/QEUH-9433E1/2020|EPI ISL 532576|B.1.1.1|United Kingdom|2020-07-30	0.0004701844	Europe
Europe|hCoV-19/England/MILK-957274/2020|EPI ISL 554214|B.1.1|United Kingdom|2020-06-11	Europe|hCoV-19/England/QEUH-9433E1/2020|EPI ISL 532576|B.1.1.1|United Kingdom|2020-07-30	0.0005709950	Europe
Europe|hCoV-19/England/ALDP-95A727/2020|EPI ISL 553491|B.1.1|United Kingdom|2020-06-11	Europe|hCoV-19/England/QEUH-9433E1/2020|EPI ISL 532576|B.1.1.1|United Kingdom|2020-07-30	0.0005037569	Europe
Europe|hCoV-19/England/ALDP-94AA8B/2020|EPI ISL 556424|B.1.1.123|United Kingdom|2020-06-11	Europe|hCoV-19/England/QEUH-9433E1/2020|EPI ISL 532576|B.1.1.1|United Kingdom|2020-07-30	0.0005709852	Europe
Europe|hCoV-19/England/ALDP-94A405/2020|EPI ISL 556408|B.1.1.4|United Kingdom|2020-06-12	Europe|hCoV-19/England/QEUH-9433E1/2020|EPI ISL 532576|B.1.1.1|United Kingdom|2020-07-30	0.0007053757	Europe
Europe|hCoV-19/England/ALDP-954AE8/2020|EPI ISL 553487|B.1.1|United Kingdom|2020-06-12	Europe|hCoV-19/England/QEUH-9433E1/2020|EPI ISL 532576|B.1.1.1|United Kingdom|2020-07-30	0.0005373877	Europe
Europe|hCoV-19/England/ALDP-95A675/2020|EPI ISL 553433|B.1.1|United Kingdom|2020-06-12	Europe|hCoV-19/England/QEUH-9433E1/2020|EPI ISL 532576|B.1.1.1|United Kingdom|2020-07-30	0.0006046100	Europe
Europe|hCoV-19/England/ALDP-955319/2020|EPI ISL 553553|B.1|United Kingdom|2020-06-12	Europe|hCoV-19/England/QEUH-9433E1/2020|EPI ISL 532576|B.1.1.1|United Kingdom|2020-07-30	0.0006046565	Europe
Europe|hCoV-19/England/ALDP-951447/2020|EPI ISL 554426|B.1.1|United Kingdom|2020-06-13	Europe|hCoV-19/England/QEUH-9433E1/2020|EPI ISL 532576|B.1.1.1|United Kingdom|2020-07-30	0.0005373739	Europe
Europe|hCoV-19/England/MILK-957C76/2020|EPI ISL 554683|B.1.1.44|United Kingdom|2020-06-13	Europe|hCoV-19/England/QEUH-9433E1/2020|EPI ISL 532576|B.1.1.1|United Kingdom|2020-07-30	0.0008062586	Europe
Europe|hCoV-19/England/ALDP-95177B/2020|EPI ISL 554122|B.1.1|United Kingdom|2020-06-13	Europe|hCoV-19/England/QEUH-9433E1/2020|EPI ISL 532576|B.1.1.1|United Kingdom|2020-07-30	0.0004365728	Europe
Europe|hCoV-19/England/ALDP-95078B/2020|EPI ISL 554603|B.1.1|United Kingdom|2020-06-13	Europe|hCoV-19/England/QEUH-9433E1/2020|EPI ISL 532576|B.1.1.1|United Kingdom|2020-07-30	0.0004365728	Europe
Europe|hCoV-19/England/ALDP-9512A7/2020|EPI ISL 554354|B.1.1.1|United Kingdom|2020-06-14	Europe|hCoV-19/England/QEUH-9433E1/2020|EPI ISL 532576|B.1.1.1|United Kingdom|2020-07-30	0.0004701925	Europe
Europe|hCoV-19/Scotland/CVR3895/2020|EPI ISL 484677|B.1.1.10|United Kingdom|2020-06-14	Europe|hCoV-19/England/QEUH-9433E1/2020|EPI ISL 532576|B.1.1.1|United Kingdom|2020-07-30	0.0006718487	Europe
Europe|hCoV-19/England/ALDP-95083D/2020|EPI ISL 554359|B.1.1.1|United Kingdom|2020-06-14	Europe|hCoV-19/England/QEUH-9433E1/2020|EPI ISL 532576|B.1.1.1|United Kingdom|2020-07-30	0.0005375818	Europe
Europe|hCoV-19/England/ALDP-94D4E4/2020|EPI ISL 555061|B.1.1|United Kingdom|2020-06-14	Europe|hCoV-19/England/QEUH-9433E1/2020|EPI ISL 532576|B.1.1.1|United Kingdom|2020-07-30	0.0005374049	Europe
Europe|hCoV-19/England/ALDP-94CE32/2020|EPI ISL 555908|B.1.1|United Kingdom|2020-06-15	Europe|hCoV-19/England/QEUH-9433E1/2020|EPI ISL 532576|B.1.1.1|United Kingdom|2020-07-30	0.0005373877	Europe
Europe|hCoV-19/England/ALDP-94C728/2020|EPI ISL 555878|B.1.1.1|United Kingdom|2020-06-15	Europe|hCoV-19/England/QEUH-9433E1/2020|EPI ISL 532576|B.1.1.1|United Kingdom|2020-07-30	0.0006046709	Europe
Europe|hCoV-19/England/ALDP-94CBE0/2020|EPI ISL 555917|B.1.1.1|United Kingdom|2020-06-15	Europe|hCoV-19/England/QEUH-9433E1/2020|EPI ISL 532576|B.1.1.1|United Kingdom|2020-07-30	0.0005038217	Europe
Europe|hCoV-19/England/ALDP-94D61B/2020|EPI ISL 555099|B.1|United Kingdom|2020-06-15	Europe|hCoV-19/England/QEUH-9433E1/2020|EPI ISL 532576|B.1.1.1|United Kingdom|2020-07-30	0.0008735997	Europe
Europe|hCoV-19/Spain/PV-HUB-50378813/2020|EPI ISL 490202|B.1|Spain|2020-06-16	Europe|hCoV-19/England/QEUH-9433E1/2020|EPI ISL 532576|B.1.1.1|United Kingdom|2020-07-30	0.0006382168	Europe
Europe|hCoV-19/England/QEUH-5EDFDA/2020|EPI ISL 533238|B.1.1.1|United Kingdom|2020-06-16	Europe|hCoV-19/England/QEUH-9433E1/2020|EPI ISL 532576|B.1.1.1|United Kingdom|2020-07-30	0.0004701965	Europe
Europe|hCoV-19/England/QEUH-5F0AC4/2020|EPI ISL 533239|B.1.1.1|United Kingdom|2020-06-16	Europe|hCoV-19/England/QEUH-9433E1/2020|EPI ISL 532576|B.1.1.1|United Kingdom|2020-07-30	0.0005374569	Europe
Europe|hCoV-19/England/ALDP-95CF4B/2020|EPI ISL 553504|B.1.1.4|United Kingdom|2020-06-16	Europe|hCoV-19/England/QEUH-9433E1/2020|EPI ISL 532576|B.1.1.1|United Kingdom|2020-07-30	0.0007053757	Europe
Europe|hCoV-19/England/LIVE-A41CF/2020|EPI ISL 490407|B.1.1|United Kingdom|2020-06-17	Europe|hCoV-19/England/QEUH-9433E1/2020|EPI ISL 532576|B.1.1.1|United Kingdom|2020-07-30	0.0004370907	Europe
Europe|hCoV-19/England/ALDP-5AE96E/2020|EPI ISL 558759|B.1.1|United Kingdom|2020-06-17	Europe|hCoV-19/England/QEUH-9433E1/2020|EPI ISL 532576|B.1.1.1|United Kingdom|2020-07-30	0.0005373646	Europe
Europe|hCoV-19/England/ALDP-5B0F3A/2020|EPI ISL 558852|B.1.1|United Kingdom|2020-06-17	Europe|hCoV-19/England/QEUH-9433E1/2020|EPI ISL 532576|B.1.1.1|United Kingdom|2020-07-30	0.0006045944	Europe
Europe|hCoV-19/England/ALDP-94E410/2020|EPI ISL 555382|B.1.246|United Kingdom|2020-06-17	Europe|hCoV-19/England/QEUH-9433E1/2020|EPI ISL 532576|B.1.1.1|United Kingdom|2020-07-30	0.0007391360	Europe
Europe|hCoV-19/England/ALDP-94C834/2020|EPI ISL 555897|B.1.1|United Kingdom|2020-06-18	Europe|hCoV-19/England/QEUH-9433E1/2020|EPI ISL 532576|B.1.1.1|United Kingdom|2020-07-30	0.0006046360	Europe
Europe|hCoV-19/England/ALDP-95CF69/2020|EPI ISL 554942|B.1.1|United Kingdom|2020-06-18	Europe|hCoV-19/England/QEUH-9433E1/2020|EPI ISL 532576|B.1.1.1|United Kingdom|2020-07-30	0.0006045684	Europe
Europe|hCoV-19/Russia/MOW-RII-MH255S/2020|EPI ISL 566082|B.1.1|Russia|2020-06-18	Europe|hCoV-19/England/QEUH-9433E1/2020|EPI ISL 532576|B.1.1.1|United Kingdom|2020-07-30	0.0004701642	Europe
Europe|hCoV-19/England/ALDP-950633/2020|EPI ISL 555148|B.1.1|United Kingdom|2020-06-18	Europe|hCoV-19/England/QEUH-9433E1/2020|EPI ISL 532576|B.1.1.1|United Kingdom|2020-07-30	0.0004701642	Europe
Europe|hCoV-19/England/ALDP-5D33CC/2020|EPI ISL 558599|B.1.1|United Kingdom|2020-06-19	Europe|hCoV-19/England/QEUH-9433E1/2020|EPI ISL 532576|B.1.1.1|United Kingdom|2020-07-30	0.0007726167	Europe
Europe|hCoV-19/England/ALDP-94F251/2020|EPI ISL 555838|B.1.1.1|United Kingdom|2020-06-19	Europe|hCoV-19/England/QEUH-9433E1/2020|EPI ISL 532576|B.1.1.1|United Kingdom|2020-07-30	0.0005038002	Europe
Europe|hCoV-19/England/ALDP-5D1F15/2020|EPI ISL 558521|B.1.1|United Kingdom|2020-06-19	Europe|hCoV-19/England/QEUH-9433E1/2020|EPI ISL 532576|B.1.1.1|United Kingdom|2020-07-30	0.0005373739	Europe
Europe|hCoV-19/England/ALDP-5C9F5C/2020|EPI ISL 558607|B.1.1|United Kingdom|2020-06-19	Europe|hCoV-19/England/QEUH-9433E1/2020|EPI ISL 532576|B.1.1.1|United Kingdom|2020-07-30	0.0005037785	Europe
Europe|hCoV-19/England/ALDP-5D9A0D/2020|EPI ISL 558486|B.1.1|United Kingdom|2020-06-20	Europe|hCoV-19/England/QEUH-9433E1/2020|EPI ISL 532576|B.1.1.1|United Kingdom|2020-07-30	0.0007054301	Europe
Europe|hCoV-19/England/ALDP-95C60A/2020|EPI ISL 554885|B.1.1.4|United Kingdom|2020-06-20	Europe|hCoV-19/England/QEUH-9433E1/2020|EPI ISL 532576|B.1.1.1|United Kingdom|2020-07-30	0.0007726232	Europe
Europe|hCoV-19/England/ALDP-94ECEB/2020|EPI ISL 556385|B.1.1|United Kingdom|2020-06-20	Europe|hCoV-19/England/QEUH-9433E1/2020|EPI ISL 532576|B.1.1.1|United Kingdom|2020-07-30	0.0004029827	Europe
Europe|hCoV-19/England/ALDP-92EF7F/2020|EPI ISL 551386|B.1.1.4|United Kingdom|2020-06-20	Europe|hCoV-19/England/QEUH-9433E1/2020|EPI ISL 532576|B.1.1.1|United Kingdom|2020-07-30	0.0006045580	Europe
Europe|hCoV-19/England/ALDP-95C813/2020|EPI ISL 554889|B.1.1|United Kingdom|2020-06-21	Europe|hCoV-19/England/QEUH-9433E1/2020|EPI ISL 532576|B.1.1.1|United Kingdom|2020-07-30	0.0004701642	Europe
Europe|hCoV-19/England/MILK-93873E/2020|EPI ISL 552823|B.1.1.1|United Kingdom|2020-06-21	Europe|hCoV-19/England/QEUH-9433E1/2020|EPI ISL 532576|B.1.1.1|United Kingdom|2020-07-30	0.0003022199	Europe
Europe|hCoV-19/England/ALDP-95CAA4/2020|EPI ISL 554974|B.1.1.4|United Kingdom|2020-06-21	Europe|hCoV-19/England/QEUH-9433E1/2020|EPI ISL 532576|B.1.1.1|United Kingdom|2020-07-30	0.0007726831	Europe
Europe|hCoV-19/England/ALDP-9358C5/2020|EPI ISL 553003|B.1.1.1|United Kingdom|2020-06-21	Europe|hCoV-19/England/QEUH-9433E1/2020|EPI ISL 532576|B.1.1.1|United Kingdom|2020-07-30	0.0004701723	Europe
Europe|hCoV-19/England/ALDP-903505/2020|EPI ISL 552914|B.1.1.1|United Kingdom|2020-06-22	Europe|hCoV-19/England/QEUH-9433E1/2020|EPI ISL 532576|B.1.1.1|United Kingdom|2020-07-30	0.0006046048	Europe
Europe|hCoV-19/England/202881380/2020|EPI ISL 491715|B.1.1.70|United Kingdom|2020-06-22	Europe|hCoV-19/England/QEUH-9433E1/2020|EPI ISL 532576|B.1.1.1|United Kingdom|2020-07-30	0.0007054242	Europe
Europe|hCoV-19/Russia/OMS-ORINFI-9975S/2020|EPI ISL 569852|B.1.1.163|Russia|2020-06-22	Europe|hCoV-19/England/QEUH-9433E1/2020|EPI ISL 532576|B.1.1.1|United Kingdom|2020-07-30	0.0006045735	Europe
Europe|hCoV-19/England/ALDP-904C87/2020|EPI ISL 551575|B.1.1|United Kingdom|2020-06-22	Europe|hCoV-19/England/QEUH-9433E1/2020|EPI ISL 532576|B.1.1.1|United Kingdom|2020-07-30	0.0004714829	Europe
Europe|hCoV-19/England/ALDP-4FE678/2020|EPI ISL 559280|B.1.1|United Kingdom|2020-06-23	Europe|hCoV-19/England/QEUH-9433E1/2020|EPI ISL 532576|B.1.1.1|United Kingdom|2020-07-30	0.0006718258	Europe
Europe|hCoV-19/England/ALDP-9229AA/2020|EPI ISL 551451|B.1.1|United Kingdom|2020-06-23	Europe|hCoV-19/England/QEUH-9433E1/2020|EPI ISL 532576|B.1.1.1|United Kingdom|2020-07-30	0.0006046359	Europe
Europe|hCoV-19/England/ALDP-91F700/2020|EPI ISL 553316|B.1.1|United Kingdom|2020-06-23	Europe|hCoV-19/England/QEUH-9433E1/2020|EPI ISL 532576|B.1.1.1|United Kingdom|2020-07-30	0.0005709705	Europe
Europe|hCoV-19/Ukraine/203100319/2020|EPI ISL 512599|B.1.131|Ukraine|2020-06-23	Europe|hCoV-19/England/QEUH-9433E1/2020|EPI ISL 532576|B.1.1.1|United Kingdom|2020-07-30	0.0006382278	Europe
Europe|hCoV-19/England/ALDP-4F909D/2020|EPI ISL 559285|B.1.246|United Kingdom|2020-06-24	Europe|hCoV-19/England/QEUH-9433E1/2020|EPI ISL 532576|B.1.1.1|United Kingdom|2020-07-30	0.0007391678	Europe
Europe|hCoV-19/England/ALDP-8FCF99/2020|EPI ISL 551430|B.1.1.1|United Kingdom|2020-06-24	Europe|hCoV-19/England/QEUH-9433E1/2020|EPI ISL 532576|B.1.1.1|United Kingdom|2020-07-30	0.0004701723	Europe
Europe|hCoV-19/England/ALDP-4F7105/2020|EPI ISL 559219|B.1.1|United Kingdom|2020-06-24	Europe|hCoV-19/England/QEUH-9433E1/2020|EPI ISL 532576|B.1.1.1|United Kingdom|2020-07-30	0.0004701642	Europe
Europe|hCoV-19/Sweden/20-19745/2020|EPI ISL 539881|B.1.1|Sweden|2020-06-24	Europe|hCoV-19/England/QEUH-9433E1/2020|EPI ISL 532576|B.1.1.1|United Kingdom|2020-07-30	0.0005709705	Europe
Europe|hCoV-19/England/ALDP-50335A/2020|EPI ISL 559102|B.1.1|United Kingdom|2020-06-25	Europe|hCoV-19/England/QEUH-9433E1/2020|EPI ISL 532576|B.1.1.1|United Kingdom|2020-07-30	0.0004701642	Europe
Europe|hCoV-19/England/ALDP-508E81/2020|EPI ISL 559293|B.1.1|United Kingdom|2020-06-25	Europe|hCoV-19/England/QEUH-9433E1/2020|EPI ISL 532576|B.1.1.1|United Kingdom|2020-07-30	0.0005037569	Europe
Europe|hCoV-19/North Macedonia/ChVir7912/2020|EPI ISL 492082|B.1.1|North Macedonia|2020-06-25	Europe|hCoV-19/England/QEUH-9433E1/2020|EPI ISL 532576|B.1.1.1|United Kingdom|2020-07-30	0.0005374200	Europe
Europe|hCoV-19/England/ALDP-500469/2020|EPI ISL 559099|B.1.1.4|United Kingdom|2020-06-25	Europe|hCoV-19/England/QEUH-9433E1/2020|EPI ISL 532576|B.1.1.1|United Kingdom|2020-07-30	0.0007053757	Europe
Europe|hCoV-19/Scotland/QEUH-5FBE36/2020|EPI ISL 533256|B.1.1|United Kingdom|2020-06-26	Europe|hCoV-19/England/QEUH-9433E1/2020|EPI ISL 532576|B.1.1.1|United Kingdom|2020-07-30	0.0007390932	Europe
Europe|hCoV-19/Norway/2798/2020|EPI ISL 493364|B.1.1|Norway|2020-06-26	Europe|hCoV-19/England/QEUH-9433E1/2020|EPI ISL 532576|B.1.1.1|United Kingdom|2020-07-30	0.0006382663	Europe
Europe|hCoV-19/Norway/2806/2020|EPI ISL 493371|B.1.242|Norway|2020-06-26	Europe|hCoV-19/England/QEUH-9433E1/2020|EPI ISL 532576|B.1.1.1|United Kingdom|2020-07-30	0.0006718659	Europe
Europe|hCoV-19/Norway/2800/2020|EPI ISL 493366|B.1.242|Norway|2020-06-26	Europe|hCoV-19/England/QEUH-9433E1/2020|EPI ISL 532576|B.1.1.1|United Kingdom|2020-07-30	0.0007054907	Europe
Europe|hCoV-19/North Macedonia/ChVir7907/2020|EPI ISL 492078|B.1.1|North Macedonia|2020-06-27	Europe|hCoV-19/England/QEUH-9433E1/2020|EPI ISL 532576|B.1.1.1|United Kingdom|2020-07-30	0.0005037914	Europe
Europe|hCoV-19/Spain/PV-IBV-005174/2020|EPI ISL 509653|B.1.1.1|Spain|2020-06-27	Europe|hCoV-19/England/QEUH-9433E1/2020|EPI ISL 532576|B.1.1.1|United Kingdom|2020-07-30	0.0003022121	Europe
Europe|hCoV-19/England/ALDP-9051F0/2020|EPI ISL 551365|B.1.1|United Kingdom|2020-06-27	Europe|hCoV-19/England/QEUH-9433E1/2020|EPI ISL 532576|B.1.1.1|United Kingdom|2020-07-30	0.0004701762	Europe
Europe|hCoV-19/Scotland/QEUH-5FE932/2020|EPI ISL 533236|B.40|United Kingdom|2020-06-27	Europe|hCoV-19/England/QEUH-9433E1/2020|EPI ISL 532576|B.1.1.1|United Kingdom|2020-07-30	0.0008402018	Europe
Europe|hCoV-19/England/ALDP-8D452C/2020|EPI ISL 557036|B.1.1.1|United Kingdom|2020-06-28	Europe|hCoV-19/England/QEUH-9433E1/2020|EPI ISL 532576|B.1.1.1|United Kingdom|2020-07-30	0.0005037872	Europe
Europe|hCoV-19/England/ALDP-7215D6/2020|EPI ISL 557579|B.1.1|United Kingdom|2020-06-28	Europe|hCoV-19/England/QEUH-9433E1/2020|EPI ISL 532576|B.1.1.1|United Kingdom|2020-07-30	0.0005709705	Europe
Europe|hCoV-19/Scotland/QEUH-5FFF8A/2020|EPI ISL 533237|B.1.275|United Kingdom|2020-06-28	Europe|hCoV-19/England/QEUH-9433E1/2020|EPI ISL 532576|B.1.1.1|United Kingdom|2020-07-30	0.0008736748	Europe
Europe|hCoV-19/England/ALDP-8B9FD4/2020|EPI ISL 557138|B.1.1.1|United Kingdom|2020-06-28	Europe|hCoV-19/England/QEUH-9433E1/2020|EPI ISL 532576|B.1.1.1|United Kingdom|2020-07-30	0.0003022251	Europe
Europe|hCoV-19/England/ALDP-745448/2020|EPI ISL 557551|B.1.1|United Kingdom|2020-06-29	Europe|hCoV-19/England/QEUH-9433E1/2020|EPI ISL 532576|B.1.1.1|United Kingdom|2020-07-30	0.0005037698	Europe
Europe|hCoV-19/England/ALDP-6FD6B3/2020|EPI ISL 557419|B.1.1.303|United Kingdom|2020-06-29	Europe|hCoV-19/England/QEUH-9433E1/2020|EPI ISL 532576|B.1.1.1|United Kingdom|2020-07-30	0.0006046359	Europe
Europe|hCoV-19/Norway/2813/2020|EPI ISL 493378|B.1.242|Norway|2020-06-29	Europe|hCoV-19/England/QEUH-9433E1/2020|EPI ISL 532576|B.1.1.1|United Kingdom|2020-07-30	0.0007054725	Europe
Europe|hCoV-19/England/ALDP-6FD62C/2020|EPI ISL 557482|B.1.1.4|United Kingdom|2020-06-29	Europe|hCoV-19/England/QEUH-9433E1/2020|EPI ISL 532576|B.1.1.1|United Kingdom|2020-07-30	0.0006381566	Europe
Europe|hCoV-19/England/ALDP-70847E/2020|EPI ISL 557594|B.1.1|United Kingdom|2020-06-30	Europe|hCoV-19/England/QEUH-9433E1/2020|EPI ISL 532576|B.1.1.1|United Kingdom|2020-07-30	0.0006382827	Europe
Europe|hCoV-19/England/MILK-6938B9/2020|EPI ISL 551786|B.1.1|United Kingdom|2020-06-30	Europe|hCoV-19/England/QEUH-9433E1/2020|EPI ISL 532576|B.1.1.1|United Kingdom|2020-07-30	0.0006046359	Europe
Europe|hCoV-19/England/ALDP-7091C1/2020|EPI ISL 557682|B.1.1.1|United Kingdom|2020-06-30	Europe|hCoV-19/England/QEUH-9433E1/2020|EPI ISL 532576|B.1.1.1|United Kingdom|2020-07-30	0.0005038218	Europe
Europe|hCoV-19/England/ALDP-6FD756/2020|EPI ISL 557531|B.1.1.1|United Kingdom|2020-06-30	Europe|hCoV-19/England/QEUH-9433E1/2020|EPI ISL 532576|B.1.1.1|United Kingdom|2020-07-30	0.0005037656	Europe
Europe|hCoV-19/France/IDF-8697/2020|EPI ISL 560639|B.1.1.1|France|2020-06-30	Europe|hCoV-19/England/QEUH-9433E1/2020|EPI ISL 532576|B.1.1.1|United Kingdom|2020-07-30	0.0005038218	Europe
Europe|hCoV-19/England/ALDP-6C1B5F/2020|EPI ISL 557770|B.1.1.1|United Kingdom|2020-07-01	Europe|hCoV-19/England/QEUH-9433E1/2020|EPI ISL 532576|B.1.1.1|United Kingdom|2020-07-30	0.0001678786	Europe
Europe|hCoV-19/England/ALDP-6AEB2B/2020|EPI ISL 557772|B.1.1.1|United Kingdom|2020-07-01	Europe|hCoV-19/England/QEUH-9433E1/2020|EPI ISL 532576|B.1.1.1|United Kingdom|2020-07-30	0.0006046878	Europe
Europe|hCoV-19/Sweden/20-52280/2020|EPI ISL 560983|B.1.1|Sweden|2020-07-01	Europe|hCoV-19/England/QEUH-9433E1/2020|EPI ISL 532576|B.1.1.1|United Kingdom|2020-07-30	0.0005374108	Europe
Europe|hCoV-19/England/ALDP-6B2DD3/2020|EPI ISL 557839|B.1.1|United Kingdom|2020-07-01	Europe|hCoV-19/England/QEUH-9433E1/2020|EPI ISL 532576|B.1.1.1|United Kingdom|2020-07-30	0.0004701763	Europe
Europe|hCoV-19/England/ALDP-6D9161/2020|EPI ISL 556074|B.1.1|United Kingdom|2020-07-02	Europe|hCoV-19/England/QEUH-9433E1/2020|EPI ISL 532576|B.1.1.1|United Kingdom|2020-07-30	0.0004365728	Europe
Europe|hCoV-19/England/ALDP-6D29AC/2020|EPI ISL 556228|B.1.1|United Kingdom|2020-07-02	Europe|hCoV-19/England/QEUH-9433E1/2020|EPI ISL 532576|B.1.1.1|United Kingdom|2020-07-30	0.0004365915	Europe
Europe|hCoV-19/England/ALDP-682CB1/2020|EPI ISL 551749|B.1.1.1|United Kingdom|2020-07-02	Europe|hCoV-19/England/QEUH-9433E1/2020|EPI ISL 532576|B.1.1.1|United Kingdom|2020-07-30	0.0004701521	Europe
Europe|hCoV-19/England/ALDP-6901C0/2020|EPI ISL 558043|B.1.1.1|United Kingdom|2020-07-02	Europe|hCoV-19/England/QEUH-9433E1/2020|EPI ISL 532576|B.1.1.1|United Kingdom|2020-07-30	0.0005373739	Europe
Europe|hCoV-19/England/ALDP-66613C/2020|EPI ISL 555675|B.1.1.4|United Kingdom|2020-07-03	Europe|hCoV-19/England/QEUH-9433E1/2020|EPI ISL 532576|B.1.1.1|United Kingdom|2020-07-30	0.0007389980	Europe
Europe|hCoV-19/England/ALDP-664954/2020|EPI ISL 555737|B.1.1|United Kingdom|2020-07-03	Europe|hCoV-19/England/QEUH-9433E1/2020|EPI ISL 532576|B.1.1.1|United Kingdom|2020-07-30	0.0006045995	Europe
Europe|hCoV-19/England/ALDP-65858C/2020|EPI ISL 558048|B.1.1|United Kingdom|2020-07-03	Europe|hCoV-19/England/QEUH-9433E1/2020|EPI ISL 532576|B.1.1.1|United Kingdom|2020-07-30	0.0005373970	Europe
Europe|hCoV-19/England/ALDP-662DF0/2020|EPI ISL 555624|B.1.1.4|United Kingdom|2020-07-03	Europe|hCoV-19/England/QEUH-9433E1/2020|EPI ISL 532576|B.1.1.1|United Kingdom|2020-07-30	0.0008062100	Europe
Europe|hCoV-19/England/ALDP-652045/2020|EPI ISL 558212|B.1.1|United Kingdom|2020-07-04	Europe|hCoV-19/England/QEUH-9433E1/2020|EPI ISL 532576|B.1.1.1|United Kingdom|2020-07-30	0.0005037698	Europe
Europe|hCoV-19/England/ALDP-635251/2020|EPI ISL 556196|B.1.1|United Kingdom|2020-07-04	Europe|hCoV-19/England/QEUH-9433E1/2020|EPI ISL 532576|B.1.1.1|United Kingdom|2020-07-30	0.0004029827	Europe
Europe|hCoV-19/England/ALDP-6511BC/2020|EPI ISL 558044|B.1.1|United Kingdom|2020-07-04	Europe|hCoV-19/England/QEUH-9433E1/2020|EPI ISL 532576|B.1.1.1|United Kingdom|2020-07-30	0.0005709999	Europe
Europe|hCoV-19/England/MILK-64FFB7/2020|EPI ISL 558041|B.1.36.6|United Kingdom|2020-07-04	Europe|hCoV-19/England/QEUH-9433E1/2020|EPI ISL 532576|B.1.1.1|United Kingdom|2020-07-30	0.0006718314	Europe
Europe|hCoV-19/England/MILK-619095/2020|EPI ISL 557789|B.1.1|United Kingdom|2020-07-05	Europe|hCoV-19/England/QEUH-9433E1/2020|EPI ISL 532576|B.1.1.1|United Kingdom|2020-07-30	0.0004365728	Europe
Europe|hCoV-19/Spain/MD-IBV-99007106/2020|EPI ISL 541885|B.1.1|Spain|2020-07-05	Europe|hCoV-19/England/QEUH-9433E1/2020|EPI ISL 532576|B.1.1.1|United Kingdom|2020-07-30	0.0006056069	Europe
Europe|hCoV-19/Sweden/20-52279/2020|EPI ISL 560982|B.1.1|Sweden|2020-07-05	Europe|hCoV-19/England/QEUH-9433E1/2020|EPI ISL 532576|B.1.1.1|United Kingdom|2020-07-30	0.0006717970	Europe
Europe|hCoV-19/England/MILK-62AD4F/2020|EPI ISL 557800|B.1.1|United Kingdom|2020-07-05	Europe|hCoV-19/England/QEUH-9433E1/2020|EPI ISL 532576|B.1.1.1|United Kingdom|2020-07-30	0.0004701642	Europe
Europe|hCoV-19/England/MILK-615FF6/2020|EPI ISL 557830|B.1.1|United Kingdom|2020-07-06	Europe|hCoV-19/England/QEUH-9433E1/2020|EPI ISL 532576|B.1.1.1|United Kingdom|2020-07-30	0.0005710244	Europe
Europe|hCoV-19/Hungary/MH-13211/2020|EPI ISL 526225|B.1.5|Hungary|2020-07-06	Europe|hCoV-19/England/QEUH-9433E1/2020|EPI ISL 532576|B.1.1.1|United Kingdom|2020-07-30	0.0009072402	Europe
Europe|hCoV-19/England/NORT-293853/2020|EPI ISL 499783|B.1.1.1|United Kingdom|2020-07-06	Europe|hCoV-19/England/QEUH-9433E1/2020|EPI ISL 532576|B.1.1.1|United Kingdom|2020-07-30	0.0006045944	Europe
Europe|hCoV-19/Ireland/D-NVRL-71IRL06434/2020|EPI ISL 500580|B.1.1.71|Ireland|2020-07-06	Europe|hCoV-19/England/QEUH-9433E1/2020|EPI ISL 532576|B.1.1.1|United Kingdom|2020-07-30	0.0005037785	Europe
Europe|hCoV-19/Norway/2866/2020|EPI ISL 549122|B.1.160|Norway|2020-07-07	Europe|hCoV-19/England/QEUH-9433E1/2020|EPI ISL 532576|B.1.1.1|United Kingdom|2020-07-30	0.0008399623	Europe
Europe|hCoV-19/Latvia/062/2020|EPI ISL 492997|B.1|Latvia|2020-07-07	Europe|hCoV-19/England/QEUH-9433E1/2020|EPI ISL 532576|B.1.1.1|United Kingdom|2020-07-30	0.0007054847	Europe
Europe|hCoV-19/Switzerland/AG-ETHZ-190084/2020|EPI ISL 500940|B.1.1|Switzerland|2020-07-07	Europe|hCoV-19/England/QEUH-9433E1/2020|EPI ISL 532576|B.1.1.1|United Kingdom|2020-07-30	0.0005709460	Europe
Europe|hCoV-19/Latvia/060/2020|EPI ISL 492995|B.1.1|Latvia|2020-07-07	Europe|hCoV-19/England/QEUH-9433E1/2020|EPI ISL 532576|B.1.1.1|United Kingdom|2020-07-30	0.0005373646	Europe
Europe|hCoV-19/Russia/SVE-RII-MH187S/2020|EPI ISL 560310|B.1.1.40|Russia|2020-07-08	Europe|hCoV-19/England/QEUH-9433E1/2020|EPI ISL 532576|B.1.1.1|United Kingdom|2020-07-30	0.0005709951	Europe
Europe|hCoV-19/Russia/OMS-ORINFI-3951S/2020|EPI ISL 569850|B.1.1|Russia|2020-07-08	Europe|hCoV-19/England/QEUH-9433E1/2020|EPI ISL 532576|B.1.1.1|United Kingdom|2020-07-30	0.0005373508	Europe
Europe|hCoV-19/Latvia/058/2020|EPI ISL 492993|B.1.1|Latvia|2020-07-08	Europe|hCoV-19/England/QEUH-9433E1/2020|EPI ISL 532576|B.1.1.1|United Kingdom|2020-07-30	0.0005037698	Europe
Europe|hCoV-19/North Macedonia/6497/2020|EPI ISL 516428|B.1.5|North Macedonia|2020-07-08	Europe|hCoV-19/England/QEUH-9433E1/2020|EPI ISL 532576|B.1.1.1|United Kingdom|2020-07-30	0.0007054544	Europe
Europe|hCoV-19/Spain/AN-IBV-006123/2020|EPI ISL 510452|B.1.5|Spain|2020-07-09	Europe|hCoV-19/England/QEUH-9433E1/2020|EPI ISL 532576|B.1.1.1|United Kingdom|2020-07-30	0.0007054544	Europe
Europe|hCoV-19/Latvia/086/2020|EPI ISL 501929|B.1.1|Latvia|2020-07-09	Europe|hCoV-19/England/QEUH-9433E1/2020|EPI ISL 532576|B.1.1.1|United Kingdom|2020-07-30	0.0005709607	Europe
Europe|hCoV-19/Latvia/065/2020|EPI ISL 493000|B.1.1|Latvia|2020-07-09	Europe|hCoV-19/England/QEUH-9433E1/2020|EPI ISL 532576|B.1.1.1|United Kingdom|2020-07-30	0.0005037698	Europe
Europe|hCoV-19/England/NORT-293950/2020|EPI ISL 512348|B.1.1.1|United Kingdom|2020-07-09	Europe|hCoV-19/England/QEUH-9433E1/2020|EPI ISL 532576|B.1.1.1|United Kingdom|2020-07-30	0.0005373832	Europe
Europe|hCoV-19/Russia/OMS-ORINFI-4827S/2020|EPI ISL 569806|B.1.1.163|Russia|2020-07-10	Europe|hCoV-19/England/QEUH-9433E1/2020|EPI ISL 532576|B.1.1.1|United Kingdom|2020-07-30	0.0007390549	Europe
Europe|hCoV-19/Russia/OMS-ORINFI-4828S/2020|EPI ISL 569816|B.1.1|Russia|2020-07-10	Europe|hCoV-19/England/QEUH-9433E1/2020|EPI ISL 532576|B.1.1.1|United Kingdom|2020-07-30	0.0004701642	Europe
Europe|hCoV-19/Latvia/068/2020|EPI ISL 501284|B.1.1|Latvia|2020-07-10	Europe|hCoV-19/England/QEUH-9433E1/2020|EPI ISL 532576|B.1.1.1|United Kingdom|2020-07-30	0.0005037698	Europe
Europe|hCoV-19/Wales/PHWC-169338/2020|EPI ISL 499432|B.1.1.264|United Kingdom|2020-07-10	Europe|hCoV-19/England/QEUH-9433E1/2020|EPI ISL 532576|B.1.1.1|United Kingdom|2020-07-30	0.0007727030	Europe
Europe|hCoV-19/Russia/OMS-ORINFI-4832S/2020|EPI ISL 569784|B.1.1|Russia|2020-07-11	Europe|hCoV-19/England/QEUH-9433E1/2020|EPI ISL 532576|B.1.1.1|United Kingdom|2020-07-30	0.0004365915	Europe
Europe|hCoV-19/Serbia/KV57-12-07/2020|EPI ISL 514427|B.1.1.70|Serbia|2020-07-11	Europe|hCoV-19/England/QEUH-9433E1/2020|EPI ISL 532576|B.1.1.1|United Kingdom|2020-07-30	0.0006718315	Europe
Europe|hCoV-19/Belgium/ULG-10259/2020|EPI ISL 515066|B.1.1|Belgium|2020-07-11	Europe|hCoV-19/England/QEUH-9433E1/2020|EPI ISL 532576|B.1.1.1|United Kingdom|2020-07-30	0.0004365915	Europe
Europe|hCoV-19/Norway/2877/2020|EPI ISL 500796|B.1.1.1|Norway|2020-07-11	Europe|hCoV-19/England/QEUH-9433E1/2020|EPI ISL 532576|B.1.1.1|United Kingdom|2020-07-30	0.0004365991	Europe
Europe|hCoV-19/England/MILK-839CE4/2020|EPI ISL 557305|B.1.1.1|United Kingdom|2020-07-12	Europe|hCoV-19/England/QEUH-9433E1/2020|EPI ISL 532576|B.1.1.1|United Kingdom|2020-07-30	0.0005710097	Europe
Europe|hCoV-19/England/MILK-841C9E/2020|EPI ISL 557329|B.1.1.1|United Kingdom|2020-07-12	Europe|hCoV-19/England/QEUH-9433E1/2020|EPI ISL 532576|B.1.1.1|United Kingdom|2020-07-30	0.0004701925	Europe
Europe|hCoV-19/England/MILK-8313C9/2020|EPI ISL 557291|B.1.1|United Kingdom|2020-07-12	Europe|hCoV-19/England/QEUH-9433E1/2020|EPI ISL 532576|B.1.1.1|United Kingdom|2020-07-30	0.0005037914	Europe
Europe|hCoV-19/England/QEUH-7A9F8D/2020|EPI ISL 533223|B.1.1|United Kingdom|2020-07-12	Europe|hCoV-19/England/QEUH-9433E1/2020|EPI ISL 532576|B.1.1.1|United Kingdom|2020-07-30	0.0006381950	Europe
Europe|hCoV-19/England/MILK-820C4A/2020|EPI ISL 557242|B.1.1|United Kingdom|2020-07-13	Europe|hCoV-19/England/QEUH-9433E1/2020|EPI ISL 532576|B.1.1.1|United Kingdom|2020-07-30	0.0004701844	Europe
Europe|hCoV-19/England/CAMC-944F19/2020|EPI ISL 556982|B.1.1.1|United Kingdom|2020-07-13	Europe|hCoV-19/England/QEUH-9433E1/2020|EPI ISL 532576|B.1.1.1|United Kingdom|2020-07-30	0.0003022199	Europe
Europe|hCoV-19/Sweden/20-08933/2020|EPI ISL 534225|B.1.1|Sweden|2020-07-13	Europe|hCoV-19/England/QEUH-9433E1/2020|EPI ISL 532576|B.1.1.1|United Kingdom|2020-07-30	0.0007054545	Europe
Europe|hCoV-19/England/CAMC-945F54/2020|EPI ISL 556708|B.1.1.1|United Kingdom|2020-07-13	Europe|hCoV-19/England/QEUH-9433E1/2020|EPI ISL 532576|B.1.1.1|United Kingdom|2020-07-30	0.0006382278	Europe
Europe|hCoV-19/England/CAMC-94BC84/2020|EPI ISL 556769|B.1.1.4|United Kingdom|2020-07-14	Europe|hCoV-19/England/QEUH-9433E1/2020|EPI ISL 532576|B.1.1.1|United Kingdom|2020-07-30	0.0007390487	Europe
Europe|hCoV-19/Sweden/20-08936/2020|EPI ISL 560980|B.1.1|Sweden|2020-07-14	Europe|hCoV-19/England/QEUH-9433E1/2020|EPI ISL 532576|B.1.1.1|United Kingdom|2020-07-30	0.0005709852	Europe
Europe|hCoV-19/Serbia/NP07-15-07/2020|EPI ISL 514429|B.1.1.70|Serbia|2020-07-14	Europe|hCoV-19/England/QEUH-9433E1/2020|EPI ISL 532576|B.1.1.1|United Kingdom|2020-07-30	0.0006717737	Europe
Europe|hCoV-19/England/CAMC-94BE15/2020|EPI ISL 556676|B.1|United Kingdom|2020-07-14	Europe|hCoV-19/England/QEUH-9433E1/2020|EPI ISL 532576|B.1.1.1|United Kingdom|2020-07-30	0.0008063486	Europe
Europe|hCoV-19/England/QEUH-78E777/2020|EPI ISL 533155|B.1.1.70|United Kingdom|2020-07-15	Europe|hCoV-19/England/QEUH-9433E1/2020|EPI ISL 532576|B.1.1.1|United Kingdom|2020-07-30	0.0007390297	Europe
Europe|hCoV-19/England/CAMC-945947/2020|EPI ISL 556801|B.1.1|United Kingdom|2020-07-15	Europe|hCoV-19/England/QEUH-9433E1/2020|EPI ISL 532576|B.1.1.1|United Kingdom|2020-07-30	0.0005709460	Europe
Europe|hCoV-19/England/QEUH-76D073/2020|EPI ISL 533159|B.1.1|United Kingdom|2020-07-15	Europe|hCoV-19/England/QEUH-9433E1/2020|EPI ISL 532576|B.1.1.1|United Kingdom|2020-07-30	0.0005037698	Europe
Europe|hCoV-19/Switzerland/GE-ETHZ-200067/2020|EPI ISL 510748|B.1|Switzerland|2020-07-15	Europe|hCoV-19/England/QEUH-9433E1/2020|EPI ISL 532576|B.1.1.1|United Kingdom|2020-07-30	0.0008063000	Europe
Europe|hCoV-19/England/CAMC-94881A/2020|EPI ISL 556810|B.1.1|United Kingdom|2020-07-16	Europe|hCoV-19/England/QEUH-9433E1/2020|EPI ISL 532576|B.1.1.1|United Kingdom|2020-07-30	0.0007390235	Europe
Europe|hCoV-19/England/MILK-808AF3/2020|EPI ISL 557333|B.1.1|United Kingdom|2020-07-16	Europe|hCoV-19/England/QEUH-9433E1/2020|EPI ISL 532576|B.1.1.1|United Kingdom|2020-07-30	0.0006382114	Europe
Europe|hCoV-19/England/MILK-83B7B4/2020|EPI ISL 557343|B.1.275|United Kingdom|2020-07-16	Europe|hCoV-19/England/QEUH-9433E1/2020|EPI ISL 532576|B.1.1.1|United Kingdom|2020-07-30	0.0007727495	Europe
Europe|hCoV-19/England/QEUH-7631F2/2020|EPI ISL 532993|B.1.1.1|United Kingdom|2020-07-17	Europe|hCoV-19/England/QEUH-9433E1/2020|EPI ISL 532576|B.1.1.1|United Kingdom|2020-07-30	0.0005709951	Europe
Europe|hCoV-19/Scotland/QEUH-87C2F2/2020|EPI ISL 532705|B.1.1|United Kingdom|2020-07-17	Europe|hCoV-19/England/QEUH-9433E1/2020|EPI ISL 532576|B.1.1.1|United Kingdom|2020-07-30	0.0006718142	Europe
Europe|hCoV-19/Russia/SVE-RII-MH198S/2020|EPI ISL 560312|B.1.1|Russia|2020-07-17	Europe|hCoV-19/England/QEUH-9433E1/2020|EPI ISL 532576|B.1.1.1|United Kingdom|2020-07-30	0.0005037785	Europe
Europe|hCoV-19/Russia/SVE-RII-MH202S/2020|EPI ISL 560315|B.1.1|Russia|2020-07-17	Europe|hCoV-19/England/QEUH-9433E1/2020|EPI ISL 532576|B.1.1.1|United Kingdom|2020-07-30	0.0007054363	Europe
Europe|hCoV-19/England/MILK-82B571/2020|EPI ISL 557341|B.1.177|United Kingdom|2020-07-18	Europe|hCoV-19/England/QEUH-9433E1/2020|EPI ISL 532576|B.1.1.1|United Kingdom|2020-07-30	0.0007727162	Europe
Europe|hCoV-19/Norway/2900/2020|EPI ISL 549169|B.1.1|Norway|2020-07-18	Europe|hCoV-19/England/QEUH-9433E1/2020|EPI ISL 532576|B.1.1.1|United Kingdom|2020-07-30	0.0006045425	Europe
Europe|hCoV-19/Montenegro/ChVir-1800902002/2020|EPI ISL 516928|B.1.1.70|Montenegro|2020-07-18	Europe|hCoV-19/England/QEUH-9433E1/2020|EPI ISL 532576|B.1.1.1|United Kingdom|2020-07-30	0.0007390108	Europe
Europe|hCoV-19/England/MILK-856197/2020|EPI ISL 557331|B.1.1|United Kingdom|2020-07-18	Europe|hCoV-19/England/QEUH-9433E1/2020|EPI ISL 532576|B.1.1.1|United Kingdom|2020-07-30	0.0006382278	Europe
Europe|hCoV-19/England/MILK-87B6F7/2020|EPI ISL 557241|B.1.1.1|United Kingdom|2020-07-19	Europe|hCoV-19/England/QEUH-9433E1/2020|EPI ISL 532576|B.1.1.1|United Kingdom|2020-07-30	0.0004702197	Europe
Europe|hCoV-19/Scotland/QEUH-89D1C1/2020|EPI ISL 532659|B.1.1|United Kingdom|2020-07-19	Europe|hCoV-19/England/QEUH-9433E1/2020|EPI ISL 532576|B.1.1.1|United Kingdom|2020-07-30	0.0007054182	Europe
Europe|hCoV-19/England/CAMC-949C68/2020|EPI ISL 556750|B.1.1.1|United Kingdom|2020-07-19	Europe|hCoV-19/England/QEUH-9433E1/2020|EPI ISL 532576|B.1.1.1|United Kingdom|2020-07-30	0.0005373601	Europe
Europe|hCoV-19/Belgium/ULG-10268/2020|EPI ISL 515075|B.1.1|Belgium|2020-07-19	Europe|hCoV-19/England/QEUH-9433E1/2020|EPI ISL 532576|B.1.1.1|United Kingdom|2020-07-30	0.0005710196	Europe
Europe|hCoV-19/England/LIVE-A93C4/2020|EPI ISL 526371|B.1.5|United Kingdom|2020-07-20	Europe|hCoV-19/England/QEUH-9433E1/2020|EPI ISL 532576|B.1.1.1|United Kingdom|2020-07-30	0.0005374153	Europe
Europe|hCoV-19/Italy/APU-UniMI-123PT/2020|EPI ISL 525554|B.1.5|Italy|2020-07-20	Europe|hCoV-19/England/QEUH-9433E1/2020|EPI ISL 532576|B.1.1.1|United Kingdom|2020-07-30	0.0006718198	Europe
Europe|hCoV-19/England/MILK-875DCB/2020|EPI ISL 557350|B.1.1.10|United Kingdom|2020-07-20	Europe|hCoV-19/England/QEUH-9433E1/2020|EPI ISL 532576|B.1.1.1|United Kingdom|2020-07-30	0.0006382004	Europe
Europe|hCoV-19/England/CAMC-949679/2020|EPI ISL 556930|B.1.1|United Kingdom|2020-07-20	Europe|hCoV-19/England/QEUH-9433E1/2020|EPI ISL 532576|B.1.1.1|United Kingdom|2020-07-30	0.0005710540	Europe
Europe|hCoV-19/England/CAMC-9481B5/2020|EPI ISL 556952|B.1.1.1|United Kingdom|2020-07-21	Europe|hCoV-19/England/QEUH-9433E1/2020|EPI ISL 532576|B.1.1.1|United Kingdom|2020-07-30	0.0005710097	Europe
Europe|hCoV-19/England/QEUH-7F000C/2020|EPI ISL 532882|B.1.1.1|United Kingdom|2020-07-21	Europe|hCoV-19/England/QEUH-9433E1/2020|EPI ISL 532576|B.1.1.1|United Kingdom|2020-07-30	0.0005709951	Europe
Europe|hCoV-19/England/QEUH-7F9C78/2020|EPI ISL 532877|B.1.1.1|United Kingdom|2020-07-21	Europe|hCoV-19/England/QEUH-9433E1/2020|EPI ISL 532576|B.1.1.1|United Kingdom|2020-07-30	0.0005373832	Europe
Europe|hCoV-19/Spain/MD-IBV-99007113/2020|EPI ISL 541887|B.1.177|Spain|2020-07-21	Europe|hCoV-19/England/QEUH-9433E1/2020|EPI ISL 532576|B.1.1.1|United Kingdom|2020-07-30	0.0008062932	Europe
Europe|hCoV-19/Russia/SVE-RII-MH210S/2020|EPI ISL 560316|B.1.1|Russia|2020-07-22	Europe|hCoV-19/England/QEUH-9433E1/2020|EPI ISL 532576|B.1.1.1|United Kingdom|2020-07-30	0.0004701965	Europe
Europe|hCoV-19/England/ALDP-97DCC5/2020|EPI ISL 526330|B.1.1.1|United Kingdom|2020-07-22	Europe|hCoV-19/England/QEUH-9433E1/2020|EPI ISL 532576|B.1.1.1|United Kingdom|2020-07-30	0.0005037439	Europe
Europe|hCoV-19/Russia/OMS-ORINFI-8499S/2020|EPI ISL 569847|B.1.1.163|Russia|2020-07-22	Europe|hCoV-19/England/QEUH-9433E1/2020|EPI ISL 532576|B.1.1.1|United Kingdom|2020-07-30	0.0007389980	Europe
Europe|hCoV-19/Russia/OMS-ORINFI-8474S/2020|EPI ISL 569839|B.1.1.163|Russia|2020-07-22	Europe|hCoV-19/England/QEUH-9433E1/2020|EPI ISL 532576|B.1.1.1|United Kingdom|2020-07-30	0.0007726629	Europe
Europe|hCoV-19/England/CAMC-941635/2020|EPI ISL 556825|B.1.1.1|United Kingdom|2020-07-23	Europe|hCoV-19/England/QEUH-9433E1/2020|EPI ISL 532576|B.1.1.1|United Kingdom|2020-07-30	0.0004365803	Europe
Europe|hCoV-19/England/QEUH-7D2923/2020|EPI ISL 532855|B.1.1.4|United Kingdom|2020-07-23	Europe|hCoV-19/England/QEUH-9433E1/2020|EPI ISL 532576|B.1.1.1|United Kingdom|2020-07-30	0.0007389980	Europe
Europe|hCoV-19/England/CAMC-9425EC/2020|EPI ISL 556874|B.1|United Kingdom|2020-07-23	Europe|hCoV-19/England/QEUH-9433E1/2020|EPI ISL 532576|B.1.1.1|United Kingdom|2020-07-30	0.0009072557	Europe
Europe|hCoV-19/England/QEUH-8AFCE9/2020|EPI ISL 532679|B.1.1.1|United Kingdom|2020-07-23	Europe|hCoV-19/England/QEUH-9433E1/2020|EPI ISL 532576|B.1.1.1|United Kingdom|2020-07-30	0.0005373832	Europe
Europe|hCoV-19/England/CAMC-942054/2020|EPI ISL 556890|B.1.1|United Kingdom|2020-07-24	Europe|hCoV-19/England/QEUH-9433E1/2020|EPI ISL 532576|B.1.1.1|United Kingdom|2020-07-30	0.0004365728	Europe
Europe|hCoV-19/Belgium/ULG-10310/2020|EPI ISL 540477|B.1.1.198|Belgium|2020-07-24	Europe|hCoV-19/England/QEUH-9433E1/2020|EPI ISL 532576|B.1.1.1|United Kingdom|2020-07-30	0.0006717969	Europe
Europe|hCoV-19/England/MILK-977645/2020|EPI ISL 550504|B.1|United Kingdom|2020-07-24	Europe|hCoV-19/England/QEUH-9433E1/2020|EPI ISL 532576|B.1.1.1|United Kingdom|2020-07-30	0.0006718487	Europe
Europe|hCoV-19/England/MILK-977566/2020|EPI ISL 550435|B.1.177|United Kingdom|2020-07-24	Europe|hCoV-19/England/QEUH-9433E1/2020|EPI ISL 532576|B.1.1.1|United Kingdom|2020-07-30	0.0007391059	Europe
Europe|hCoV-19/England/ALDP-97DEDE/2020|EPI ISL 529529|B.1.1.1|United Kingdom|2020-07-25	Europe|hCoV-19/England/QEUH-9433E1/2020|EPI ISL 532576|B.1.1.1|United Kingdom|2020-07-30	0.0005037439	Europe
Europe|hCoV-19/England/CAMC-941A75/2020|EPI ISL 556855|B.1.177|United Kingdom|2020-07-25	Europe|hCoV-19/England/QEUH-9433E1/2020|EPI ISL 532576|B.1.1.1|United Kingdom|2020-07-30	0.0007727162	Europe
Europe|hCoV-19/England/QEUH-885FE0/2020|EPI ISL 532722|B.1.1|United Kingdom|2020-07-25	Europe|hCoV-19/England/QEUH-9433E1/2020|EPI ISL 532576|B.1.1.1|United Kingdom|2020-07-30	0.0004702318	Europe
Europe|hCoV-19/England/CAMC-948CC3/2020|EPI ISL 556022|B.1.1|United Kingdom|2020-07-25	Europe|hCoV-19/England/QEUH-9433E1/2020|EPI ISL 532576|B.1.1.1|United Kingdom|2020-07-30	0.0006046568	Europe
Europe|hCoV-19/France/BRE-8932/2020|EPI ISL 560600|B.1.5|France|2020-07-26	Europe|hCoV-19/England/QEUH-9433E1/2020|EPI ISL 532576|B.1.1.1|United Kingdom|2020-07-30	0.0006046150	Europe
Europe|hCoV-19/England/QEUH-87DD1E/2020|EPI ISL 532760|B.1.1.1|United Kingdom|2020-07-26	Europe|hCoV-19/England/QEUH-9433E1/2020|EPI ISL 532576|B.1.1.1|United Kingdom|2020-07-30	0.0007054426	Europe
Europe|hCoV-19/Northern Ireland/QEUH-8802BF/2020|EPI ISL 532676|B.1.177|United Kingdom|2020-07-26	Europe|hCoV-19/England/QEUH-9433E1/2020|EPI ISL 532576|B.1.1.1|United Kingdom|2020-07-30	0.0007391059	Europe
Europe|hCoV-19/England/QEUH-87DB41/2020|EPI ISL 532681|B.1.1.1|United Kingdom|2020-07-26	Europe|hCoV-19/England/QEUH-9433E1/2020|EPI ISL 532576|B.1.1.1|United Kingdom|2020-07-30	0.0005709951	Europe
Europe|hCoV-19/Belgium/ULG-10320/2020|EPI ISL 540487|B.1.1.198|Belgium|2020-07-27	Europe|hCoV-19/England/QEUH-9433E1/2020|EPI ISL 532576|B.1.1.1|United Kingdom|2020-07-30	0.0007390235	Europe
Europe|hCoV-19/England/QEUH-8928F4/2020|EPI ISL 532764|B.1.1.1|United Kingdom|2020-07-27	Europe|hCoV-19/England/QEUH-9433E1/2020|EPI ISL 532576|B.1.1.1|United Kingdom|2020-07-30	0.0006718142	Europe
Europe|hCoV-19/England/QEUH-894AED/2020|EPI ISL 532754|B.1.1.1|United Kingdom|2020-07-27	Europe|hCoV-19/England/QEUH-9433E1/2020|EPI ISL 532576|B.1.1.1|United Kingdom|2020-07-30	0.0005373601	Europe
Europe|hCoV-19/England/CAMC-94A1FF/2020|EPI ISL 555976|B.1.1.1|United Kingdom|2020-07-27	Europe|hCoV-19/England/QEUH-9433E1/2020|EPI ISL 532576|B.1.1.1|United Kingdom|2020-07-30	0.0006718142	Europe
Europe|hCoV-19/France/BRE-8934/2020|EPI ISL 560602|B.1.1.1|France|2020-07-28	Europe|hCoV-19/England/QEUH-9433E1/2020|EPI ISL 532576|B.1.1.1|United Kingdom|2020-07-30	0.0004701844	Europe
Europe|hCoV-19/England/QEUH-8865ED/2020|EPI ISL 532708|B.1.1|United Kingdom|2020-07-28	Europe|hCoV-19/England/QEUH-9433E1/2020|EPI ISL 532576|B.1.1.1|United Kingdom|2020-07-30	0.0007054468	Europe
Europe|hCoV-19/England/ALDP-987E3B/2020|EPI ISL 529583|B.1.1.1|United Kingdom|2020-07-28	Europe|hCoV-19/England/QEUH-9433E1/2020|EPI ISL 532576|B.1.1.1|United Kingdom|2020-07-30	0.0005037439	Europe
Europe|hCoV-19/Sweden/20-52462/2020|EPI ISL 534247|B.1.1|Sweden|2020-07-28	Europe|hCoV-19/England/QEUH-9433E1/2020|EPI ISL 532576|B.1.1.1|United Kingdom|2020-07-30	0.0005037698	Europe
Europe|hCoV-19/Norway/2958/2020|EPI ISL 549070|B.1.1|Norway|2020-07-29	Europe|hCoV-19/England/QEUH-9433E1/2020|EPI ISL 532576|B.1.1.1|United Kingdom|2020-07-30	0.0005037785	Europe
Europe|hCoV-19/France/BRE-8937/2020|EPI ISL 560605|B.1.160|France|2020-07-29	Europe|hCoV-19/England/QEUH-9433E1/2020|EPI ISL 532576|B.1.1.1|United Kingdom|2020-07-30	0.0010419041	Europe
Europe|hCoV-19/Belgium/ULG-10322/2020|EPI ISL 540489|B.1.177.19|Belgium|2020-07-29	Europe|hCoV-19/England/QEUH-9433E1/2020|EPI ISL 532576|B.1.1.1|United Kingdom|2020-07-30	0.0007727494	Europe
Europe|hCoV-19/France/BRE-8938/2020|EPI ISL 560606|B.1.160|France|2020-07-29	Europe|hCoV-19/England/QEUH-9433E1/2020|EPI ISL 532576|B.1.1.1|United Kingdom|2020-07-30	0.0008400200	Europe
Europe|hCoV-19/Belgium/ULG-10341/2020|EPI ISL 540508|B.1|Belgium|2020-07-30	Europe|hCoV-19/England/QEUH-9433E1/2020|EPI ISL 532576|B.1.1.1|United Kingdom|2020-07-30	0.0008063693	Europe
Europe|hCoV-19/Norway/2960/2020|EPI ISL 549089|B.1.242|Norway|2020-07-30	Europe|hCoV-19/England/QEUH-9433E1/2020|EPI ISL 532576|B.1.1.1|United Kingdom|2020-07-30	0.0007727426	Europe
Europe|hCoV-19/France/IDF-0372/2020|EPI ISL 406596|B|France|2020-01-23	Europe|hCoV-19/England/QEUH-961D1C/2020|EPI ISL 537070|B.1.1.1|United Kingdom|2020-07-30	0.0006719063	Europe
Europe|hCoV-19/France/IDF-0373/2020|EPI ISL 406597|B|France|2020-01-23	Europe|hCoV-19/England/QEUH-961D1C/2020|EPI ISL 537070|B.1.1.1|United Kingdom|2020-07-30	0.0006720870	Europe
Europe|hCoV-19/France/IDF-0386-islP1/2020|EPI ISL 411219|B|France|2020-01-28	Europe|hCoV-19/England/QEUH-961D1C/2020|EPI ISL 537070|B.1.1.1|United Kingdom|2020-07-30	0.0006719063	Europe
Europe|hCoV-19/Germany/BY-ChVir-929/2020|EPI ISL 406862|B.1|Germany|2020-01-28	Europe|hCoV-19/England/QEUH-961D1C/2020|EPI ISL 537070|B.1.1.1|United Kingdom|2020-07-30	0.0005038260	Europe
Europe|hCoV-19/England/02/2020|EPI ISL 407073|B|United Kingdom|2020-01-29	Europe|hCoV-19/England/QEUH-961D1C/2020|EPI ISL 537070|B.1.1.1|United Kingdom|2020-07-30	0.0007727226	Europe
Europe|hCoV-19/France/IDF-0626/2020|EPI ISL 408431|B|France|2020-01-29	Europe|hCoV-19/England/QEUH-961D1C/2020|EPI ISL 537070|B.1.1.1|United Kingdom|2020-07-30	0.0006382441	Europe
Europe|hCoV-19/France/IDF-0515/2020|EPI ISL 408430|B|France|2020-01-29	Europe|hCoV-19/England/QEUH-961D1C/2020|EPI ISL 537070|B.1.1.1|United Kingdom|2020-07-30	0.0007054847	Europe
Europe|hCoV-19/Italy/LAZ-INMI-SPL1/2020|EPI ISL 412974|B|Italy|2020-01-29	Europe|hCoV-19/England/QEUH-961D1C/2020|EPI ISL 537070|B.1.1.1|United Kingdom|2020-07-30	0.0006719063	Europe
Europe|hCoV-19/Italy/LAZ-INMI1-cs/2020|EPI ISL 410546|B|Italy|2020-01-29	Europe|hCoV-19/England/QEUH-961D1C/2020|EPI ISL 537070|B.1.1.1|United Kingdom|2020-07-30	0.0006719515	Europe
Europe|hCoV-19/Germany/BY-ChVir-1019/2020|EPI ISL 450199|B.1|Germany|2020-01-29	Europe|hCoV-19/England/QEUH-961D1C/2020|EPI ISL 537070|B.1.1.1|United Kingdom|2020-07-30	0.0005374564	Europe
Europe|hCoV-19/Italy/LAZ-INMI1-isl/2020|EPI ISL 410545|B|Italy|2020-01-29	Europe|hCoV-19/England/QEUH-961D1C/2020|EPI ISL 537070|B.1.1.1|United Kingdom|2020-07-30	0.0006719289	Europe
Europe|hCoV-19/England/01/2020|EPI ISL 407071|B|United Kingdom|2020-01-29	Europe|hCoV-19/England/QEUH-961D1C/2020|EPI ISL 537070|B.1.1.1|United Kingdom|2020-07-30	0.0007391178	Europe
Europe|hCoV-19/Finland/1/2020|EPI ISL 407079|B|Finland|2020-01-29	Europe|hCoV-19/England/QEUH-961D1C/2020|EPI ISL 537070|B.1.1.1|United Kingdom|2020-07-30	0.0006079700	Europe
Europe|hCoV-19/Germany/BY-ChVir-1017/2020|EPI ISL 450209|B.1|Germany|2020-01-30	Europe|hCoV-19/England/QEUH-961D1C/2020|EPI ISL 537070|B.1.1.1|United Kingdom|2020-07-30	0.0005038259	Europe
Europe|hCoV-19/Italy/LAZ-INMI2-N/2020|EPI ISL 451302|B|Italy|2020-01-30	Europe|hCoV-19/England/QEUH-961D1C/2020|EPI ISL 537070|B.1.1.1|United Kingdom|2020-07-30	0.0006719063	Europe
Europe|hCoV-19/Sweden/20-02114/2020|EPI ISL 476139|B|Sweden|2020-01-31	Europe|hCoV-19/England/QEUH-961D1C/2020|EPI ISL 537070|B.1.1.1|United Kingdom|2020-07-30	0.0007055028	Europe
Europe|hCoV-19/Germany/BY-ChVir-1433/2020|EPI ISL 450205|B.1|Germany|2020-01	Europe|hCoV-19/England/QEUH-961D1C/2020|EPI ISL 537070|B.1.1.1|United Kingdom|2020-07-30	0.0005710390	Europe
Europe|hCoV-19/Germany/BY-ChVir-1247/2020|EPI ISL 450201|B.1|Germany|2020-01	Europe|hCoV-19/England/QEUH-961D1C/2020|EPI ISL 537070|B.1.1.1|United Kingdom|2020-07-30	0.0005374383	Europe
Europe|hCoV-19/Germany/BY-ChVir-1289/2020|EPI ISL 450203|B.1|Germany|2020-02-01	Europe|hCoV-19/England/QEUH-961D1C/2020|EPI ISL 537070|B.1.1.1|United Kingdom|2020-07-30	0.0005374383	Europe
Europe|hCoV-19/France/IDF-0571/2020|EPI ISL 411218|B|France|2020-02-02	Europe|hCoV-19/England/QEUH-961D1C/2020|EPI ISL 537070|B.1.1.1|United Kingdom|2020-07-30	0.0007054847	Europe
Europe|hCoV-19/Germany/BY-ChVir-1356/2020|EPI ISL 450204|B.1|Germany|2020-02-03	Europe|hCoV-19/England/QEUH-961D1C/2020|EPI ISL 537070|B.1.1.1|United Kingdom|2020-07-30	0.0005374383	Europe
Europe|hCoV-19/Italy/LAZ-INMI2-B/2020|EPI ISL 451301|B|Italy|2020-02-03	Europe|hCoV-19/England/QEUH-961D1C/2020|EPI ISL 537070|B.1.1.1|United Kingdom|2020-07-30	0.0006719063	Europe
Europe|hCoV-19/Belgium/GHB-03021/2020|EPI ISL 407976|A|Belgium|2020-02-03	Europe|hCoV-19/England/QEUH-961D1C/2020|EPI ISL 537070|B.1.1.1|United Kingdom|2020-07-30	0.0006718486	Europe
Europe|hCoV-19/Italy/LAZ-INMI1-N/2020|EPI ISL 451300|B|Italy|2020-02-03	Europe|hCoV-19/England/QEUH-961D1C/2020|EPI ISL 537070|B.1.1.1|United Kingdom|2020-07-30	0.0007055453	Europe
Europe|hCoV-19/England/201040021/2020|EPI ISL 464302|B.1.98|United Kingdom|2020-02-03	Europe|hCoV-19/England/QEUH-961D1C/2020|EPI ISL 537070|B.1.1.1|United Kingdom|2020-07-30	0.0005066855	Europe
Europe|hCoV-19/England/201040024/2020|EPI ISL 464304|B.1.98|United Kingdom|2020-02-03	Europe|hCoV-19/England/QEUH-961D1C/2020|EPI ISL 537070|B.1.1.1|United Kingdom|2020-07-30	0.0005125905	Europe
Europe|hCoV-19/England/201040023/2020|EPI ISL 464303|B.1.5|United Kingdom|2020-02-03	Europe|hCoV-19/England/QEUH-961D1C/2020|EPI ISL 537070|B.1.1.1|United Kingdom|2020-07-30	0.0004825652	Europe
Europe|hCoV-19/Italy/LAZ-INMI1-B2/2020|EPI ISL 451299|B|Italy|2020-02-04	Europe|hCoV-19/England/QEUH-961D1C/2020|EPI ISL 537070|B.1.1.1|United Kingdom|2020-07-30	0.0007432534	Europe
Europe|hCoV-19/England/200641094/2020|EPI ISL 414040|B|United Kingdom|2020-02-05	Europe|hCoV-19/England/QEUH-961D1C/2020|EPI ISL 537070|B.1.1.1|United Kingdom|2020-07-30	0.0006047423	Europe
Europe|hCoV-19/Sweden/01/2020|EPI ISL 411951|B|Sweden|2020-02-07	Europe|hCoV-19/England/QEUH-961D1C/2020|EPI ISL 537070|B.1.1.1|United Kingdom|2020-07-30	0.0008400629	Europe
Europe|hCoV-19/Germany/BY-ChVir-1482/2020|EPI ISL 450207|B.1|Germany|2020-02-07	Europe|hCoV-19/England/QEUH-961D1C/2020|EPI ISL 537070|B.1.1.1|United Kingdom|2020-07-30	0.0005374383	Europe
Europe|hCoV-19/England/200690306/2020|EPI ISL 414043|B|United Kingdom|2020-02-07	Europe|hCoV-19/England/QEUH-961D1C/2020|EPI ISL 537070|B.1.1.1|United Kingdom|2020-07-30	0.0006047222	Europe
Europe|hCoV-19/Germany/BY-ChVir-1483/2020|EPI ISL 450208|B.1|Germany|2020-02-08	Europe|hCoV-19/England/QEUH-961D1C/2020|EPI ISL 537070|B.1.1.1|United Kingdom|2020-07-30	0.0005374383	Europe
Europe|hCoV-19/France/ARA-739/2020|EPI ISL 410486|B|France|2020-02-08	Europe|hCoV-19/England/QEUH-961D1C/2020|EPI ISL 537070|B.1.1.1|United Kingdom|2020-07-30	0.0006058010	Europe
Europe|hCoV-19/England/200690300/2020|EPI ISL 414042|B|United Kingdom|2020-02-08	Europe|hCoV-19/England/QEUH-961D1C/2020|EPI ISL 537070|B.1.1.1|United Kingdom|2020-07-30	0.0006047222	Europe
Europe|hCoV-19/England/200690245/2020|EPI ISL 414041|B|United Kingdom|2020-02-08	Europe|hCoV-19/England/QEUH-961D1C/2020|EPI ISL 537070|B.1.1.1|United Kingdom|2020-07-30	0.0006047222	Europe
Europe|hCoV-19/England/200690756/2020|EPI ISL 414044|B|United Kingdom|2020-02-08	Europe|hCoV-19/England/QEUH-961D1C/2020|EPI ISL 537070|B.1.1.1|United Kingdom|2020-07-30	0.0006047425	Europe
Europe|hCoV-19/England/09c/2020|EPI ISL 412116|B.40|United Kingdom|2020-02-09	Europe|hCoV-19/England/QEUH-961D1C/2020|EPI ISL 537070|B.1.1.1|United Kingdom|2020-07-30	0.0007391370	Europe
Europe|hCoV-19/England/20072030304/2020|EPI ISL 464168|B.40|United Kingdom|2020-02-09	Europe|hCoV-19/England/QEUH-961D1C/2020|EPI ISL 537070|B.1.1.1|United Kingdom|2020-07-30	0.0007728339	Europe
Europe|hCoV-19/Italy/LAZ-INMI1-B1/2020|EPI ISL 451298|B|Italy|2020-02-12	Europe|hCoV-19/England/QEUH-961D1C/2020|EPI ISL 537070|B.1.1.1|United Kingdom|2020-07-30	0.0007055453	Europe
Europe|hCoV-19/England/20078003804/2020|EPI ISL 464169|B.40|United Kingdom|2020-02-13	Europe|hCoV-19/England/QEUH-961D1C/2020|EPI ISL 537070|B.1.1.1|United Kingdom|2020-07-30	0.0007728338	Europe
Europe|hCoV-19/England/20078004004/2020|EPI ISL 464170|B.40|United Kingdom|2020-02-13	Europe|hCoV-19/England/QEUH-961D1C/2020|EPI ISL 537070|B.1.1.1|United Kingdom|2020-07-30	0.0007874681	Europe
Europe|hCoV-19/England/20079000204/2020|EPI ISL 464171|B.40|United Kingdom|2020-02-14	Europe|hCoV-19/England/QEUH-961D1C/2020|EPI ISL 537070|B.1.1.1|United Kingdom|2020-07-30	0.0007851559	Europe
Europe|hCoV-19/England/20079000404/2020|EPI ISL 464172|B.40|United Kingdom|2020-02-14	Europe|hCoV-19/England/QEUH-961D1C/2020|EPI ISL 537070|B.1.1.1|United Kingdom|2020-07-30	0.0007552653	Europe
Europe|hCoV-19/England/20079022704/2020|EPI ISL 464173|B.40|United Kingdom|2020-02-15	Europe|hCoV-19/England/QEUH-961D1C/2020|EPI ISL 537070|B.1.1.1|United Kingdom|2020-07-30	0.0007816602	Europe
Europe|hCoV-19/England/20079022904/2020|EPI ISL 464174|B.40|United Kingdom|2020-02-15	Europe|hCoV-19/England/QEUH-961D1C/2020|EPI ISL 537070|B.1.1.1|United Kingdom|2020-07-30	0.0007853970	Europe
Europe|hCoV-19/England/20168037604/2020|EPI ISL 466615|B.1.1|United Kingdom|2020-02-16	Europe|hCoV-19/England/QEUH-961D1C/2020|EPI ISL 537070|B.1.1.1|United Kingdom|2020-07-30	0.0004701961	Europe
Europe|hCoV-19/England/20080000104/2020|EPI ISL 464175|B.40|United Kingdom|2020-02-16	Europe|hCoV-19/England/QEUH-961D1C/2020|EPI ISL 537070|B.1.1.1|United Kingdom|2020-07-30	0.0008063900	Europe
Europe|hCoV-19/England/20080000204/2020|EPI ISL 464176|B.40|United Kingdom|2020-02-16	Europe|hCoV-19/England/QEUH-961D1C/2020|EPI ISL 537070|B.1.1.1|United Kingdom|2020-07-30	0.0008142980	Europe
Europe|hCoV-19/England/20080000404/2020|EPI ISL 464177|B.40|United Kingdom|2020-02-16	Europe|hCoV-19/England/QEUH-961D1C/2020|EPI ISL 537070|B.1.1.1|United Kingdom|2020-07-30	0.0007813146	Europe
Europe|hCoV-19/England/20084031204/2020|EPI ISL 464178|B.40|United Kingdom|2020-02-18	Europe|hCoV-19/England/QEUH-961D1C/2020|EPI ISL 537070|B.1.1.1|United Kingdom|2020-07-30	0.0007733275	Europe
Europe|hCoV-19/England/20086030304/2020|EPI ISL 464179|B.40|United Kingdom|2020-02-19	Europe|hCoV-19/England/QEUH-961D1C/2020|EPI ISL 537070|B.1.1.1|United Kingdom|2020-07-30	0.0007844594	Europe
Europe|hCoV-19/Italy/LOM-ASST-CDG1/2020|EPI ISL 412973|B.1.5|Italy|2020-02-20	Europe|hCoV-19/England/QEUH-961D1C/2020|EPI ISL 537070|B.1.1.1|United Kingdom|2020-07-30	0.0004702284	Europe
Europe|hCoV-19/England/20088028304/2020|EPI ISL 464180|B.40|United Kingdom|2020-02-20	Europe|hCoV-19/England/QEUH-961D1C/2020|EPI ISL 537070|B.1.1.1|United Kingdom|2020-07-30	0.0007743430	Europe
Europe|hCoV-19/Italy/LOM-ASST-19/2020|EPI ISL 486656|B.1|Italy|2020-02-20	Europe|hCoV-19/England/QEUH-961D1C/2020|EPI ISL 537070|B.1.1.1|United Kingdom|2020-07-30	0.0004883866	Europe
Europe|hCoV-19/Italy/LOM-INMI-5314-B/2020|EPI ISL 451306|B.1.5|Italy|2020-02-21	Europe|hCoV-19/England/QEUH-961D1C/2020|EPI ISL 537070|B.1.1.1|United Kingdom|2020-07-30	0.0004702290	Europe
Europe|hCoV-19/France/HDF-1465/2020|EPI ISL 418218|B.1|France|2020-02-21	Europe|hCoV-19/England/QEUH-961D1C/2020|EPI ISL 537070|B.1.1.1|United Kingdom|2020-07-30	0.0005375379	Europe
Europe|hCoV-19/Italy/LOM-INMI-BG-5825/2020|EPI ISL 460079|B.1|Italy|2020-02-22	Europe|hCoV-19/England/QEUH-961D1C/2020|EPI ISL 537070|B.1.1.1|United Kingdom|2020-07-30	0.0005038389	Europe
Europe|hCoV-19/Italy/PIE-SLL-MS46/2020|EPI ISL 569867|B.1.5|Italy|2020-02-22	Europe|hCoV-19/England/QEUH-961D1C/2020|EPI ISL 537070|B.1.1.1|United Kingdom|2020-07-30	0.0005038389	Europe
Europe|hCoV-19/Italy/LOM-INMI-5925/2020|EPI ISL 460091|B.1.5|Italy|2020-02-22	Europe|hCoV-19/England/QEUH-961D1C/2020|EPI ISL 537070|B.1.1.1|United Kingdom|2020-07-30	0.0004702287	Europe
Europe|hCoV-19/Italy/LOM-ASST-3/2020|EPI ISL 486659|B.1.5|Italy|2020-02-22	Europe|hCoV-19/England/QEUH-961D1C/2020|EPI ISL 537070|B.1.1.1|United Kingdom|2020-07-30	0.0004702445	Europe
Europe|hCoV-19/Italy/EMR-AMVRC-206/2020|EPI ISL 457699|B.1.5|Italy|2020-02-22	Europe|hCoV-19/England/QEUH-961D1C/2020|EPI ISL 537070|B.1.1.1|United Kingdom|2020-07-30	0.0004706714	Europe
Europe|hCoV-19/Italy/LOM-UniMI-L250/2020|EPI ISL 542222|B.1.5|Italy|2020-02-22	Europe|hCoV-19/England/QEUH-961D1C/2020|EPI ISL 537070|B.1.1.1|United Kingdom|2020-07-30	0.0005070240	Europe
Europe|hCoV-19/Italy/LOM-UniMI-L251/2020|EPI ISL 542223|B.1.5|Italy|2020-02-22	Europe|hCoV-19/England/QEUH-961D1C/2020|EPI ISL 537070|B.1.1.1|United Kingdom|2020-07-30	0.0004732012	Europe
Europe|hCoV-19/Italy/LOM-UniMI-L249/2020|EPI ISL 542221|B.1.5|Italy|2020-02-22	Europe|hCoV-19/England/QEUH-961D1C/2020|EPI ISL 537070|B.1.1.1|United Kingdom|2020-07-30	0.0005070109	Europe
Europe|hCoV-19/Italy/LOM-ASST-4/2020|EPI ISL 486660|B.1.5|Italy|2020-02-23	Europe|hCoV-19/England/QEUH-961D1C/2020|EPI ISL 537070|B.1.1.1|United Kingdom|2020-07-30	0.0004702286	Europe
Europe|hCoV-19/Italy/LOM-UniMI-L253/2020|EPI ISL 542225|B.1.5|Italy|2020-02-23	Europe|hCoV-19/England/QEUH-961D1C/2020|EPI ISL 537070|B.1.1.1|United Kingdom|2020-07-30	0.0004724506	Europe
Europe|hCoV-19/Italy/LOM-UniMI-L257/2020|EPI ISL 542228|B.1|Italy|2020-02-23	Europe|hCoV-19/England/QEUH-961D1C/2020|EPI ISL 537070|B.1.1.1|United Kingdom|2020-07-30	0.0005068869	Europe
Europe|hCoV-19/Italy/LOM-UniMI-L230/2020|EPI ISL 542217|B.1.5|Italy|2020-02-23	Europe|hCoV-19/England/QEUH-961D1C/2020|EPI ISL 537070|B.1.1.1|United Kingdom|2020-07-30	0.0005070240	Europe
Europe|hCoV-19/Italy/LOM-UniMI-L254/2020|EPI ISL 542226|B.1.5|Italy|2020-02-23	Europe|hCoV-19/England/QEUH-961D1C/2020|EPI ISL 537070|B.1.1.1|United Kingdom|2020-07-30	0.0005070240	Europe
Europe|hCoV-19/Italy/LOM-UniMI-L256/2020|EPI ISL 542227|B.1.131|Italy|2020-02-23	Europe|hCoV-19/England/QEUH-961D1C/2020|EPI ISL 537070|B.1.1.1|United Kingdom|2020-07-30	0.0005478546	Europe
Europe|hCoV-19/England/20130071804/2020|EPI ISL 423662|B.1.1|United Kingdom|2020-02-23	Europe|hCoV-19/England/QEUH-961D1C/2020|EPI ISL 537070|B.1.1.1|United Kingdom|2020-07-30	0.0003831662	Europe
Europe|hCoV-19/Italy/LOM-INMI-10734/2020|EPI ISL 568579|B.1|Italy|2020-02-24	Europe|hCoV-19/England/QEUH-961D1C/2020|EPI ISL 537070|B.1.1.1|United Kingdom|2020-07-30	0.0005038391	Europe
Europe|hCoV-19/Italy/LOM-UniMI01/2020|EPI ISL 417445|B.1.5|Italy|2020-02-24	Europe|hCoV-19/England/QEUH-961D1C/2020|EPI ISL 537070|B.1.1.1|United Kingdom|2020-07-30	0.0007056181	Europe
Europe|hCoV-19/Italy/LOM-UniMI02/2020|EPI ISL 417446|B.1.5|Italy|2020-02-24	Europe|hCoV-19/England/QEUH-961D1C/2020|EPI ISL 537070|B.1.1.1|United Kingdom|2020-07-30	0.0010085780	Europe
Europe|hCoV-19/Switzerland/TI-SNRCI-29919486/2020|EPI ISL 413996|B.1.5|Switzerland|2020-02-24	Europe|hCoV-19/England/QEUH-961D1C/2020|EPI ISL 537070|B.1.1.1|United Kingdom|2020-07-30	0.0005038389	Europe
Europe|hCoV-19/Italy/LOM-UniMI03/2020|EPI ISL 417447|B.1.5|Italy|2020-02-24	Europe|hCoV-19/England/QEUH-961D1C/2020|EPI ISL 537070|B.1.1.1|United Kingdom|2020-07-30	0.0004702287	Europe
Europe|hCoV-19/Spain/CN-ISCIII-201048/2020|EPI ISL 539531|B.1|Spain|2020-02-24	Europe|hCoV-19/England/QEUH-961D1C/2020|EPI ISL 537070|B.1.1.1|United Kingdom|2020-07-30	0.0007728151	Europe
Europe|hCoV-19/Austria/CeMM0045/2020|EPI ISL 437932|B.1.1|Austria|2020-02-24	Europe|hCoV-19/England/QEUH-961D1C/2020|EPI ISL 537070|B.1.1.1|United Kingdom|2020-07-30	0.0003694221	Europe
Europe|hCoV-19/Italy/LOM-INMI-BG-7158/2020|EPI ISL 460081|B.1.1|Italy|2020-02-24	Europe|hCoV-19/England/QEUH-961D1C/2020|EPI ISL 537070|B.1.1.1|United Kingdom|2020-07-30	0.0003696953	Europe
Europe|hCoV-19/Italy/LOM-UniMI-L267/2020|EPI ISL 542233|B.1.5|Italy|2020-02-24	Europe|hCoV-19/England/QEUH-961D1C/2020|EPI ISL 537070|B.1.1.1|United Kingdom|2020-07-30	0.0004720046	Europe
Europe|hCoV-19/England/20092000704/2020|EPI ISL 464181|B|United Kingdom|2020-02-24	Europe|hCoV-19/England/QEUH-961D1C/2020|EPI ISL 537070|B.1.1.1|United Kingdom|2020-07-30	0.0006391948	Europe
Europe|hCoV-19/England/20092000804/2020|EPI ISL 464182|B|United Kingdom|2020-02-24	Europe|hCoV-19/England/QEUH-961D1C/2020|EPI ISL 537070|B.1.1.1|United Kingdom|2020-07-30	0.0006394100	Europe
Europe|hCoV-19/England/200920118/2020|EPI ISL 485604|B.1|United Kingdom|2020-02-24	Europe|hCoV-19/England/QEUH-961D1C/2020|EPI ISL 537070|B.1.1.1|United Kingdom|2020-07-30	0.0006739273	Europe
Europe|hCoV-19/Italy/PIE-SLL-MS45/2020|EPI ISL 569866|B.1.5|Italy|2020-02-25	Europe|hCoV-19/England/QEUH-961D1C/2020|EPI ISL 537070|B.1.1.1|United Kingdom|2020-07-30	0.0005374476	Europe
Europe|hCoV-19/Italy/LOM-INMI-8058/2020|EPI ISL 460094|B.1|Italy|2020-02-25	Europe|hCoV-19/England/QEUH-961D1C/2020|EPI ISL 537070|B.1.1.1|United Kingdom|2020-07-30	0.0005038389	Europe
Europe|hCoV-19/France/GES-1583-2/2020|EPI ISL 414623|A.2|France|2020-02-25	Europe|hCoV-19/England/QEUH-961D1C/2020|EPI ISL 537070|B.1.1.1|United Kingdom|2020-07-30	0.0008735772	Europe
Europe|hCoV-19/Germany/BW-ChVir-1577/2020|EPI ISL 412912|B.1.1|Germany|2020-02-25	Europe|hCoV-19/England/QEUH-961D1C/2020|EPI ISL 537070|B.1.1.1|United Kingdom|2020-07-30	0.0004034575	Europe
Europe|hCoV-19/Spain/MD-ISCIII-201105/2020|EPI ISL 418251|B.1.5|Spain|2020-02-25	Europe|hCoV-19/England/QEUH-961D1C/2020|EPI ISL 537070|B.1.1.1|United Kingdom|2020-07-30	0.0005720814	Europe
Europe|hCoV-19/England/200960515/2020|EPI ISL 414009|B|United Kingdom|2020-02-25	Europe|hCoV-19/England/QEUH-961D1C/2020|EPI ISL 537070|B.1.1.1|United Kingdom|2020-07-30	0.0007055084	Europe
Europe|hCoV-19/England/20094061404/2020|EPI ISL 464185|B|United Kingdom|2020-02-25	Europe|hCoV-19/England/QEUH-961D1C/2020|EPI ISL 537070|B.1.1.1|United Kingdom|2020-07-30	0.0006383144	Europe
Europe|hCoV-19/England/200940527/2020|EPI ISL 414005|B.40|United Kingdom|2020-02-25	Europe|hCoV-19/England/QEUH-961D1C/2020|EPI ISL 537070|B.1.1.1|United Kingdom|2020-07-30	0.0007727747	Europe
Europe|hCoV-19/Germany/NW-HHU-02-1/2020|EPI ISL 414497|B.3|Germany|2020-02-25	Europe|hCoV-19/England/QEUH-961D1C/2020|EPI ISL 537070|B.1.1.1|United Kingdom|2020-07-30	0.0006719508	Europe
Europe|hCoV-19/England/20094061504/2020|EPI ISL 464186|B|United Kingdom|2020-02-25	Europe|hCoV-19/England/QEUH-961D1C/2020|EPI ISL 537070|B.1.1.1|United Kingdom|2020-07-30	0.0006383788	Europe
Europe|hCoV-19/Italy/LOM-UniMI-L274/2020|EPI ISL 542240|B.1|Italy|2020-02-25	Europe|hCoV-19/England/QEUH-961D1C/2020|EPI ISL 537070|B.1.1.1|United Kingdom|2020-07-30	0.0005406758	Europe
Europe|hCoV-19/England/20098017604/2020|EPI ISL 464195|B.1.5|United Kingdom|2020-02-26	Europe|hCoV-19/England/QEUH-961D1C/2020|EPI ISL 537070|B.1.1.1|United Kingdom|2020-07-30	0.0005038259	Europe
Europe|hCoV-19/Italy/LOM-INMI-9206/2020|EPI ISL 460087|B.1.5|Italy|2020-02-26	Europe|hCoV-19/England/QEUH-961D1C/2020|EPI ISL 537070|B.1.1.1|United Kingdom|2020-07-30	0.0004702287	Europe
Europe|hCoV-19/Italy/LOM-INMI-9214/2020|EPI ISL 460088|B.1.5|Italy|2020-02-26	Europe|hCoV-19/England/QEUH-961D1C/2020|EPI ISL 537070|B.1.1.1|United Kingdom|2020-07-30	0.0005038260	Europe
Europe|hCoV-19/Switzerland/GE-SNRCI-29933895/2020|EPI ISL 413997|B.1.1|Switzerland|2020-02-26	Europe|hCoV-19/England/QEUH-961D1C/2020|EPI ISL 537070|B.1.1.1|United Kingdom|2020-07-30	0.0004029999	Europe
Europe|hCoV-19/France/GES-1583/2020|EPI ISL 414600|A.2|France|2020-02-26	Europe|hCoV-19/England/QEUH-961D1C/2020|EPI ISL 537070|B.1.1.1|United Kingdom|2020-07-30	0.0008735772	Europe
Europe|hCoV-19/Switzerland/ZH-UZH-1000477102/2020|EPI ISL 413019|B|Switzerland|2020-02-26	Europe|hCoV-19/England/QEUH-961D1C/2020|EPI ISL 537070|B.1.1.1|United Kingdom|2020-07-30	0.0008063486	Europe
Europe|hCoV-19/France/NOR-N1620/2020|EPI ISL 414624|B.1.5|France|2020-02-26	Europe|hCoV-19/England/QEUH-961D1C/2020|EPI ISL 537070|B.1.1.1|United Kingdom|2020-07-30	0.0005374383	Europe
Europe|hCoV-19/Italy/LOM-INMI-BG-9209/2020|EPI ISL 460082|B.1.5|Italy|2020-02-26	Europe|hCoV-19/England/QEUH-961D1C/2020|EPI ISL 537070|B.1.1.1|United Kingdom|2020-07-30	0.0005038389	Europe
Europe|hCoV-19/Italy/LOM-INMI-BG-9225/2020|EPI ISL 460083|B.1|Italy|2020-02-26	Europe|hCoV-19/England/QEUH-961D1C/2020|EPI ISL 537070|B.1.1.1|United Kingdom|2020-07-30	0.0005038389	Europe
Europe|hCoV-19/Austria/CeMM0003/2020|EPI ISL 419656|B.1.1|Austria|2020-02-26	Europe|hCoV-19/England/QEUH-961D1C/2020|EPI ISL 537070|B.1.1.1|United Kingdom|2020-07-30	0.0004030103	Europe
Europe|hCoV-19/Italy/LOM-INMI-9675/2020|EPI ISL 460095|B.1.5|Italy|2020-02-26	Europe|hCoV-19/England/QEUH-961D1C/2020|EPI ISL 537070|B.1.1.1|United Kingdom|2020-07-30	0.0005374383	Europe
Europe|hCoV-19/Netherlands/NoordHolland 10001/2020|EPI ISL 454750|B.1.1|Netherlands|2020-02-27	Europe|hCoV-19/England/QEUH-961D1C/2020|EPI ISL 537070|B.1.1.1|United Kingdom|2020-07-30	0.0004029999	Europe
Europe|hCoV-19/Switzerland/BL-SNRCI-29950902/2020|EPI ISL 414021|B.1.1|Switzerland|2020-02-27	Europe|hCoV-19/England/QEUH-961D1C/2020|EPI ISL 537070|B.1.1.1|United Kingdom|2020-07-30	0.0004029999	Europe
Europe|hCoV-19/Germany/NW-HHU-06/2020|EPI ISL 414505|B.3|Germany|2020-02-27	Europe|hCoV-19/England/QEUH-961D1C/2020|EPI ISL 537070|B.1.1.1|United Kingdom|2020-07-30	0.0006718831	Europe
Europe|hCoV-19/Italy/ABR-IZSGC-484/2020|EPI ISL 457749|B.1|Italy|2020-02-27	Europe|hCoV-19/England/QEUH-961D1C/2020|EPI ISL 537070|B.1.1.1|United Kingdom|2020-07-30	0.0005038389	Europe
Europe|hCoV-19/Switzerland/GE-SNRCI-29943121/2020|EPI ISL 414019|B.1.5|Switzerland|2020-02-27	Europe|hCoV-19/England/QEUH-961D1C/2020|EPI ISL 537070|B.1.1.1|United Kingdom|2020-07-30	0.0005038389	Europe
Europe|hCoV-19/England/200990723/2020|EPI ISL 414012|B.1.1|United Kingdom|2020-02-27	Europe|hCoV-19/England/QEUH-961D1C/2020|EPI ISL 537070|B.1.1.1|United Kingdom|2020-07-30	0.0004030103	Europe
Europe|hCoV-19/Sweden/20-04631/2020|EPI ISL 430847|B.4|Sweden|2020-02-27	Europe|hCoV-19/England/QEUH-961D1C/2020|EPI ISL 537070|B.1.1.1|United Kingdom|2020-07-30	0.0008400270	Europe
Europe|hCoV-19/Wales/PHW1/2020|EPI ISL 413555|B.1.5|United Kingdom|2020-02-27	Europe|hCoV-19/England/QEUH-961D1C/2020|EPI ISL 537070|B.1.1.1|United Kingdom|2020-07-30	0.0004702287	Europe
Europe|hCoV-19/Switzerland/GR-HUG-2988/2020|EPI ISL 415698|B.1.1|Switzerland|2020-02-27	Europe|hCoV-19/England/QEUH-961D1C/2020|EPI ISL 537070|B.1.1.1|United Kingdom|2020-07-30	0.0004030000	Europe
Europe|hCoV-19/England/200990660/2020|EPI ISL 414523|B.1.98|United Kingdom|2020-02-27	Europe|hCoV-19/England/QEUH-961D1C/2020|EPI ISL 537070|B.1.1.1|United Kingdom|2020-07-30	0.0005038260	Europe
Europe|hCoV-19/Switzerland/AG-SNRCI-29940361/2020|EPI ISL 413999|B.1.5|Switzerland|2020-02-27	Europe|hCoV-19/England/QEUH-961D1C/2020|EPI ISL 537070|B.1.1.1|United Kingdom|2020-07-30	0.0005374521	Europe
Europe|hCoV-19/Italy/LOM-INMI-BG-11639/2020|EPI ISL 460080|B.1.1|Italy|2020-02-28	Europe|hCoV-19/England/QEUH-961D1C/2020|EPI ISL 537070|B.1.1.1|United Kingdom|2020-07-30	0.0004030103	Europe
Europe|hCoV-19/France/HDF-1645/2020|EPI ISL 418220|B.1|France|2020-02-28	Europe|hCoV-19/England/QEUH-961D1C/2020|EPI ISL 537070|B.1.1.1|United Kingdom|2020-07-30	0.0005374476	Europe
Europe|hCoV-19/Italy/LOM-INMI-11951/2020|EPI ISL 460092|B.1.5|Italy|2020-02-28	Europe|hCoV-19/England/QEUH-961D1C/2020|EPI ISL 537070|B.1.1.1|United Kingdom|2020-07-30	0.0005038389	Europe
Europe|hCoV-19/Austria/CeMM0146/2020|EPI ISL 437994|B.1.1|Austria|2020-02-28	Europe|hCoV-19/England/QEUH-961D1C/2020|EPI ISL 537070|B.1.1.1|United Kingdom|2020-07-30	0.0004030103	Europe
Europe|hCoV-19/Sweden/20-04850/2020|EPI ISL 475545|B.4|Sweden|2020-02-28	Europe|hCoV-19/England/QEUH-961D1C/2020|EPI ISL 537070|B.1.1.1|United Kingdom|2020-07-30	0.0008063760	Europe
Europe|hCoV-19/Netherlands/NoordHolland 10002/2020|EPI ISL 454751|B.1.1|Netherlands|2020-02-28	Europe|hCoV-19/England/QEUH-961D1C/2020|EPI ISL 537070|B.1.1.1|United Kingdom|2020-07-30	0.0005374338	Europe
Europe|hCoV-19/Spain/AN-ISCIII-201257/2020|EPI ISL 455314|B|Spain|2020-02-28	Europe|hCoV-19/England/QEUH-961D1C/2020|EPI ISL 537070|B.1.1.1|United Kingdom|2020-07-30	0.0009072947	Europe
Europe|hCoV-19/Spain/EX-ISCIII-201248/2020|EPI ISL 539558|B|Spain|2020-02-28	Europe|hCoV-19/England/QEUH-961D1C/2020|EPI ISL 537070|B.1.1.1|United Kingdom|2020-07-30	0.0009071777	Europe
Europe|hCoV-19/Denmark/SSI-02/2020|EPI ISL 416143|B.1.5|Denmark|2020-02-28	Europe|hCoV-19/England/QEUH-961D1C/2020|EPI ISL 537070|B.1.1.1|United Kingdom|2020-07-30	0.0005038476	Europe
Europe|hCoV-19/England/20099071804/2020|EPI ISL 464219|B.1|United Kingdom|2020-02-28	Europe|hCoV-19/England/QEUH-961D1C/2020|EPI ISL 537070|B.1.1.1|United Kingdom|2020-07-30	0.0005038389	Europe
Europe|hCoV-19/Italy/LOM-INMI-11550/2020|EPI ISL 460090|B.1.5|Italy|2020-02-28	Europe|hCoV-19/England/QEUH-961D1C/2020|EPI ISL 537070|B.1.1.1|United Kingdom|2020-07-30	0.0005038260	Europe
Europe|hCoV-19/Austria/CeMM0401/2020|EPI ISL 475836|B.1.1|Austria|2020-02-28	Europe|hCoV-19/England/QEUH-961D1C/2020|EPI ISL 537070|B.1.1.1|United Kingdom|2020-07-30	0.0004366028	Europe
Europe|hCoV-19/Italy/LOM-INMI-BS-12256/2020|EPI ISL 460084|B.1.5|Italy|2020-02-29	Europe|hCoV-19/England/QEUH-961D1C/2020|EPI ISL 537070|B.1.1.1|United Kingdom|2020-07-30	0.0005038389	Europe
Europe|hCoV-19/Spain/PV-ISCIII-201385/2020|EPI ISL 455350|A.2|Spain|2020-02-29	Europe|hCoV-19/England/QEUH-961D1C/2020|EPI ISL 537070|B.1.1.1|United Kingdom|2020-07-30	0.0010755524	Europe
Europe|hCoV-19/England/20099068604/2020|EPI ISL 464212|B.4|United Kingdom|2020-02-29	Europe|hCoV-19/England/QEUH-961D1C/2020|EPI ISL 537070|B.1.1.1|United Kingdom|2020-07-30	0.0009073256	Europe
Europe|hCoV-19/Greece/127 HPI/2020|EPI ISL 430469|B.1.5|Greece|2020-02-29	Europe|hCoV-19/England/QEUH-961D1C/2020|EPI ISL 537070|B.1.1.1|United Kingdom|2020-07-30	0.0004702287	Europe
Europe|hCoV-19/France/HDF-1684/2020|EPI ISL 414626|B.1|France|2020-02-29	Europe|hCoV-19/England/QEUH-961D1C/2020|EPI ISL 537070|B.1.1.1|United Kingdom|2020-07-30	0.0005374476	Europe
Europe|hCoV-19/Switzerland/ZH-UZH-1000477797/2020|EPI ISL 413023|B.1.1|Switzerland|2020-02-29	Europe|hCoV-19/England/QEUH-961D1C/2020|EPI ISL 537070|B.1.1.1|United Kingdom|2020-07-30	0.0004366103	Europe
Europe|hCoV-19/Switzerland/GE-HUG-VD0503/2020|EPI ISL 415459|B.1.1|Switzerland|2020-02-29	Europe|hCoV-19/England/QEUH-961D1C/2020|EPI ISL 537070|B.1.1.1|United Kingdom|2020-07-30	0.0004030173	Europe
Europe|hCoV-19/Norway/1493/2020|EPI ISL 417488|B|Norway|2020-02-29	Europe|hCoV-19/England/QEUH-961D1C/2020|EPI ISL 537070|B.1.1.1|United Kingdom|2020-07-30	0.0007055452	Europe
Europe|hCoV-19/Switzerland/AG-HUG-7120/2020|EPI ISL 415457|B.1.1|Switzerland|2020-02-29	Europe|hCoV-19/England/QEUH-961D1C/2020|EPI ISL 537070|B.1.1.1|United Kingdom|2020-07-30	0.0004029999	Europe
Europe|hCoV-19/Belgium/BA-02291/2020|EPI ISL 415159|B.1|Belgium|2020-02-29	Europe|hCoV-19/England/QEUH-961D1C/2020|EPI ISL 537070|B.1.1.1|United Kingdom|2020-07-30	0.0005710489	Europe
Europe|hCoV-19/Czech Republic/ChVir1630/2020|EPI ISL 416742|B.1.5|Czech Republic|2020-02-29	Europe|hCoV-19/England/QEUH-961D1C/2020|EPI ISL 537070|B.1.1.1|United Kingdom|2020-07-30	0.0004702287	Europe
Europe|hCoV-19/England/20099069504/2020|EPI ISL 464215|B.1.98|United Kingdom|2020-02-29	Europe|hCoV-19/England/QEUH-961D1C/2020|EPI ISL 537070|B.1.1.1|United Kingdom|2020-07-30	0.0005038260	Europe
Europe|hCoV-19/Belgium/SH-03014/2020|EPI ISL 415156|B.1.5|Belgium|2020-03-01	Europe|hCoV-19/England/QEUH-961D1C/2020|EPI ISL 537070|B.1.1.1|United Kingdom|2020-07-30	0.0005038476	Europe
Europe|hCoV-19/France/BRE-2334/2020|EPI ISL 416503|B|France|2020-03-01	Europe|hCoV-19/England/QEUH-961D1C/2020|EPI ISL 537070|B.1.1.1|United Kingdom|2020-07-30	0.0007727892	Europe
Europe|hCoV-19/Switzerland/VD-SNRCI-29965615/2020|EPI ISL 414023|B.1.1|Switzerland|2020-03-01	Europe|hCoV-19/England/QEUH-961D1C/2020|EPI ISL 537070|B.1.1.1|United Kingdom|2020-07-30	0.0004030173	Europe
Europe|hCoV-19/Italy/FVG-ICGEB-S1/2020|EPI ISL 417418|B.1.5|Italy|2020-03-01	Europe|hCoV-19/England/QEUH-961D1C/2020|EPI ISL 537070|B.1.1.1|United Kingdom|2020-07-30	0.0004702287	Europe
Europe|hCoV-19/Switzerland/SZ-HUG-1417/2020|EPI ISL 415702|B.1.1|Switzerland|2020-03-02	Europe|hCoV-19/England/QEUH-961D1C/2020|EPI ISL 537070|B.1.1.1|United Kingdom|2020-07-30	0.0004366103	Europe
Europe|hCoV-19/Switzerland/BS-HUG-0914/2020|EPI ISL 415701|B.1.1|Switzerland|2020-03-02	Europe|hCoV-19/England/QEUH-961D1C/2020|EPI ISL 537070|B.1.1.1|United Kingdom|2020-07-30	0.0004029999	Europe
Europe|hCoV-19/Belgium/DB-03023/2020|EPI ISL 416470|B.1|Belgium|2020-03-02	Europe|hCoV-19/England/QEUH-961D1C/2020|EPI ISL 537070|B.1.1.1|United Kingdom|2020-07-30	0.0006046410	Europe
Europe|hCoV-19/Sweden/20-50052/2020|EPI ISL 454868|B.1.1|Sweden|2020-03-02	Europe|hCoV-19/England/QEUH-961D1C/2020|EPI ISL 537070|B.1.1.1|United Kingdom|2020-07-30	0.0003694097	Europe
Europe|hCoV-19/Sweden/20-50104/2020|EPI ISL 454880|B.1.5|Sweden|2020-03-03	Europe|hCoV-19/England/QEUH-961D1C/2020|EPI ISL 537070|B.1.1.1|United Kingdom|2020-07-30	0.0004702287	Europe
Europe|hCoV-19/Denmark/SSI-101/2020|EPI ISL 415646|B.1|Denmark|2020-03-03	Europe|hCoV-19/England/QEUH-961D1C/2020|EPI ISL 537070|B.1.1.1|United Kingdom|2020-07-30	0.0005374476	Europe
Europe|hCoV-19/Sweden/20-50105/2020|EPI ISL 455855|B.1|Sweden|2020-03-03	Europe|hCoV-19/England/QEUH-961D1C/2020|EPI ISL 537070|B.1.1.1|United Kingdom|2020-07-30	0.0005038260	Europe
Europe|hCoV-19/Switzerland/ZH-UZH-1000478309/2020|EPI ISL 524477|B.1.1|Switzerland|2020-03-03	Europe|hCoV-19/England/QEUH-961D1C/2020|EPI ISL 537070|B.1.1.1|United Kingdom|2020-07-30	0.0003694097	Europe
Europe|hCoV-19/Austria/CeMM0157/2020|EPI ISL 438003|B.1.1|Austria|2020-03-04	Europe|hCoV-19/England/QEUH-961D1C/2020|EPI ISL 537070|B.1.1.1|United Kingdom|2020-07-30	0.0004030103	Europe
Europe|hCoV-19/France/NOR-N2223/2020|EPI ISL 416494|B.1.5|France|2020-03-04	Europe|hCoV-19/England/QEUH-961D1C/2020|EPI ISL 537070|B.1.1.1|United Kingdom|2020-07-30	0.0005038389	Europe
Europe|hCoV-19/Spain/AR-ISCIII-201664/2020|EPI ISL 539505|B|Spain|2020-03-04	Europe|hCoV-19/England/QEUH-961D1C/2020|EPI ISL 537070|B.1.1.1|United Kingdom|2020-07-30	0.0006719063	Europe
Europe|hCoV-19/France/HDF-1995/2020|EPI ISL 414638|B.1|France|2020-03-04	Europe|hCoV-19/England/QEUH-961D1C/2020|EPI ISL 537070|B.1.1.1|United Kingdom|2020-07-30	0.0005710489	Europe
Europe|hCoV-19/Sweden/20-08089/2020|EPI ISL 469079|B.1.1|Sweden|2020-03-05	Europe|hCoV-19/England/QEUH-961D1C/2020|EPI ISL 537070|B.1.1.1|United Kingdom|2020-07-30	0.0004702167	Europe
Europe|hCoV-19/Austria/CeMM0161/2020|EPI ISL 438007|B.1.1|Austria|2020-03-05	Europe|hCoV-19/England/QEUH-961D1C/2020|EPI ISL 537070|B.1.1.1|United Kingdom|2020-07-30	0.0004702166	Europe
Europe|hCoV-19/Sweden/20-08084/2020|EPI ISL 454458|B.1.1|Sweden|2020-03-05	Europe|hCoV-19/England/QEUH-961D1C/2020|EPI ISL 537070|B.1.1.1|United Kingdom|2020-07-30	0.0004030000	Europe
Europe|hCoV-19/Scotland/CVR76/2020|EPI ISL 425806|B.1.5|United Kingdom|2020-03-05	Europe|hCoV-19/England/QEUH-961D1C/2020|EPI ISL 537070|B.1.1.1|United Kingdom|2020-07-30	0.0005710683	Europe
Europe|hCoV-19/Sweden/20-08093/2020|EPI ISL 454465|B.1|Sweden|2020-03-06	Europe|hCoV-19/England/QEUH-961D1C/2020|EPI ISL 537070|B.1.1.1|United Kingdom|2020-07-30	0.0006046410	Europe
Europe|hCoV-19/England/20109093606/2020|EPI ISL 417285|B|United Kingdom|2020-03-06	Europe|hCoV-19/England/QEUH-961D1C/2020|EPI ISL 537070|B.1.1.1|United Kingdom|2020-07-30	0.0007728204	Europe
Europe|hCoV-19/Sweden/20-08096/2020|EPI ISL 454468|B.1.1|Sweden|2020-03-06	Europe|hCoV-19/England/QEUH-961D1C/2020|EPI ISL 537070|B.1.1.1|United Kingdom|2020-07-30	0.0004366103	Europe
Europe|hCoV-19/England/SHEF-BFCEE/2020|EPI ISL 416733|B.39|United Kingdom|2020-03-07	Europe|hCoV-19/England/QEUH-961D1C/2020|EPI ISL 537070|B.1.1.1|United Kingdom|2020-07-30	0.0008063692	Europe
Europe|hCoV-19/Sweden/20-50238/2020|EPI ISL 455880|B.1.1|Sweden|2020-03-07	Europe|hCoV-19/England/QEUH-961D1C/2020|EPI ISL 537070|B.1.1.1|United Kingdom|2020-07-30	0.0005038131	Europe
Europe|hCoV-19/Sweden/20-50220/2020|EPI ISL 454890|B.1.1|Sweden|2020-03-07	Europe|hCoV-19/England/QEUH-961D1C/2020|EPI ISL 537070|B.1.1.1|United Kingdom|2020-07-30	0.0004365915	Europe
Europe|hCoV-19/Austria/CeMM0168/2020|EPI ISL 438013|B.1.1|Austria|2020-03-07	Europe|hCoV-19/England/QEUH-961D1C/2020|EPI ISL 537070|B.1.1.1|United Kingdom|2020-07-30	0.0004030103	Europe
Europe|hCoV-19/Denmark/ALAB-SSI-138/2020|EPI ISL 437650|B.1|Denmark|2020-03-08	Europe|hCoV-19/England/QEUH-961D1C/2020|EPI ISL 537070|B.1.1.1|United Kingdom|2020-07-30	0.0006382990	Europe
Europe|hCoV-19/Ireland/CO-NVRL-22361/2020|EPI ISL 418580|B.1.1|Ireland|2020-03-08	Europe|hCoV-19/England/QEUH-961D1C/2020|EPI ISL 537070|B.1.1.1|United Kingdom|2020-07-30	0.0004366140	Europe
Europe|hCoV-19/Sweden/20-08179/2020|EPI ISL 455845|B.1|Sweden|2020-03-08	Europe|hCoV-19/England/QEUH-961D1C/2020|EPI ISL 537070|B.1.1.1|United Kingdom|2020-07-30	0.0005710734	Europe
Europe|hCoV-19/Austria/CeMM0176/2020|EPI ISL 438019|B.1.1|Austria|2020-03-08	Europe|hCoV-19/England/QEUH-961D1C/2020|EPI ISL 537070|B.1.1.1|United Kingdom|2020-07-30	0.0004030103	Europe
Europe|hCoV-19/Iceland/82/2020|EPI ISL 417867|B.1.1|Iceland|2020-03-09	Europe|hCoV-19/England/QEUH-961D1C/2020|EPI ISL 537070|B.1.1.1|United Kingdom|2020-07-30	0.0004365915	Europe
Europe|hCoV-19/England/201160912/2020|EPI ISL 464807|B|United Kingdom|2020-03-09	Europe|hCoV-19/England/QEUH-961D1C/2020|EPI ISL 537070|B.1.1.1|United Kingdom|2020-07-30	0.0008063832	Europe
Europe|hCoV-19/Spain/GA-ISCIII-201794/2020|EPI ISL 539563|A.2|Spain|2020-03-09	Europe|hCoV-19/England/QEUH-961D1C/2020|EPI ISL 537070|B.1.1.1|United Kingdom|2020-07-30	0.0008461687	Europe
Europe|hCoV-19/Denmark/ALAB-SSI-1268/2020|EPI ISL 444838|B.1|Denmark|2020-03-09	Europe|hCoV-19/England/QEUH-961D1C/2020|EPI ISL 537070|B.1.1.1|United Kingdom|2020-07-30	0.0005710489	Europe
Europe|hCoV-19/Northern Ireland/NIRE-1023D7/2020|EPI ISL 441410|B.1.1|United Kingdom|2020-03-10	Europe|hCoV-19/England/QEUH-961D1C/2020|EPI ISL 537070|B.1.1.1|United Kingdom|2020-07-30	0.0003694097	Europe
Europe|hCoV-19/Sweden/20-50234/2020|EPI ISL 429157|B.1.1|Sweden|2020-03-10	Europe|hCoV-19/England/QEUH-961D1C/2020|EPI ISL 537070|B.1.1.1|United Kingdom|2020-07-30	0.0004030173	Europe
Europe|hCoV-19/Netherlands/GE-RIVM-10095/2020|EPI ISL 547461|B.1|Netherlands|2020-03-10	Europe|hCoV-19/England/QEUH-961D1C/2020|EPI ISL 537070|B.1.1.1|United Kingdom|2020-07-30	0.0005038476	Europe
Europe|hCoV-19/Sweden/20-08129/2020|EPI ISL 454444|B.1.1|Sweden|2020-03-10	Europe|hCoV-19/England/QEUH-961D1C/2020|EPI ISL 537070|B.1.1.1|United Kingdom|2020-07-30	0.0004365915	Europe
Europe|hCoV-19/Germany/NW-HHU-14/2020|EPI ISL 417459|B.3|Germany|2020-03-11	Europe|hCoV-19/England/QEUH-961D1C/2020|EPI ISL 537070|B.1.1.1|United Kingdom|2020-07-30	0.0006718831	Europe
Europe|hCoV-19/Greece/251 32400/2020|EPI ISL 437901|B.1.1|Greece|2020-03-11	Europe|hCoV-19/England/QEUH-961D1C/2020|EPI ISL 537070|B.1.1.1|United Kingdom|2020-07-30	0.0004030103	Europe
Europe|hCoV-19/England/201161462/2020|EPI ISL 464843|B.1.5|United Kingdom|2020-03-11	Europe|hCoV-19/England/QEUH-961D1C/2020|EPI ISL 537070|B.1.1.1|United Kingdom|2020-07-30	0.0005374614	Europe
Europe|hCoV-19/Scotland/CVR29/2020|EPI ISL 425758|B.1|United Kingdom|2020-03-11	Europe|hCoV-19/England/QEUH-961D1C/2020|EPI ISL 537070|B.1.1.1|United Kingdom|2020-07-30	0.0006046929	Europe
Europe|hCoV-19/France/GES-2720/2020|EPI ISL 420039|B.1.5|France|2020-03-12	Europe|hCoV-19/England/QEUH-961D1C/2020|EPI ISL 537070|B.1.1.1|United Kingdom|2020-07-30	0.0005038260	Europe
Europe|hCoV-19/Spain/AN-IBV-006080/2020|EPI ISL 510424|B.1.5|Spain|2020-03-12	Europe|hCoV-19/England/QEUH-961D1C/2020|EPI ISL 537070|B.1.1.1|United Kingdom|2020-07-30	0.0005374521	Europe
Europe|hCoV-19/England/201180001/2020|EPI ISL 464874|B.1.5|United Kingdom|2020-03-12	Europe|hCoV-19/England/QEUH-961D1C/2020|EPI ISL 537070|B.1.1.1|United Kingdom|2020-07-30	0.0005038260	Europe
Europe|hCoV-19/Netherlands/Utrecht 10038/2020|EPI ISL 454787|B.1.1.1|Netherlands|2020-03-12	Europe|hCoV-19/England/QEUH-961D1C/2020|EPI ISL 537070|B.1.1.1|United Kingdom|2020-07-30	0.0002686464	Europe
Europe|hCoV-19/Switzerland/BS-UHB-42189866/2020|EPI ISL 528055|B|Switzerland|2020-03-13	Europe|hCoV-19/England/QEUH-961D1C/2020|EPI ISL 537070|B.1.1.1|United Kingdom|2020-07-30	0.0006046409	Europe
Europe|hCoV-19/England/LOND-1260476/2020|EPI ISL 524665|A.2|United Kingdom|2020-03-13	Europe|hCoV-19/England/QEUH-961D1C/2020|EPI ISL 537070|B.1.1.1|United Kingdom|2020-07-30	0.0008399622	Europe
Europe|hCoV-19/Moldova/ChVir7768/2020|EPI ISL 523960|B.1.5|Moldova|2020-03-13	Europe|hCoV-19/England/QEUH-961D1C/2020|EPI ISL 537070|B.1.1.1|United Kingdom|2020-07-30	0.0005038476	Europe
Europe|hCoV-19/Scotland/CVR20/2020|EPI ISL 425730|B|United Kingdom|2020-03-13	Europe|hCoV-19/England/QEUH-961D1C/2020|EPI ISL 537070|B.1.1.1|United Kingdom|2020-07-30	0.0006046409	Europe
Europe|hCoV-19/Switzerland/GE-SNRCI-6852/2020|EPI ISL 548180|B.1.5|Switzerland|2020-03-14	Europe|hCoV-19/England/QEUH-961D1C/2020|EPI ISL 537070|B.1.1.1|United Kingdom|2020-07-30	0.0005374383	Europe
Europe|hCoV-19/France/ARA-08938/2020|EPI ISL 508876|B.1|France|2020-03-14	Europe|hCoV-19/England/QEUH-961D1C/2020|EPI ISL 537070|B.1.1.1|United Kingdom|2020-07-30	0.0005374476	Europe
Europe|hCoV-19/England/20119031304/2020|EPI ISL 465043|B.1|United Kingdom|2020-03-14	Europe|hCoV-19/England/QEUH-961D1C/2020|EPI ISL 537070|B.1.1.1|United Kingdom|2020-07-30	0.0005038260	Europe
Europe|hCoV-19/Switzerland/BS-UHB-42190622/2020|EPI ISL 528074|B.1|Switzerland|2020-03-14	Europe|hCoV-19/England/QEUH-961D1C/2020|EPI ISL 537070|B.1.1.1|United Kingdom|2020-07-30	0.0006046254	Europe
Europe|hCoV-19/Luxembourg/LNS0366116/2020|EPI ISL 419564|B.1.94|Luxembourg|2020-03-15	Europe|hCoV-19/England/QEUH-961D1C/2020|EPI ISL 537070|B.1.1.1|United Kingdom|2020-07-30	0.0005710636	Europe
Europe|hCoV-19/Spain/PV-IBV-001500/2020|EPI ISL 467152|B.1.5|Spain|2020-03-15	Europe|hCoV-19/England/QEUH-961D1C/2020|EPI ISL 537070|B.1.1.1|United Kingdom|2020-07-30	0.0005710782	Europe
Europe|hCoV-19/Switzerland/ZH-UZH-1000482983/2020|EPI ISL 508865|B.1|Switzerland|2020-03-15	Europe|hCoV-19/England/QEUH-961D1C/2020|EPI ISL 537070|B.1.1.1|United Kingdom|2020-07-30	0.0005374245	Europe
Europe|hCoV-19/England/LOND-124D0A8/2020|EPI ISL 507052|B.1.1|United Kingdom|2020-03-15	Europe|hCoV-19/England/QEUH-961D1C/2020|EPI ISL 537070|B.1.1.1|United Kingdom|2020-07-30	0.0004030000	Europe
Europe|hCoV-19/Switzerland/BS-UHB-42193780/2020|EPI ISL 528151|B.1.1|Switzerland|2020-03-16	Europe|hCoV-19/England/QEUH-961D1C/2020|EPI ISL 537070|B.1.1.1|United Kingdom|2020-07-30	0.0004365915	Europe
Europe|hCoV-19/Austria/CeMM0221/2020|EPI ISL 438055|B.1.5|Austria|2020-03-16	Europe|hCoV-19/England/QEUH-961D1C/2020|EPI ISL 537070|B.1.1.1|United Kingdom|2020-07-30	0.0005374614	Europe
Europe|hCoV-19/Spain/CT-IBV-003167/2020|EPI ISL 510263|B.1|Spain|2020-03-16	Europe|hCoV-19/England/QEUH-961D1C/2020|EPI ISL 537070|B.1.1.1|United Kingdom|2020-07-30	0.0005710636	Europe
Europe|hCoV-19/Spain/PV-IBV-001455/2020|EPI ISL 467145|B.1|Spain|2020-03-17	Europe|hCoV-19/England/QEUH-961D1C/2020|EPI ISL 537070|B.1.1.1|United Kingdom|2020-07-30	0.0006382716	Europe
Europe|hCoV-19/France/GES-2843/2020|EPI ISL 420045|B.1|France|2020-03-17	Europe|hCoV-19/England/QEUH-961D1C/2020|EPI ISL 537070|B.1.1.1|United Kingdom|2020-07-30	0.0006718892	Europe
Europe|hCoV-19/Luxembourg/LNS2299410/2020|EPI ISL 421745|B.1|Luxembourg|2020-03-17	Europe|hCoV-19/England/QEUH-961D1C/2020|EPI ISL 537070|B.1.1.1|United Kingdom|2020-07-30	0.0005374245	Europe
Europe|hCoV-19/Luxembourg/LNS3404815/2020|EPI ISL 421738|B.1|Luxembourg|2020-03-17	Europe|hCoV-19/England/QEUH-961D1C/2020|EPI ISL 537070|B.1.1.1|United Kingdom|2020-07-30	0.0006046669	Europe
Europe|hCoV-19/England/NORT-281797/2020|EPI ISL 488818|B.1.1|United Kingdom|2020-03-18	Europe|hCoV-19/England/QEUH-961D1C/2020|EPI ISL 537070|B.1.1.1|United Kingdom|2020-07-30	0.0004030173	Europe
Europe|hCoV-19/Poland/Wro-02/2020|EPI ISL 437625|A.2|Poland|2020-03-18	Europe|hCoV-19/England/QEUH-961D1C/2020|EPI ISL 537070|B.1.1.1|United Kingdom|2020-07-30	0.0008399622	Europe
Europe|hCoV-19/Luxembourg/LNS0158952/2020|EPI ISL 417534|B.1|Luxembourg|2020-03-18	Europe|hCoV-19/England/QEUH-961D1C/2020|EPI ISL 537070|B.1.1.1|United Kingdom|2020-07-30	0.0005710489	Europe
Europe|hCoV-19/Iceland/310/2020|EPI ISL 417639|B.1.5|Iceland|2020-03-18	Europe|hCoV-19/England/QEUH-961D1C/2020|EPI ISL 537070|B.1.1.1|United Kingdom|2020-07-30	0.0005710881	Europe
Europe|hCoV-19/Germany/BY-UHR-3ZK/2020|EPI ISL 513300|B.1|Germany|2020-03-19	Europe|hCoV-19/England/QEUH-961D1C/2020|EPI ISL 537070|B.1.1.1|United Kingdom|2020-07-30	0.0005374476	Europe
Europe|hCoV-19/England/EKHU-260EF54/2020|EPI ISL 501614|B.1|United Kingdom|2020-03-19	Europe|hCoV-19/England/QEUH-961D1C/2020|EPI ISL 537070|B.1.1.1|United Kingdom|2020-07-30	0.0005038476	Europe
Europe|hCoV-19/Luxembourg/LNS9984061/2020|EPI ISL 429724|B.1.5|Luxembourg|2020-03-19	Europe|hCoV-19/England/QEUH-961D1C/2020|EPI ISL 537070|B.1.1.1|United Kingdom|2020-07-30	0.0006046410	Europe
Europe|hCoV-19/England/20128000604/2020|EPI ISL 423918|A.2|United Kingdom|2020-03-19	Europe|hCoV-19/England/QEUH-961D1C/2020|EPI ISL 537070|B.1.1.1|United Kingdom|2020-07-30	0.0009408515	Europe
Europe|hCoV-19/England/LEED-2A8633/2020|EPI ISL 539131|B.1.1|United Kingdom|2020-03-20	Europe|hCoV-19/England/QEUH-961D1C/2020|EPI ISL 537070|B.1.1.1|United Kingdom|2020-07-30	0.0004030173	Europe
Europe|hCoV-19/France/IDF-3163/2020|EPI ISL 420058|B.1.356|France|2020-03-20	Europe|hCoV-19/England/QEUH-961D1C/2020|EPI ISL 537070|B.1.1.1|United Kingdom|2020-07-30	0.0006046514	Europe
Europe|hCoV-19/Spain/VC-FISABIO-79/2020|EPI ISL 425203|B.1|Spain|2020-03-20	Europe|hCoV-19/England/QEUH-961D1C/2020|EPI ISL 537070|B.1.1.1|United Kingdom|2020-07-30	0.0007390932	Europe
Europe|hCoV-19/Scotland/CVR278/2020|EPI ISL 433279|B.40|United Kingdom|2020-03-20	Europe|hCoV-19/England/QEUH-961D1C/2020|EPI ISL 537070|B.1.1.1|United Kingdom|2020-07-30	0.0008063900	Europe
Europe|hCoV-19/England/LIVE-A57AE/2020|EPI ISL 500150|B.1|United Kingdom|2020-03-21	Europe|hCoV-19/England/QEUH-961D1C/2020|EPI ISL 537070|B.1.1.1|United Kingdom|2020-07-30	0.0005710489	Europe
Europe|hCoV-19/Spain/NC-IBV-001416/2020|EPI ISL 452485|B.1.5|Spain|2020-03-21	Europe|hCoV-19/England/QEUH-961D1C/2020|EPI ISL 537070|B.1.1.1|United Kingdom|2020-07-30	0.0005374614	Europe
Europe|hCoV-19/France/IDF-3165/2020|EPI ISL 420059|B.1.5|France|2020-03-21	Europe|hCoV-19/England/QEUH-961D1C/2020|EPI ISL 537070|B.1.1.1|United Kingdom|2020-07-30	0.0005374383	Europe
Europe|hCoV-19/England/NORT-281894/2020|EPI ISL 488811|B.3|United Kingdom|2020-03-21	Europe|hCoV-19/England/QEUH-961D1C/2020|EPI ISL 537070|B.1.1.1|United Kingdom|2020-07-30	0.0008063760	Europe
Europe|hCoV-19/Spain/VC-FISABIO-110/2020|EPI ISL 436205|B.1.5|Spain|2020-03-22	Europe|hCoV-19/England/QEUH-961D1C/2020|EPI ISL 537070|B.1.1.1|United Kingdom|2020-07-30	0.0005374383	Europe
Europe|hCoV-19/Belgium/MT-0322411/2020|EPI ISL 462265|B.1.8|Belgium|2020-03-22	Europe|hCoV-19/England/QEUH-961D1C/2020|EPI ISL 537070|B.1.1.1|United Kingdom|2020-07-30	0.0005710390	Europe
Europe|hCoV-19/Switzerland/BS-UHB-42202147/2020|EPI ISL 528319|B.1.8|Switzerland|2020-03-22	Europe|hCoV-19/England/QEUH-961D1C/2020|EPI ISL 537070|B.1.1.1|United Kingdom|2020-07-30	0.0005710390	Europe
Europe|hCoV-19/Switzerland/GE-HUG-0636/2020|EPI ISL 429199|B.1|Switzerland|2020-03-22	Europe|hCoV-19/England/QEUH-961D1C/2020|EPI ISL 537070|B.1.1.1|United Kingdom|2020-07-30	0.0005710734	Europe
Europe|hCoV-19/Hungary/MBL-002/2020|EPI ISL 435420|B.1.5|Hungary|2020-03-23	Europe|hCoV-19/England/QEUH-961D1C/2020|EPI ISL 537070|B.1.1.1|United Kingdom|2020-07-30	0.0005374521	Europe
Europe|hCoV-19/Belgium/EBN-0323116/2020|EPI ISL 420373|B.1|Belgium|2020-03-23	Europe|hCoV-19/England/QEUH-961D1C/2020|EPI ISL 537070|B.1.1.1|United Kingdom|2020-07-30	0.0005374245	Europe
Europe|hCoV-19/France/ARA-12630/2020|EPI ISL 420613|B.1|France|2020-03-23	Europe|hCoV-19/England/QEUH-961D1C/2020|EPI ISL 537070|B.1.1.1|United Kingdom|2020-07-30	0.0006046929	Europe
Europe|hCoV-19/England/LOND-124D1C3/2020|EPI ISL 507064|B.3|United Kingdom|2020-03-23	Europe|hCoV-19/England/QEUH-961D1C/2020|EPI ISL 537070|B.1.1.1|United Kingdom|2020-07-30	0.0006718831	Europe
Europe|hCoV-19/England/LIVE-A9C14/2020|EPI ISL 517338|B.1|United Kingdom|2020-03-24	Europe|hCoV-19/England/QEUH-961D1C/2020|EPI ISL 537070|B.1.1.1|United Kingdom|2020-07-30	0.0006383101	Europe
Europe|hCoV-19/England/OXON-B3585/2020|EPI ISL 534867|B.1.1|United Kingdom|2020-03-24	Europe|hCoV-19/England/QEUH-961D1C/2020|EPI ISL 537070|B.1.1.1|United Kingdom|2020-07-30	0.0004030173	Europe
Europe|hCoV-19/Belgium/DME-0324135/2020|EPI ISL 420392|B.38|Belgium|2020-03-24	Europe|hCoV-19/England/QEUH-961D1C/2020|EPI ISL 537070|B.1.1.1|United Kingdom|2020-07-30	0.0008063899	Europe
Europe|hCoV-19/Belgium/MS-0324134/2020|EPI ISL 420391|B.1|Belgium|2020-03-24	Europe|hCoV-19/England/QEUH-961D1C/2020|EPI ISL 537070|B.1.1.1|United Kingdom|2020-07-30	0.0005374476	Europe
Europe|hCoV-19/England/SHEF-C050D/2020|EPI ISL 420233|B.1|United Kingdom|2020-03-25	Europe|hCoV-19/England/QEUH-961D1C/2020|EPI ISL 537070|B.1.1.1|United Kingdom|2020-07-30	0.0005710636	Europe
Europe|hCoV-19/England/NORT-284B89/2020|EPI ISL 488675|B.1.1.1|United Kingdom|2020-03-25	Europe|hCoV-19/England/QEUH-961D1C/2020|EPI ISL 537070|B.1.1.1|United Kingdom|2020-07-30	0.0003694160	Europe
Europe|hCoV-19/Belgium/UGent-8/2020|EPI ISL 425052|B.1.1.75|Belgium|2020-03-25	Europe|hCoV-19/England/QEUH-961D1C/2020|EPI ISL 537070|B.1.1.1|United Kingdom|2020-07-30	0.0004701844	Europe
Europe|hCoV-19/England/LIVE-A9054/2020|EPI ISL 517252|B.1.98|United Kingdom|2020-03-25	Europe|hCoV-19/England/QEUH-961D1C/2020|EPI ISL 537070|B.1.1.1|United Kingdom|2020-07-30	0.0005038260	Europe
Europe|hCoV-19/Spain/VC-FISABIO-551/2020|EPI ISL 447493|B.1|Spain|2020-03-26	Europe|hCoV-19/England/QEUH-961D1C/2020|EPI ISL 537070|B.1.1.1|United Kingdom|2020-07-30	0.0005374614	Europe
Europe|hCoV-19/Scotland/CVR752/2020|EPI ISL 433334|B.1|United Kingdom|2020-03-26	Europe|hCoV-19/England/QEUH-961D1C/2020|EPI ISL 537070|B.1.1.1|United Kingdom|2020-07-30	0.0005710489	Europe
Europe|hCoV-19/Belgium/RR-0326315/2020|EPI ISL 462169|B.1|Belgium|2020-03-26	Europe|hCoV-19/England/QEUH-961D1C/2020|EPI ISL 537070|B.1.1.1|United Kingdom|2020-07-30	0.0005374476	Europe
Europe|hCoV-19/Sweden/20-50482/2020|EPI ISL 475142|B.1|Sweden|2020-03-26	Europe|hCoV-19/England/QEUH-961D1C/2020|EPI ISL 537070|B.1.1.1|United Kingdom|2020-07-30	0.0006047034	Europe
Europe|hCoV-19/Hungary/SRC-00620/2020|EPI ISL 435416|B.3|Hungary|2020-03-27	Europe|hCoV-19/England/QEUH-961D1C/2020|EPI ISL 537070|B.1.1.1|United Kingdom|2020-07-30	0.0008736822	Europe
Europe|hCoV-19/England/SHEF-C0321/2020|EPI ISL 420181|B.1.1.1|United Kingdom|2020-03-27	Europe|hCoV-19/England/QEUH-961D1C/2020|EPI ISL 537070|B.1.1.1|United Kingdom|2020-07-30	0.0003694160	Europe
Europe|hCoV-19/Austria/CeMM0572/2020|EPI ISL 475921|B.1.160.1|Austria|2020-03-27	Europe|hCoV-19/England/QEUH-961D1C/2020|EPI ISL 537070|B.1.1.1|United Kingdom|2020-07-30	0.0006383101	Europe
Europe|hCoV-19/Scotland/EDB283/2020|EPI ISL 425963|B.1.147|United Kingdom|2020-03-27	Europe|hCoV-19/England/QEUH-961D1C/2020|EPI ISL 537070|B.1.1.1|United Kingdom|2020-07-30	0.0005038260	Europe
Europe|hCoV-19/Scotland/EDB328/2020|EPI ISL 433198|B|United Kingdom|2020-03-28	Europe|hCoV-19/England/QEUH-961D1C/2020|EPI ISL 537070|B.1.1.1|United Kingdom|2020-07-30	0.0006046409	Europe
Europe|hCoV-19/England/SHEF-C028E/2020|EPI ISL 420194|B.1.1|United Kingdom|2020-03-28	Europe|hCoV-19/England/QEUH-961D1C/2020|EPI ISL 537070|B.1.1.1|United Kingdom|2020-07-30	0.0004030000	Europe
Europe|hCoV-19/Iceland/568/2020|EPI ISL 424588|B.1.5|Iceland|2020-03-28	Europe|hCoV-19/England/QEUH-961D1C/2020|EPI ISL 537070|B.1.1.1|United Kingdom|2020-07-30	0.0005710782	Europe
Europe|hCoV-19/England/20144023004/2020|EPI ISL 465993|B.1.1|United Kingdom|2020-03-28	Europe|hCoV-19/England/QEUH-961D1C/2020|EPI ISL 537070|B.1.1.1|United Kingdom|2020-07-30	0.0005374107	Europe
Europe|hCoV-19/Belgium/Rega-0329245/2020|EPI ISL 458215|B.1|Belgium|2020-03-29	Europe|hCoV-19/England/QEUH-961D1C/2020|EPI ISL 537070|B.1.1.1|United Kingdom|2020-07-30	0.0005710636	Europe
Europe|hCoV-19/England/NORT-294F4E/2020|EPI ISL 488593|B.1.5|United Kingdom|2020-03-29	Europe|hCoV-19/England/QEUH-961D1C/2020|EPI ISL 537070|B.1.1.1|United Kingdom|2020-07-30	0.0005038389	Europe
Europe|hCoV-19/England/CAMB-74711/2020|EPI ISL 425327|B.1|United Kingdom|2020-03-29	Europe|hCoV-19/England/QEUH-961D1C/2020|EPI ISL 537070|B.1.1.1|United Kingdom|2020-07-30	0.0005038476	Europe
Europe|hCoV-19/Belgium/Rega-0329217/2020|EPI ISL 458187|B.1.1|Belgium|2020-03-29	Europe|hCoV-19/England/QEUH-961D1C/2020|EPI ISL 537070|B.1.1.1|United Kingdom|2020-07-30	0.0004365915	Europe
Europe|hCoV-19/England/CAMB-7375E/2020|EPI ISL 425232|B.1.1|United Kingdom|2020-03-30	Europe|hCoV-19/England/QEUH-961D1C/2020|EPI ISL 537070|B.1.1.1|United Kingdom|2020-07-30	0.0004701844	Europe
Europe|hCoV-19/France/CVL-8265/2020|EPI ISL 560570|B.1.1|France|2020-03-30	Europe|hCoV-19/England/QEUH-961D1C/2020|EPI ISL 537070|B.1.1.1|United Kingdom|2020-07-30	0.0005038131	Europe
Europe|hCoV-19/Scotland/EDB409/2020|EPI ISL 426001|B.40|United Kingdom|2020-03-30	Europe|hCoV-19/England/QEUH-961D1C/2020|EPI ISL 537070|B.1.1.1|United Kingdom|2020-07-30	0.0008063693	Europe
Europe|hCoV-19/Hungary/SRC-00827/2020|EPI ISL 435414|B.1|Hungary|2020-03-30	Europe|hCoV-19/England/QEUH-961D1C/2020|EPI ISL 537070|B.1.1.1|United Kingdom|2020-07-30	0.0005710636	Europe
Europe|hCoV-19/Scotland/EDB6724/2020|EPI ISL 491574|B|United Kingdom|2020-03-31	Europe|hCoV-19/England/QEUH-961D1C/2020|EPI ISL 537070|B.1.1.1|United Kingdom|2020-07-30	0.0006719164	Europe
Europe|hCoV-19/Belgium/ULG-10045/2020|EPI ISL 421212|B.1.1|Belgium|2020-03-31	Europe|hCoV-19/England/QEUH-961D1C/2020|EPI ISL 537070|B.1.1.1|United Kingdom|2020-07-30	0.0004701964	Europe
Europe|hCoV-19/Croatia/8U-S17new/2020|EPI ISL 454605|B.1|Croatia|2020-03-31	Europe|hCoV-19/England/QEUH-961D1C/2020|EPI ISL 537070|B.1.1.1|United Kingdom|2020-07-30	0.0006046670	Europe
Europe|hCoV-19/France/ARA-17410/2020|EPI ISL 509013|B.1.5|France|2020-03-31	Europe|hCoV-19/England/QEUH-961D1C/2020|EPI ISL 537070|B.1.1.1|United Kingdom|2020-07-30	0.0005374383	Europe
Europe|hCoV-19/Italy/PIE-SLL-NZ141/2020|EPI ISL 569881|B.1.1.1|Italy|2020-04-01	Europe|hCoV-19/England/QEUH-961D1C/2020|EPI ISL 537070|B.1.1.1|United Kingdom|2020-07-30	0.0003022406	Europe
Europe|hCoV-19/Scotland/CVR1377/2020|EPI ISL 433561|B|United Kingdom|2020-04-01	Europe|hCoV-19/England/QEUH-961D1C/2020|EPI ISL 537070|B.1.1.1|United Kingdom|2020-07-30	0.0008400344	Europe
Europe|hCoV-19/Luxembourg/LNS6969569/2020|EPI ISL 428943|B.1.94|Luxembourg|2020-04-01	Europe|hCoV-19/England/QEUH-961D1C/2020|EPI ISL 537070|B.1.1.1|United Kingdom|2020-07-30	0.0005710636	Europe
Europe|hCoV-19/England/NORT-29599A/2020|EPI ISL 488721|B.39|United Kingdom|2020-04-01	Europe|hCoV-19/England/QEUH-961D1C/2020|EPI ISL 537070|B.1.1.1|United Kingdom|2020-07-30	0.0008400054	Europe
Europe|hCoV-19/Belgium/DRR-0401366/2020|EPI ISL 462220|B.1|Belgium|2020-04-01	Europe|hCoV-19/England/QEUH-961D1C/2020|EPI ISL 537070|B.1.1.1|United Kingdom|2020-07-30	0.0005710635	Europe
Europe|hCoV-19/Sweden/20-08715/2020|EPI ISL 450836|B.1|Sweden|2020-04-02	Europe|hCoV-19/England/QEUH-961D1C/2020|EPI ISL 537070|B.1.1.1|United Kingdom|2020-07-30	0.0005038476	Europe
Europe|hCoV-19/Spain/VC-IBV-98003444/2020|EPI ISL 539253|B.1.1|Spain|2020-04-02	Europe|hCoV-19/England/QEUH-961D1C/2020|EPI ISL 537070|B.1.1.1|United Kingdom|2020-07-30	0.0006046670	Europe
Europe|hCoV-19/Scotland/EDB582/2020|EPI ISL 433204|B|United Kingdom|2020-04-02	Europe|hCoV-19/England/QEUH-961D1C/2020|EPI ISL 537070|B.1.1.1|United Kingdom|2020-07-30	0.0006382441	Europe
Europe|hCoV-19/Hungary/SRC-01136/2020|EPI ISL 435418|B.1.5|Hungary|2020-04-02	Europe|hCoV-19/England/QEUH-961D1C/2020|EPI ISL 537070|B.1.1.1|United Kingdom|2020-07-30	0.0005710683	Europe
Europe|hCoV-19/Luxembourg/LNS3702558/2020|EPI ISL 428945|B.1|Luxembourg|2020-04-03	Europe|hCoV-19/England/QEUH-961D1C/2020|EPI ISL 537070|B.1.1.1|United Kingdom|2020-07-30	0.0005038476	Europe
Europe|hCoV-19/Austria/Graz-MUG6/2020|EPI ISL 437202|B.1.160.1|Austria|2020-04-03	Europe|hCoV-19/England/QEUH-961D1C/2020|EPI ISL 537070|B.1.1.1|United Kingdom|2020-07-30	0.0006719180	Europe
Europe|hCoV-19/Scotland/EDB3032/2020|EPI ISL 489038|B.1.5|United Kingdom|2020-04-03	Europe|hCoV-19/England/QEUH-961D1C/2020|EPI ISL 537070|B.1.1.1|United Kingdom|2020-07-30	0.0005710537	Europe
Europe|hCoV-19/Wales/PHWC-2A03D/2020|EPI ISL 432237|B.1.1.1|United Kingdom|2020-04-03	Europe|hCoV-19/England/QEUH-961D1C/2020|EPI ISL 537070|B.1.1.1|United Kingdom|2020-07-30	0.0004030069	Europe
Europe|hCoV-19/England/BRIS-12FC15/2020|EPI ISL 492580|B.1.5|United Kingdom|2020-04-04	Europe|hCoV-19/England/QEUH-961D1C/2020|EPI ISL 537070|B.1.1.1|United Kingdom|2020-07-30	0.0005038389	Europe
Europe|hCoV-19/Belgium/ULG-10086/2020|EPI ISL 424644|B.1|Belgium|2020-04-04	Europe|hCoV-19/England/QEUH-961D1C/2020|EPI ISL 537070|B.1.1.1|United Kingdom|2020-07-30	0.0005710244	Europe
Europe|hCoV-19/England/BRIS-12FBCD/2020|EPI ISL 492636|B.1.1|United Kingdom|2020-04-04	Europe|hCoV-19/England/QEUH-961D1C/2020|EPI ISL 537070|B.1.1.1|United Kingdom|2020-07-30	0.0004030000	Europe
Europe|hCoV-19/Wales/PHWC-29DCE/2020|EPI ISL 432215|B.1.1|United Kingdom|2020-04-04	Europe|hCoV-19/England/QEUH-961D1C/2020|EPI ISL 537070|B.1.1.1|United Kingdom|2020-07-30	0.0004701965	Europe
Europe|hCoV-19/England/CAMB-786A7/2020|EPI ISL 433762|B.1|United Kingdom|2020-04-05	Europe|hCoV-19/England/QEUH-961D1C/2020|EPI ISL 537070|B.1.1.1|United Kingdom|2020-07-30	0.0006046774	Europe
Europe|hCoV-19/Austria/CeMM0532/2020|EPI ISL 475897|B.1|Austria|2020-04-05	Europe|hCoV-19/England/QEUH-961D1C/2020|EPI ISL 537070|B.1.1.1|United Kingdom|2020-07-30	0.0005710636	Europe
Europe|hCoV-19/Scotland/EDB914/2020|EPI ISL 432877|B.1.5|United Kingdom|2020-04-05	Europe|hCoV-19/England/QEUH-961D1C/2020|EPI ISL 537070|B.1.1.1|United Kingdom|2020-07-30	0.0005038389	Europe
Europe|hCoV-19/Belgium/ULG-10057/2020|EPI ISL 424654|B.1.1|Belgium|2020-04-05	Europe|hCoV-19/England/QEUH-961D1C/2020|EPI ISL 537070|B.1.1.1|United Kingdom|2020-07-30	0.0003694097	Europe
Europe|hCoV-19/England/OXON-AFB4E/2020|EPI ISL 478807|B.1|United Kingdom|2020-04-06	Europe|hCoV-19/England/QEUH-961D1C/2020|EPI ISL 537070|B.1.1.1|United Kingdom|2020-07-30	0.0007055210	Europe
Europe|hCoV-19/Austria/CeMM0351/2020|EPI ISL 475810|B.1|Austria|2020-04-06	Europe|hCoV-19/England/QEUH-961D1C/2020|EPI ISL 537070|B.1.1.1|United Kingdom|2020-07-30	0.0006046929	Europe
Europe|hCoV-19/Scotland/EDB1062/2020|EPI ISL 433379|B.1.147|United Kingdom|2020-04-06	Europe|hCoV-19/England/QEUH-961D1C/2020|EPI ISL 537070|B.1.1.1|United Kingdom|2020-07-30	0.0005038260	Europe
Europe|hCoV-19/England/OXON-AC631/2020|EPI ISL 448470|B.1.1|United Kingdom|2020-04-06	Europe|hCoV-19/England/QEUH-961D1C/2020|EPI ISL 537070|B.1.1.1|United Kingdom|2020-07-30	0.0004702046	Europe
Europe|hCoV-19/England/LOND-124D2FD/2020|EPI ISL 507082|B.3|United Kingdom|2020-04-07	Europe|hCoV-19/England/QEUH-961D1C/2020|EPI ISL 537070|B.1.1.1|United Kingdom|2020-07-30	0.0008063968	Europe
Europe|hCoV-19/England/OXON-B389B/2020|EPI ISL 534892|B.1.1|United Kingdom|2020-04-07	Europe|hCoV-19/England/QEUH-961D1C/2020|EPI ISL 537070|B.1.1.1|United Kingdom|2020-07-30	0.0004366215	Europe
Europe|hCoV-19/Wales/PHWC-2A932/2020|EPI ISL 445638|B.1.1.1|United Kingdom|2020-04-07	Europe|hCoV-19/England/QEUH-961D1C/2020|EPI ISL 537070|B.1.1.1|United Kingdom|2020-07-30	0.0004030242	Europe
Europe|hCoV-19/Spain/PV-IBV-004274/2020|EPI ISL 510393|B.1.1|Spain|2020-04-07	Europe|hCoV-19/England/QEUH-961D1C/2020|EPI ISL 537070|B.1.1.1|United Kingdom|2020-07-30	0.0004365915	Europe
Europe|hCoV-19/Bosnia and Herzegovina/04-Sarajevo/2020|EPI ISL 467300|B.1|Bosnia and Herzegovina|2020-04-08	Europe|hCoV-19/England/QEUH-961D1C/2020|EPI ISL 537070|B.1.1.1|United Kingdom|2020-07-30	0.0006719063	Europe
Europe|hCoV-19/Wales/PHWC-2B1FD/2020|EPI ISL 432246|B.1.1|United Kingdom|2020-04-08	Europe|hCoV-19/England/QEUH-961D1C/2020|EPI ISL 537070|B.1.1.1|United Kingdom|2020-07-30	0.0003694097	Europe
Europe|hCoV-19/Scotland/EDB1105/2020|EPI ISL 433396|B.1.5|United Kingdom|2020-04-08	Europe|hCoV-19/England/QEUH-961D1C/2020|EPI ISL 537070|B.1.1.1|United Kingdom|2020-07-30	0.0005374383	Europe
Europe|hCoV-19/England/NORW-E82CC/2020|EPI ISL 449136|B.1.1|United Kingdom|2020-04-08	Europe|hCoV-19/England/QEUH-961D1C/2020|EPI ISL 537070|B.1.1.1|United Kingdom|2020-07-30	0.0004030000	Europe
Europe|hCoV-19/England/CAMB-7F85F/2020|EPI ISL 470478|B.1.178|United Kingdom|2020-04-09	Europe|hCoV-19/England/QEUH-961D1C/2020|EPI ISL 537070|B.1.1.1|United Kingdom|2020-07-30	0.0005717981	Europe
Europe|hCoV-19/England/LEED-2A9FFB/2020|EPI ISL 538767|B.1|United Kingdom|2020-04-09	Europe|hCoV-19/England/QEUH-961D1C/2020|EPI ISL 537070|B.1.1.1|United Kingdom|2020-07-30	0.0006718776	Europe
Europe|hCoV-19/England/SHEF-D0CF6/2020|EPI ISL 442479|B.1.5|United Kingdom|2020-04-09	Europe|hCoV-19/England/QEUH-961D1C/2020|EPI ISL 537070|B.1.1.1|United Kingdom|2020-07-30	0.0005374383	Europe
Europe|hCoV-19/Spain/AN-IBV-98001689/2020|EPI ISL 538128|B.1.5|Spain|2020-04-09	Europe|hCoV-19/England/QEUH-961D1C/2020|EPI ISL 537070|B.1.1.1|United Kingdom|2020-07-30	0.0005710635	Europe
Europe|hCoV-19/Scotland/EDB3424/2020|EPI ISL 487826|B.1.5|United Kingdom|2020-04-10	Europe|hCoV-19/England/QEUH-961D1C/2020|EPI ISL 537070|B.1.1.1|United Kingdom|2020-07-30	0.0005374245	Europe
Europe|hCoV-19/England/EXET-1363DA/2020|EPI ISL 457225|B.1.1|United Kingdom|2020-04-10	Europe|hCoV-19/England/QEUH-961D1C/2020|EPI ISL 537070|B.1.1.1|United Kingdom|2020-07-30	0.0004366028	Europe
Europe|hCoV-19/Russia/StPetersburg-RII5029S/2020|EPI ISL 430085|B.1.1|Russia|2020-04-10	Europe|hCoV-19/England/QEUH-961D1C/2020|EPI ISL 537070|B.1.1.1|United Kingdom|2020-07-30	0.0004365915	Europe
Europe|hCoV-19/Russia/StPetersburg-RII5244S/2020|EPI ISL 430090|B.1.5|Russia|2020-04-10	Europe|hCoV-19/England/QEUH-961D1C/2020|EPI ISL 537070|B.1.1.1|United Kingdom|2020-07-30	0.0005374383	Europe
Europe|hCoV-19/Italy/APU-UniMI-5409/2020|EPI ISL 525560|B.1.1|Italy|2020-04-11	Europe|hCoV-19/England/QEUH-961D1C/2020|EPI ISL 537070|B.1.1.1|United Kingdom|2020-07-30	0.0004365915	Europe
Europe|hCoV-19/Belgium/rega-0411472/2020|EPI ISL 476982|B.1.1|Belgium|2020-04-11	Europe|hCoV-19/England/QEUH-961D1C/2020|EPI ISL 537070|B.1.1.1|United Kingdom|2020-07-30	0.0004365915	Europe
Europe|hCoV-19/England/BRIS-130419/2020|EPI ISL 492712|B.1.1.8|United Kingdom|2020-04-11	Europe|hCoV-19/England/QEUH-961D1C/2020|EPI ISL 537070|B.1.1.1|United Kingdom|2020-07-30	0.0004701844	Europe
Europe|hCoV-19/England/BRIS-130446/2020|EPI ISL 492543|B.1|United Kingdom|2020-04-11	Europe|hCoV-19/England/QEUH-961D1C/2020|EPI ISL 537070|B.1.1.1|United Kingdom|2020-07-30	0.0006046774	Europe
Europe|hCoV-19/England/LEED-2A974E/2020|EPI ISL 538752|B.1|United Kingdom|2020-04-12	Europe|hCoV-19/England/QEUH-961D1C/2020|EPI ISL 537070|B.1.1.1|United Kingdom|2020-07-30	0.0006046410	Europe
Europe|hCoV-19/England/BRIS-130622/2020|EPI ISL 492680|B.52|United Kingdom|2020-04-12	Europe|hCoV-19/England/QEUH-961D1C/2020|EPI ISL 537070|B.1.1.1|United Kingdom|2020-07-30	0.0008400540	Europe
Europe|hCoV-19/Scotland/EDB1526/2020|EPI ISL 433072|B.1.5|United Kingdom|2020-04-12	Europe|hCoV-19/England/QEUH-961D1C/2020|EPI ISL 537070|B.1.1.1|United Kingdom|2020-07-30	0.0005374383	Europe
Europe|hCoV-19/Wales/PHWC-3159E/2020|EPI ISL 446464|B.1.1|United Kingdom|2020-04-12	Europe|hCoV-19/England/QEUH-961D1C/2020|EPI ISL 537070|B.1.1.1|United Kingdom|2020-07-30	0.0004366028	Europe
Europe|hCoV-19/Scotland/EDB3543/2020|EPI ISL 487972|B|United Kingdom|2020-04-13	Europe|hCoV-19/England/QEUH-961D1C/2020|EPI ISL 537070|B.1.1.1|United Kingdom|2020-07-30	0.0007391439	Europe
Europe|hCoV-19/Russia/StPetersburg-RII5942S/2020|EPI ISL 430099|B.1.5|Russia|2020-04-13	Europe|hCoV-19/England/QEUH-961D1C/2020|EPI ISL 537070|B.1.1.1|United Kingdom|2020-07-30	0.0005038389	Europe
Europe|hCoV-19/England/PORT-2D183B/2020|EPI ISL 484423|B.1|United Kingdom|2020-04-13	Europe|hCoV-19/England/QEUH-961D1C/2020|EPI ISL 537070|B.1.1.1|United Kingdom|2020-07-30	0.0005374476	Europe
Europe|hCoV-19/Wales/PHWC-2B746/2020|EPI ISL 445755|B.1|United Kingdom|2020-04-13	Europe|hCoV-19/England/QEUH-961D1C/2020|EPI ISL 537070|B.1.1.1|United Kingdom|2020-07-30	0.0005710390	Europe
Europe|hCoV-19/Sweden/20-07243/2020|EPI ISL 445232|B.1|Sweden|2020-04-14	Europe|hCoV-19/England/QEUH-961D1C/2020|EPI ISL 537070|B.1.1.1|United Kingdom|2020-07-30	0.0006046774	Europe
Europe|hCoV-19/Russia/Moscow-GCBL3/2020|EPI ISL 436717|B.1.1|Russia|2020-04-14	Europe|hCoV-19/England/QEUH-961D1C/2020|EPI ISL 537070|B.1.1.1|United Kingdom|2020-07-30	0.0005374338	Europe
Europe|hCoV-19/Denmark/ALAB-HH-163/2020|EPI ISL 452035|B.1.1.1|Denmark|2020-04-14	Europe|hCoV-19/England/QEUH-961D1C/2020|EPI ISL 537070|B.1.1.1|United Kingdom|2020-07-30	0.0002350551	Europe
Europe|hCoV-19/England/OXON-B2076/2020|EPI ISL 479110|B.1.1.273|United Kingdom|2020-04-14	Europe|hCoV-19/England/QEUH-961D1C/2020|EPI ISL 537070|B.1.1.1|United Kingdom|2020-07-30	0.0004702248	Europe
Europe|hCoV-19/Russia/StPetersburg-RII6065S/2020|EPI ISL 430110|B.1.1|Russia|2020-04-15	Europe|hCoV-19/England/QEUH-961D1C/2020|EPI ISL 537070|B.1.1.1|United Kingdom|2020-07-30	0.0003694097	Europe
Europe|hCoV-19/Russia/StPetersburg-RII6055S/2020|EPI ISL 430105|B.1|Russia|2020-04-15	Europe|hCoV-19/England/QEUH-961D1C/2020|EPI ISL 537070|B.1.1.1|United Kingdom|2020-07-30	0.0005038476	Europe
Europe|hCoV-19/Scotland/CVR2498/2020|EPI ISL 477957|B.1|United Kingdom|2020-04-15	Europe|hCoV-19/England/QEUH-961D1C/2020|EPI ISL 537070|B.1.1.1|United Kingdom|2020-07-30	0.0005374476	Europe
Europe|hCoV-19/Sweden/20-07382/2020|EPI ISL 475540|B.1.1|Sweden|2020-04-15	Europe|hCoV-19/England/QEUH-961D1C/2020|EPI ISL 537070|B.1.1.1|United Kingdom|2020-07-30	0.0004366140	Europe
Europe|hCoV-19/England/OXON-AFA50/2020|EPI ISL 478799|B.1.1|United Kingdom|2020-04-16	Europe|hCoV-19/England/QEUH-961D1C/2020|EPI ISL 537070|B.1.1.1|United Kingdom|2020-07-30	0.0004030103	Europe
Europe|hCoV-19/England/BRIS-128177/2020|EPI ISL 469581|B.1|United Kingdom|2020-04-16	Europe|hCoV-19/England/QEUH-961D1C/2020|EPI ISL 537070|B.1.1.1|United Kingdom|2020-07-30	0.0005710489	Europe
Europe|hCoV-19/England/LOND-D8AE5/2020|EPI ISL 492760|B.1|United Kingdom|2020-04-16	Europe|hCoV-19/England/QEUH-961D1C/2020|EPI ISL 537070|B.1.1.1|United Kingdom|2020-07-30	0.0006383265	Europe
Europe|hCoV-19/Scotland/CVR2647/2020|EPI ISL 473528|B.1.222|United Kingdom|2020-04-16	Europe|hCoV-19/England/QEUH-961D1C/2020|EPI ISL 537070|B.1.1.1|United Kingdom|2020-07-30	0.0005374707	Europe
Europe|hCoV-19/England/EXET-135FD7/2020|EPI ISL 457187|B.1.1|United Kingdom|2020-04-17	Europe|hCoV-19/England/QEUH-961D1C/2020|EPI ISL 537070|B.1.1.1|United Kingdom|2020-07-30	0.0004031728	Europe
Europe|hCoV-19/Scotland/CVR2684/2020|EPI ISL 484638|B.1.1|United Kingdom|2020-04-17	Europe|hCoV-19/England/QEUH-961D1C/2020|EPI ISL 537070|B.1.1.1|United Kingdom|2020-07-30	0.0004366103	Europe
Europe|hCoV-19/England/20169006104/2020|EPI ISL 465186|B.1.1|United Kingdom|2020-04-17	Europe|hCoV-19/England/QEUH-961D1C/2020|EPI ISL 537070|B.1.1.1|United Kingdom|2020-07-30	0.0004030173	Europe
Europe|hCoV-19/Scotland/CVR2683/2020|EPI ISL 484637|B.1.1|United Kingdom|2020-04-17	Europe|hCoV-19/England/QEUH-961D1C/2020|EPI ISL 537070|B.1.1.1|United Kingdom|2020-07-30	0.0005374338	Europe
Europe|hCoV-19/England/BRIS-12CBDF/2020|EPI ISL 481818|B.1.1|United Kingdom|2020-04-18	Europe|hCoV-19/England/QEUH-961D1C/2020|EPI ISL 537070|B.1.1.1|United Kingdom|2020-07-30	0.0004702046	Europe
Europe|hCoV-19/England/OXON-B23D7/2020|EPI ISL 479140|B.1.1|United Kingdom|2020-04-18	Europe|hCoV-19/England/QEUH-961D1C/2020|EPI ISL 537070|B.1.1.1|United Kingdom|2020-07-30	0.0004029999	Europe
Europe|hCoV-19/England/OXON-B00F0/2020|EPI ISL 478855|B.1.1.220|United Kingdom|2020-04-18	Europe|hCoV-19/England/QEUH-961D1C/2020|EPI ISL 537070|B.1.1.1|United Kingdom|2020-07-30	0.0005038001	Europe
Europe|hCoV-19/England/NORT-28B1F9/2020|EPI ISL 469302|B.1.1|United Kingdom|2020-04-18	Europe|hCoV-19/England/QEUH-961D1C/2020|EPI ISL 537070|B.1.1.1|United Kingdom|2020-07-30	0.0004031322	Europe
Europe|hCoV-19/England/OXON-B0AF2/2020|EPI ISL 478936|B.1.1|United Kingdom|2020-04-19	Europe|hCoV-19/England/QEUH-961D1C/2020|EPI ISL 537070|B.1.1.1|United Kingdom|2020-07-30	0.0004030000	Europe
Europe|hCoV-19/Wales/PHWC-160270/2020|EPI ISL 472913|B.31|United Kingdom|2020-04-19	Europe|hCoV-19/England/QEUH-961D1C/2020|EPI ISL 537070|B.1.1.1|United Kingdom|2020-07-30	0.0009072792	Europe
Europe|hCoV-19/England/OXON-B2717/2020|EPI ISL 479170|B.1.5|United Kingdom|2020-04-19	Europe|hCoV-19/England/QEUH-961D1C/2020|EPI ISL 537070|B.1.1.1|United Kingdom|2020-07-30	0.0005038260	Europe
Europe|hCoV-19/England/BRIS-12DF87/2020|EPI ISL 481977|B.1.1|United Kingdom|2020-04-19	Europe|hCoV-19/England/QEUH-961D1C/2020|EPI ISL 537070|B.1.1.1|United Kingdom|2020-07-30	0.0005374108	Europe
Europe|hCoV-19/England/CAMB-1AB297/2020|EPI ISL 470118|B.1.1|United Kingdom|2020-04-20	Europe|hCoV-19/England/QEUH-961D1C/2020|EPI ISL 537070|B.1.1.1|United Kingdom|2020-07-30	0.0004701965	Europe
Europe|hCoV-19/Scotland/CVR2782/2020|EPI ISL 473563|B.1|United Kingdom|2020-04-20	Europe|hCoV-19/England/QEUH-961D1C/2020|EPI ISL 537070|B.1.1.1|United Kingdom|2020-07-30	0.0005374614	Europe
Europe|hCoV-19/England/BRIS-12E548/2020|EPI ISL 488304|B|United Kingdom|2020-04-20	Europe|hCoV-19/England/QEUH-961D1C/2020|EPI ISL 537070|B.1.1.1|United Kingdom|2020-07-30	0.0007056042	Europe
Europe|hCoV-19/England/BRIS-12ED7D/2020|EPI ISL 488263|B.1.1.8|United Kingdom|2020-04-20	Europe|hCoV-19/England/QEUH-961D1C/2020|EPI ISL 537070|B.1.1.1|United Kingdom|2020-07-30	0.0004701844	Europe
Europe|hCoV-19/Hungary/UD-10168/2020|EPI ISL 477008|B.1|Hungary|2020-04-21	Europe|hCoV-19/England/QEUH-961D1C/2020|EPI ISL 537070|B.1.1.1|United Kingdom|2020-07-30	0.0006719120	Europe
Europe|hCoV-19/Scotland/CVR2808/2020|EPI ISL 473575|B.1.1.20|United Kingdom|2020-04-21	Europe|hCoV-19/England/QEUH-961D1C/2020|EPI ISL 537070|B.1.1.1|United Kingdom|2020-07-30	0.0004702167	Europe
Europe|hCoV-19/England/201720576/2020|EPI ISL 526755|B.1.1|United Kingdom|2020-04-21	Europe|hCoV-19/England/QEUH-961D1C/2020|EPI ISL 537070|B.1.1.1|United Kingdom|2020-07-30	0.0004030000	Europe
Europe|hCoV-19/England/NORW-E6E42/2020|EPI ISL 448983|B.1.75|United Kingdom|2020-04-21	Europe|hCoV-19/England/QEUH-961D1C/2020|EPI ISL 537070|B.1.1.1|United Kingdom|2020-07-30	0.0006046514	Europe
Europe|hCoV-19/England/EXET-13705A/2020|EPI ISL 471946|B.1.98|United Kingdom|2020-04-22	Europe|hCoV-19/England/QEUH-961D1C/2020|EPI ISL 537070|B.1.1.1|United Kingdom|2020-07-30	0.0005374245	Europe
Europe|hCoV-19/England/SHEF-D1F65/2020|EPI ISL 453769|B.1.1|United Kingdom|2020-04-22	Europe|hCoV-19/England/QEUH-961D1C/2020|EPI ISL 537070|B.1.1.1|United Kingdom|2020-07-30	0.0004030000	Europe
Europe|hCoV-19/Scotland/EDB2403/2020|EPI ISL 439200|B.1|United Kingdom|2020-04-22	Europe|hCoV-19/England/QEUH-961D1C/2020|EPI ISL 537070|B.1.1.1|United Kingdom|2020-07-30	0.0006046824	Europe
Europe|hCoV-19/England/NORW-E960B/2020|EPI ISL 448322|B.1.1|United Kingdom|2020-04-22	Europe|hCoV-19/England/QEUH-961D1C/2020|EPI ISL 537070|B.1.1.1|United Kingdom|2020-07-30	0.0004030103	Europe
Europe|hCoV-19/England/PORT-2D0F64/2020|EPI ISL 475310|B.1.1|United Kingdom|2020-04-23	Europe|hCoV-19/England/QEUH-961D1C/2020|EPI ISL 537070|B.1.1.1|United Kingdom|2020-07-30	0.0004030000	Europe
Europe|hCoV-19/England/OXON-B12EA/2020|EPI ISL 479003|B.1.1|United Kingdom|2020-04-23	Europe|hCoV-19/England/QEUH-961D1C/2020|EPI ISL 537070|B.1.1.1|United Kingdom|2020-07-30	0.0004365915	Europe
Europe|hCoV-19/France/GES-8524/2020|EPI ISL 560586|B.1|France|2020-04-23	Europe|hCoV-19/England/QEUH-961D1C/2020|EPI ISL 537070|B.1.1.1|United Kingdom|2020-07-30	0.0006382826	Europe
Europe|hCoV-19/England/SHEF-C3C7E/2020|EPI ISL 453707|B.1.1.1|United Kingdom|2020-04-23	Europe|hCoV-19/England/QEUH-961D1C/2020|EPI ISL 537070|B.1.1.1|United Kingdom|2020-07-30	0.0003694160	Europe
Europe|hCoV-19/England/NORT-297A59/2020|EPI ISL 488114|B.1|United Kingdom|2020-04-24	Europe|hCoV-19/England/QEUH-961D1C/2020|EPI ISL 537070|B.1.1.1|United Kingdom|2020-07-30	0.0005710390	Europe
Europe|hCoV-19/England/BRIS-12CEA9/2020|EPI ISL 481939|B.1.1|United Kingdom|2020-04-24	Europe|hCoV-19/England/QEUH-961D1C/2020|EPI ISL 537070|B.1.1.1|United Kingdom|2020-07-30	0.0004702046	Europe
Europe|hCoV-19/England/20179043604/2020|EPI ISL 527346|B.1.5|United Kingdom|2020-04-24	Europe|hCoV-19/England/QEUH-961D1C/2020|EPI ISL 537070|B.1.1.1|United Kingdom|2020-07-30	0.0005710390	Europe
Europe|hCoV-19/England/OXON-B1AE2/2020|EPI ISL 479071|B.1.1|United Kingdom|2020-04-24	Europe|hCoV-19/England/QEUH-961D1C/2020|EPI ISL 537070|B.1.1.1|United Kingdom|2020-07-30	0.0004366028	Europe
Europe|hCoV-19/England/OXON-B3558/2020|EPI ISL 534866|B.1.1.10|United Kingdom|2020-04-25	Europe|hCoV-19/England/QEUH-961D1C/2020|EPI ISL 537070|B.1.1.1|United Kingdom|2020-07-30	0.0005374418	Europe
Europe|hCoV-19/England/BRIS-12D109/2020|EPI ISL 481920|B.3|United Kingdom|2020-04-25	Europe|hCoV-19/England/QEUH-961D1C/2020|EPI ISL 537070|B.1.1.1|United Kingdom|2020-07-30	0.0008063760	Europe
Europe|hCoV-19/Scotland/EDB2620/2020|EPI ISL 439244|B.1.1.4|United Kingdom|2020-04-25	Europe|hCoV-19/England/QEUH-961D1C/2020|EPI ISL 537070|B.1.1.1|United Kingdom|2020-07-30	0.0004701964	Europe
Europe|hCoV-19/England/NORW-E9085/2020|EPI ISL 453580|B.1.5|United Kingdom|2020-04-25	Europe|hCoV-19/England/QEUH-961D1C/2020|EPI ISL 537070|B.1.1.1|United Kingdom|2020-07-30	0.0005374383	Europe
Europe|hCoV-19/England/CAMB-1ADD94/2020|EPI ISL 459459|B.1.5|United Kingdom|2020-04-26	Europe|hCoV-19/England/QEUH-961D1C/2020|EPI ISL 537070|B.1.1.1|United Kingdom|2020-07-30	0.0005374383	Europe
Europe|hCoV-19/Bulgaria/16/2020|EPI ISL 480299|B.1.1|Bulgaria|2020-04-26	Europe|hCoV-19/England/QEUH-961D1C/2020|EPI ISL 537070|B.1.1.1|United Kingdom|2020-07-30	0.0004366103	Europe
Europe|hCoV-19/Russia/StPetersburg-RII10128S/2020|EPI ISL 507225|B.1.5|Russia|2020-04-26	Europe|hCoV-19/England/QEUH-961D1C/2020|EPI ISL 537070|B.1.1.1|United Kingdom|2020-07-30	0.0005710782	Europe
Europe|hCoV-19/Russia/SPE-RII-10152V/2020|EPI ISL 523995|B.1|Russia|2020-04-26	Europe|hCoV-19/England/QEUH-961D1C/2020|EPI ISL 537070|B.1.1.1|United Kingdom|2020-07-30	0.0005710489	Europe
Europe|hCoV-19/England/OXON-B4724/2020|EPI ISL 534970|B.1.1|United Kingdom|2020-04-27	Europe|hCoV-19/England/QEUH-961D1C/2020|EPI ISL 537070|B.1.1.1|United Kingdom|2020-07-30	0.0004702046	Europe
Europe|hCoV-19/Bucuresti/ChVir7244/2020|EPI ISL 467778|B.1.5|Romania|2020-04-27	Europe|hCoV-19/England/QEUH-961D1C/2020|EPI ISL 537070|B.1.1.1|United Kingdom|2020-07-30	0.0006382880	Europe
Europe|hCoV-19/England/BRIS-1853E90/2020|EPI ISL 492270|B.1.1|United Kingdom|2020-04-27	Europe|hCoV-19/England/QEUH-961D1C/2020|EPI ISL 537070|B.1.1.1|United Kingdom|2020-07-30	0.0005037785	Europe
Europe|hCoV-19/Sweden/20-51023/2020|EPI ISL 450830|B.1.1.64|Sweden|2020-04-27	Europe|hCoV-19/England/QEUH-961D1C/2020|EPI ISL 537070|B.1.1.1|United Kingdom|2020-07-30	0.0004030173	Europe
Europe|hCoV-19/Northern Ireland/NIRE-FCE85/2020|EPI ISL 489231|B.1.1|United Kingdom|2020-04-28	Europe|hCoV-19/England/QEUH-961D1C/2020|EPI ISL 537070|B.1.1.1|United Kingdom|2020-07-30	0.0004702994	Europe
Europe|hCoV-19/Scotland/CVR3251/2020|EPI ISL 449258|B.1.1.1|United Kingdom|2020-04-28	Europe|hCoV-19/England/QEUH-961D1C/2020|EPI ISL 537070|B.1.1.1|United Kingdom|2020-07-30	0.0003694002	Europe
Europe|hCoV-19/Denmark/ALAB-HH-227/2020|EPI ISL 452075|B.1|Denmark|2020-04-28	Europe|hCoV-19/England/QEUH-961D1C/2020|EPI ISL 537070|B.1.1.1|United Kingdom|2020-07-30	0.0007055151	Europe
Europe|hCoV-19/Northern Ireland/NIRE-101253/2020|EPI ISL 482115|B.1|United Kingdom|2020-04-28	Europe|hCoV-19/England/QEUH-961D1C/2020|EPI ISL 537070|B.1.1.1|United Kingdom|2020-07-30	0.0006383100	Europe
Europe|hCoV-19/England/CAMB-1AE908/2020|EPI ISL 524587|B.1.1.1|United Kingdom|2020-04-29	Europe|hCoV-19/England/QEUH-961D1C/2020|EPI ISL 537070|B.1.1.1|United Kingdom|2020-07-30	0.0003694002	Europe
Europe|hCoV-19/England/CAMB-1AEA50/2020|EPI ISL 524603|B|United Kingdom|2020-04-29	Europe|hCoV-19/England/QEUH-961D1C/2020|EPI ISL 537070|B.1.1.1|United Kingdom|2020-07-30	0.0010081884	Europe
Europe|hCoV-19/Bosnia and Herzegovina/02-Banja Luka/2020|EPI ISL 462990|B.1.1|Bosnia and Herzegovina|2020-04-29	Europe|hCoV-19/England/QEUH-961D1C/2020|EPI ISL 537070|B.1.1.1|United Kingdom|2020-07-30	0.0008399913	Europe
Europe|hCoV-19/England/NORT-297F2D/2020|EPI ISL 488153|B.1.1|United Kingdom|2020-04-29	Europe|hCoV-19/England/QEUH-961D1C/2020|EPI ISL 537070|B.1.1.1|United Kingdom|2020-07-30	0.0005038218	Europe
Europe|hCoV-19/Belgium/UGent-140/2020|EPI ISL 481231|B.1|Belgium|2020-04-29	Europe|hCoV-19/England/QEUH-961D1C/2020|EPI ISL 537070|B.1.1.1|United Kingdom|2020-07-30	0.0006046825	Europe
Europe|hCoV-19/England/NORW-E9C54/2020|EPI ISL 448357|B.1|United Kingdom|2020-04-30	Europe|hCoV-19/England/QEUH-961D1C/2020|EPI ISL 537070|B.1.1.1|United Kingdom|2020-07-30	0.0006046514	Europe
Europe|hCoV-19/England/WSFT-25C0DA0/2020|EPI ISL 492909|B.1.1.71|United Kingdom|2020-04-30	Europe|hCoV-19/England/QEUH-961D1C/2020|EPI ISL 537070|B.1.1.1|United Kingdom|2020-07-30	0.0004701844	Europe
Europe|hCoV-19/England/NORW-EAF4B/2020|EPI ISL 457395|B|United Kingdom|2020-04-30	Europe|hCoV-19/England/QEUH-961D1C/2020|EPI ISL 537070|B.1.1.1|United Kingdom|2020-07-30	0.0007727476	Europe
Europe|hCoV-19/England/NORW-EAF69/2020|EPI ISL 457397|B|United Kingdom|2020-04-30	Europe|hCoV-19/England/QEUH-961D1C/2020|EPI ISL 537070|B.1.1.1|United Kingdom|2020-07-30	0.0008399983	Europe
Europe|hCoV-19/England/NORW-E9CEB/2020|EPI ISL 448360|B.1.1.64|United Kingdom|2020-04-30	Europe|hCoV-19/England/QEUH-961D1C/2020|EPI ISL 537070|B.1.1.1|United Kingdom|2020-07-30	0.0005038218	Europe
Europe|hCoV-19/England/NORW-EB52A/2020|EPI ISL 457440|B.1.1|United Kingdom|2020-05-01	Europe|hCoV-19/England/QEUH-961D1C/2020|EPI ISL 537070|B.1.1.1|United Kingdom|2020-07-30	0.0004366140	Europe
Europe|hCoV-19/England/NORW-EAE3F/2020|EPI ISL 457383|B.1.1.10|United Kingdom|2020-05-01	Europe|hCoV-19/England/QEUH-961D1C/2020|EPI ISL 537070|B.1.1.1|United Kingdom|2020-07-30	0.0004366103	Europe
Europe|hCoV-19/Scotland/EDB3892/2020|EPI ISL 439357|B.1.1.4|United Kingdom|2020-05-01	Europe|hCoV-19/England/QEUH-961D1C/2020|EPI ISL 537070|B.1.1.1|United Kingdom|2020-07-30	0.0005374108	Europe
Europe|hCoV-19/England/OXON-B2049/2020|EPI ISL 479108|B.1.1|United Kingdom|2020-05-01	Europe|hCoV-19/England/QEUH-961D1C/2020|EPI ISL 537070|B.1.1.1|United Kingdom|2020-07-30	0.0004701844	Europe
Europe|hCoV-19/England/NORW-E9EA9/2020|EPI ISL 448377|B.1|United Kingdom|2020-05-02	Europe|hCoV-19/England/QEUH-961D1C/2020|EPI ISL 537070|B.1.1.1|United Kingdom|2020-07-30	0.0006383318	Europe
Europe|hCoV-19/Northern Ireland/NIRE-106564/2020|EPI ISL 501050|B.1.1|United Kingdom|2020-05-02	Europe|hCoV-19/England/QEUH-961D1C/2020|EPI ISL 537070|B.1.1.1|United Kingdom|2020-07-30	0.0004030173	Europe
Europe|hCoV-19/England/OXON-B2CBE/2020|EPI ISL 534805|B.1.1|United Kingdom|2020-05-02	Europe|hCoV-19/England/QEUH-961D1C/2020|EPI ISL 537070|B.1.1.1|United Kingdom|2020-07-30	0.0004366103	Europe
Europe|hCoV-19/Northern Ireland/NIRE-10634C/2020|EPI ISL 501030|B.1|United Kingdom|2020-05-02	Europe|hCoV-19/England/QEUH-961D1C/2020|EPI ISL 537070|B.1.1.1|United Kingdom|2020-07-30	0.0006046774	Europe
Europe|hCoV-19/England/NORW-EB34E/2020|EPI ISL 457420|B.1.1|United Kingdom|2020-05-03	Europe|hCoV-19/England/QEUH-961D1C/2020|EPI ISL 537070|B.1.1.1|United Kingdom|2020-07-30	0.0004366028	Europe
Europe|hCoV-19/England/LIVE-9F26A/2020|EPI ISL 453441|B.1.1|United Kingdom|2020-05-03	Europe|hCoV-19/England/QEUH-961D1C/2020|EPI ISL 537070|B.1.1.1|United Kingdom|2020-07-30	0.0005038001	Europe
Europe|hCoV-19/England/OXON-B4D31/2020|EPI ISL 535009|B.1|United Kingdom|2020-05-03	Europe|hCoV-19/England/QEUH-961D1C/2020|EPI ISL 537070|B.1.1.1|United Kingdom|2020-07-30	0.0007391440	Europe
Europe|hCoV-19/England/NORW-E744F/2020|EPI ISL 449036|B.1.1|United Kingdom|2020-05-03	Europe|hCoV-19/England/QEUH-961D1C/2020|EPI ISL 537070|B.1.1.1|United Kingdom|2020-07-30	0.0005038001	Europe
Europe|hCoV-19/Sweden/20-51275/2020|EPI ISL 510821|B.1|Sweden|2020-05-04	Europe|hCoV-19/England/QEUH-961D1C/2020|EPI ISL 537070|B.1.1.1|United Kingdom|2020-07-30	0.0006719180	Europe
Europe|hCoV-19/England/BRIS-12D3A9/2020|EPI ISL 481840|B.1.1.1|United Kingdom|2020-05-04	Europe|hCoV-19/England/QEUH-961D1C/2020|EPI ISL 537070|B.1.1.1|United Kingdom|2020-07-30	0.0004365991	Europe
Europe|hCoV-19/England/NORW-E7737/2020|EPI ISL 449066|B.1.1|United Kingdom|2020-05-04	Europe|hCoV-19/England/QEUH-961D1C/2020|EPI ISL 537070|B.1.1.1|United Kingdom|2020-07-30	0.0004365915	Europe
Europe|hCoV-19/Russia/Novosibirsk-RII27316S/2020|EPI ISL 507210|B.1|Russia|2020-05-04	Europe|hCoV-19/England/QEUH-961D1C/2020|EPI ISL 537070|B.1.1.1|United Kingdom|2020-07-30	0.0006046514	Europe
Europe|hCoV-19/England/NORT-291D74/2020|EPI ISL 489153|B.1.1.1|United Kingdom|2020-05-05	Europe|hCoV-19/England/QEUH-961D1C/2020|EPI ISL 537070|B.1.1.1|United Kingdom|2020-07-30	0.0005374662	Europe
Europe|hCoV-19/Scotland/EDB6009/2020|EPI ISL 487731|B.1.98|United Kingdom|2020-05-05	Europe|hCoV-19/England/QEUH-961D1C/2020|EPI ISL 537070|B.1.1.1|United Kingdom|2020-07-30	0.0006382990	Europe
Europe|hCoV-19/England/HECH-2599C76/2020|EPI ISL 482079|B.1.1|United Kingdom|2020-05-05	Europe|hCoV-19/England/QEUH-961D1C/2020|EPI ISL 537070|B.1.1.1|United Kingdom|2020-07-30	0.0004030173	Europe
Europe|hCoV-19/Belgium/rega-0505428/2020|EPI ISL 477001|B.1.1.220|Belgium|2020-05-05	Europe|hCoV-19/England/QEUH-961D1C/2020|EPI ISL 537070|B.1.1.1|United Kingdom|2020-07-30	0.0005374201	Europe
Europe|hCoV-19/England/NORT-29DD96/2020|EPI ISL 488133|B.1.1|United Kingdom|2020-05-06	Europe|hCoV-19/England/QEUH-961D1C/2020|EPI ISL 537070|B.1.1.1|United Kingdom|2020-07-30	0.0005038001	Europe
Europe|hCoV-19/Russia/SPE-RII-11688V/2020|EPI ISL 523999|B.1.1|Russia|2020-05-06	Europe|hCoV-19/England/QEUH-961D1C/2020|EPI ISL 537070|B.1.1.1|United Kingdom|2020-07-30	0.0005374431	Europe
Europe|hCoV-19/Northern Ireland/NIRE-1065FB/2020|EPI ISL 501012|B.1.1|United Kingdom|2020-05-06	Europe|hCoV-19/England/QEUH-961D1C/2020|EPI ISL 537070|B.1.1.1|United Kingdom|2020-07-30	0.0004366290	Europe
Europe|hCoV-19/England/BRIS-12C568/2020|EPI ISL 469466|B.1.1.1|United Kingdom|2020-05-06	Europe|hCoV-19/England/QEUH-961D1C/2020|EPI ISL 537070|B.1.1.1|United Kingdom|2020-07-30	0.0004030069	Europe
Europe|hCoV-19/England/PORT-2CFCDA/2020|EPI ISL 461987|B.1.1|United Kingdom|2020-05-07	Europe|hCoV-19/England/QEUH-961D1C/2020|EPI ISL 537070|B.1.1.1|United Kingdom|2020-07-30	0.0004366103	Europe
Europe|hCoV-19/Belgium/SG-0507420/2020|EPI ISL 462274|B.1.1.1|Belgium|2020-05-07	Europe|hCoV-19/England/QEUH-961D1C/2020|EPI ISL 537070|B.1.1.1|United Kingdom|2020-07-30	0.0002350551	Europe
Europe|hCoV-19/Latvia/031/2020|EPI ISL 486414|B.1.1.102|Latvia|2020-05-07	Europe|hCoV-19/England/QEUH-961D1C/2020|EPI ISL 537070|B.1.1.1|United Kingdom|2020-07-30	0.0005710342	Europe
Europe|hCoV-19/England/NORT-2921FF/2020|EPI ISL 489103|B.1.1.1|United Kingdom|2020-05-07	Europe|hCoV-19/England/QEUH-961D1C/2020|EPI ISL 537070|B.1.1.1|United Kingdom|2020-07-30	0.0002350551	Europe
Europe|hCoV-19/England/NORW-EBDE6/2020|EPI ISL 457511|B.1.201|United Kingdom|2020-05-08	Europe|hCoV-19/England/QEUH-961D1C/2020|EPI ISL 537070|B.1.1.1|United Kingdom|2020-07-30	0.0006382716	Europe
Europe|hCoV-19/Scotland/EDB4671/2020|EPI ISL 449319|B.1.5|United Kingdom|2020-05-08	Europe|hCoV-19/England/QEUH-961D1C/2020|EPI ISL 537070|B.1.1.1|United Kingdom|2020-07-30	0.0005374383	Europe
Europe|hCoV-19/England/BRIS-12D6CE/2020|EPI ISL 481787|B.1.1|United Kingdom|2020-05-08	Europe|hCoV-19/England/QEUH-961D1C/2020|EPI ISL 537070|B.1.1.1|United Kingdom|2020-07-30	0.0004030173	Europe
Europe|hCoV-19/England/NORW-EBCF8/2020|EPI ISL 457500|B.1.201|United Kingdom|2020-05-08	Europe|hCoV-19/England/QEUH-961D1C/2020|EPI ISL 537070|B.1.1.1|United Kingdom|2020-07-30	0.0005710489	Europe
Europe|hCoV-19/England/NORW-EABDE/2020|EPI ISL 457360|B.1.1|United Kingdom|2020-05-09	Europe|hCoV-19/England/QEUH-961D1C/2020|EPI ISL 537070|B.1.1.1|United Kingdom|2020-07-30	0.0004030103	Europe
Europe|hCoV-19/England/NORW-EAB38/2020|EPI ISL 457354|B.1.1|United Kingdom|2020-05-09	Europe|hCoV-19/England/QEUH-961D1C/2020|EPI ISL 537070|B.1.1.1|United Kingdom|2020-07-30	0.0006382389	Europe
Europe|hCoV-19/England/BIRM-5F785/2020|EPI ISL 473328|B.1.1|United Kingdom|2020-05-09	Europe|hCoV-19/England/QEUH-961D1C/2020|EPI ISL 537070|B.1.1.1|United Kingdom|2020-07-30	0.0005038001	Europe
Europe|hCoV-19/Denmark/ALAB-HH-267/2020|EPI ISL 452098|B.1.5|Denmark|2020-05-09	Europe|hCoV-19/England/QEUH-961D1C/2020|EPI ISL 537070|B.1.1.1|United Kingdom|2020-07-30	0.0006719914	Europe
Europe|hCoV-19/England/WSFT-25C1A8A/2020|EPI ISL 495093|B.1.1|United Kingdom|2020-05-10	Europe|hCoV-19/England/QEUH-961D1C/2020|EPI ISL 537070|B.1.1.1|United Kingdom|2020-07-30	0.0005037914	Europe
Europe|hCoV-19/Northern Ireland/NIRE-10686B/2020|EPI ISL 501044|B.1.1|United Kingdom|2020-05-10	Europe|hCoV-19/England/QEUH-961D1C/2020|EPI ISL 537070|B.1.1.1|United Kingdom|2020-07-30	0.0004366028	Europe
Europe|hCoV-19/England/NORW-EAB47/2020|EPI ISL 457355|B.1.1|United Kingdom|2020-05-10	Europe|hCoV-19/England/QEUH-961D1C/2020|EPI ISL 537070|B.1.1.1|United Kingdom|2020-07-30	0.0006718431	Europe
Europe|hCoV-19/Sweden/20-14518/2020|EPI ISL 475516|B.1.1|Sweden|2020-05-10	Europe|hCoV-19/England/QEUH-961D1C/2020|EPI ISL 537070|B.1.1.1|United Kingdom|2020-07-30	0.0003694097	Europe
Europe|hCoV-19/England/QEUH-554C9B/2020|EPI ISL 532143|B.1.1|United Kingdom|2020-05-11	Europe|hCoV-19/England/QEUH-961D1C/2020|EPI ISL 537070|B.1.1.1|United Kingdom|2020-07-30	0.0004366103	Europe
Europe|hCoV-19/England/BRIS-12C38C/2020|EPI ISL 469417|B.1.1.1|United Kingdom|2020-05-11	Europe|hCoV-19/England/QEUH-961D1C/2020|EPI ISL 537070|B.1.1.1|United Kingdom|2020-07-30	0.0004702329	Europe
Europe|hCoV-19/England/SHEF-D03B5/2020|EPI ISL 479270|B.1.1.1|United Kingdom|2020-05-11	Europe|hCoV-19/England/QEUH-961D1C/2020|EPI ISL 537070|B.1.1.1|United Kingdom|2020-07-30	0.0004702127	Europe
Europe|hCoV-19/England/QEUH-556C99/2020|EPI ISL 532206|B.1.1|United Kingdom|2020-05-11	Europe|hCoV-19/England/QEUH-961D1C/2020|EPI ISL 537070|B.1.1.1|United Kingdom|2020-07-30	0.0004366028	Europe
Europe|hCoV-19/England/NORW-EC802/2020|EPI ISL 457565|B.1|United Kingdom|2020-05-12	Europe|hCoV-19/England/QEUH-961D1C/2020|EPI ISL 537070|B.1.1.1|United Kingdom|2020-07-30	0.0006047084	Europe
Europe|hCoV-19/Russia/SPE-RII-13784V/2020|EPI ISL 524006|B.1.1|Russia|2020-05-12	Europe|hCoV-19/England/QEUH-961D1C/2020|EPI ISL 537070|B.1.1.1|United Kingdom|2020-07-30	0.0004365915	Europe
Europe|hCoV-19/Scotland/QEUH-553BEA/2020|EPI ISL 532214|B.1.222|United Kingdom|2020-05-12	Europe|hCoV-19/England/QEUH-961D1C/2020|EPI ISL 537070|B.1.1.1|United Kingdom|2020-07-30	0.0006382716	Europe
Europe|hCoV-19/England/PORT-2CF6DC/2020|EPI ISL 461975|B.1|United Kingdom|2020-05-12	Europe|hCoV-19/England/QEUH-961D1C/2020|EPI ISL 537070|B.1.1.1|United Kingdom|2020-07-30	0.0006382442	Europe
Europe|hCoV-19/Wales/PHWC-15DC87/2020|EPI ISL 472769|B.1.1|United Kingdom|2020-05-13	Europe|hCoV-19/England/QEUH-961D1C/2020|EPI ISL 537070|B.1.1.1|United Kingdom|2020-07-30	0.0004030173	Europe
Europe|hCoV-19/England/QEUH-541EB9/2020|EPI ISL 532165|B.1.1|United Kingdom|2020-05-13	Europe|hCoV-19/England/QEUH-961D1C/2020|EPI ISL 537070|B.1.1.1|United Kingdom|2020-07-30	0.0004366028	Europe
Europe|hCoV-19/England/MILK-488CBD/2020|EPI ISL 559662|B.1.1.1|United Kingdom|2020-05-13	Europe|hCoV-19/England/QEUH-961D1C/2020|EPI ISL 537070|B.1.1.1|United Kingdom|2020-07-30	0.0004030173	Europe
Europe|hCoV-19/Bulgaria/15/2020|EPI ISL 480298|B.3|Bulgaria|2020-05-13	Europe|hCoV-19/England/QEUH-961D1C/2020|EPI ISL 537070|B.1.1.1|United Kingdom|2020-07-30	0.0008064107	Europe
Europe|hCoV-19/England/WSFT-25C0F31/2020|EPI ISL 492857|B.1.1|United Kingdom|2020-05-14	Europe|hCoV-19/England/QEUH-961D1C/2020|EPI ISL 537070|B.1.1.1|United Kingdom|2020-07-30	0.0005037914	Europe
Europe|hCoV-19/Romania/284508/2020|EPI ISL 455471|B.1.5|Romania|2020-05-14	Europe|hCoV-19/England/QEUH-961D1C/2020|EPI ISL 537070|B.1.1.1|United Kingdom|2020-07-30	0.0005374476	Europe
Europe|hCoV-19/Sweden/20-51474/2020|EPI ISL 455111|B.1.1|Sweden|2020-05-14	Europe|hCoV-19/England/QEUH-961D1C/2020|EPI ISL 537070|B.1.1.1|United Kingdom|2020-07-30	0.0004702046	Europe
Europe|hCoV-19/England/BRIS-12BC37/2020|EPI ISL 469355|B.1.1.1|United Kingdom|2020-05-15	Europe|hCoV-19/England/QEUH-961D1C/2020|EPI ISL 537070|B.1.1.1|United Kingdom|2020-07-30	0.0003358120	Europe
Europe|hCoV-19/Wales/PHWC-15E327/2020|EPI ISL 472805|B.1.1.264|United Kingdom|2020-05-15	Europe|hCoV-19/England/QEUH-961D1C/2020|EPI ISL 537070|B.1.1.1|United Kingdom|2020-07-30	0.0006382991	Europe
Europe|hCoV-19/England/OXON-B3084/2020|EPI ISL 534836|B.1.1.10|United Kingdom|2020-05-15	Europe|hCoV-19/England/QEUH-961D1C/2020|EPI ISL 537070|B.1.1.1|United Kingdom|2020-07-30	0.0005374108	Europe
Europe|hCoV-19/England/NORT-28C7AB/2020|EPI ISL 469325|B.1|United Kingdom|2020-05-15	Europe|hCoV-19/England/QEUH-961D1C/2020|EPI ISL 537070|B.1.1.1|United Kingdom|2020-07-30	0.0006046514	Europe
Europe|hCoV-19/Scotland/CVR3793/2020|EPI ISL 478121|B.1.1.10|United Kingdom|2020-05-16	Europe|hCoV-19/England/QEUH-961D1C/2020|EPI ISL 537070|B.1.1.1|United Kingdom|2020-07-30	0.0006382717	Europe
Europe|hCoV-19/England/WSFT-25C0FD7/2020|EPI ISL 492838|B.1.1.71|United Kingdom|2020-05-16	Europe|hCoV-19/England/QEUH-961D1C/2020|EPI ISL 537070|B.1.1.1|United Kingdom|2020-07-30	0.0005037785	Europe
Europe|hCoV-19/Belgium/ULG-10228/2020|EPI ISL 498134|B.1.9|Belgium|2020-05-16	Europe|hCoV-19/England/QEUH-961D1C/2020|EPI ISL 537070|B.1.1.1|United Kingdom|2020-07-30	0.0007391060	Europe
Europe|hCoV-19/Northern Ireland/NIRE-1069B3/2020|EPI ISL 500964|B.1.1|United Kingdom|2020-05-16	Europe|hCoV-19/England/QEUH-961D1C/2020|EPI ISL 537070|B.1.1.1|United Kingdom|2020-07-30	0.0004701844	Europe
Europe|hCoV-19/England/BRIS-12B9C7/2020|EPI ISL 469413|B.1.1.1|United Kingdom|2020-05-17	Europe|hCoV-19/England/QEUH-961D1C/2020|EPI ISL 537070|B.1.1.1|United Kingdom|2020-07-30	0.0004702329	Europe
Europe|hCoV-19/England/BHRT-24B36E2/2020|EPI ISL 528796|B.1.1|United Kingdom|2020-05-17	Europe|hCoV-19/England/QEUH-961D1C/2020|EPI ISL 537070|B.1.1.1|United Kingdom|2020-07-30	0.0004702206	Europe
Europe|hCoV-19/Wales/PHWC-165DA7/2020|EPI ISL 490800|B.1|United Kingdom|2020-05-17	Europe|hCoV-19/England/QEUH-961D1C/2020|EPI ISL 537070|B.1.1.1|United Kingdom|2020-07-30	0.0006382715	Europe
Europe|hCoV-19/England/NORW-EC8C6/2020|EPI ISL 457570|B.1.1.10|United Kingdom|2020-05-17	Europe|hCoV-19/England/QEUH-961D1C/2020|EPI ISL 537070|B.1.1.1|United Kingdom|2020-07-30	0.0005038001	Europe
Europe|hCoV-19/England/BRIS-12B8D9/2020|EPI ISL 469347|B.1.1.1|United Kingdom|2020-05-18	Europe|hCoV-19/England/QEUH-961D1C/2020|EPI ISL 537070|B.1.1.1|United Kingdom|2020-07-30	0.0004030069	Europe
Europe|hCoV-19/England/HECH-259A097/2020|EPI ISL 482093|B.1.1|United Kingdom|2020-05-18	Europe|hCoV-19/England/QEUH-961D1C/2020|EPI ISL 537070|B.1.1.1|United Kingdom|2020-07-30	0.0004030000	Europe
Europe|hCoV-19/Northern Ireland/NIRE-106C23/2020|EPI ISL 501063|B.1.1|United Kingdom|2020-05-18	Europe|hCoV-19/England/QEUH-961D1C/2020|EPI ISL 537070|B.1.1.1|United Kingdom|2020-07-30	0.0004030103	Europe
Europe|hCoV-19/England/NORT-29A8E3/2020|EPI ISL 492453|B.1.1.1|United Kingdom|2020-05-19	Europe|hCoV-19/England/QEUH-961D1C/2020|EPI ISL 537070|B.1.1.1|United Kingdom|2020-07-30	0.0004030069	Europe
Europe|hCoV-19/England/ALDP-49E07C/2020|EPI ISL 559492|B.1.1|United Kingdom|2020-05-19	Europe|hCoV-19/England/QEUH-961D1C/2020|EPI ISL 537070|B.1.1.1|United Kingdom|2020-07-30	0.0004366028	Europe
Europe|hCoV-19/Northern Ireland/NIRE-106D02/2020|EPI ISL 501065|B.1.1|United Kingdom|2020-05-19	Europe|hCoV-19/England/QEUH-961D1C/2020|EPI ISL 537070|B.1.1.1|United Kingdom|2020-07-30	0.0004702248	Europe
Europe|hCoV-19/Sweden/20-51737/2020|EPI ISL 510840|B.1|Sweden|2020-05-19	Europe|hCoV-19/England/QEUH-961D1C/2020|EPI ISL 537070|B.1.1.1|United Kingdom|2020-07-30	0.0006383101	Europe
Europe|hCoV-19/England/OXON-B31DC/2020|EPI ISL 534842|B.1.1|United Kingdom|2020-05-20	Europe|hCoV-19/England/QEUH-961D1C/2020|EPI ISL 537070|B.1.1.1|United Kingdom|2020-07-30	0.0005710196	Europe
Europe|hCoV-19/England/ALDP-49E980/2020|EPI ISL 559541|B.1|United Kingdom|2020-05-20	Europe|hCoV-19/England/QEUH-961D1C/2020|EPI ISL 537070|B.1.1.1|United Kingdom|2020-07-30	0.0007727495	Europe
Europe|hCoV-19/Germany/BW-UT-025/2020|EPI ISL 508700|B.1.126|Germany|2020-05-20	Europe|hCoV-19/England/QEUH-961D1C/2020|EPI ISL 537070|B.1.1.1|United Kingdom|2020-07-30	0.0005710782	Europe
Europe|hCoV-19/England/ALDP-49E4DA/2020|EPI ISL 559441|B.1.1|United Kingdom|2020-05-20	Europe|hCoV-19/England/QEUH-961D1C/2020|EPI ISL 537070|B.1.1.1|United Kingdom|2020-07-30	0.0004030000	Europe
Europe|hCoV-19/England/BRIS-1333BF/2020|EPI ISL 495099|B.1|United Kingdom|2020-05-21	Europe|hCoV-19/England/QEUH-961D1C/2020|EPI ISL 537070|B.1.1.1|United Kingdom|2020-07-30	0.0005710734	Europe
Europe|hCoV-19/Scotland/CVR3816/2020|EPI ISL 478142|B.1.1.1|United Kingdom|2020-05-21	Europe|hCoV-19/England/QEUH-961D1C/2020|EPI ISL 537070|B.1.1.1|United Kingdom|2020-07-30	0.0004030985	Europe
Europe|hCoV-19/England/ALDP-4A229D/2020|EPI ISL 559375|B.1|United Kingdom|2020-05-21	Europe|hCoV-19/England/QEUH-961D1C/2020|EPI ISL 537070|B.1.1.1|United Kingdom|2020-07-30	0.0005374476	Europe
Europe|hCoV-19/England/ALDP-4A25FE/2020|EPI ISL 559429|B.1|United Kingdom|2020-05-21	Europe|hCoV-19/England/QEUH-961D1C/2020|EPI ISL 537070|B.1.1.1|United Kingdom|2020-07-30	0.0007728159	Europe
Europe|hCoV-19/Sweden/20-51744/2020|EPI ISL 548251|B.1.1|Sweden|2020-05-22	Europe|hCoV-19/England/QEUH-961D1C/2020|EPI ISL 537070|B.1.1.1|United Kingdom|2020-07-30	0.0005038726	Europe
Europe|hCoV-19/England/MILK-467F7F/2020|EPI ISL 559726|B.1.1|United Kingdom|2020-05-22	Europe|hCoV-19/England/QEUH-961D1C/2020|EPI ISL 537070|B.1.1.1|United Kingdom|2020-07-30	0.0004702085	Europe
Europe|hCoV-19/England/OXON-B428D/2020|EPI ISL 534943|B.1.1|United Kingdom|2020-05-22	Europe|hCoV-19/England/QEUH-961D1C/2020|EPI ISL 537070|B.1.1.1|United Kingdom|2020-07-30	0.0004702046	Europe
Europe|hCoV-19/Lithuania/C20-05-R15/2020|EPI ISL 560394|B.1.1|Lithuania|2020-05-22	Europe|hCoV-19/England/QEUH-961D1C/2020|EPI ISL 537070|B.1.1.1|United Kingdom|2020-07-30	0.0004701844	Europe
Europe|hCoV-19/Russia/OMS-ORINFI-543S/2020|EPI ISL 569751|B.1.1|Russia|2020-05-23	Europe|hCoV-19/England/QEUH-961D1C/2020|EPI ISL 537070|B.1.1.1|United Kingdom|2020-07-30	0.0004030000	Europe
Europe|hCoV-19/Sweden/20-08906/2020|EPI ISL 510813|B.1|Sweden|2020-05-23	Europe|hCoV-19/England/QEUH-961D1C/2020|EPI ISL 537070|B.1.1.1|United Kingdom|2020-07-30	0.0006382826	Europe
Europe|hCoV-19/England/ALDP-4A30B0/2020|EPI ISL 559424|B.1.98|United Kingdom|2020-05-23	Europe|hCoV-19/England/QEUH-961D1C/2020|EPI ISL 537070|B.1.1.1|United Kingdom|2020-07-30	0.0005710489	Europe
Europe|hCoV-19/Belgium/ULG-10200/2020|EPI ISL 471435|B.1.9|Belgium|2020-05-23	Europe|hCoV-19/England/QEUH-961D1C/2020|EPI ISL 537070|B.1.1.1|United Kingdom|2020-07-30	0.0007054666	Europe
Europe|hCoV-19/England/OXON-B3FC3/2020|EPI ISL 534921|B.1|United Kingdom|2020-05-24	Europe|hCoV-19/England/QEUH-961D1C/2020|EPI ISL 537070|B.1.1.1|United Kingdom|2020-07-30	0.0006046774	Europe
Europe|hCoV-19/Russia/SPE-RII-17217V/2020|EPI ISL 524013|B.1.1|Russia|2020-05-24	Europe|hCoV-19/England/QEUH-961D1C/2020|EPI ISL 537070|B.1.1.1|United Kingdom|2020-07-30	0.0004702167	Europe
Europe|hCoV-19/England/MILK-469766/2020|EPI ISL 559725|B.1.1.1|United Kingdom|2020-05-24	Europe|hCoV-19/England/QEUH-961D1C/2020|EPI ISL 537070|B.1.1.1|United Kingdom|2020-07-30	0.0005038305	Europe
Europe|hCoV-19/Russia/OMS-ORINFI-1296S/2020|EPI ISL 569758|B.1.1|Russia|2020-05-24	Europe|hCoV-19/England/QEUH-961D1C/2020|EPI ISL 537070|B.1.1.1|United Kingdom|2020-07-30	0.0004702287	Europe
Europe|hCoV-19/England/SHEF-10B2FD0/2020|EPI ISL 537257|B.1.160.1|United Kingdom|2020-05-25	Europe|hCoV-19/England/QEUH-961D1C/2020|EPI ISL 537070|B.1.1.1|United Kingdom|2020-07-30	0.0008063832	Europe
Europe|hCoV-19/England/LIVE-A0521/2020|EPI ISL 472118|B.1.1.1|United Kingdom|2020-05-25	Europe|hCoV-19/England/QEUH-961D1C/2020|EPI ISL 537070|B.1.1.1|United Kingdom|2020-07-30	0.0004366103	Europe
Europe|hCoV-19/England/ALDP-4984B2/2020|EPI ISL 559431|B.1.1|United Kingdom|2020-05-25	Europe|hCoV-19/England/QEUH-961D1C/2020|EPI ISL 537070|B.1.1.1|United Kingdom|2020-07-30	0.0004030103	Europe
Europe|hCoV-19/Portugal/IGC3484/2020|EPI ISL 491189|B.1.1|Portugal|2020-05-25	Europe|hCoV-19/England/QEUH-961D1C/2020|EPI ISL 537070|B.1.1.1|United Kingdom|2020-07-30	0.0004030173	Europe
Europe|hCoV-19/England/ALDP-499B9E/2020|EPI ISL 559433|B.1.1.1|United Kingdom|2020-05-26	Europe|hCoV-19/England/QEUH-961D1C/2020|EPI ISL 537070|B.1.1.1|United Kingdom|2020-07-30	0.0006047229	Europe
Europe|hCoV-19/England/OXON-B4144/2020|EPI ISL 534932|B.1.1.220|United Kingdom|2020-05-26	Europe|hCoV-19/England/QEUH-961D1C/2020|EPI ISL 537070|B.1.1.1|United Kingdom|2020-07-30	0.0004701843	Europe
Europe|hCoV-19/England/LIVE-A05D6/2020|EPI ISL 478385|B.1.1|United Kingdom|2020-05-26	Europe|hCoV-19/England/QEUH-961D1C/2020|EPI ISL 537070|B.1.1.1|United Kingdom|2020-07-30	0.0005374108	Europe
Europe|hCoV-19/England/BRIS-12B47B/2020|EPI ISL 487571|B.1.1.1|United Kingdom|2020-05-26	Europe|hCoV-19/England/QEUH-961D1C/2020|EPI ISL 537070|B.1.1.1|United Kingdom|2020-07-30	0.0005373970	Europe
Europe|hCoV-19/Russia/StPetersburg-RII18088S/2020|EPI ISL 507284|B.1.1|Russia|2020-05-27	Europe|hCoV-19/England/QEUH-961D1C/2020|EPI ISL 537070|B.1.1.1|United Kingdom|2020-07-30	0.0004702046	Europe
Europe|hCoV-19/England/ALDP-499624/2020|EPI ISL 559384|B.1.1|United Kingdom|2020-05-27	Europe|hCoV-19/England/QEUH-961D1C/2020|EPI ISL 537070|B.1.1.1|United Kingdom|2020-07-30	0.0005038347	Europe
Europe|hCoV-19/Scotland/CVR3729/2020|EPI ISL 473769|B.1.1|United Kingdom|2020-05-27	Europe|hCoV-19/England/QEUH-961D1C/2020|EPI ISL 537070|B.1.1.1|United Kingdom|2020-07-30	0.0005038434	Europe
Europe|hCoV-19/Russia/SPE-RII-17684V/2020|EPI ISL 524015|B.4|Russia|2020-05-27	Europe|hCoV-19/England/QEUH-961D1C/2020|EPI ISL 537070|B.1.1.1|United Kingdom|2020-07-30	0.0010081451	Europe
Europe|hCoV-19/Sweden/20-19194/2020|EPI ISL 475525|B.1.1|Sweden|2020-05-28	Europe|hCoV-19/England/QEUH-961D1C/2020|EPI ISL 537070|B.1.1.1|United Kingdom|2020-07-30	0.0006719297	Europe
Europe|hCoV-19/England/NORT-29B1BA/2020|EPI ISL 493491|B.1.1.1|United Kingdom|2020-05-28	Europe|hCoV-19/England/QEUH-961D1C/2020|EPI ISL 537070|B.1.1.1|United Kingdom|2020-07-30	0.0003358264	Europe
Europe|hCoV-19/Russia/OMS-ORINFI-2306S/2020|EPI ISL 569760|B.1.1|Russia|2020-05-28	Europe|hCoV-19/England/QEUH-961D1C/2020|EPI ISL 537070|B.1.1.1|United Kingdom|2020-07-30	0.0004030173	Europe
Europe|hCoV-19/Latvia/054/2020|EPI ISL 486438|B.1.1|Latvia|2020-05-28	Europe|hCoV-19/England/QEUH-961D1C/2020|EPI ISL 537070|B.1.1.1|United Kingdom|2020-07-30	0.0004702046	Europe
Europe|hCoV-19/Russia/SPE-RII-18663V/2020|EPI ISL 524021|B.1.1|Russia|2020-05-29	Europe|hCoV-19/England/QEUH-961D1C/2020|EPI ISL 537070|B.1.1.1|United Kingdom|2020-07-30	0.0003694097	Europe
Europe|hCoV-19/England/BIRM-5FAC8/2020|EPI ISL 473371|B.1.1.1|United Kingdom|2020-05-29	Europe|hCoV-19/England/QEUH-961D1C/2020|EPI ISL 537070|B.1.1.1|United Kingdom|2020-07-30	0.0004702450	Europe
Europe|hCoV-19/Wales/PHWC-163116/2020|EPI ISL 473249|B.1.1.1|United Kingdom|2020-05-29	Europe|hCoV-19/England/QEUH-961D1C/2020|EPI ISL 537070|B.1.1.1|United Kingdom|2020-07-30	0.0003358264	Europe
Europe|hCoV-19/Russia/OMS-ORINFI-2854S/2020|EPI ISL 569761|B.1.1|Russia|2020-05-29	Europe|hCoV-19/England/QEUH-961D1C/2020|EPI ISL 537070|B.1.1.1|United Kingdom|2020-07-30	0.0005374338	Europe
Europe|hCoV-19/England/BRIS-12DE5D/2020|EPI ISL 482002|B.1.1.1|United Kingdom|2020-05-30	Europe|hCoV-19/England/QEUH-961D1C/2020|EPI ISL 537070|B.1.1.1|United Kingdom|2020-07-30	0.0004702329	Europe
Europe|hCoV-19/Scotland/CVR3878/2020|EPI ISL 484667|B.1.1.10|United Kingdom|2020-05-30	Europe|hCoV-19/England/QEUH-961D1C/2020|EPI ISL 537070|B.1.1.1|United Kingdom|2020-07-30	0.0006382717	Europe
Europe|hCoV-19/Italy/CAM-CEINGE-1/2020|EPI ISL 477204|B.1.1|Italy|2020-05-30	Europe|hCoV-19/England/QEUH-961D1C/2020|EPI ISL 537070|B.1.1.1|United Kingdom|2020-07-30	0.0004366103	Europe
Europe|hCoV-19/Spain/AS-MG-68-19/2020|EPI ISL 462996|B.1.5|Spain|2020-05-30	Europe|hCoV-19/England/QEUH-961D1C/2020|EPI ISL 537070|B.1.1.1|United Kingdom|2020-07-30	0.0005374383	Europe
Europe|hCoV-19/Portugal/IGC4024/2020|EPI ISL 491224|B.1.1|Portugal|2020-05-31	Europe|hCoV-19/England/QEUH-961D1C/2020|EPI ISL 537070|B.1.1.1|United Kingdom|2020-07-30	0.0004030173	Europe
Europe|hCoV-19/England/BRIS-12DD9C/2020|EPI ISL 481975|B.1.1.1|United Kingdom|2020-05-31	Europe|hCoV-19/England/QEUH-961D1C/2020|EPI ISL 537070|B.1.1.1|United Kingdom|2020-07-30	0.0005374432	Europe
Europe|hCoV-19/England/BRIS-12DE02/2020|EPI ISL 482011|B.1.1.1|United Kingdom|2020-05-31	Europe|hCoV-19/England/QEUH-961D1C/2020|EPI ISL 537070|B.1.1.1|United Kingdom|2020-07-30	0.0005374524	Europe
Europe|hCoV-19/England/MILK-45C21A/2020|EPI ISL 559708|B.1.1|United Kingdom|2020-05-31	Europe|hCoV-19/England/QEUH-961D1C/2020|EPI ISL 537070|B.1.1.1|United Kingdom|2020-07-30	0.0005038218	Europe
Europe|hCoV-19/Belgium/UGent-122/2020|EPI ISL 475082|B.1.178|Belgium|2020-06-01	Europe|hCoV-19/England/QEUH-961D1C/2020|EPI ISL 537070|B.1.1.1|United Kingdom|2020-07-30	0.0006046720	Europe
Europe|hCoV-19/Russia/OMS-ORINFI-5900S/2020|EPI ISL 569772|B.1.1|Russia|2020-06-01	Europe|hCoV-19/England/QEUH-961D1C/2020|EPI ISL 537070|B.1.1.1|United Kingdom|2020-07-30	0.0004030103	Europe
Europe|hCoV-19/England/ALDP-52B90F/2020|EPI ISL 559069|B.1.1|United Kingdom|2020-06-01	Europe|hCoV-19/England/QEUH-961D1C/2020|EPI ISL 537070|B.1.1.1|United Kingdom|2020-07-30	0.0004366290	Europe
Europe|hCoV-19/England/BRIS-12DDC9/2020|EPI ISL 482026|B.1.1.1|United Kingdom|2020-06-01	Europe|hCoV-19/England/QEUH-961D1C/2020|EPI ISL 537070|B.1.1.1|United Kingdom|2020-07-30	0.0005038305	Europe
Europe|hCoV-19/England/BRIS-12DB1A/2020|EPI ISL 481768|B.1.1.1|United Kingdom|2020-06-01	Europe|hCoV-19/England/QEUH-961D1C/2020|EPI ISL 537070|B.1.1.1|United Kingdom|2020-07-30	0.0004702127	Europe
Europe|hCoV-19/England/NORT-29B660/2020|EPI ISL 493497|B.1.1|United Kingdom|2020-06-02	Europe|hCoV-19/England/QEUH-961D1C/2020|EPI ISL 537070|B.1.1.1|United Kingdom|2020-07-30	0.0006381950	Europe
Europe|hCoV-19/England/ALDP-520C10/2020|EPI ISL 559090|B.1.1|United Kingdom|2020-06-02	Europe|hCoV-19/England/QEUH-961D1C/2020|EPI ISL 537070|B.1.1.1|United Kingdom|2020-07-30	0.0004030173	Europe
Europe|hCoV-19/England/LIVE-A0293/2020|EPI ISL 472098|B.1.1|United Kingdom|2020-06-02	Europe|hCoV-19/England/QEUH-961D1C/2020|EPI ISL 537070|B.1.1.1|United Kingdom|2020-07-30	0.0005374108	Europe
Europe|hCoV-19/England/ALDP-5200E7/2020|EPI ISL 558907|B.1.1|United Kingdom|2020-06-02	Europe|hCoV-19/England/QEUH-961D1C/2020|EPI ISL 537070|B.1.1.1|United Kingdom|2020-07-30	0.0004365915	Europe
Europe|hCoV-19/Russia/SPE-RII-19578V/2020|EPI ISL 524026|B.1.1.71|Russia|2020-06-03	Europe|hCoV-19/England/QEUH-961D1C/2020|EPI ISL 537070|B.1.1.1|United Kingdom|2020-07-30	0.0006718891	Europe
Europe|hCoV-19/England/EXET-1375F1/2020|EPI ISL 471979|A.2|United Kingdom|2020-06-03	Europe|hCoV-19/England/QEUH-961D1C/2020|EPI ISL 537070|B.1.1.1|United Kingdom|2020-07-30	0.0011090984	Europe
Europe|hCoV-19/Russia/SPE-RII-19422V/2020|EPI ISL 524024|B.1.1|Russia|2020-06-03	Europe|hCoV-19/England/QEUH-961D1C/2020|EPI ISL 537070|B.1.1.1|United Kingdom|2020-07-30	0.0004366028	Europe
Europe|hCoV-19/England/20238034404/2020|EPI ISL 471513|B|United Kingdom|2020-06-03	Europe|hCoV-19/England/QEUH-961D1C/2020|EPI ISL 537070|B.1.1.1|United Kingdom|2020-07-30	0.0007396768	Europe
Europe|hCoV-19/England/MILK-4BE1DD/2020|EPI ISL 559223|B.1.1|United Kingdom|2020-06-04	Europe|hCoV-19/England/QEUH-961D1C/2020|EPI ISL 537070|B.1.1.1|United Kingdom|2020-07-30	0.0006046255	Europe
Europe|hCoV-19/England/LIVE-A00D5/2020|EPI ISL 478375|B.1.1|United Kingdom|2020-06-04	Europe|hCoV-19/England/QEUH-961D1C/2020|EPI ISL 537070|B.1.1.1|United Kingdom|2020-07-30	0.0005037914	Europe
Europe|hCoV-19/England/MILK-4B620F/2020|EPI ISL 559283|B.1.1|United Kingdom|2020-06-04	Europe|hCoV-19/England/QEUH-961D1C/2020|EPI ISL 537070|B.1.1.1|United Kingdom|2020-07-30	0.0005037914	Europe
Europe|hCoV-19/Sweden/20-51900/2020|EPI ISL 475533|B.1|Sweden|2020-06-04	Europe|hCoV-19/England/QEUH-961D1C/2020|EPI ISL 537070|B.1.1.1|United Kingdom|2020-07-30	0.0006383265	Europe
Europe|hCoV-19/Spain/PV-HUB-50388391/2020|EPI ISL 490204|B.1|Spain|2020-06-05	Europe|hCoV-19/England/QEUH-961D1C/2020|EPI ISL 537070|B.1.1.1|United Kingdom|2020-07-30	0.0006046410	Europe
Europe|hCoV-19/England/MILK-956A31/2020|EPI ISL 554191|B.1.1.123|United Kingdom|2020-06-05	Europe|hCoV-19/England/QEUH-961D1C/2020|EPI ISL 537070|B.1.1.1|United Kingdom|2020-07-30	0.0005038001	Europe
Europe|hCoV-19/Scotland/CVR3926/2020|EPI ISL 512470|B.1.1.10|United Kingdom|2020-06-05	Europe|hCoV-19/England/QEUH-961D1C/2020|EPI ISL 537070|B.1.1.1|United Kingdom|2020-07-30	0.0006382717	Europe
Europe|hCoV-19/Sweden/20-51952/2020|EPI ISL 560974|B.1.1|Sweden|2020-06-05	Europe|hCoV-19/England/QEUH-961D1C/2020|EPI ISL 537070|B.1.1.1|United Kingdom|2020-07-30	0.0004366103	Europe
Europe|hCoV-19/England/MILK-956B6B/2020|EPI ISL 554163|B.1.1|United Kingdom|2020-06-06	Europe|hCoV-19/England/QEUH-961D1C/2020|EPI ISL 537070|B.1.1.1|United Kingdom|2020-07-30	0.0004702046	Europe
Europe|hCoV-19/Russia/StPetersburg-RII21769S/2020|EPI ISL 507288|B.1.1|Russia|2020-06-06	Europe|hCoV-19/England/QEUH-961D1C/2020|EPI ISL 537070|B.1.1.1|United Kingdom|2020-07-30	0.0003694097	Europe
Europe|hCoV-19/North Macedonia/2499/2020|EPI ISL 516413|B.1|North Macedonia|2020-06-06	Europe|hCoV-19/England/QEUH-961D1C/2020|EPI ISL 537070|B.1.1.1|United Kingdom|2020-07-30	0.0006046514	Europe
Europe|hCoV-19/England/MILK-4C4DC1/2020|EPI ISL 559241|B.1.1.1|United Kingdom|2020-06-06	Europe|hCoV-19/England/QEUH-961D1C/2020|EPI ISL 537070|B.1.1.1|United Kingdom|2020-07-30	0.0004366291	Europe
Europe|hCoV-19/England/ALDP-9446BA/2020|EPI ISL 554640|B.1.1|United Kingdom|2020-06-07	Europe|hCoV-19/England/QEUH-961D1C/2020|EPI ISL 537070|B.1.1.1|United Kingdom|2020-07-30	0.0005374200	Europe
Europe|hCoV-19/Poland/1154942/2020|EPI ISL 512299|B.1.1|Poland|2020-06-07	Europe|hCoV-19/England/QEUH-961D1C/2020|EPI ISL 537070|B.1.1.1|United Kingdom|2020-07-30	0.0005037915	Europe
Europe|hCoV-19/England/ALDP-944C8B/2020|EPI ISL 555638|B.1|United Kingdom|2020-06-07	Europe|hCoV-19/England/QEUH-961D1C/2020|EPI ISL 537070|B.1.1.1|United Kingdom|2020-07-30	0.0007391122	Europe
Europe|hCoV-19/England/ALDP-496A1C/2020|EPI ISL 559353|B.1.1.1|United Kingdom|2020-06-07	Europe|hCoV-19/England/QEUH-961D1C/2020|EPI ISL 537070|B.1.1.1|United Kingdom|2020-07-30	0.0004709809	Europe
Europe|hCoV-19/England/NORT-29BA0A/2020|EPI ISL 507121|B.1.1|United Kingdom|2020-06-08	Europe|hCoV-19/England/QEUH-961D1C/2020|EPI ISL 537070|B.1.1.1|United Kingdom|2020-07-30	0.0005038217	Europe
Europe|hCoV-19/Portugal/IGC4467/2020|EPI ISL 491254|B.1.1.198|Portugal|2020-06-08	Europe|hCoV-19/England/QEUH-961D1C/2020|EPI ISL 537070|B.1.1.1|United Kingdom|2020-07-30	0.0006718547	Europe
Europe|hCoV-19/England/NORT-29B9B2/2020|EPI ISL 507120|B.1.1.1|United Kingdom|2020-06-08	Europe|hCoV-19/England/QEUH-961D1C/2020|EPI ISL 537070|B.1.1.1|United Kingdom|2020-07-30	0.0004366103	Europe
Europe|hCoV-19/Spain/PV-HUB-56574605/2020|EPI ISL 483572|B.1|Spain|2020-06-08	Europe|hCoV-19/England/QEUH-961D1C/2020|EPI ISL 537070|B.1.1.1|United Kingdom|2020-07-30	0.0006046410	Europe
Europe|hCoV-19/England/MILK-958273/2020|EPI ISL 554682|B.1.1.1|United Kingdom|2020-06-09	Europe|hCoV-19/England/QEUH-961D1C/2020|EPI ISL 537070|B.1.1.1|United Kingdom|2020-07-30	0.0004366478	Europe
Europe|hCoV-19/England/MILK-957854/2020|EPI ISL 553897|B.1.1.247|United Kingdom|2020-06-09	Europe|hCoV-19/England/QEUH-961D1C/2020|EPI ISL 537070|B.1.1.1|United Kingdom|2020-07-30	0.0005038218	Europe
Europe|hCoV-19/England/MILK-9586FF/2020|EPI ISL 554831|B.1|United Kingdom|2020-06-09	Europe|hCoV-19/England/QEUH-961D1C/2020|EPI ISL 537070|B.1.1.1|United Kingdom|2020-07-30	0.0007727693	Europe
Europe|hCoV-19/England/MILK-957AC7/2020|EPI ISL 554223|B.1.1|United Kingdom|2020-06-09	Europe|hCoV-19/England/QEUH-961D1C/2020|EPI ISL 537070|B.1.1.1|United Kingdom|2020-07-30	0.0004701965	Europe
Europe|hCoV-19/England/MILK-9572DE/2020|EPI ISL 554208|B.1.1|United Kingdom|2020-06-10	Europe|hCoV-19/England/QEUH-961D1C/2020|EPI ISL 537070|B.1.1.1|United Kingdom|2020-07-30	0.0004366028	Europe
Europe|hCoV-19/England/ALDP-4AF166/2020|EPI ISL 559333|B.1.1|United Kingdom|2020-06-10	Europe|hCoV-19/England/QEUH-961D1C/2020|EPI ISL 537070|B.1.1.1|United Kingdom|2020-07-30	0.0005374339	Europe
Europe|hCoV-19/North Macedonia/2907/2020|EPI ISL 516418|B.1.9|North Macedonia|2020-06-10	Europe|hCoV-19/England/QEUH-961D1C/2020|EPI ISL 537070|B.1.1.1|United Kingdom|2020-07-30	0.0007391695	Europe
Europe|hCoV-19/France/OCC-25/2020|EPI ISL 482883|B.1.159|France|2020-06-10	Europe|hCoV-19/England/QEUH-961D1C/2020|EPI ISL 537070|B.1.1.1|United Kingdom|2020-07-30	0.0007391885	Europe
Europe|hCoV-19/England/ALDP-954B8B/2020|EPI ISL 553431|B.1.1|United Kingdom|2020-06-11	Europe|hCoV-19/England/QEUH-961D1C/2020|EPI ISL 537070|B.1.1.1|United Kingdom|2020-07-30	0.0004366103	Europe
Europe|hCoV-19/England/MILK-957274/2020|EPI ISL 554214|B.1.1|United Kingdom|2020-06-11	Europe|hCoV-19/England/QEUH-961D1C/2020|EPI ISL 537070|B.1.1.1|United Kingdom|2020-07-30	0.0005374200	Europe
Europe|hCoV-19/England/ALDP-95A727/2020|EPI ISL 553491|B.1.1|United Kingdom|2020-06-11	Europe|hCoV-19/England/QEUH-961D1C/2020|EPI ISL 537070|B.1.1.1|United Kingdom|2020-07-30	0.0004030000	Europe
Europe|hCoV-19/England/ALDP-94AA8B/2020|EPI ISL 556424|B.1.1.123|United Kingdom|2020-06-11	Europe|hCoV-19/England/QEUH-961D1C/2020|EPI ISL 537070|B.1.1.1|United Kingdom|2020-07-30	0.0005374108	Europe
Europe|hCoV-19/England/ALDP-94A405/2020|EPI ISL 556408|B.1.1.4|United Kingdom|2020-06-12	Europe|hCoV-19/England/QEUH-961D1C/2020|EPI ISL 537070|B.1.1.1|United Kingdom|2020-07-30	0.0006718026	Europe
Europe|hCoV-19/England/ALDP-954AE8/2020|EPI ISL 553487|B.1.1|United Kingdom|2020-06-12	Europe|hCoV-19/England/QEUH-961D1C/2020|EPI ISL 537070|B.1.1.1|United Kingdom|2020-07-30	0.0005038131	Europe
Europe|hCoV-19/England/ALDP-95A675/2020|EPI ISL 553433|B.1.1|United Kingdom|2020-06-12	Europe|hCoV-19/England/QEUH-961D1C/2020|EPI ISL 537070|B.1.1.1|United Kingdom|2020-07-30	0.0005710343	Europe
Europe|hCoV-19/England/ALDP-955319/2020|EPI ISL 553553|B.1|United Kingdom|2020-06-12	Europe|hCoV-19/England/QEUH-961D1C/2020|EPI ISL 537070|B.1.1.1|United Kingdom|2020-07-30	0.0005710782	Europe
Europe|hCoV-19/England/ALDP-951447/2020|EPI ISL 554426|B.1.1|United Kingdom|2020-06-13	Europe|hCoV-19/England/QEUH-961D1C/2020|EPI ISL 537070|B.1.1.1|United Kingdom|2020-07-30	0.0005038001	Europe
Europe|hCoV-19/England/MILK-957C76/2020|EPI ISL 554683|B.1.1.44|United Kingdom|2020-06-13	Europe|hCoV-19/England/QEUH-961D1C/2020|EPI ISL 537070|B.1.1.1|United Kingdom|2020-07-30	0.0007726831	Europe
Europe|hCoV-19/England/ALDP-95177B/2020|EPI ISL 554122|B.1.1|United Kingdom|2020-06-13	Europe|hCoV-19/England/QEUH-961D1C/2020|EPI ISL 537070|B.1.1.1|United Kingdom|2020-07-30	0.0004030000	Europe
Europe|hCoV-19/England/ALDP-95078B/2020|EPI ISL 554603|B.1.1|United Kingdom|2020-06-13	Europe|hCoV-19/England/QEUH-961D1C/2020|EPI ISL 537070|B.1.1.1|United Kingdom|2020-07-30	0.0004030000	Europe
Europe|hCoV-19/England/ALDP-9512A7/2020|EPI ISL 554354|B.1.1.1|United Kingdom|2020-06-14	Europe|hCoV-19/England/QEUH-961D1C/2020|EPI ISL 537070|B.1.1.1|United Kingdom|2020-07-30	0.0004366179	Europe
Europe|hCoV-19/Scotland/CVR3895/2020|EPI ISL 484677|B.1.1.10|United Kingdom|2020-06-14	Europe|hCoV-19/England/QEUH-961D1C/2020|EPI ISL 537070|B.1.1.1|United Kingdom|2020-07-30	0.0006382717	Europe
Europe|hCoV-19/England/ALDP-95083D/2020|EPI ISL 554359|B.1.1.1|United Kingdom|2020-06-14	Europe|hCoV-19/England/QEUH-961D1C/2020|EPI ISL 537070|B.1.1.1|United Kingdom|2020-07-30	0.0005039951	Europe
Europe|hCoV-19/England/ALDP-94D4E4/2020|EPI ISL 555061|B.1.1|United Kingdom|2020-06-14	Europe|hCoV-19/England/QEUH-961D1C/2020|EPI ISL 537070|B.1.1.1|United Kingdom|2020-07-30	0.0005038293	Europe
Europe|hCoV-19/England/ALDP-94CE32/2020|EPI ISL 555908|B.1.1|United Kingdom|2020-06-15	Europe|hCoV-19/England/QEUH-961D1C/2020|EPI ISL 537070|B.1.1.1|United Kingdom|2020-07-30	0.0005038131	Europe
Europe|hCoV-19/England/ALDP-94C728/2020|EPI ISL 555878|B.1.1.1|United Kingdom|2020-06-15	Europe|hCoV-19/England/QEUH-961D1C/2020|EPI ISL 537070|B.1.1.1|United Kingdom|2020-07-30	0.0005710918	Europe
Europe|hCoV-19/England/ALDP-94CBE0/2020|EPI ISL 555917|B.1.1.1|United Kingdom|2020-06-15	Europe|hCoV-19/England/QEUH-961D1C/2020|EPI ISL 537070|B.1.1.1|United Kingdom|2020-07-30	0.0004702449	Europe
Europe|hCoV-19/England/ALDP-94D61B/2020|EPI ISL 555099|B.1|United Kingdom|2020-06-15	Europe|hCoV-19/England/QEUH-961D1C/2020|EPI ISL 537070|B.1.1.1|United Kingdom|2020-07-30	0.0008400200	Europe
Europe|hCoV-19/Spain/PV-HUB-50378813/2020|EPI ISL 490202|B.1|Spain|2020-06-16	Europe|hCoV-19/England/QEUH-961D1C/2020|EPI ISL 537070|B.1.1.1|United Kingdom|2020-07-30	0.0006046410	Europe
Europe|hCoV-19/England/QEUH-5EDFDA/2020|EPI ISL 533238|B.1.1.1|United Kingdom|2020-06-16	Europe|hCoV-19/England/QEUH-961D1C/2020|EPI ISL 537070|B.1.1.1|United Kingdom|2020-07-30	0.0004366215	Europe
Europe|hCoV-19/England/QEUH-5F0AC4/2020|EPI ISL 533239|B.1.1.1|United Kingdom|2020-06-16	Europe|hCoV-19/England/QEUH-961D1C/2020|EPI ISL 537070|B.1.1.1|United Kingdom|2020-07-30	0.0005038780	Europe
Europe|hCoV-19/England/ALDP-95CF4B/2020|EPI ISL 553504|B.1.1.4|United Kingdom|2020-06-16	Europe|hCoV-19/England/QEUH-961D1C/2020|EPI ISL 537070|B.1.1.1|United Kingdom|2020-07-30	0.0006718026	Europe
Europe|hCoV-19/England/LIVE-A41CF/2020|EPI ISL 490407|B.1.1|United Kingdom|2020-06-17	Europe|hCoV-19/England/QEUH-961D1C/2020|EPI ISL 537070|B.1.1.1|United Kingdom|2020-07-30	0.0004034781	Europe
Europe|hCoV-19/England/ALDP-5AE96E/2020|EPI ISL 558759|B.1.1|United Kingdom|2020-06-17	Europe|hCoV-19/England/QEUH-961D1C/2020|EPI ISL 537070|B.1.1.1|United Kingdom|2020-07-30	0.0005037915	Europe
Europe|hCoV-19/England/ALDP-5B0F3A/2020|EPI ISL 558852|B.1.1|United Kingdom|2020-06-17	Europe|hCoV-19/England/QEUH-961D1C/2020|EPI ISL 537070|B.1.1.1|United Kingdom|2020-07-30	0.0005710196	Europe
Europe|hCoV-19/England/ALDP-94E410/2020|EPI ISL 555382|B.1.246|United Kingdom|2020-06-17	Europe|hCoV-19/England/QEUH-961D1C/2020|EPI ISL 537070|B.1.1.1|United Kingdom|2020-07-30	0.0007055559	Europe
Europe|hCoV-19/England/ALDP-94C834/2020|EPI ISL 555897|B.1.1|United Kingdom|2020-06-18	Europe|hCoV-19/England/QEUH-961D1C/2020|EPI ISL 537070|B.1.1.1|United Kingdom|2020-07-30	0.0005710588	Europe
Europe|hCoV-19/England/ALDP-95CF69/2020|EPI ISL 554942|B.1.1|United Kingdom|2020-06-18	Europe|hCoV-19/England/QEUH-961D1C/2020|EPI ISL 537070|B.1.1.1|United Kingdom|2020-07-30	0.0005709950	Europe
Europe|hCoV-19/Russia/MOW-RII-MH255S/2020|EPI ISL 566082|B.1.1|Russia|2020-06-18	Europe|hCoV-19/England/QEUH-961D1C/2020|EPI ISL 537070|B.1.1.1|United Kingdom|2020-07-30	0.0004365915	Europe
Europe|hCoV-19/England/ALDP-950633/2020|EPI ISL 555148|B.1.1|United Kingdom|2020-06-18	Europe|hCoV-19/England/QEUH-961D1C/2020|EPI ISL 537070|B.1.1.1|United Kingdom|2020-07-30	0.0004365915	Europe
Europe|hCoV-19/England/ALDP-5D33CC/2020|EPI ISL 558599|B.1.1|United Kingdom|2020-06-19	Europe|hCoV-19/England/QEUH-961D1C/2020|EPI ISL 537070|B.1.1.1|United Kingdom|2020-07-30	0.0007390425	Europe
Europe|hCoV-19/England/ALDP-94F251/2020|EPI ISL 555838|B.1.1.1|United Kingdom|2020-06-19	Europe|hCoV-19/England/QEUH-961D1C/2020|EPI ISL 537070|B.1.1.1|United Kingdom|2020-07-30	0.0004702248	Europe
Europe|hCoV-19/England/ALDP-5D1F15/2020|EPI ISL 558521|B.1.1|United Kingdom|2020-06-19	Europe|hCoV-19/England/QEUH-961D1C/2020|EPI ISL 537070|B.1.1.1|United Kingdom|2020-07-30	0.0005038001	Europe
Europe|hCoV-19/England/ALDP-5C9F5C/2020|EPI ISL 558607|B.1.1|United Kingdom|2020-06-19	Europe|hCoV-19/England/QEUH-961D1C/2020|EPI ISL 537070|B.1.1.1|United Kingdom|2020-07-30	0.0004702046	Europe
Europe|hCoV-19/England/ALDP-5D9A0D/2020|EPI ISL 558486|B.1.1|United Kingdom|2020-06-20	Europe|hCoV-19/England/QEUH-961D1C/2020|EPI ISL 537070|B.1.1.1|United Kingdom|2020-07-30	0.0006718543	Europe
Europe|hCoV-19/England/ALDP-95C60A/2020|EPI ISL 554885|B.1.1.4|United Kingdom|2020-06-20	Europe|hCoV-19/England/QEUH-961D1C/2020|EPI ISL 537070|B.1.1.1|United Kingdom|2020-07-30	0.0007390487	Europe
Europe|hCoV-19/England/ALDP-94ECEB/2020|EPI ISL 556385|B.1.1|United Kingdom|2020-06-20	Europe|hCoV-19/England/QEUH-961D1C/2020|EPI ISL 537070|B.1.1.1|United Kingdom|2020-07-30	0.0003694097	Europe
Europe|hCoV-19/England/ALDP-92EF7F/2020|EPI ISL 551386|B.1.1.4|United Kingdom|2020-06-20	Europe|hCoV-19/England/QEUH-961D1C/2020|EPI ISL 537070|B.1.1.1|United Kingdom|2020-07-30	0.0005709852	Europe
Europe|hCoV-19/England/ALDP-95C813/2020|EPI ISL 554889|B.1.1|United Kingdom|2020-06-21	Europe|hCoV-19/England/QEUH-961D1C/2020|EPI ISL 537070|B.1.1.1|United Kingdom|2020-07-30	0.0004365915	Europe
Europe|hCoV-19/England/MILK-93873E/2020|EPI ISL 552823|B.1.1.1|United Kingdom|2020-06-21	Europe|hCoV-19/England/QEUH-961D1C/2020|EPI ISL 537070|B.1.1.1|United Kingdom|2020-07-30	0.0002686464	Europe
Europe|hCoV-19/England/ALDP-95CAA4/2020|EPI ISL 554974|B.1.1.4|United Kingdom|2020-06-21	Europe|hCoV-19/England/QEUH-961D1C/2020|EPI ISL 537070|B.1.1.1|United Kingdom|2020-07-30	0.0007391060	Europe
Europe|hCoV-19/England/ALDP-9358C5/2020|EPI ISL 553003|B.1.1.1|United Kingdom|2020-06-21	Europe|hCoV-19/England/QEUH-961D1C/2020|EPI ISL 537070|B.1.1.1|United Kingdom|2020-07-30	0.0004365991	Europe
Europe|hCoV-19/England/ALDP-903505/2020|EPI ISL 552914|B.1.1.1|United Kingdom|2020-06-22	Europe|hCoV-19/England/QEUH-961D1C/2020|EPI ISL 537070|B.1.1.1|United Kingdom|2020-07-30	0.0005710294	Europe
Europe|hCoV-19/England/202881380/2020|EPI ISL 491715|B.1.1.70|United Kingdom|2020-06-22	Europe|hCoV-19/England/QEUH-961D1C/2020|EPI ISL 537070|B.1.1.1|United Kingdom|2020-07-30	0.0006718487	Europe
Europe|hCoV-19/Russia/OMS-ORINFI-9975S/2020|EPI ISL 569852|B.1.1.163|Russia|2020-06-22	Europe|hCoV-19/England/QEUH-961D1C/2020|EPI ISL 537070|B.1.1.1|United Kingdom|2020-07-30	0.0005709999	Europe
Europe|hCoV-19/England/ALDP-904C87/2020|EPI ISL 551575|B.1.1|United Kingdom|2020-06-22	Europe|hCoV-19/England/QEUH-961D1C/2020|EPI ISL 537070|B.1.1.1|United Kingdom|2020-07-30	0.0004378161	Europe
Europe|hCoV-19/England/ALDP-4FE678/2020|EPI ISL 559280|B.1.1|United Kingdom|2020-06-23	Europe|hCoV-19/England/QEUH-961D1C/2020|EPI ISL 537070|B.1.1.1|United Kingdom|2020-07-30	0.0007054607	Europe
Europe|hCoV-19/England/ALDP-9229AA/2020|EPI ISL 551451|B.1.1|United Kingdom|2020-06-23	Europe|hCoV-19/England/QEUH-961D1C/2020|EPI ISL 537070|B.1.1.1|United Kingdom|2020-07-30	0.0005710588	Europe
Europe|hCoV-19/England/ALDP-91F700/2020|EPI ISL 553316|B.1.1|United Kingdom|2020-06-23	Europe|hCoV-19/England/QEUH-961D1C/2020|EPI ISL 537070|B.1.1.1|United Kingdom|2020-07-30	0.0005373970	Europe
Europe|hCoV-19/Ukraine/203100319/2020|EPI ISL 512599|B.1.131|Ukraine|2020-06-23	Europe|hCoV-19/England/QEUH-961D1C/2020|EPI ISL 537070|B.1.1.1|United Kingdom|2020-07-30	0.0006046514	Europe
Europe|hCoV-19/England/ALDP-4F909D/2020|EPI ISL 559285|B.1.246|United Kingdom|2020-06-24	Europe|hCoV-19/England/QEUH-961D1C/2020|EPI ISL 537070|B.1.1.1|United Kingdom|2020-07-30	0.0007055862	Europe
Europe|hCoV-19/England/ALDP-8FCF99/2020|EPI ISL 551430|B.1.1.1|United Kingdom|2020-06-24	Europe|hCoV-19/England/QEUH-961D1C/2020|EPI ISL 537070|B.1.1.1|United Kingdom|2020-07-30	0.0004365991	Europe
Europe|hCoV-19/England/ALDP-4F7105/2020|EPI ISL 559219|B.1.1|United Kingdom|2020-06-24	Europe|hCoV-19/England/QEUH-961D1C/2020|EPI ISL 537070|B.1.1.1|United Kingdom|2020-07-30	0.0004365915	Europe
Europe|hCoV-19/Sweden/20-19745/2020|EPI ISL 539881|B.1.1|Sweden|2020-06-24	Europe|hCoV-19/England/QEUH-961D1C/2020|EPI ISL 537070|B.1.1.1|United Kingdom|2020-07-30	0.0005373970	Europe
Europe|hCoV-19/England/ALDP-50335A/2020|EPI ISL 559102|B.1.1|United Kingdom|2020-06-25	Europe|hCoV-19/England/QEUH-961D1C/2020|EPI ISL 537070|B.1.1.1|United Kingdom|2020-07-30	0.0004365915	Europe
Europe|hCoV-19/England/ALDP-508E81/2020|EPI ISL 559293|B.1.1|United Kingdom|2020-06-25	Europe|hCoV-19/England/QEUH-961D1C/2020|EPI ISL 537070|B.1.1.1|United Kingdom|2020-07-30	0.0004701844	Europe
Europe|hCoV-19/North Macedonia/ChVir7912/2020|EPI ISL 492082|B.1.1|North Macedonia|2020-06-25	Europe|hCoV-19/England/QEUH-961D1C/2020|EPI ISL 537070|B.1.1.1|United Kingdom|2020-07-30	0.0005038434	Europe
Europe|hCoV-19/England/ALDP-500469/2020|EPI ISL 559099|B.1.1.4|United Kingdom|2020-06-25	Europe|hCoV-19/England/QEUH-961D1C/2020|EPI ISL 537070|B.1.1.1|United Kingdom|2020-07-30	0.0006718026	Europe
Europe|hCoV-19/Scotland/QEUH-5FBE36/2020|EPI ISL 533256|B.1.1|United Kingdom|2020-06-26	Europe|hCoV-19/England/QEUH-961D1C/2020|EPI ISL 537070|B.1.1.1|United Kingdom|2020-07-30	0.0007055151	Europe
Europe|hCoV-19/Norway/2798/2020|EPI ISL 493364|B.1.1|Norway|2020-06-26	Europe|hCoV-19/England/QEUH-961D1C/2020|EPI ISL 537070|B.1.1.1|United Kingdom|2020-07-30	0.0006046879	Europe
Europe|hCoV-19/Norway/2806/2020|EPI ISL 493371|B.1.242|Norway|2020-06-26	Europe|hCoV-19/England/QEUH-961D1C/2020|EPI ISL 537070|B.1.1.1|United Kingdom|2020-07-30	0.0006382880	Europe
Europe|hCoV-19/Norway/2800/2020|EPI ISL 493366|B.1.242|Norway|2020-06-26	Europe|hCoV-19/England/QEUH-961D1C/2020|EPI ISL 537070|B.1.1.1|United Kingdom|2020-07-30	0.0006719120	Europe
Europe|hCoV-19/North Macedonia/ChVir7907/2020|EPI ISL 492078|B.1.1|North Macedonia|2020-06-27	Europe|hCoV-19/England/QEUH-961D1C/2020|EPI ISL 537070|B.1.1.1|United Kingdom|2020-07-30	0.0004702167	Europe
Europe|hCoV-19/Spain/PV-IBV-005174/2020|EPI ISL 509653|B.1.1.1|Spain|2020-06-27	Europe|hCoV-19/England/QEUH-961D1C/2020|EPI ISL 537070|B.1.1.1|United Kingdom|2020-07-30	0.0002686395	Europe
Europe|hCoV-19/England/ALDP-9051F0/2020|EPI ISL 551365|B.1.1|United Kingdom|2020-06-27	Europe|hCoV-19/England/QEUH-961D1C/2020|EPI ISL 537070|B.1.1.1|United Kingdom|2020-07-30	0.0004366027	Europe
Europe|hCoV-19/Scotland/QEUH-5FE932/2020|EPI ISL 533236|B.40|United Kingdom|2020-06-27	Europe|hCoV-19/England/QEUH-961D1C/2020|EPI ISL 537070|B.1.1.1|United Kingdom|2020-07-30	0.0008066132	Europe
Europe|hCoV-19/England/ALDP-8D452C/2020|EPI ISL 557036|B.1.1.1|United Kingdom|2020-06-28	Europe|hCoV-19/England/QEUH-961D1C/2020|EPI ISL 537070|B.1.1.1|United Kingdom|2020-07-30	0.0004702127	Europe
Europe|hCoV-19/England/ALDP-7215D6/2020|EPI ISL 557579|B.1.1|United Kingdom|2020-06-28	Europe|hCoV-19/England/QEUH-961D1C/2020|EPI ISL 537070|B.1.1.1|United Kingdom|2020-07-30	0.0005373970	Europe
Europe|hCoV-19/Scotland/QEUH-5FFF8A/2020|EPI ISL 533237|B.1.275|United Kingdom|2020-06-28	Europe|hCoV-19/England/QEUH-961D1C/2020|EPI ISL 537070|B.1.1.1|United Kingdom|2020-07-30	0.0008400922	Europe
Europe|hCoV-19/England/ALDP-8B9FD4/2020|EPI ISL 557138|B.1.1.1|United Kingdom|2020-06-28	Europe|hCoV-19/England/QEUH-961D1C/2020|EPI ISL 537070|B.1.1.1|United Kingdom|2020-07-30	0.0002686510	Europe
Europe|hCoV-19/England/ALDP-745448/2020|EPI ISL 557551|B.1.1|United Kingdom|2020-06-29	Europe|hCoV-19/England/QEUH-961D1C/2020|EPI ISL 537070|B.1.1.1|United Kingdom|2020-07-30	0.0004701964	Europe
Europe|hCoV-19/England/ALDP-6FD6B3/2020|EPI ISL 557419|B.1.1.303|United Kingdom|2020-06-29	Europe|hCoV-19/England/QEUH-961D1C/2020|EPI ISL 537070|B.1.1.1|United Kingdom|2020-07-30	0.0005710588	Europe
Europe|hCoV-19/Norway/2813/2020|EPI ISL 493378|B.1.242|Norway|2020-06-29	Europe|hCoV-19/England/QEUH-961D1C/2020|EPI ISL 537070|B.1.1.1|United Kingdom|2020-07-30	0.0006718948	Europe
Europe|hCoV-19/England/ALDP-6FD62C/2020|EPI ISL 557482|B.1.1.4|United Kingdom|2020-06-29	Europe|hCoV-19/England/QEUH-961D1C/2020|EPI ISL 537070|B.1.1.1|United Kingdom|2020-07-30	0.0006045840	Europe
Europe|hCoV-19/England/ALDP-70847E/2020|EPI ISL 557594|B.1.1|United Kingdom|2020-06-30	Europe|hCoV-19/England/QEUH-961D1C/2020|EPI ISL 537070|B.1.1.1|United Kingdom|2020-07-30	0.0006047034	Europe
Europe|hCoV-19/England/MILK-6938B9/2020|EPI ISL 551786|B.1.1|United Kingdom|2020-06-30	Europe|hCoV-19/England/QEUH-961D1C/2020|EPI ISL 537070|B.1.1.1|United Kingdom|2020-07-30	0.0005710588	Europe
Europe|hCoV-19/England/ALDP-7091C1/2020|EPI ISL 557682|B.1.1.1|United Kingdom|2020-06-30	Europe|hCoV-19/England/QEUH-961D1C/2020|EPI ISL 537070|B.1.1.1|United Kingdom|2020-07-30	0.0004702450	Europe
Europe|hCoV-19/England/ALDP-6FD756/2020|EPI ISL 557531|B.1.1.1|United Kingdom|2020-06-30	Europe|hCoV-19/England/QEUH-961D1C/2020|EPI ISL 537070|B.1.1.1|United Kingdom|2020-07-30	0.0004701925	Europe
Europe|hCoV-19/France/IDF-8697/2020|EPI ISL 560639|B.1.1.1|France|2020-06-30	Europe|hCoV-19/England/QEUH-961D1C/2020|EPI ISL 537070|B.1.1.1|United Kingdom|2020-07-30	0.0004702450	Europe
Europe|hCoV-19/England/ALDP-6C1B5F/2020|EPI ISL 557770|B.1.1.1|United Kingdom|2020-07-01	Europe|hCoV-19/England/QEUH-961D1C/2020|EPI ISL 537070|B.1.1.1|United Kingdom|2020-07-30	0.0004701844	Europe
Europe|hCoV-19/England/ALDP-6AEB2B/2020|EPI ISL 557772|B.1.1.1|United Kingdom|2020-07-01	Europe|hCoV-19/England/QEUH-961D1C/2020|EPI ISL 537070|B.1.1.1|United Kingdom|2020-07-30	0.0005711078	Europe
Europe|hCoV-19/Sweden/20-52280/2020|EPI ISL 560983|B.1.1|Sweden|2020-07-01	Europe|hCoV-19/England/QEUH-961D1C/2020|EPI ISL 537070|B.1.1.1|United Kingdom|2020-07-30	0.0005038347	Europe
Europe|hCoV-19/England/ALDP-6B2DD3/2020|EPI ISL 557839|B.1.1|United Kingdom|2020-07-01	Europe|hCoV-19/England/QEUH-961D1C/2020|EPI ISL 537070|B.1.1.1|United Kingdom|2020-07-30	0.0004366028	Europe
Europe|hCoV-19/England/ALDP-6D9161/2020|EPI ISL 556074|B.1.1|United Kingdom|2020-07-02	Europe|hCoV-19/England/QEUH-961D1C/2020|EPI ISL 537070|B.1.1.1|United Kingdom|2020-07-30	0.0004030000	Europe
Europe|hCoV-19/England/ALDP-6D29AC/2020|EPI ISL 556228|B.1.1|United Kingdom|2020-07-02	Europe|hCoV-19/England/QEUH-961D1C/2020|EPI ISL 537070|B.1.1.1|United Kingdom|2020-07-30	0.0004030173	Europe
Europe|hCoV-19/England/ALDP-682CB1/2020|EPI ISL 551749|B.1.1.1|United Kingdom|2020-07-02	Europe|hCoV-19/England/QEUH-961D1C/2020|EPI ISL 537070|B.1.1.1|United Kingdom|2020-07-30	0.0004365803	Europe
Europe|hCoV-19/England/ALDP-6901C0/2020|EPI ISL 558043|B.1.1.1|United Kingdom|2020-07-02	Europe|hCoV-19/England/QEUH-961D1C/2020|EPI ISL 537070|B.1.1.1|United Kingdom|2020-07-30	0.0005038001	Europe
Europe|hCoV-19/England/ALDP-66613C/2020|EPI ISL 555675|B.1.1.4|United Kingdom|2020-07-03	Europe|hCoV-19/England/QEUH-961D1C/2020|EPI ISL 537070|B.1.1.1|United Kingdom|2020-07-30	0.0007054241	Europe
Europe|hCoV-19/England/ALDP-664954/2020|EPI ISL 555737|B.1.1|United Kingdom|2020-07-03	Europe|hCoV-19/England/QEUH-961D1C/2020|EPI ISL 537070|B.1.1.1|United Kingdom|2020-07-30	0.0005710244	Europe
Europe|hCoV-19/England/ALDP-65858C/2020|EPI ISL 558048|B.1.1|United Kingdom|2020-07-03	Europe|hCoV-19/England/QEUH-961D1C/2020|EPI ISL 537070|B.1.1.1|United Kingdom|2020-07-30	0.0005038218	Europe
Europe|hCoV-19/England/ALDP-662DF0/2020|EPI ISL 555624|B.1.1.4|United Kingdom|2020-07-03	Europe|hCoV-19/England/QEUH-961D1C/2020|EPI ISL 537070|B.1.1.1|United Kingdom|2020-07-30	0.0007726366	Europe
Europe|hCoV-19/England/ALDP-652045/2020|EPI ISL 558212|B.1.1|United Kingdom|2020-07-04	Europe|hCoV-19/England/QEUH-961D1C/2020|EPI ISL 537070|B.1.1.1|United Kingdom|2020-07-30	0.0004701965	Europe
Europe|hCoV-19/England/ALDP-635251/2020|EPI ISL 556196|B.1.1|United Kingdom|2020-07-04	Europe|hCoV-19/England/QEUH-961D1C/2020|EPI ISL 537070|B.1.1.1|United Kingdom|2020-07-30	0.0003694097	Europe
Europe|hCoV-19/England/ALDP-6511BC/2020|EPI ISL 558044|B.1.1|United Kingdom|2020-07-04	Europe|hCoV-19/England/QEUH-961D1C/2020|EPI ISL 537070|B.1.1.1|United Kingdom|2020-07-30	0.0005374246	Europe
Europe|hCoV-19/England/MILK-64FFB7/2020|EPI ISL 558041|B.1.36.6|United Kingdom|2020-07-04	Europe|hCoV-19/England/QEUH-961D1C/2020|EPI ISL 537070|B.1.1.1|United Kingdom|2020-07-30	0.0006382552	Europe
Europe|hCoV-19/England/MILK-619095/2020|EPI ISL 557789|B.1.1|United Kingdom|2020-07-05	Europe|hCoV-19/England/QEUH-961D1C/2020|EPI ISL 537070|B.1.1.1|United Kingdom|2020-07-30	0.0004030000	Europe
Europe|hCoV-19/Spain/MD-IBV-99007106/2020|EPI ISL 541885|B.1.1|Spain|2020-07-05	Europe|hCoV-19/England/QEUH-961D1C/2020|EPI ISL 537070|B.1.1.1|United Kingdom|2020-07-30	0.0005719759	Europe
Europe|hCoV-19/Sweden/20-52279/2020|EPI ISL 560982|B.1.1|Sweden|2020-07-05	Europe|hCoV-19/England/QEUH-961D1C/2020|EPI ISL 537070|B.1.1.1|United Kingdom|2020-07-30	0.0006382225	Europe
Europe|hCoV-19/England/MILK-62AD4F/2020|EPI ISL 557800|B.1.1|United Kingdom|2020-07-05	Europe|hCoV-19/England/QEUH-961D1C/2020|EPI ISL 537070|B.1.1.1|United Kingdom|2020-07-30	0.0004365915	Europe
Europe|hCoV-19/England/MILK-615FF6/2020|EPI ISL 557830|B.1.1|United Kingdom|2020-07-06	Europe|hCoV-19/England/QEUH-961D1C/2020|EPI ISL 537070|B.1.1.1|United Kingdom|2020-07-30	0.0005374476	Europe
Europe|hCoV-19/Hungary/MH-13211/2020|EPI ISL 526225|B.1.5|Hungary|2020-07-06	Europe|hCoV-19/England/QEUH-961D1C/2020|EPI ISL 537070|B.1.1.1|United Kingdom|2020-07-30	0.0008736598	Europe
Europe|hCoV-19/England/NORT-293853/2020|EPI ISL 499783|B.1.1.1|United Kingdom|2020-07-06	Europe|hCoV-19/England/QEUH-961D1C/2020|EPI ISL 537070|B.1.1.1|United Kingdom|2020-07-30	0.0005710196	Europe
Europe|hCoV-19/Ireland/D-NVRL-71IRL06434/2020|EPI ISL 500580|B.1.1.71|Ireland|2020-07-06	Europe|hCoV-19/England/QEUH-961D1C/2020|EPI ISL 537070|B.1.1.1|United Kingdom|2020-07-30	0.0004702046	Europe
Europe|hCoV-19/Norway/2866/2020|EPI ISL 549122|B.1.160|Norway|2020-07-07	Europe|hCoV-19/England/QEUH-961D1C/2020|EPI ISL 537070|B.1.1.1|United Kingdom|2020-07-30	0.0008063833	Europe
Europe|hCoV-19/Latvia/062/2020|EPI ISL 492997|B.1|Latvia|2020-07-07	Europe|hCoV-19/England/QEUH-961D1C/2020|EPI ISL 537070|B.1.1.1|United Kingdom|2020-07-30	0.0006719064	Europe
Europe|hCoV-19/Switzerland/AG-ETHZ-190084/2020|EPI ISL 500940|B.1.1|Switzerland|2020-07-07	Europe|hCoV-19/England/QEUH-961D1C/2020|EPI ISL 537070|B.1.1.1|United Kingdom|2020-07-30	0.0005373739	Europe
Europe|hCoV-19/Latvia/060/2020|EPI ISL 492995|B.1.1|Latvia|2020-07-07	Europe|hCoV-19/England/QEUH-961D1C/2020|EPI ISL 537070|B.1.1.1|United Kingdom|2020-07-30	0.0005037914	Europe
Europe|hCoV-19/Russia/SVE-RII-MH187S/2020|EPI ISL 560310|B.1.1.40|Russia|2020-07-08	Europe|hCoV-19/England/QEUH-961D1C/2020|EPI ISL 537070|B.1.1.1|United Kingdom|2020-07-30	0.0004702248	Europe
Europe|hCoV-19/Russia/OMS-ORINFI-3951S/2020|EPI ISL 569850|B.1.1|Russia|2020-07-08	Europe|hCoV-19/England/QEUH-961D1C/2020|EPI ISL 537070|B.1.1.1|United Kingdom|2020-07-30	0.0005037785	Europe
Europe|hCoV-19/Latvia/058/2020|EPI ISL 492993|B.1.1|Latvia|2020-07-08	Europe|hCoV-19/England/QEUH-961D1C/2020|EPI ISL 537070|B.1.1.1|United Kingdom|2020-07-30	0.0004701964	Europe
Europe|hCoV-19/North Macedonia/6497/2020|EPI ISL 516428|B.1.5|North Macedonia|2020-07-08	Europe|hCoV-19/England/QEUH-961D1C/2020|EPI ISL 537070|B.1.1.1|United Kingdom|2020-07-30	0.0006718775	Europe
Europe|hCoV-19/Spain/AN-IBV-006123/2020|EPI ISL 510452|B.1.5|Spain|2020-07-09	Europe|hCoV-19/England/QEUH-961D1C/2020|EPI ISL 537070|B.1.1.1|United Kingdom|2020-07-30	0.0006718775	Europe
Europe|hCoV-19/Latvia/086/2020|EPI ISL 501929|B.1.1|Latvia|2020-07-09	Europe|hCoV-19/England/QEUH-961D1C/2020|EPI ISL 537070|B.1.1.1|United Kingdom|2020-07-30	0.0005373877	Europe
Europe|hCoV-19/Latvia/065/2020|EPI ISL 493000|B.1.1|Latvia|2020-07-09	Europe|hCoV-19/England/QEUH-961D1C/2020|EPI ISL 537070|B.1.1.1|United Kingdom|2020-07-30	0.0004701964	Europe
Europe|hCoV-19/England/NORT-293950/2020|EPI ISL 512348|B.1.1.1|United Kingdom|2020-07-09	Europe|hCoV-19/England/QEUH-961D1C/2020|EPI ISL 537070|B.1.1.1|United Kingdom|2020-07-30	0.0005038088	Europe
Europe|hCoV-19/Russia/OMS-ORINFI-4827S/2020|EPI ISL 569806|B.1.1.163|Russia|2020-07-10	Europe|hCoV-19/England/QEUH-961D1C/2020|EPI ISL 537070|B.1.1.1|United Kingdom|2020-07-30	0.0007054785	Europe
Europe|hCoV-19/Russia/OMS-ORINFI-4828S/2020|EPI ISL 569816|B.1.1|Russia|2020-07-10	Europe|hCoV-19/England/QEUH-961D1C/2020|EPI ISL 537070|B.1.1.1|United Kingdom|2020-07-30	0.0004365915	Europe
Europe|hCoV-19/Latvia/068/2020|EPI ISL 501284|B.1.1|Latvia|2020-07-10	Europe|hCoV-19/England/QEUH-961D1C/2020|EPI ISL 537070|B.1.1.1|United Kingdom|2020-07-30	0.0004701964	Europe
Europe|hCoV-19/Wales/PHWC-169338/2020|EPI ISL 499432|B.1.1.264|United Kingdom|2020-07-10	Europe|hCoV-19/England/QEUH-961D1C/2020|EPI ISL 537070|B.1.1.1|United Kingdom|2020-07-30	0.0007391250	Europe
Europe|hCoV-19/Russia/OMS-ORINFI-4832S/2020|EPI ISL 569784|B.1.1|Russia|2020-07-11	Europe|hCoV-19/England/QEUH-961D1C/2020|EPI ISL 537070|B.1.1.1|United Kingdom|2020-07-30	0.0004030173	Europe
Europe|hCoV-19/Serbia/KV57-12-07/2020|EPI ISL 514427|B.1.1.70|Serbia|2020-07-11	Europe|hCoV-19/England/QEUH-961D1C/2020|EPI ISL 537070|B.1.1.1|United Kingdom|2020-07-30	0.0006382553	Europe
Europe|hCoV-19/Belgium/ULG-10259/2020|EPI ISL 515066|B.1.1|Belgium|2020-07-11	Europe|hCoV-19/England/QEUH-961D1C/2020|EPI ISL 537070|B.1.1.1|United Kingdom|2020-07-30	0.0004030173	Europe
Europe|hCoV-19/Norway/2877/2020|EPI ISL 500796|B.1.1.1|Norway|2020-07-11	Europe|hCoV-19/England/QEUH-961D1C/2020|EPI ISL 537070|B.1.1.1|United Kingdom|2020-07-30	0.0004030243	Europe
Europe|hCoV-19/England/MILK-839CE4/2020|EPI ISL 557305|B.1.1.1|United Kingdom|2020-07-12	Europe|hCoV-19/England/QEUH-961D1C/2020|EPI ISL 537070|B.1.1.1|United Kingdom|2020-07-30	0.0006046359	Europe
Europe|hCoV-19/England/MILK-841C9E/2020|EPI ISL 557329|B.1.1.1|United Kingdom|2020-07-12	Europe|hCoV-19/England/QEUH-961D1C/2020|EPI ISL 537070|B.1.1.1|United Kingdom|2020-07-30	0.0004366179	Europe
Europe|hCoV-19/England/MILK-8313C9/2020|EPI ISL 557291|B.1.1|United Kingdom|2020-07-12	Europe|hCoV-19/England/QEUH-961D1C/2020|EPI ISL 537070|B.1.1.1|United Kingdom|2020-07-30	0.0004702166	Europe
Europe|hCoV-19/England/QEUH-7A9F8D/2020|EPI ISL 533223|B.1.1|United Kingdom|2020-07-12	Europe|hCoV-19/England/QEUH-961D1C/2020|EPI ISL 537070|B.1.1.1|United Kingdom|2020-07-30	0.0006046204	Europe
Europe|hCoV-19/England/MILK-820C4A/2020|EPI ISL 557242|B.1.1|United Kingdom|2020-07-13	Europe|hCoV-19/England/QEUH-961D1C/2020|EPI ISL 537070|B.1.1.1|United Kingdom|2020-07-30	0.0004366103	Europe
Europe|hCoV-19/England/CAMC-944F19/2020|EPI ISL 556982|B.1.1.1|United Kingdom|2020-07-13	Europe|hCoV-19/England/QEUH-961D1C/2020|EPI ISL 537070|B.1.1.1|United Kingdom|2020-07-30	0.0002686464	Europe
Europe|hCoV-19/Sweden/20-08933/2020|EPI ISL 534225|B.1.1|Sweden|2020-07-13	Europe|hCoV-19/England/QEUH-961D1C/2020|EPI ISL 537070|B.1.1.1|United Kingdom|2020-07-30	0.0006718776	Europe
Europe|hCoV-19/England/CAMC-945F54/2020|EPI ISL 556708|B.1.1.1|United Kingdom|2020-07-13	Europe|hCoV-19/England/QEUH-961D1C/2020|EPI ISL 537070|B.1.1.1|United Kingdom|2020-07-30	0.0006046515	Europe
Europe|hCoV-19/England/CAMC-94BC84/2020|EPI ISL 556769|B.1.1.4|United Kingdom|2020-07-14	Europe|hCoV-19/England/QEUH-961D1C/2020|EPI ISL 537070|B.1.1.1|United Kingdom|2020-07-30	0.0007054726	Europe
Europe|hCoV-19/Sweden/20-08936/2020|EPI ISL 560980|B.1.1|Sweden|2020-07-14	Europe|hCoV-19/England/QEUH-961D1C/2020|EPI ISL 537070|B.1.1.1|United Kingdom|2020-07-30	0.0005374108	Europe
Europe|hCoV-19/Serbia/NP07-15-07/2020|EPI ISL 514429|B.1.1.70|Serbia|2020-07-14	Europe|hCoV-19/England/QEUH-961D1C/2020|EPI ISL 537070|B.1.1.1|United Kingdom|2020-07-30	0.0006382004	Europe
Europe|hCoV-19/England/CAMC-94BE15/2020|EPI ISL 556676|B.1|United Kingdom|2020-07-14	Europe|hCoV-19/England/QEUH-961D1C/2020|EPI ISL 537070|B.1.1.1|United Kingdom|2020-07-30	0.0007727693	Europe
Europe|hCoV-19/England/QEUH-78E777/2020|EPI ISL 533155|B.1.1.70|United Kingdom|2020-07-15	Europe|hCoV-19/England/QEUH-961D1C/2020|EPI ISL 537070|B.1.1.1|United Kingdom|2020-07-30	0.0007054545	Europe
Europe|hCoV-19/England/CAMC-945947/2020|EPI ISL 556801|B.1.1|United Kingdom|2020-07-15	Europe|hCoV-19/England/QEUH-961D1C/2020|EPI ISL 537070|B.1.1.1|United Kingdom|2020-07-30	0.0005373739	Europe
Europe|hCoV-19/England/QEUH-76D073/2020|EPI ISL 533159|B.1.1|United Kingdom|2020-07-15	Europe|hCoV-19/England/QEUH-961D1C/2020|EPI ISL 537070|B.1.1.1|United Kingdom|2020-07-30	0.0004701965	Europe
Europe|hCoV-19/Switzerland/GE-ETHZ-200067/2020|EPI ISL 510748|B.1|Switzerland|2020-07-15	Europe|hCoV-19/England/QEUH-961D1C/2020|EPI ISL 537070|B.1.1.1|United Kingdom|2020-07-30	0.0007727228	Europe
Europe|hCoV-19/England/CAMC-94881A/2020|EPI ISL 556810|B.1.1|United Kingdom|2020-07-16	Europe|hCoV-19/England/QEUH-961D1C/2020|EPI ISL 537070|B.1.1.1|United Kingdom|2020-07-30	0.0006382389	Europe
Europe|hCoV-19/England/MILK-808AF3/2020|EPI ISL 557333|B.1.1|United Kingdom|2020-07-16	Europe|hCoV-19/England/QEUH-961D1C/2020|EPI ISL 537070|B.1.1.1|United Kingdom|2020-07-30	0.0006046359	Europe
Europe|hCoV-19/England/MILK-83B7B4/2020|EPI ISL 557343|B.1.275|United Kingdom|2020-07-16	Europe|hCoV-19/England/QEUH-961D1C/2020|EPI ISL 537070|B.1.1.1|United Kingdom|2020-07-30	0.0007391695	Europe
Europe|hCoV-19/England/QEUH-7631F2/2020|EPI ISL 532993|B.1.1.1|United Kingdom|2020-07-17	Europe|hCoV-19/England/QEUH-961D1C/2020|EPI ISL 537070|B.1.1.1|United Kingdom|2020-07-30	0.0005374201	Europe
Europe|hCoV-19/Scotland/QEUH-87C2F2/2020|EPI ISL 532705|B.1.1|United Kingdom|2020-07-17	Europe|hCoV-19/England/QEUH-961D1C/2020|EPI ISL 537070|B.1.1.1|United Kingdom|2020-07-30	0.0005710343	Europe
Europe|hCoV-19/Russia/SVE-RII-MH198S/2020|EPI ISL 560312|B.1.1|Russia|2020-07-17	Europe|hCoV-19/England/QEUH-961D1C/2020|EPI ISL 537070|B.1.1.1|United Kingdom|2020-07-30	0.0004702046	Europe
Europe|hCoV-19/Russia/SVE-RII-MH202S/2020|EPI ISL 560315|B.1.1|Russia|2020-07-17	Europe|hCoV-19/England/QEUH-961D1C/2020|EPI ISL 537070|B.1.1.1|United Kingdom|2020-07-30	0.0006718603	Europe
Europe|hCoV-19/England/MILK-82B571/2020|EPI ISL 557341|B.1.177|United Kingdom|2020-07-18	Europe|hCoV-19/England/QEUH-961D1C/2020|EPI ISL 537070|B.1.1.1|United Kingdom|2020-07-30	0.0007391377	Europe
Europe|hCoV-19/Norway/2900/2020|EPI ISL 549169|B.1.1|Norway|2020-07-18	Europe|hCoV-19/England/QEUH-961D1C/2020|EPI ISL 537070|B.1.1.1|United Kingdom|2020-07-30	0.0005709705	Europe
Europe|hCoV-19/Montenegro/ChVir-1800902002/2020|EPI ISL 516928|B.1.1.70|Montenegro|2020-07-18	Europe|hCoV-19/England/QEUH-961D1C/2020|EPI ISL 537070|B.1.1.1|United Kingdom|2020-07-30	0.0007054364	Europe
Europe|hCoV-19/England/MILK-856197/2020|EPI ISL 557331|B.1.1|United Kingdom|2020-07-18	Europe|hCoV-19/England/QEUH-961D1C/2020|EPI ISL 537070|B.1.1.1|United Kingdom|2020-07-30	0.0006046515	Europe
Europe|hCoV-19/England/MILK-87B6F7/2020|EPI ISL 557241|B.1.1.1|United Kingdom|2020-07-19	Europe|hCoV-19/England/QEUH-961D1C/2020|EPI ISL 537070|B.1.1.1|United Kingdom|2020-07-30	0.0004366431	Europe
Europe|hCoV-19/Scotland/QEUH-89D1C1/2020|EPI ISL 532659|B.1.1|United Kingdom|2020-07-19	Europe|hCoV-19/England/QEUH-961D1C/2020|EPI ISL 537070|B.1.1.1|United Kingdom|2020-07-30	0.0006046359	Europe
Europe|hCoV-19/England/CAMC-949C68/2020|EPI ISL 556750|B.1.1.1|United Kingdom|2020-07-19	Europe|hCoV-19/England/QEUH-961D1C/2020|EPI ISL 537070|B.1.1.1|United Kingdom|2020-07-30	0.0005037872	Europe
Europe|hCoV-19/Belgium/ULG-10268/2020|EPI ISL 515075|B.1.1|Belgium|2020-07-19	Europe|hCoV-19/England/QEUH-961D1C/2020|EPI ISL 537070|B.1.1.1|United Kingdom|2020-07-30	0.0005374431	Europe
Europe|hCoV-19/England/LIVE-A93C4/2020|EPI ISL 526371|B.1.5|United Kingdom|2020-07-20	Europe|hCoV-19/England/QEUH-961D1C/2020|EPI ISL 537070|B.1.1.1|United Kingdom|2020-07-30	0.0005038389	Europe
Europe|hCoV-19/Italy/APU-UniMI-123PT/2020|EPI ISL 525554|B.1.5|Italy|2020-07-20	Europe|hCoV-19/England/QEUH-961D1C/2020|EPI ISL 537070|B.1.1.1|United Kingdom|2020-07-30	0.0006382442	Europe
Europe|hCoV-19/England/MILK-875DCB/2020|EPI ISL 557350|B.1.1.10|United Kingdom|2020-07-20	Europe|hCoV-19/England/QEUH-961D1C/2020|EPI ISL 537070|B.1.1.1|United Kingdom|2020-07-30	0.0006046255	Europe
Europe|hCoV-19/England/CAMC-949679/2020|EPI ISL 556930|B.1.1|United Kingdom|2020-07-20	Europe|hCoV-19/England/QEUH-961D1C/2020|EPI ISL 537070|B.1.1.1|United Kingdom|2020-07-30	0.0005374755	Europe
Europe|hCoV-19/England/CAMC-9481B5/2020|EPI ISL 556952|B.1.1.1|United Kingdom|2020-07-21	Europe|hCoV-19/England/QEUH-961D1C/2020|EPI ISL 537070|B.1.1.1|United Kingdom|2020-07-30	0.0005374339	Europe
Europe|hCoV-19/England/QEUH-7F000C/2020|EPI ISL 532882|B.1.1.1|United Kingdom|2020-07-21	Europe|hCoV-19/England/QEUH-961D1C/2020|EPI ISL 537070|B.1.1.1|United Kingdom|2020-07-30	0.0005374201	Europe
Europe|hCoV-19/England/QEUH-7F9C78/2020|EPI ISL 532877|B.1.1.1|United Kingdom|2020-07-21	Europe|hCoV-19/England/QEUH-961D1C/2020|EPI ISL 537070|B.1.1.1|United Kingdom|2020-07-30	0.0005038088	Europe
Europe|hCoV-19/Spain/MD-IBV-99007113/2020|EPI ISL 541887|B.1.177|Spain|2020-07-21	Europe|hCoV-19/England/QEUH-961D1C/2020|EPI ISL 537070|B.1.1.1|United Kingdom|2020-07-30	0.0007727163	Europe
Europe|hCoV-19/Russia/SVE-RII-MH210S/2020|EPI ISL 560316|B.1.1|Russia|2020-07-22	Europe|hCoV-19/England/QEUH-961D1C/2020|EPI ISL 537070|B.1.1.1|United Kingdom|2020-07-30	0.0004366215	Europe
Europe|hCoV-19/England/ALDP-97DCC5/2020|EPI ISL 526330|B.1.1.1|United Kingdom|2020-07-22	Europe|hCoV-19/England/QEUH-961D1C/2020|EPI ISL 537070|B.1.1.1|United Kingdom|2020-07-30	0.0004701723	Europe
Europe|hCoV-19/Russia/OMS-ORINFI-8499S/2020|EPI ISL 569847|B.1.1.163|Russia|2020-07-22	Europe|hCoV-19/England/QEUH-961D1C/2020|EPI ISL 537070|B.1.1.1|United Kingdom|2020-07-30	0.0007054242	Europe
Europe|hCoV-19/Russia/OMS-ORINFI-8474S/2020|EPI ISL 569839|B.1.1.163|Russia|2020-07-22	Europe|hCoV-19/England/QEUH-961D1C/2020|EPI ISL 537070|B.1.1.1|United Kingdom|2020-07-30	0.0007390867	Europe
Europe|hCoV-19/England/CAMC-941635/2020|EPI ISL 556825|B.1.1.1|United Kingdom|2020-07-23	Europe|hCoV-19/England/QEUH-961D1C/2020|EPI ISL 537070|B.1.1.1|United Kingdom|2020-07-30	0.0004030069	Europe
Europe|hCoV-19/England/QEUH-7D2923/2020|EPI ISL 532855|B.1.1.4|United Kingdom|2020-07-23	Europe|hCoV-19/England/QEUH-961D1C/2020|EPI ISL 537070|B.1.1.1|United Kingdom|2020-07-30	0.0007054241	Europe
Europe|hCoV-19/England/CAMC-9425EC/2020|EPI ISL 556874|B.1|United Kingdom|2020-07-23	Europe|hCoV-19/England/QEUH-961D1C/2020|EPI ISL 537070|B.1.1.1|United Kingdom|2020-07-30	0.0008736748	Europe
Europe|hCoV-19/England/QEUH-8AFCE9/2020|EPI ISL 532679|B.1.1.1|United Kingdom|2020-07-23	Europe|hCoV-19/England/QEUH-961D1C/2020|EPI ISL 537070|B.1.1.1|United Kingdom|2020-07-30	0.0005038088	Europe
Europe|hCoV-19/England/CAMC-942054/2020|EPI ISL 556890|B.1.1|United Kingdom|2020-07-24	Europe|hCoV-19/England/QEUH-961D1C/2020|EPI ISL 537070|B.1.1.1|United Kingdom|2020-07-30	0.0004030000	Europe
Europe|hCoV-19/Belgium/ULG-10310/2020|EPI ISL 540477|B.1.1.198|Belgium|2020-07-24	Europe|hCoV-19/England/QEUH-961D1C/2020|EPI ISL 537070|B.1.1.1|United Kingdom|2020-07-30	0.0006382225	Europe
Europe|hCoV-19/England/MILK-977645/2020|EPI ISL 550504|B.1|United Kingdom|2020-07-24	Europe|hCoV-19/England/QEUH-961D1C/2020|EPI ISL 537070|B.1.1.1|United Kingdom|2020-07-30	0.0006382716	Europe
Europe|hCoV-19/England/MILK-977566/2020|EPI ISL 550435|B.1.177|United Kingdom|2020-07-24	Europe|hCoV-19/England/QEUH-961D1C/2020|EPI ISL 537070|B.1.1.1|United Kingdom|2020-07-30	0.0007055272	Europe
Europe|hCoV-19/England/ALDP-97DEDE/2020|EPI ISL 529529|B.1.1.1|United Kingdom|2020-07-25	Europe|hCoV-19/England/QEUH-961D1C/2020|EPI ISL 537070|B.1.1.1|United Kingdom|2020-07-30	0.0004701723	Europe
Europe|hCoV-19/England/CAMC-941A75/2020|EPI ISL 556855|B.1.177|United Kingdom|2020-07-25	Europe|hCoV-19/England/QEUH-961D1C/2020|EPI ISL 537070|B.1.1.1|United Kingdom|2020-07-30	0.0007391377	Europe
Europe|hCoV-19/England/QEUH-885FE0/2020|EPI ISL 532722|B.1.1|United Kingdom|2020-07-25	Europe|hCoV-19/England/QEUH-961D1C/2020|EPI ISL 537070|B.1.1.1|United Kingdom|2020-07-30	0.0004366543	Europe
Europe|hCoV-19/England/CAMC-948CC3/2020|EPI ISL 556022|B.1.1|United Kingdom|2020-07-25	Europe|hCoV-19/England/QEUH-961D1C/2020|EPI ISL 537070|B.1.1.1|United Kingdom|2020-07-30	0.0005710785	Europe
Europe|hCoV-19/France/BRE-8932/2020|EPI ISL 560600|B.1.5|France|2020-07-26	Europe|hCoV-19/England/QEUH-961D1C/2020|EPI ISL 537070|B.1.1.1|United Kingdom|2020-07-30	0.0005710390	Europe
Europe|hCoV-19/England/QEUH-87DD1E/2020|EPI ISL 532760|B.1.1.1|United Kingdom|2020-07-26	Europe|hCoV-19/England/QEUH-961D1C/2020|EPI ISL 537070|B.1.1.1|United Kingdom|2020-07-30	0.0006718663	Europe
Europe|hCoV-19/Northern Ireland/QEUH-8802BF/2020|EPI ISL 532676|B.1.177|United Kingdom|2020-07-26	Europe|hCoV-19/England/QEUH-961D1C/2020|EPI ISL 537070|B.1.1.1|United Kingdom|2020-07-30	0.0007055272	Europe
Europe|hCoV-19/England/QEUH-87DB41/2020|EPI ISL 532681|B.1.1.1|United Kingdom|2020-07-26	Europe|hCoV-19/England/QEUH-961D1C/2020|EPI ISL 537070|B.1.1.1|United Kingdom|2020-07-30	0.0005374201	Europe
Europe|hCoV-19/Belgium/ULG-10320/2020|EPI ISL 540487|B.1.1.198|Belgium|2020-07-27	Europe|hCoV-19/England/QEUH-961D1C/2020|EPI ISL 537070|B.1.1.1|United Kingdom|2020-07-30	0.0007054485	Europe
Europe|hCoV-19/England/QEUH-8928F4/2020|EPI ISL 532764|B.1.1.1|United Kingdom|2020-07-27	Europe|hCoV-19/England/QEUH-961D1C/2020|EPI ISL 537070|B.1.1.1|United Kingdom|2020-07-30	0.0005710343	Europe
Europe|hCoV-19/England/QEUH-894AED/2020|EPI ISL 532754|B.1.1.1|United Kingdom|2020-07-27	Europe|hCoV-19/England/QEUH-961D1C/2020|EPI ISL 537070|B.1.1.1|United Kingdom|2020-07-30	0.0005037872	Europe
Europe|hCoV-19/England/CAMC-94A1FF/2020|EPI ISL 555976|B.1.1.1|United Kingdom|2020-07-27	Europe|hCoV-19/England/QEUH-961D1C/2020|EPI ISL 537070|B.1.1.1|United Kingdom|2020-07-30	0.0006382389	Europe
Europe|hCoV-19/France/BRE-8934/2020|EPI ISL 560602|B.1.1.1|France|2020-07-28	Europe|hCoV-19/England/QEUH-961D1C/2020|EPI ISL 537070|B.1.1.1|United Kingdom|2020-07-30	0.0004366103	Europe
Europe|hCoV-19/England/QEUH-8865ED/2020|EPI ISL 532708|B.1.1|United Kingdom|2020-07-28	Europe|hCoV-19/England/QEUH-961D1C/2020|EPI ISL 537070|B.1.1.1|United Kingdom|2020-07-30	0.0006718703	Europe
Europe|hCoV-19/England/ALDP-987E3B/2020|EPI ISL 529583|B.1.1.1|United Kingdom|2020-07-28	Europe|hCoV-19/England/QEUH-961D1C/2020|EPI ISL 537070|B.1.1.1|United Kingdom|2020-07-30	0.0004701723	Europe
Europe|hCoV-19/Sweden/20-52462/2020|EPI ISL 534247|B.1.1|Sweden|2020-07-28	Europe|hCoV-19/England/QEUH-961D1C/2020|EPI ISL 537070|B.1.1.1|United Kingdom|2020-07-30	0.0004701965	Europe
Europe|hCoV-19/Norway/2958/2020|EPI ISL 549070|B.1.1|Norway|2020-07-29	Europe|hCoV-19/England/QEUH-961D1C/2020|EPI ISL 537070|B.1.1.1|United Kingdom|2020-07-30	0.0004702046	Europe
Europe|hCoV-19/France/BRE-8937/2020|EPI ISL 560605|B.1.160|France|2020-07-29	Europe|hCoV-19/England/QEUH-961D1C/2020|EPI ISL 537070|B.1.1.1|United Kingdom|2020-07-30	0.0010083186	Europe
Europe|hCoV-19/Belgium/ULG-10322/2020|EPI ISL 540489|B.1.177.19|Belgium|2020-07-29	Europe|hCoV-19/England/QEUH-961D1C/2020|EPI ISL 537070|B.1.1.1|United Kingdom|2020-07-30	0.0007391695	Europe
Europe|hCoV-19/France/BRE-8938/2020|EPI ISL 560606|B.1.160|France|2020-07-29	Europe|hCoV-19/England/QEUH-961D1C/2020|EPI ISL 537070|B.1.1.1|United Kingdom|2020-07-30	0.0008064387	Europe
Europe|hCoV-19/Belgium/ULG-10341/2020|EPI ISL 540508|B.1|Belgium|2020-07-30	Europe|hCoV-19/England/QEUH-961D1C/2020|EPI ISL 537070|B.1.1.1|United Kingdom|2020-07-30	0.0007727892	Europe
Europe|hCoV-19/Norway/2960/2020|EPI ISL 549089|B.1.242|Norway|2020-07-30	Europe|hCoV-19/England/QEUH-961D1C/2020|EPI ISL 537070|B.1.1.1|United Kingdom|2020-07-30	0.0007391629	Europe
Europe|hCoV-19/England/QEUH-9433E1/2020|EPI ISL 532576|B.1.1.1|United Kingdom|2020-07-30	Europe|hCoV-19/England/QEUH-961D1C/2020|EPI ISL 537070|B.1.1.1|United Kingdom|2020-07-30	0.0005037785	Europe
Europe|hCoV-19/France/IDF-0372/2020|EPI ISL 406596|B|France|2020-01-23	Europe|hCoV-19/England/QEUH-961990/2020|EPI ISL 537103|B.1.1.1|United Kingdom|2020-07-31	0.0005374476	Europe
Europe|hCoV-19/France/IDF-0373/2020|EPI ISL 406597|B|France|2020-01-23	Europe|hCoV-19/England/QEUH-961990/2020|EPI ISL 537103|B.1.1.1|United Kingdom|2020-07-31	0.0005375921	Europe
Europe|hCoV-19/France/IDF-0386-islP1/2020|EPI ISL 411219|B|France|2020-01-28	Europe|hCoV-19/England/QEUH-961990/2020|EPI ISL 537103|B.1.1.1|United Kingdom|2020-07-31	0.0005374476	Europe
Europe|hCoV-19/Germany/BY-ChVir-929/2020|EPI ISL 406862|B.1|Germany|2020-01-28	Europe|hCoV-19/England/QEUH-961990/2020|EPI ISL 537103|B.1.1.1|United Kingdom|2020-07-31	0.0003694191	Europe
Europe|hCoV-19/England/02/2020|EPI ISL 407073|B|United Kingdom|2020-01-29	Europe|hCoV-19/England/QEUH-961990/2020|EPI ISL 537103|B.1.1.1|United Kingdom|2020-07-31	0.0006382441	Europe
Europe|hCoV-19/France/IDF-0626/2020|EPI ISL 408431|B|France|2020-01-29	Europe|hCoV-19/England/QEUH-961990/2020|EPI ISL 537103|B.1.1.1|United Kingdom|2020-07-31	0.0005038044	Europe
Europe|hCoV-19/France/IDF-0515/2020|EPI ISL 408430|B|France|2020-01-29	Europe|hCoV-19/England/QEUH-961990/2020|EPI ISL 537103|B.1.1.1|United Kingdom|2020-07-31	0.0005710244	Europe
Europe|hCoV-19/Italy/LAZ-INMI-SPL1/2020|EPI ISL 412974|B|Italy|2020-01-29	Europe|hCoV-19/England/QEUH-961990/2020|EPI ISL 537103|B.1.1.1|United Kingdom|2020-07-31	0.0005374476	Europe
Europe|hCoV-19/Italy/LAZ-INMI1-cs/2020|EPI ISL 410546|B|Italy|2020-01-29	Europe|hCoV-19/England/QEUH-961990/2020|EPI ISL 537103|B.1.1.1|United Kingdom|2020-07-31	0.0005374838	Europe
Europe|hCoV-19/Germany/BY-ChVir-1019/2020|EPI ISL 450199|B.1|Germany|2020-01-29	Europe|hCoV-19/England/QEUH-961990/2020|EPI ISL 537103|B.1.1.1|United Kingdom|2020-07-31	0.0004030342	Europe
Europe|hCoV-19/Italy/LAZ-INMI1-isl/2020|EPI ISL 410545|B|Italy|2020-01-29	Europe|hCoV-19/England/QEUH-961990/2020|EPI ISL 537103|B.1.1.1|United Kingdom|2020-07-31	0.0005374657	Europe
Europe|hCoV-19/England/01/2020|EPI ISL 407071|B|United Kingdom|2020-01-29	Europe|hCoV-19/England/QEUH-961990/2020|EPI ISL 537103|B.1.1.1|United Kingdom|2020-07-31	0.0006046457	Europe
Europe|hCoV-19/Finland/1/2020|EPI ISL 407079|B|Finland|2020-01-29	Europe|hCoV-19/England/QEUH-961990/2020|EPI ISL 537103|B.1.1.1|United Kingdom|2020-07-31	0.0004390176	Europe
Europe|hCoV-19/Germany/BY-ChVir-1017/2020|EPI ISL 450209|B.1|Germany|2020-01-30	Europe|hCoV-19/England/QEUH-961990/2020|EPI ISL 537103|B.1.1.1|United Kingdom|2020-07-31	0.0003694191	Europe
Europe|hCoV-19/Italy/LAZ-INMI2-N/2020|EPI ISL 451302|B|Italy|2020-01-30	Europe|hCoV-19/England/QEUH-961990/2020|EPI ISL 537103|B.1.1.1|United Kingdom|2020-07-31	0.0005374476	Europe
Europe|hCoV-19/Sweden/20-02114/2020|EPI ISL 476139|B|Sweden|2020-01-31	Europe|hCoV-19/England/QEUH-961990/2020|EPI ISL 537103|B.1.1.1|United Kingdom|2020-07-31	0.0005710390	Europe
Europe|hCoV-19/Germany/BY-ChVir-1433/2020|EPI ISL 450205|B.1|Germany|2020-01	Europe|hCoV-19/England/QEUH-961990/2020|EPI ISL 537103|B.1.1.1|United Kingdom|2020-07-31	0.0004366140	Europe
Europe|hCoV-19/Germany/BY-ChVir-1247/2020|EPI ISL 450201|B.1|Germany|2020-01	Europe|hCoV-19/England/QEUH-961990/2020|EPI ISL 537103|B.1.1.1|United Kingdom|2020-07-31	0.0004030207	Europe
Europe|hCoV-19/Germany/BY-ChVir-1289/2020|EPI ISL 450203|B.1|Germany|2020-02-01	Europe|hCoV-19/England/QEUH-961990/2020|EPI ISL 537103|B.1.1.1|United Kingdom|2020-07-31	0.0004030207	Europe
Europe|hCoV-19/France/IDF-0571/2020|EPI ISL 411218|B|France|2020-02-02	Europe|hCoV-19/England/QEUH-961990/2020|EPI ISL 537103|B.1.1.1|United Kingdom|2020-07-31	0.0005710244	Europe
Europe|hCoV-19/Germany/BY-ChVir-1356/2020|EPI ISL 450204|B.1|Germany|2020-02-03	Europe|hCoV-19/England/QEUH-961990/2020|EPI ISL 537103|B.1.1.1|United Kingdom|2020-07-31	0.0004030207	Europe
Europe|hCoV-19/Italy/LAZ-INMI2-B/2020|EPI ISL 451301|B|Italy|2020-02-03	Europe|hCoV-19/England/QEUH-961990/2020|EPI ISL 537103|B.1.1.1|United Kingdom|2020-07-31	0.0005374476	Europe
Europe|hCoV-19/Belgium/GHB-03021/2020|EPI ISL 407976|A|Belgium|2020-02-03	Europe|hCoV-19/England/QEUH-961990/2020|EPI ISL 537103|B.1.1.1|United Kingdom|2020-07-31	0.0005374014	Europe
Europe|hCoV-19/Italy/LAZ-INMI1-N/2020|EPI ISL 451300|B|Italy|2020-02-03	Europe|hCoV-19/England/QEUH-961990/2020|EPI ISL 537103|B.1.1.1|United Kingdom|2020-07-31	0.0005710734	Europe
Europe|hCoV-19/England/201040021/2020|EPI ISL 464302|B.1.98|United Kingdom|2020-02-03	Europe|hCoV-19/England/QEUH-961990/2020|EPI ISL 537103|B.1.1.1|United Kingdom|2020-07-31	0.0003715156	Europe
Europe|hCoV-19/England/201040024/2020|EPI ISL 464304|B.1.98|United Kingdom|2020-02-03	Europe|hCoV-19/England/QEUH-961990/2020|EPI ISL 537103|B.1.1.1|United Kingdom|2020-07-31	0.0003758446	Europe
Europe|hCoV-19/England/201040023/2020|EPI ISL 464303|B.1.5|United Kingdom|2020-02-03	Europe|hCoV-19/England/QEUH-961990/2020|EPI ISL 537103|B.1.1.1|United Kingdom|2020-07-31	0.0003446384	Europe
Europe|hCoV-19/Italy/LAZ-INMI1-B2/2020|EPI ISL 451299|B|Italy|2020-02-04	Europe|hCoV-19/England/QEUH-961990/2020|EPI ISL 537103|B.1.1.1|United Kingdom|2020-07-31	0.0006080282	Europe
Europe|hCoV-19/England/200641094/2020|EPI ISL 414040|B|United Kingdom|2020-02-05	Europe|hCoV-19/England/QEUH-961990/2020|EPI ISL 537103|B.1.1.1|United Kingdom|2020-07-31	0.0004702874	Europe
Europe|hCoV-19/Sweden/01/2020|EPI ISL 411951|B|Sweden|2020-02-07	Europe|hCoV-19/England/QEUH-961990/2020|EPI ISL 537103|B.1.1.1|United Kingdom|2020-07-31	0.0007055512	Europe
Europe|hCoV-19/Germany/BY-ChVir-1482/2020|EPI ISL 450207|B.1|Germany|2020-02-07	Europe|hCoV-19/England/QEUH-961990/2020|EPI ISL 537103|B.1.1.1|United Kingdom|2020-07-31	0.0004030207	Europe
Europe|hCoV-19/England/200690306/2020|EPI ISL 414043|B|United Kingdom|2020-02-07	Europe|hCoV-19/England/QEUH-961990/2020|EPI ISL 537103|B.1.1.1|United Kingdom|2020-07-31	0.0004702717	Europe
Europe|hCoV-19/Germany/BY-ChVir-1483/2020|EPI ISL 450208|B.1|Germany|2020-02-08	Europe|hCoV-19/England/QEUH-961990/2020|EPI ISL 537103|B.1.1.1|United Kingdom|2020-07-31	0.0004030207	Europe
Europe|hCoV-19/France/ARA-739/2020|EPI ISL 410486|B|France|2020-02-08	Europe|hCoV-19/England/QEUH-961990/2020|EPI ISL 537103|B.1.1.1|United Kingdom|2020-07-31	0.0004711105	Europe
Europe|hCoV-19/England/200690300/2020|EPI ISL 414042|B|United Kingdom|2020-02-08	Europe|hCoV-19/England/QEUH-961990/2020|EPI ISL 537103|B.1.1.1|United Kingdom|2020-07-31	0.0004702717	Europe
Europe|hCoV-19/England/200690245/2020|EPI ISL 414041|B|United Kingdom|2020-02-08	Europe|hCoV-19/England/QEUH-961990/2020|EPI ISL 537103|B.1.1.1|United Kingdom|2020-07-31	0.0004702717	Europe
Europe|hCoV-19/England/200690756/2020|EPI ISL 414044|B|United Kingdom|2020-02-08	Europe|hCoV-19/England/QEUH-961990/2020|EPI ISL 537103|B.1.1.1|United Kingdom|2020-07-31	0.0004702875	Europe
Europe|hCoV-19/England/09c/2020|EPI ISL 412116|B.40|United Kingdom|2020-02-09	Europe|hCoV-19/England/QEUH-961990/2020|EPI ISL 537103|B.1.1.1|United Kingdom|2020-07-31	0.0006046613	Europe
Europe|hCoV-19/England/20072030304/2020|EPI ISL 464168|B.40|United Kingdom|2020-02-09	Europe|hCoV-19/England/QEUH-961990/2020|EPI ISL 537103|B.1.1.1|United Kingdom|2020-07-31	0.0006383360	Europe
Europe|hCoV-19/Italy/LAZ-INMI1-B1/2020|EPI ISL 451298|B|Italy|2020-02-12	Europe|hCoV-19/England/QEUH-961990/2020|EPI ISL 537103|B.1.1.1|United Kingdom|2020-07-31	0.0005710734	Europe
Europe|hCoV-19/England/20078003804/2020|EPI ISL 464169|B.40|United Kingdom|2020-02-13	Europe|hCoV-19/England/QEUH-961990/2020|EPI ISL 537103|B.1.1.1|United Kingdom|2020-07-31	0.0006383359	Europe
Europe|hCoV-19/England/20078004004/2020|EPI ISL 464170|B.40|United Kingdom|2020-02-13	Europe|hCoV-19/England/QEUH-961990/2020|EPI ISL 537103|B.1.1.1|United Kingdom|2020-07-31	0.0006504216	Europe
Europe|hCoV-19/England/20079000204/2020|EPI ISL 464171|B.40|United Kingdom|2020-02-14	Europe|hCoV-19/England/QEUH-961990/2020|EPI ISL 537103|B.1.1.1|United Kingdom|2020-07-31	0.0006485121	Europe
Europe|hCoV-19/England/20079000404/2020|EPI ISL 464172|B.40|United Kingdom|2020-02-14	Europe|hCoV-19/England/QEUH-961990/2020|EPI ISL 537103|B.1.1.1|United Kingdom|2020-07-31	0.0006178534	Europe
Europe|hCoV-19/England/20079022704/2020|EPI ISL 464173|B.40|United Kingdom|2020-02-15	Europe|hCoV-19/England/QEUH-961990/2020|EPI ISL 537103|B.1.1.1|United Kingdom|2020-07-31	0.0006456252	Europe
Europe|hCoV-19/England/20079022904/2020|EPI ISL 464174|B.40|United Kingdom|2020-02-15	Europe|hCoV-19/England/QEUH-961990/2020|EPI ISL 537103|B.1.1.1|United Kingdom|2020-07-31	0.0006487113	Europe
Europe|hCoV-19/England/20168037604/2020|EPI ISL 466615|B.1.1|United Kingdom|2020-02-16	Europe|hCoV-19/England/QEUH-961990/2020|EPI ISL 537103|B.1.1.1|United Kingdom|2020-07-31	0.0003358060	Europe
Europe|hCoV-19/England/20080000104/2020|EPI ISL 464175|B.40|United Kingdom|2020-02-16	Europe|hCoV-19/England/QEUH-961990/2020|EPI ISL 537103|B.1.1.1|United Kingdom|2020-07-31	0.0006718948	Europe
Europe|hCoV-19/England/20080000204/2020|EPI ISL 464176|B.40|United Kingdom|2020-02-16	Europe|hCoV-19/England/QEUH-961990/2020|EPI ISL 537103|B.1.1.1|United Kingdom|2020-07-31	0.0006784829	Europe
Europe|hCoV-19/England/20080000404/2020|EPI ISL 464177|B.40|United Kingdom|2020-02-16	Europe|hCoV-19/England/QEUH-961990/2020|EPI ISL 537103|B.1.1.1|United Kingdom|2020-07-31	0.0006453398	Europe
Europe|hCoV-19/England/20084031204/2020|EPI ISL 464178|B.40|United Kingdom|2020-02-18	Europe|hCoV-19/England/QEUH-961990/2020|EPI ISL 537103|B.1.1.1|United Kingdom|2020-07-31	0.0006387437	Europe
Europe|hCoV-19/England/20086030304/2020|EPI ISL 464179|B.40|United Kingdom|2020-02-19	Europe|hCoV-19/England/QEUH-961990/2020|EPI ISL 537103|B.1.1.1|United Kingdom|2020-07-31	0.0006479369	Europe
Europe|hCoV-19/Italy/LOM-ASST-CDG1/2020|EPI ISL 412973|B.1.5|Italy|2020-02-20	Europe|hCoV-19/England/QEUH-961990/2020|EPI ISL 537103|B.1.1.1|United Kingdom|2020-07-31	0.0003358291	Europe
Europe|hCoV-19/England/20088028304/2020|EPI ISL 464180|B.40|United Kingdom|2020-02-20	Europe|hCoV-19/England/QEUH-961990/2020|EPI ISL 537103|B.1.1.1|United Kingdom|2020-07-31	0.0006395823	Europe
Europe|hCoV-19/Italy/LOM-ASST-19/2020|EPI ISL 486656|B.1|Italy|2020-02-20	Europe|hCoV-19/England/QEUH-961990/2020|EPI ISL 537103|B.1.1.1|United Kingdom|2020-07-31	0.0003836824	Europe
Europe|hCoV-19/Italy/LOM-INMI-5314-B/2020|EPI ISL 451306|B.1.5|Italy|2020-02-21	Europe|hCoV-19/England/QEUH-961990/2020|EPI ISL 537103|B.1.1.1|United Kingdom|2020-07-31	0.0003358294	Europe
Europe|hCoV-19/France/HDF-1465/2020|EPI ISL 418218|B.1|France|2020-02-21	Europe|hCoV-19/England/QEUH-961990/2020|EPI ISL 537103|B.1.1.1|United Kingdom|2020-07-31	0.0004030953	Europe
Europe|hCoV-19/Italy/LOM-INMI-BG-5825/2020|EPI ISL 460079|B.1|Italy|2020-02-22	Europe|hCoV-19/England/QEUH-961990/2020|EPI ISL 537103|B.1.1.1|United Kingdom|2020-07-31	0.0003694286	Europe
Europe|hCoV-19/Italy/PIE-SLL-MS46/2020|EPI ISL 569867|B.1.5|Italy|2020-02-22	Europe|hCoV-19/England/QEUH-961990/2020|EPI ISL 537103|B.1.1.1|United Kingdom|2020-07-31	0.0003694286	Europe
Europe|hCoV-19/Italy/LOM-INMI-5925/2020|EPI ISL 460091|B.1.5|Italy|2020-02-22	Europe|hCoV-19/England/QEUH-961990/2020|EPI ISL 537103|B.1.1.1|United Kingdom|2020-07-31	0.0003358293	Europe
Europe|hCoV-19/Italy/LOM-ASST-3/2020|EPI ISL 486659|B.1.5|Italy|2020-02-22	Europe|hCoV-19/England/QEUH-961990/2020|EPI ISL 537103|B.1.1.1|United Kingdom|2020-07-31	0.0003358405	Europe
Europe|hCoV-19/Italy/EMR-AMVRC-206/2020|EPI ISL 457699|B.1.5|Italy|2020-02-22	Europe|hCoV-19/England/QEUH-961990/2020|EPI ISL 537103|B.1.1.1|United Kingdom|2020-07-31	0.0003361454	Europe
Europe|hCoV-19/Italy/LOM-UniMI-L250/2020|EPI ISL 542222|B.1.5|Italy|2020-02-22	Europe|hCoV-19/England/QEUH-961990/2020|EPI ISL 537103|B.1.1.1|United Kingdom|2020-07-31	0.0003717637	Europe
Europe|hCoV-19/Italy/LOM-UniMI-L251/2020|EPI ISL 542223|B.1.5|Italy|2020-02-22	Europe|hCoV-19/England/QEUH-961990/2020|EPI ISL 537103|B.1.1.1|United Kingdom|2020-07-31	0.0003379519	Europe
Europe|hCoV-19/Italy/LOM-UniMI-L249/2020|EPI ISL 542221|B.1.5|Italy|2020-02-22	Europe|hCoV-19/England/QEUH-961990/2020|EPI ISL 537103|B.1.1.1|United Kingdom|2020-07-31	0.0003717541	Europe
Europe|hCoV-19/Italy/LOM-ASST-4/2020|EPI ISL 486660|B.1.5|Italy|2020-02-23	Europe|hCoV-19/England/QEUH-961990/2020|EPI ISL 537103|B.1.1.1|United Kingdom|2020-07-31	0.0003358292	Europe
Europe|hCoV-19/Italy/LOM-UniMI-L253/2020|EPI ISL 542225|B.1.5|Italy|2020-02-23	Europe|hCoV-19/England/QEUH-961990/2020|EPI ISL 537103|B.1.1.1|United Kingdom|2020-07-31	0.0003374159	Europe
Europe|hCoV-19/Italy/LOM-UniMI-L257/2020|EPI ISL 542228|B.1|Italy|2020-02-23	Europe|hCoV-19/England/QEUH-961990/2020|EPI ISL 537103|B.1.1.1|United Kingdom|2020-07-31	0.0003716632	Europe
Europe|hCoV-19/Italy/LOM-UniMI-L230/2020|EPI ISL 542217|B.1.5|Italy|2020-02-23	Europe|hCoV-19/England/QEUH-961990/2020|EPI ISL 537103|B.1.1.1|United Kingdom|2020-07-31	0.0003717637	Europe
Europe|hCoV-19/Italy/LOM-UniMI-L254/2020|EPI ISL 542226|B.1.5|Italy|2020-02-23	Europe|hCoV-19/England/QEUH-961990/2020|EPI ISL 537103|B.1.1.1|United Kingdom|2020-07-31	0.0003717637	Europe
Europe|hCoV-19/Italy/LOM-UniMI-L256/2020|EPI ISL 542227|B.1.131|Italy|2020-02-23	Europe|hCoV-19/England/QEUH-961990/2020|EPI ISL 537103|B.1.1.1|United Kingdom|2020-07-31	0.0003765876	Europe
Europe|hCoV-19/England/20130071804/2020|EPI ISL 423662|B.1.1|United Kingdom|2020-02-23	Europe|hCoV-19/England/QEUH-961990/2020|EPI ISL 537103|B.1.1.1|United Kingdom|2020-07-31	0.0002437967	Europe
Europe|hCoV-19/Italy/LOM-INMI-10734/2020|EPI ISL 568579|B.1|Italy|2020-02-24	Europe|hCoV-19/England/QEUH-961990/2020|EPI ISL 537103|B.1.1.1|United Kingdom|2020-07-31	0.0003694288	Europe
Europe|hCoV-19/Italy/LOM-UniMI01/2020|EPI ISL 417445|B.1.5|Italy|2020-02-24	Europe|hCoV-19/England/QEUH-961990/2020|EPI ISL 537103|B.1.1.1|United Kingdom|2020-07-31	0.0005711323	Europe
Europe|hCoV-19/Italy/LOM-UniMI02/2020|EPI ISL 417446|B.1.5|Italy|2020-02-24	Europe|hCoV-19/England/QEUH-961990/2020|EPI ISL 537103|B.1.1.1|United Kingdom|2020-07-31	0.0008739749	Europe
Europe|hCoV-19/Switzerland/TI-SNRCI-29919486/2020|EPI ISL 413996|B.1.5|Switzerland|2020-02-24	Europe|hCoV-19/England/QEUH-961990/2020|EPI ISL 537103|B.1.1.1|United Kingdom|2020-07-31	0.0003694286	Europe
Europe|hCoV-19/Italy/LOM-UniMI03/2020|EPI ISL 417447|B.1.5|Italy|2020-02-24	Europe|hCoV-19/England/QEUH-961990/2020|EPI ISL 537103|B.1.1.1|United Kingdom|2020-07-31	0.0003358293	Europe
Europe|hCoV-19/Spain/CN-ISCIII-201048/2020|EPI ISL 539531|B.1|Spain|2020-02-24	Europe|hCoV-19/England/QEUH-961990/2020|EPI ISL 537103|B.1.1.1|United Kingdom|2020-07-31	0.0006383204	Europe
Europe|hCoV-19/Austria/CeMM0045/2020|EPI ISL 437932|B.1.1|Austria|2020-02-24	Europe|hCoV-19/England/QEUH-961990/2020|EPI ISL 537103|B.1.1.1|United Kingdom|2020-07-31	0.0002350529	Europe
Europe|hCoV-19/Italy/LOM-INMI-BG-7158/2020|EPI ISL 460081|B.1.1|Italy|2020-02-24	Europe|hCoV-19/England/QEUH-961990/2020|EPI ISL 537103|B.1.1.1|United Kingdom|2020-07-31	0.0002352267	Europe
Europe|hCoV-19/Italy/LOM-UniMI-L267/2020|EPI ISL 542233|B.1.5|Italy|2020-02-24	Europe|hCoV-19/England/QEUH-961990/2020|EPI ISL 537103|B.1.1.1|United Kingdom|2020-07-31	0.0003370974	Europe
Europe|hCoV-19/England/20092000704/2020|EPI ISL 464181|B|United Kingdom|2020-02-24	Europe|hCoV-19/England/QEUH-961990/2020|EPI ISL 537103|B.1.1.1|United Kingdom|2020-07-31	0.0005045547	Europe
Europe|hCoV-19/England/20092000804/2020|EPI ISL 464182|B|United Kingdom|2020-02-24	Europe|hCoV-19/England/QEUH-961990/2020|EPI ISL 537103|B.1.1.1|United Kingdom|2020-07-31	0.0005047245	Europe
Europe|hCoV-19/England/200920118/2020|EPI ISL 485604|B.1|United Kingdom|2020-02-24	Europe|hCoV-19/England/QEUH-961990/2020|EPI ISL 537103|B.1.1.1|United Kingdom|2020-07-31	0.0005390639	Europe
Europe|hCoV-19/Italy/PIE-SLL-MS45/2020|EPI ISL 569866|B.1.5|Italy|2020-02-25	Europe|hCoV-19/England/QEUH-961990/2020|EPI ISL 537103|B.1.1.1|United Kingdom|2020-07-31	0.0004030276	Europe
Europe|hCoV-19/Italy/LOM-INMI-8058/2020|EPI ISL 460094|B.1|Italy|2020-02-25	Europe|hCoV-19/England/QEUH-961990/2020|EPI ISL 537103|B.1.1.1|United Kingdom|2020-07-31	0.0003694286	Europe
Europe|hCoV-19/France/GES-1583-2/2020|EPI ISL 414623|A.2|France|2020-02-25	Europe|hCoV-19/England/QEUH-961990/2020|EPI ISL 537103|B.1.1.1|United Kingdom|2020-07-31	0.0007390742	Europe
Europe|hCoV-19/Germany/BW-ChVir-1577/2020|EPI ISL 412912|B.1.1|Germany|2020-02-25	Europe|hCoV-19/England/QEUH-961990/2020|EPI ISL 537103|B.1.1.1|United Kingdom|2020-07-31	0.0002689329	Europe
Europe|hCoV-19/Spain/MD-ISCIII-201105/2020|EPI ISL 418251|B.1.5|Spain|2020-02-25	Europe|hCoV-19/England/QEUH-961990/2020|EPI ISL 537103|B.1.1.1|United Kingdom|2020-07-31	0.0004374108	Europe
Europe|hCoV-19/England/200960515/2020|EPI ISL 414009|B|United Kingdom|2020-02-25	Europe|hCoV-19/England/QEUH-961990/2020|EPI ISL 537103|B.1.1.1|United Kingdom|2020-07-31	0.0005710436	Europe
Europe|hCoV-19/England/20094061404/2020|EPI ISL 464185|B|United Kingdom|2020-02-25	Europe|hCoV-19/England/QEUH-961990/2020|EPI ISL 537103|B.1.1.1|United Kingdom|2020-07-31	0.0005038598	Europe
Europe|hCoV-19/England/200940527/2020|EPI ISL 414005|B.40|United Kingdom|2020-02-25	Europe|hCoV-19/England/QEUH-961990/2020|EPI ISL 537103|B.1.1.1|United Kingdom|2020-07-31	0.0006382871	Europe
Europe|hCoV-19/Germany/NW-HHU-02-1/2020|EPI ISL 414497|B.3|Germany|2020-02-25	Europe|hCoV-19/England/QEUH-961990/2020|EPI ISL 537103|B.1.1.1|United Kingdom|2020-07-31	0.0005374832	Europe
Europe|hCoV-19/England/20094061504/2020|EPI ISL 464186|B|United Kingdom|2020-02-25	Europe|hCoV-19/England/QEUH-961990/2020|EPI ISL 537103|B.1.1.1|United Kingdom|2020-07-31	0.0005039106	Europe
Europe|hCoV-19/Italy/LOM-UniMI-L274/2020|EPI ISL 542240|B.1|Italy|2020-02-25	Europe|hCoV-19/England/QEUH-961990/2020|EPI ISL 537103|B.1.1.1|United Kingdom|2020-07-31	0.0004054480	Europe
Europe|hCoV-19/England/20098017604/2020|EPI ISL 464195|B.1.5|United Kingdom|2020-02-26	Europe|hCoV-19/England/QEUH-961990/2020|EPI ISL 537103|B.1.1.1|United Kingdom|2020-07-31	0.0003694191	Europe
Europe|hCoV-19/Italy/LOM-INMI-9206/2020|EPI ISL 460087|B.1.5|Italy|2020-02-26	Europe|hCoV-19/England/QEUH-961990/2020|EPI ISL 537103|B.1.1.1|United Kingdom|2020-07-31	0.0003358293	Europe
Europe|hCoV-19/Italy/LOM-INMI-9214/2020|EPI ISL 460088|B.1.5|Italy|2020-02-26	Europe|hCoV-19/England/QEUH-961990/2020|EPI ISL 537103|B.1.1.1|United Kingdom|2020-07-31	0.0003694192	Europe
Europe|hCoV-19/Switzerland/GE-SNRCI-29933895/2020|EPI ISL 413997|B.1.1|Switzerland|2020-02-26	Europe|hCoV-19/England/QEUH-961990/2020|EPI ISL 537103|B.1.1.1|United Kingdom|2020-07-31	0.0002686279	Europe
Europe|hCoV-19/France/GES-1583/2020|EPI ISL 414600|A.2|France|2020-02-26	Europe|hCoV-19/England/QEUH-961990/2020|EPI ISL 537103|B.1.1.1|United Kingdom|2020-07-31	0.0007390742	Europe
Europe|hCoV-19/Switzerland/ZH-UZH-1000477102/2020|EPI ISL 413019|B|Switzerland|2020-02-26	Europe|hCoV-19/England/QEUH-961990/2020|EPI ISL 537103|B.1.1.1|United Kingdom|2020-07-31	0.0006718603	Europe
Europe|hCoV-19/France/NOR-N1620/2020|EPI ISL 414624|B.1.5|France|2020-02-26	Europe|hCoV-19/England/QEUH-961990/2020|EPI ISL 537103|B.1.1.1|United Kingdom|2020-07-31	0.0004030207	Europe
Europe|hCoV-19/Italy/LOM-INMI-BG-9209/2020|EPI ISL 460082|B.1.5|Italy|2020-02-26	Europe|hCoV-19/England/QEUH-961990/2020|EPI ISL 537103|B.1.1.1|United Kingdom|2020-07-31	0.0003694286	Europe
Europe|hCoV-19/Italy/LOM-INMI-BG-9225/2020|EPI ISL 460083|B.1|Italy|2020-02-26	Europe|hCoV-19/England/QEUH-961990/2020|EPI ISL 537103|B.1.1.1|United Kingdom|2020-07-31	0.0003694286	Europe
Europe|hCoV-19/Austria/CeMM0003/2020|EPI ISL 419656|B.1.1|Austria|2020-02-26	Europe|hCoV-19/England/QEUH-961990/2020|EPI ISL 537103|B.1.1.1|United Kingdom|2020-07-31	0.0002686348	Europe
Europe|hCoV-19/Italy/LOM-INMI-9675/2020|EPI ISL 460095|B.1.5|Italy|2020-02-26	Europe|hCoV-19/England/QEUH-961990/2020|EPI ISL 537103|B.1.1.1|United Kingdom|2020-07-31	0.0004030207	Europe
Europe|hCoV-19/Netherlands/NoordHolland 10001/2020|EPI ISL 454750|B.1.1|Netherlands|2020-02-27	Europe|hCoV-19/England/QEUH-961990/2020|EPI ISL 537103|B.1.1.1|United Kingdom|2020-07-31	0.0002686279	Europe
Europe|hCoV-19/Switzerland/BL-SNRCI-29950902/2020|EPI ISL 414021|B.1.1|Switzerland|2020-02-27	Europe|hCoV-19/England/QEUH-961990/2020|EPI ISL 537103|B.1.1.1|United Kingdom|2020-07-31	0.0002686279	Europe
Europe|hCoV-19/Germany/NW-HHU-06/2020|EPI ISL 414505|B.3|Germany|2020-02-27	Europe|hCoV-19/England/QEUH-961990/2020|EPI ISL 537103|B.1.1.1|United Kingdom|2020-07-31	0.0005374291	Europe
Europe|hCoV-19/Italy/ABR-IZSGC-484/2020|EPI ISL 457749|B.1|Italy|2020-02-27	Europe|hCoV-19/England/QEUH-961990/2020|EPI ISL 537103|B.1.1.1|United Kingdom|2020-07-31	0.0003694286	Europe
Europe|hCoV-19/Switzerland/GE-SNRCI-29943121/2020|EPI ISL 414019|B.1.5|Switzerland|2020-02-27	Europe|hCoV-19/England/QEUH-961990/2020|EPI ISL 537103|B.1.1.1|United Kingdom|2020-07-31	0.0003694286	Europe
Europe|hCoV-19/England/200990723/2020|EPI ISL 414012|B.1.1|United Kingdom|2020-02-27	Europe|hCoV-19/England/QEUH-961990/2020|EPI ISL 537103|B.1.1.1|United Kingdom|2020-07-31	0.0002686348	Europe
Europe|hCoV-19/Sweden/20-04631/2020|EPI ISL 430847|B.4|Sweden|2020-02-27	Europe|hCoV-19/England/QEUH-961990/2020|EPI ISL 537103|B.1.1.1|United Kingdom|2020-07-31	0.0007055210	Europe
Europe|hCoV-19/Wales/PHW1/2020|EPI ISL 413555|B.1.5|United Kingdom|2020-02-27	Europe|hCoV-19/England/QEUH-961990/2020|EPI ISL 537103|B.1.1.1|United Kingdom|2020-07-31	0.0003358293	Europe
Europe|hCoV-19/Switzerland/GR-HUG-2988/2020|EPI ISL 415698|B.1.1|Switzerland|2020-02-27	Europe|hCoV-19/England/QEUH-961990/2020|EPI ISL 537103|B.1.1.1|United Kingdom|2020-07-31	0.0002686279	Europe
Europe|hCoV-19/England/200990660/2020|EPI ISL 414523|B.1.98|United Kingdom|2020-02-27	Europe|hCoV-19/England/QEUH-961990/2020|EPI ISL 537103|B.1.1.1|United Kingdom|2020-07-31	0.0003694192	Europe
Europe|hCoV-19/Switzerland/AG-SNRCI-29940361/2020|EPI ISL 413999|B.1.5|Switzerland|2020-02-27	Europe|hCoV-19/England/QEUH-961990/2020|EPI ISL 537103|B.1.1.1|United Kingdom|2020-07-31	0.0004030310	Europe
Europe|hCoV-19/Italy/LOM-INMI-BG-11639/2020|EPI ISL 460080|B.1.1|Italy|2020-02-28	Europe|hCoV-19/England/QEUH-961990/2020|EPI ISL 537103|B.1.1.1|United Kingdom|2020-07-31	0.0002686348	Europe
Europe|hCoV-19/France/HDF-1645/2020|EPI ISL 418220|B.1|France|2020-02-28	Europe|hCoV-19/England/QEUH-961990/2020|EPI ISL 537103|B.1.1.1|United Kingdom|2020-07-31	0.0004030276	Europe
Europe|hCoV-19/Italy/LOM-INMI-11951/2020|EPI ISL 460092|B.1.5|Italy|2020-02-28	Europe|hCoV-19/England/QEUH-961990/2020|EPI ISL 537103|B.1.1.1|United Kingdom|2020-07-31	0.0003694286	Europe
Europe|hCoV-19/Austria/CeMM0146/2020|EPI ISL 437994|B.1.1|Austria|2020-02-28	Europe|hCoV-19/England/QEUH-961990/2020|EPI ISL 537103|B.1.1.1|United Kingdom|2020-07-31	0.0002686348	Europe
Europe|hCoV-19/Sweden/20-04850/2020|EPI ISL 475545|B.4|Sweden|2020-02-28	Europe|hCoV-19/England/QEUH-961990/2020|EPI ISL 537103|B.1.1.1|United Kingdom|2020-07-31	0.0006718832	Europe
Europe|hCoV-19/Netherlands/NoordHolland 10002/2020|EPI ISL 454751|B.1.1|Netherlands|2020-02-28	Europe|hCoV-19/England/QEUH-961990/2020|EPI ISL 537103|B.1.1.1|United Kingdom|2020-07-31	0.0004030173	Europe
Europe|hCoV-19/Spain/AN-ISCIII-201257/2020|EPI ISL 455314|B|Spain|2020-02-28	Europe|hCoV-19/England/QEUH-961990/2020|EPI ISL 537103|B.1.1.1|United Kingdom|2020-07-31	0.0007727693	Europe
Europe|hCoV-19/Spain/EX-ISCIII-201248/2020|EPI ISL 539558|B|Spain|2020-02-28	Europe|hCoV-19/England/QEUH-961990/2020|EPI ISL 537103|B.1.1.1|United Kingdom|2020-07-31	0.0007726697	Europe
Europe|hCoV-19/Denmark/SSI-02/2020|EPI ISL 416143|B.1.5|Denmark|2020-02-28	Europe|hCoV-19/England/QEUH-961990/2020|EPI ISL 537103|B.1.1.1|United Kingdom|2020-07-31	0.0003694350	Europe
Europe|hCoV-19/England/20099071804/2020|EPI ISL 464219|B.1|United Kingdom|2020-02-28	Europe|hCoV-19/England/QEUH-961990/2020|EPI ISL 537103|B.1.1.1|United Kingdom|2020-07-31	0.0003694286	Europe
Europe|hCoV-19/Italy/LOM-INMI-11550/2020|EPI ISL 460090|B.1.5|Italy|2020-02-28	Europe|hCoV-19/England/QEUH-961990/2020|EPI ISL 537103|B.1.1.1|United Kingdom|2020-07-31	0.0003694192	Europe
Europe|hCoV-19/Austria/CeMM0401/2020|EPI ISL 475836|B.1.1|Austria|2020-02-28	Europe|hCoV-19/England/QEUH-961990/2020|EPI ISL 537103|B.1.1.1|United Kingdom|2020-07-31	0.0003022199	Europe
Europe|hCoV-19/Italy/LOM-INMI-BS-12256/2020|EPI ISL 460084|B.1.5|Italy|2020-02-29	Europe|hCoV-19/England/QEUH-961990/2020|EPI ISL 537103|B.1.1.1|United Kingdom|2020-07-31	0.0003694286	Europe
Europe|hCoV-19/Spain/PV-ISCIII-201385/2020|EPI ISL 455350|A.2|Spain|2020-02-29	Europe|hCoV-19/England/QEUH-961990/2020|EPI ISL 537103|B.1.1.1|United Kingdom|2020-07-31	0.0009409727	Europe
Europe|hCoV-19/England/20099068604/2020|EPI ISL 464212|B.4|United Kingdom|2020-02-29	Europe|hCoV-19/England/QEUH-961990/2020|EPI ISL 537103|B.1.1.1|United Kingdom|2020-07-31	0.0007727957	Europe
Europe|hCoV-19/Greece/127 HPI/2020|EPI ISL 430469|B.1.5|Greece|2020-02-29	Europe|hCoV-19/England/QEUH-961990/2020|EPI ISL 537103|B.1.1.1|United Kingdom|2020-07-31	0.0003358293	Europe
Europe|hCoV-19/France/HDF-1684/2020|EPI ISL 414626|B.1|France|2020-02-29	Europe|hCoV-19/England/QEUH-961990/2020|EPI ISL 537103|B.1.1.1|United Kingdom|2020-07-31	0.0004030276	Europe
Europe|hCoV-19/Switzerland/ZH-UZH-1000477797/2020|EPI ISL 413023|B.1.1|Switzerland|2020-02-29	Europe|hCoV-19/England/QEUH-961990/2020|EPI ISL 537103|B.1.1.1|United Kingdom|2020-07-31	0.0003022251	Europe
Europe|hCoV-19/Switzerland/GE-HUG-VD0503/2020|EPI ISL 415459|B.1.1|Switzerland|2020-02-29	Europe|hCoV-19/England/QEUH-961990/2020|EPI ISL 537103|B.1.1.1|United Kingdom|2020-07-31	0.0002686395	Europe
Europe|hCoV-19/Norway/1493/2020|EPI ISL 417488|B|Norway|2020-02-29	Europe|hCoV-19/England/QEUH-961990/2020|EPI ISL 537103|B.1.1.1|United Kingdom|2020-07-31	0.0005710734	Europe
Europe|hCoV-19/Switzerland/AG-HUG-7120/2020|EPI ISL 415457|B.1.1|Switzerland|2020-02-29	Europe|hCoV-19/England/QEUH-961990/2020|EPI ISL 537103|B.1.1.1|United Kingdom|2020-07-31	0.0002686279	Europe
Europe|hCoV-19/Belgium/BA-02291/2020|EPI ISL 415159|B.1|Belgium|2020-02-29	Europe|hCoV-19/England/QEUH-961990/2020|EPI ISL 537103|B.1.1.1|United Kingdom|2020-07-31	0.0004366215	Europe
Europe|hCoV-19/Czech Republic/ChVir1630/2020|EPI ISL 416742|B.1.5|Czech Republic|2020-02-29	Europe|hCoV-19/England/QEUH-961990/2020|EPI ISL 537103|B.1.1.1|United Kingdom|2020-07-31	0.0003358293	Europe
Europe|hCoV-19/England/20099069504/2020|EPI ISL 464215|B.1.98|United Kingdom|2020-02-29	Europe|hCoV-19/England/QEUH-961990/2020|EPI ISL 537103|B.1.1.1|United Kingdom|2020-07-31	0.0003694192	Europe
Europe|hCoV-19/Belgium/SH-03014/2020|EPI ISL 415156|B.1.5|Belgium|2020-03-01	Europe|hCoV-19/England/QEUH-961990/2020|EPI ISL 537103|B.1.1.1|United Kingdom|2020-07-31	0.0003694350	Europe
Europe|hCoV-19/France/BRE-2334/2020|EPI ISL 416503|B|France|2020-03-01	Europe|hCoV-19/England/QEUH-961990/2020|EPI ISL 537103|B.1.1.1|United Kingdom|2020-07-31	0.0006382991	Europe
Europe|hCoV-19/Switzerland/VD-SNRCI-29965615/2020|EPI ISL 414023|B.1.1|Switzerland|2020-03-01	Europe|hCoV-19/England/QEUH-961990/2020|EPI ISL 537103|B.1.1.1|United Kingdom|2020-07-31	0.0002686395	Europe
Europe|hCoV-19/Italy/FVG-ICGEB-S1/2020|EPI ISL 417418|B.1.5|Italy|2020-03-01	Europe|hCoV-19/England/QEUH-961990/2020|EPI ISL 537103|B.1.1.1|United Kingdom|2020-07-31	0.0003358293	Europe
Europe|hCoV-19/Switzerland/SZ-HUG-1417/2020|EPI ISL 415702|B.1.1|Switzerland|2020-03-02	Europe|hCoV-19/England/QEUH-961990/2020|EPI ISL 537103|B.1.1.1|United Kingdom|2020-07-31	0.0003022251	Europe
Europe|hCoV-19/Switzerland/BS-HUG-0914/2020|EPI ISL 415701|B.1.1|Switzerland|2020-03-02	Europe|hCoV-19/England/QEUH-961990/2020|EPI ISL 537103|B.1.1.1|United Kingdom|2020-07-31	0.0002686279	Europe
Europe|hCoV-19/Belgium/DB-03023/2020|EPI ISL 416470|B.1|Belgium|2020-03-02	Europe|hCoV-19/England/QEUH-961990/2020|EPI ISL 537103|B.1.1.1|United Kingdom|2020-07-31	0.0004702085	Europe
Europe|hCoV-19/Sweden/20-50052/2020|EPI ISL 454868|B.1.1|Sweden|2020-03-02	Europe|hCoV-19/England/QEUH-961990/2020|EPI ISL 537103|B.1.1.1|United Kingdom|2020-07-31	0.0002350450	Europe
Europe|hCoV-19/Sweden/20-50104/2020|EPI ISL 454880|B.1.5|Sweden|2020-03-03	Europe|hCoV-19/England/QEUH-961990/2020|EPI ISL 537103|B.1.1.1|United Kingdom|2020-07-31	0.0003358293	Europe
Europe|hCoV-19/Denmark/SSI-101/2020|EPI ISL 415646|B.1|Denmark|2020-03-03	Europe|hCoV-19/England/QEUH-961990/2020|EPI ISL 537103|B.1.1.1|United Kingdom|2020-07-31	0.0004030276	Europe
Europe|hCoV-19/Sweden/20-50105/2020|EPI ISL 455855|B.1|Sweden|2020-03-03	Europe|hCoV-19/England/QEUH-961990/2020|EPI ISL 537103|B.1.1.1|United Kingdom|2020-07-31	0.0003694192	Europe
Europe|hCoV-19/Switzerland/ZH-UZH-1000478309/2020|EPI ISL 524477|B.1.1|Switzerland|2020-03-03	Europe|hCoV-19/England/QEUH-961990/2020|EPI ISL 537103|B.1.1.1|United Kingdom|2020-07-31	0.0002350450	Europe
Europe|hCoV-19/Austria/CeMM0157/2020|EPI ISL 438003|B.1.1|Austria|2020-03-04	Europe|hCoV-19/England/QEUH-961990/2020|EPI ISL 537103|B.1.1.1|United Kingdom|2020-07-31	0.0002686348	Europe
Europe|hCoV-19/France/NOR-N2223/2020|EPI ISL 416494|B.1.5|France|2020-03-04	Europe|hCoV-19/England/QEUH-961990/2020|EPI ISL 537103|B.1.1.1|United Kingdom|2020-07-31	0.0003694286	Europe
Europe|hCoV-19/Spain/AR-ISCIII-201664/2020|EPI ISL 539505|B|Spain|2020-03-04	Europe|hCoV-19/England/QEUH-961990/2020|EPI ISL 537103|B.1.1.1|United Kingdom|2020-07-31	0.0005374476	Europe
Europe|hCoV-19/France/HDF-1995/2020|EPI ISL 414638|B.1|France|2020-03-04	Europe|hCoV-19/England/QEUH-961990/2020|EPI ISL 537103|B.1.1.1|United Kingdom|2020-07-31	0.0004366215	Europe
Europe|hCoV-19/Sweden/20-08089/2020|EPI ISL 469079|B.1.1|Sweden|2020-03-05	Europe|hCoV-19/England/QEUH-961990/2020|EPI ISL 537103|B.1.1.1|United Kingdom|2020-07-31	0.0003358206	Europe
Europe|hCoV-19/Austria/CeMM0161/2020|EPI ISL 438007|B.1.1|Austria|2020-03-05	Europe|hCoV-19/England/QEUH-961990/2020|EPI ISL 537103|B.1.1.1|United Kingdom|2020-07-31	0.0003358206	Europe
Europe|hCoV-19/Sweden/20-08084/2020|EPI ISL 454458|B.1.1|Sweden|2020-03-05	Europe|hCoV-19/England/QEUH-961990/2020|EPI ISL 537103|B.1.1.1|United Kingdom|2020-07-31	0.0002686279	Europe
Europe|hCoV-19/Scotland/CVR76/2020|EPI ISL 425806|B.1.5|United Kingdom|2020-03-05	Europe|hCoV-19/England/QEUH-961990/2020|EPI ISL 537103|B.1.1.1|United Kingdom|2020-07-31	0.0004366364	Europe
Europe|hCoV-19/Sweden/20-08093/2020|EPI ISL 454465|B.1|Sweden|2020-03-06	Europe|hCoV-19/England/QEUH-961990/2020|EPI ISL 537103|B.1.1.1|United Kingdom|2020-07-31	0.0004702085	Europe
Europe|hCoV-19/England/20109093606/2020|EPI ISL 417285|B|United Kingdom|2020-03-06	Europe|hCoV-19/England/QEUH-961990/2020|EPI ISL 537103|B.1.1.1|United Kingdom|2020-07-31	0.0006383249	Europe
Europe|hCoV-19/Sweden/20-08096/2020|EPI ISL 454468|B.1.1|Sweden|2020-03-06	Europe|hCoV-19/England/QEUH-961990/2020|EPI ISL 537103|B.1.1.1|United Kingdom|2020-07-31	0.0003022251	Europe
Europe|hCoV-19/England/SHEF-BFCEE/2020|EPI ISL 416733|B.39|United Kingdom|2020-03-07	Europe|hCoV-19/England/QEUH-961990/2020|EPI ISL 537103|B.1.1.1|United Kingdom|2020-07-31	0.0006718775	Europe
Europe|hCoV-19/Sweden/20-50238/2020|EPI ISL 455880|B.1.1|Sweden|2020-03-07	Europe|hCoV-19/England/QEUH-961990/2020|EPI ISL 537103|B.1.1.1|United Kingdom|2020-07-31	0.0003694097	Europe
Europe|hCoV-19/Sweden/20-50220/2020|EPI ISL 454890|B.1.1|Sweden|2020-03-07	Europe|hCoV-19/England/QEUH-961990/2020|EPI ISL 537103|B.1.1.1|United Kingdom|2020-07-31	0.0003022121	Europe
Europe|hCoV-19/Austria/CeMM0168/2020|EPI ISL 438013|B.1.1|Austria|2020-03-07	Europe|hCoV-19/England/QEUH-961990/2020|EPI ISL 537103|B.1.1.1|United Kingdom|2020-07-31	0.0002686348	Europe
Europe|hCoV-19/Denmark/ALAB-SSI-138/2020|EPI ISL 437650|B.1|Denmark|2020-03-08	Europe|hCoV-19/England/QEUH-961990/2020|EPI ISL 537103|B.1.1.1|United Kingdom|2020-07-31	0.0005038477	Europe
Europe|hCoV-19/Ireland/CO-NVRL-22361/2020|EPI ISL 418580|B.1.1|Ireland|2020-03-08	Europe|hCoV-19/England/QEUH-961990/2020|EPI ISL 537103|B.1.1.1|United Kingdom|2020-07-31	0.0003022277	Europe
Europe|hCoV-19/Sweden/20-08179/2020|EPI ISL 455845|B.1|Sweden|2020-03-08	Europe|hCoV-19/England/QEUH-961990/2020|EPI ISL 537103|B.1.1.1|United Kingdom|2020-07-31	0.0004366403	Europe
Europe|hCoV-19/Austria/CeMM0176/2020|EPI ISL 438019|B.1.1|Austria|2020-03-08	Europe|hCoV-19/England/QEUH-961990/2020|EPI ISL 537103|B.1.1.1|United Kingdom|2020-07-31	0.0002686348	Europe
Europe|hCoV-19/Iceland/82/2020|EPI ISL 417867|B.1.1|Iceland|2020-03-09	Europe|hCoV-19/England/QEUH-961990/2020|EPI ISL 537103|B.1.1.1|United Kingdom|2020-07-31	0.0003022121	Europe
Europe|hCoV-19/England/201160912/2020|EPI ISL 464807|B|United Kingdom|2020-03-09	Europe|hCoV-19/England/QEUH-961990/2020|EPI ISL 537103|B.1.1.1|United Kingdom|2020-07-31	0.0006718891	Europe
Europe|hCoV-19/Spain/GA-ISCIII-201794/2020|EPI ISL 539563|A.2|Spain|2020-03-09	Europe|hCoV-19/England/QEUH-961990/2020|EPI ISL 537103|B.1.1.1|United Kingdom|2020-07-31	0.0007106785	Europe
Europe|hCoV-19/Denmark/ALAB-SSI-1268/2020|EPI ISL 444838|B.1|Denmark|2020-03-09	Europe|hCoV-19/England/QEUH-961990/2020|EPI ISL 537103|B.1.1.1|United Kingdom|2020-07-31	0.0004366215	Europe
Europe|hCoV-19/Northern Ireland/NIRE-1023D7/2020|EPI ISL 441410|B.1.1|United Kingdom|2020-03-10	Europe|hCoV-19/England/QEUH-961990/2020|EPI ISL 537103|B.1.1.1|United Kingdom|2020-07-31	0.0002350450	Europe
Europe|hCoV-19/Sweden/20-50234/2020|EPI ISL 429157|B.1.1|Sweden|2020-03-10	Europe|hCoV-19/England/QEUH-961990/2020|EPI ISL 537103|B.1.1.1|United Kingdom|2020-07-31	0.0002686395	Europe
Europe|hCoV-19/Netherlands/GE-RIVM-10095/2020|EPI ISL 547461|B.1|Netherlands|2020-03-10	Europe|hCoV-19/England/QEUH-961990/2020|EPI ISL 537103|B.1.1.1|United Kingdom|2020-07-31	0.0003694350	Europe
Europe|hCoV-19/Sweden/20-08129/2020|EPI ISL 454444|B.1.1|Sweden|2020-03-10	Europe|hCoV-19/England/QEUH-961990/2020|EPI ISL 537103|B.1.1.1|United Kingdom|2020-07-31	0.0003022121	Europe
Europe|hCoV-19/Germany/NW-HHU-14/2020|EPI ISL 417459|B.3|Germany|2020-03-11	Europe|hCoV-19/England/QEUH-961990/2020|EPI ISL 537103|B.1.1.1|United Kingdom|2020-07-31	0.0005374291	Europe
Europe|hCoV-19/Greece/251 32400/2020|EPI ISL 437901|B.1.1|Greece|2020-03-11	Europe|hCoV-19/England/QEUH-961990/2020|EPI ISL 537103|B.1.1.1|United Kingdom|2020-07-31	0.0002686348	Europe
Europe|hCoV-19/England/201161462/2020|EPI ISL 464843|B.1.5|United Kingdom|2020-03-11	Europe|hCoV-19/England/QEUH-961990/2020|EPI ISL 537103|B.1.1.1|United Kingdom|2020-07-31	0.0004030380	Europe
Europe|hCoV-19/Scotland/CVR29/2020|EPI ISL 425758|B.1|United Kingdom|2020-03-11	Europe|hCoV-19/England/QEUH-961990/2020|EPI ISL 537103|B.1.1.1|United Kingdom|2020-07-31	0.0004702489	Europe
Europe|hCoV-19/France/GES-2720/2020|EPI ISL 420039|B.1.5|France|2020-03-12	Europe|hCoV-19/England/QEUH-961990/2020|EPI ISL 537103|B.1.1.1|United Kingdom|2020-07-31	0.0003694192	Europe
Europe|hCoV-19/Spain/AN-IBV-006080/2020|EPI ISL 510424|B.1.5|Spain|2020-03-12	Europe|hCoV-19/England/QEUH-961990/2020|EPI ISL 537103|B.1.1.1|United Kingdom|2020-07-31	0.0004030310	Europe
Europe|hCoV-19/England/201180001/2020|EPI ISL 464874|B.1.5|United Kingdom|2020-03-12	Europe|hCoV-19/England/QEUH-961990/2020|EPI ISL 537103|B.1.1.1|United Kingdom|2020-07-31	0.0003694191	Europe
Europe|hCoV-19/Netherlands/Utrecht 10038/2020|EPI ISL 454787|B.1.1.1|Netherlands|2020-03-12	Europe|hCoV-19/England/QEUH-961990/2020|EPI ISL 537103|B.1.1.1|United Kingdom|2020-07-31	0.0002686279	Europe
Europe|hCoV-19/Switzerland/BS-UHB-42189866/2020|EPI ISL 528055|B|Switzerland|2020-03-13	Europe|hCoV-19/England/QEUH-961990/2020|EPI ISL 537103|B.1.1.1|United Kingdom|2020-07-31	0.0004702085	Europe
Europe|hCoV-19/England/LOND-1260476/2020|EPI ISL 524665|A.2|United Kingdom|2020-03-13	Europe|hCoV-19/England/QEUH-961990/2020|EPI ISL 537103|B.1.1.1|United Kingdom|2020-07-31	0.0007054666	Europe
Europe|hCoV-19/Moldova/ChVir7768/2020|EPI ISL 523960|B.1.5|Moldova|2020-03-13	Europe|hCoV-19/England/QEUH-961990/2020|EPI ISL 537103|B.1.1.1|United Kingdom|2020-07-31	0.0003694350	Europe
Europe|hCoV-19/Scotland/CVR20/2020|EPI ISL 425730|B|United Kingdom|2020-03-13	Europe|hCoV-19/England/QEUH-961990/2020|EPI ISL 537103|B.1.1.1|United Kingdom|2020-07-31	0.0004702085	Europe
Europe|hCoV-19/Switzerland/GE-SNRCI-6852/2020|EPI ISL 548180|B.1.5|Switzerland|2020-03-14	Europe|hCoV-19/England/QEUH-961990/2020|EPI ISL 537103|B.1.1.1|United Kingdom|2020-07-31	0.0004030207	Europe
Europe|hCoV-19/France/ARA-08938/2020|EPI ISL 508876|B.1|France|2020-03-14	Europe|hCoV-19/England/QEUH-961990/2020|EPI ISL 537103|B.1.1.1|United Kingdom|2020-07-31	0.0004030276	Europe
Europe|hCoV-19/England/20119031304/2020|EPI ISL 465043|B.1|United Kingdom|2020-03-14	Europe|hCoV-19/England/QEUH-961990/2020|EPI ISL 537103|B.1.1.1|United Kingdom|2020-07-31	0.0003694192	Europe
Europe|hCoV-19/Switzerland/BS-UHB-42190622/2020|EPI ISL 528074|B.1|Switzerland|2020-03-14	Europe|hCoV-19/England/QEUH-961990/2020|EPI ISL 537103|B.1.1.1|United Kingdom|2020-07-31	0.0004701965	Europe
Europe|hCoV-19/Luxembourg/LNS0366116/2020|EPI ISL 419564|B.1.94|Luxembourg|2020-03-15	Europe|hCoV-19/England/QEUH-961990/2020|EPI ISL 537103|B.1.1.1|United Kingdom|2020-07-31	0.0004366327	Europe
Europe|hCoV-19/Spain/PV-IBV-001500/2020|EPI ISL 467152|B.1.5|Spain|2020-03-15	Europe|hCoV-19/England/QEUH-961990/2020|EPI ISL 537103|B.1.1.1|United Kingdom|2020-07-31	0.0004366439	Europe
Europe|hCoV-19/Switzerland/ZH-UZH-1000482983/2020|EPI ISL 508865|B.1|Switzerland|2020-03-15	Europe|hCoV-19/England/QEUH-961990/2020|EPI ISL 537103|B.1.1.1|United Kingdom|2020-07-31	0.0004030103	Europe
Europe|hCoV-19/England/LOND-124D0A8/2020|EPI ISL 507052|B.1.1|United Kingdom|2020-03-15	Europe|hCoV-19/England/QEUH-961990/2020|EPI ISL 537103|B.1.1.1|United Kingdom|2020-07-31	0.0002686279	Europe
Europe|hCoV-19/Switzerland/BS-UHB-42193780/2020|EPI ISL 528151|B.1.1|Switzerland|2020-03-16	Europe|hCoV-19/England/QEUH-961990/2020|EPI ISL 537103|B.1.1.1|United Kingdom|2020-07-31	0.0003022121	Europe
Europe|hCoV-19/Austria/CeMM0221/2020|EPI ISL 438055|B.1.5|Austria|2020-03-16	Europe|hCoV-19/England/QEUH-961990/2020|EPI ISL 537103|B.1.1.1|United Kingdom|2020-07-31	0.0004030380	Europe
Europe|hCoV-19/Spain/CT-IBV-003167/2020|EPI ISL 510263|B.1|Spain|2020-03-16	Europe|hCoV-19/England/QEUH-961990/2020|EPI ISL 537103|B.1.1.1|United Kingdom|2020-07-31	0.0004366327	Europe
Europe|hCoV-19/Spain/PV-IBV-001455/2020|EPI ISL 467145|B.1|Spain|2020-03-17	Europe|hCoV-19/England/QEUH-961990/2020|EPI ISL 537103|B.1.1.1|United Kingdom|2020-07-31	0.0005038260	Europe
Europe|hCoV-19/France/GES-2843/2020|EPI ISL 420045|B.1|France|2020-03-17	Europe|hCoV-19/England/QEUH-961990/2020|EPI ISL 537103|B.1.1.1|United Kingdom|2020-07-31	0.0005374338	Europe
Europe|hCoV-19/Luxembourg/LNS2299410/2020|EPI ISL 421745|B.1|Luxembourg|2020-03-17	Europe|hCoV-19/England/QEUH-961990/2020|EPI ISL 537103|B.1.1.1|United Kingdom|2020-07-31	0.0004030103	Europe
Europe|hCoV-19/Luxembourg/LNS3404815/2020|EPI ISL 421738|B.1|Luxembourg|2020-03-17	Europe|hCoV-19/England/QEUH-961990/2020|EPI ISL 537103|B.1.1.1|United Kingdom|2020-07-31	0.0004702287	Europe
Europe|hCoV-19/England/NORT-281797/2020|EPI ISL 488818|B.1.1|United Kingdom|2020-03-18	Europe|hCoV-19/England/QEUH-961990/2020|EPI ISL 537103|B.1.1.1|United Kingdom|2020-07-31	0.0002686395	Europe
Europe|hCoV-19/Poland/Wro-02/2020|EPI ISL 437625|A.2|Poland|2020-03-18	Europe|hCoV-19/England/QEUH-961990/2020|EPI ISL 537103|B.1.1.1|United Kingdom|2020-07-31	0.0007054666	Europe
Europe|hCoV-19/Luxembourg/LNS0158952/2020|EPI ISL 417534|B.1|Luxembourg|2020-03-18	Europe|hCoV-19/England/QEUH-961990/2020|EPI ISL 537103|B.1.1.1|United Kingdom|2020-07-31	0.0004366215	Europe
Europe|hCoV-19/Iceland/310/2020|EPI ISL 417639|B.1.5|Iceland|2020-03-18	Europe|hCoV-19/England/QEUH-961990/2020|EPI ISL 537103|B.1.1.1|United Kingdom|2020-07-31	0.0004366515	Europe
Europe|hCoV-19/Germany/BY-UHR-3ZK/2020|EPI ISL 513300|B.1|Germany|2020-03-19	Europe|hCoV-19/England/QEUH-961990/2020|EPI ISL 537103|B.1.1.1|United Kingdom|2020-07-31	0.0004030276	Europe
Europe|hCoV-19/England/EKHU-260EF54/2020|EPI ISL 501614|B.1|United Kingdom|2020-03-19	Europe|hCoV-19/England/QEUH-961990/2020|EPI ISL 537103|B.1.1.1|United Kingdom|2020-07-31	0.0003694350	Europe
Europe|hCoV-19/Luxembourg/LNS9984061/2020|EPI ISL 429724|B.1.5|Luxembourg|2020-03-19	Europe|hCoV-19/England/QEUH-961990/2020|EPI ISL 537103|B.1.1.1|United Kingdom|2020-07-31	0.0004702085	Europe
Europe|hCoV-19/England/20128000604/2020|EPI ISL 423918|A.2|United Kingdom|2020-03-19	Europe|hCoV-19/England/QEUH-961990/2020|EPI ISL 537103|B.1.1.1|United Kingdom|2020-07-31	0.0008063279	Europe
Europe|hCoV-19/England/LEED-2A8633/2020|EPI ISL 539131|B.1.1|United Kingdom|2020-03-20	Europe|hCoV-19/England/QEUH-961990/2020|EPI ISL 537103|B.1.1.1|United Kingdom|2020-07-31	0.0002686395	Europe
Europe|hCoV-19/France/IDF-3163/2020|EPI ISL 420058|B.1.356|France|2020-03-20	Europe|hCoV-19/England/QEUH-961990/2020|EPI ISL 537103|B.1.1.1|United Kingdom|2020-07-31	0.0004702167	Europe
Europe|hCoV-19/Spain/VC-FISABIO-79/2020|EPI ISL 425203|B.1|Spain|2020-03-20	Europe|hCoV-19/England/QEUH-961990/2020|EPI ISL 537103|B.1.1.1|United Kingdom|2020-07-31	0.0006046255	Europe
Europe|hCoV-19/Scotland/CVR278/2020|EPI ISL 433279|B.40|United Kingdom|2020-03-20	Europe|hCoV-19/England/QEUH-961990/2020|EPI ISL 537103|B.1.1.1|United Kingdom|2020-07-31	0.0006718948	Europe
Europe|hCoV-19/England/LIVE-A57AE/2020|EPI ISL 500150|B.1|United Kingdom|2020-03-21	Europe|hCoV-19/England/QEUH-961990/2020|EPI ISL 537103|B.1.1.1|United Kingdom|2020-07-31	0.0004366215	Europe
Europe|hCoV-19/Spain/NC-IBV-001416/2020|EPI ISL 452485|B.1.5|Spain|2020-03-21	Europe|hCoV-19/England/QEUH-961990/2020|EPI ISL 537103|B.1.1.1|United Kingdom|2020-07-31	0.0004030380	Europe
Europe|hCoV-19/France/IDF-3165/2020|EPI ISL 420059|B.1.5|France|2020-03-21	Europe|hCoV-19/England/QEUH-961990/2020|EPI ISL 537103|B.1.1.1|United Kingdom|2020-07-31	0.0004030207	Europe
Europe|hCoV-19/England/NORT-281894/2020|EPI ISL 488811|B.3|United Kingdom|2020-03-21	Europe|hCoV-19/England/QEUH-961990/2020|EPI ISL 537103|B.1.1.1|United Kingdom|2020-07-31	0.0006718832	Europe
Europe|hCoV-19/Spain/VC-FISABIO-110/2020|EPI ISL 436205|B.1.5|Spain|2020-03-22	Europe|hCoV-19/England/QEUH-961990/2020|EPI ISL 537103|B.1.1.1|United Kingdom|2020-07-31	0.0004030207	Europe
Europe|hCoV-19/Belgium/MT-0322411/2020|EPI ISL 462265|B.1.8|Belgium|2020-03-22	Europe|hCoV-19/England/QEUH-961990/2020|EPI ISL 537103|B.1.1.1|United Kingdom|2020-07-31	0.0004366140	Europe
Europe|hCoV-19/Switzerland/BS-UHB-42202147/2020|EPI ISL 528319|B.1.8|Switzerland|2020-03-22	Europe|hCoV-19/England/QEUH-961990/2020|EPI ISL 537103|B.1.1.1|United Kingdom|2020-07-31	0.0004366140	Europe
Europe|hCoV-19/Switzerland/GE-HUG-0636/2020|EPI ISL 429199|B.1|Switzerland|2020-03-22	Europe|hCoV-19/England/QEUH-961990/2020|EPI ISL 537103|B.1.1.1|United Kingdom|2020-07-31	0.0004366403	Europe
Europe|hCoV-19/Hungary/MBL-002/2020|EPI ISL 435420|B.1.5|Hungary|2020-03-23	Europe|hCoV-19/England/QEUH-961990/2020|EPI ISL 537103|B.1.1.1|United Kingdom|2020-07-31	0.0004030310	Europe
Europe|hCoV-19/Belgium/EBN-0323116/2020|EPI ISL 420373|B.1|Belgium|2020-03-23	Europe|hCoV-19/England/QEUH-961990/2020|EPI ISL 537103|B.1.1.1|United Kingdom|2020-07-31	0.0004030103	Europe
Europe|hCoV-19/France/ARA-12630/2020|EPI ISL 420613|B.1|France|2020-03-23	Europe|hCoV-19/England/QEUH-961990/2020|EPI ISL 537103|B.1.1.1|United Kingdom|2020-07-31	0.0004702489	Europe
Europe|hCoV-19/England/LOND-124D1C3/2020|EPI ISL 507064|B.3|United Kingdom|2020-03-23	Europe|hCoV-19/England/QEUH-961990/2020|EPI ISL 537103|B.1.1.1|United Kingdom|2020-07-31	0.0005374291	Europe
Europe|hCoV-19/England/LIVE-A9C14/2020|EPI ISL 517338|B.1|United Kingdom|2020-03-24	Europe|hCoV-19/England/QEUH-961990/2020|EPI ISL 537103|B.1.1.1|United Kingdom|2020-07-31	0.0005038563	Europe
Europe|hCoV-19/England/OXON-B3585/2020|EPI ISL 534867|B.1.1|United Kingdom|2020-03-24	Europe|hCoV-19/England/QEUH-961990/2020|EPI ISL 537103|B.1.1.1|United Kingdom|2020-07-31	0.0002686395	Europe
Europe|hCoV-19/Belgium/DME-0324135/2020|EPI ISL 420392|B.38|Belgium|2020-03-24	Europe|hCoV-19/England/QEUH-961990/2020|EPI ISL 537103|B.1.1.1|United Kingdom|2020-07-31	0.0006718948	Europe
Europe|hCoV-19/Belgium/MS-0324134/2020|EPI ISL 420391|B.1|Belgium|2020-03-24	Europe|hCoV-19/England/QEUH-961990/2020|EPI ISL 537103|B.1.1.1|United Kingdom|2020-07-31	0.0004030276	Europe
Europe|hCoV-19/England/SHEF-C050D/2020|EPI ISL 420233|B.1|United Kingdom|2020-03-25	Europe|hCoV-19/England/QEUH-961990/2020|EPI ISL 537103|B.1.1.1|United Kingdom|2020-07-31	0.0004366327	Europe
Europe|hCoV-19/England/NORT-284B89/2020|EPI ISL 488675|B.1.1.1|United Kingdom|2020-03-25	Europe|hCoV-19/England/QEUH-961990/2020|EPI ISL 537103|B.1.1.1|United Kingdom|2020-07-31	0.0002350491	Europe
Europe|hCoV-19/Belgium/UGent-8/2020|EPI ISL 425052|B.1.1.75|Belgium|2020-03-25	Europe|hCoV-19/England/QEUH-961990/2020|EPI ISL 537103|B.1.1.1|United Kingdom|2020-07-31	0.0003357976	Europe
Europe|hCoV-19/England/LIVE-A9054/2020|EPI ISL 517252|B.1.98|United Kingdom|2020-03-25	Europe|hCoV-19/England/QEUH-961990/2020|EPI ISL 537103|B.1.1.1|United Kingdom|2020-07-31	0.0003694192	Europe
Europe|hCoV-19/Spain/VC-FISABIO-551/2020|EPI ISL 447493|B.1|Spain|2020-03-26	Europe|hCoV-19/England/QEUH-961990/2020|EPI ISL 537103|B.1.1.1|United Kingdom|2020-07-31	0.0004030380	Europe
Europe|hCoV-19/Scotland/CVR752/2020|EPI ISL 433334|B.1|United Kingdom|2020-03-26	Europe|hCoV-19/England/QEUH-961990/2020|EPI ISL 537103|B.1.1.1|United Kingdom|2020-07-31	0.0004366215	Europe
Europe|hCoV-19/Belgium/RR-0326315/2020|EPI ISL 462169|B.1|Belgium|2020-03-26	Europe|hCoV-19/England/QEUH-961990/2020|EPI ISL 537103|B.1.1.1|United Kingdom|2020-07-31	0.0004030276	Europe
Europe|hCoV-19/Sweden/20-50482/2020|EPI ISL 475142|B.1|Sweden|2020-03-26	Europe|hCoV-19/England/QEUH-961990/2020|EPI ISL 537103|B.1.1.1|United Kingdom|2020-07-31	0.0004702571	Europe
Europe|hCoV-19/Hungary/SRC-00620/2020|EPI ISL 435416|B.3|Hungary|2020-03-27	Europe|hCoV-19/England/QEUH-961990/2020|EPI ISL 537103|B.1.1.1|United Kingdom|2020-07-31	0.0007391630	Europe
Europe|hCoV-19/England/SHEF-C0321/2020|EPI ISL 420181|B.1.1.1|United Kingdom|2020-03-27	Europe|hCoV-19/England/QEUH-961990/2020|EPI ISL 537103|B.1.1.1|United Kingdom|2020-07-31	0.0002350491	Europe
Europe|hCoV-19/Austria/CeMM0572/2020|EPI ISL 475921|B.1.160.1|Austria|2020-03-27	Europe|hCoV-19/England/QEUH-961990/2020|EPI ISL 537103|B.1.1.1|United Kingdom|2020-07-31	0.0005038564	Europe
Europe|hCoV-19/Scotland/EDB283/2020|EPI ISL 425963|B.1.147|United Kingdom|2020-03-27	Europe|hCoV-19/England/QEUH-961990/2020|EPI ISL 537103|B.1.1.1|United Kingdom|2020-07-31	0.0003694192	Europe
Europe|hCoV-19/Scotland/EDB328/2020|EPI ISL 433198|B|United Kingdom|2020-03-28	Europe|hCoV-19/England/QEUH-961990/2020|EPI ISL 537103|B.1.1.1|United Kingdom|2020-07-31	0.0004702085	Europe
Europe|hCoV-19/England/SHEF-C028E/2020|EPI ISL 420194|B.1.1|United Kingdom|2020-03-28	Europe|hCoV-19/England/QEUH-961990/2020|EPI ISL 537103|B.1.1.1|United Kingdom|2020-07-31	0.0002686279	Europe
Europe|hCoV-19/Iceland/568/2020|EPI ISL 424588|B.1.5|Iceland|2020-03-28	Europe|hCoV-19/England/QEUH-961990/2020|EPI ISL 537103|B.1.1.1|United Kingdom|2020-07-31	0.0004366439	Europe
Europe|hCoV-19/England/20144023004/2020|EPI ISL 465993|B.1.1|United Kingdom|2020-03-28	Europe|hCoV-19/England/QEUH-961990/2020|EPI ISL 537103|B.1.1.1|United Kingdom|2020-07-31	0.0004030000	Europe
Europe|hCoV-19/Belgium/Rega-0329245/2020|EPI ISL 458215|B.1|Belgium|2020-03-29	Europe|hCoV-19/England/QEUH-961990/2020|EPI ISL 537103|B.1.1.1|United Kingdom|2020-07-31	0.0004366327	Europe
Europe|hCoV-19/England/NORT-294F4E/2020|EPI ISL 488593|B.1.5|United Kingdom|2020-03-29	Europe|hCoV-19/England/QEUH-961990/2020|EPI ISL 537103|B.1.1.1|United Kingdom|2020-07-31	0.0003694286	Europe
Europe|hCoV-19/England/CAMB-74711/2020|EPI ISL 425327|B.1|United Kingdom|2020-03-29	Europe|hCoV-19/England/QEUH-961990/2020|EPI ISL 537103|B.1.1.1|United Kingdom|2020-07-31	0.0003694350	Europe
Europe|hCoV-19/Belgium/Rega-0329217/2020|EPI ISL 458187|B.1.1|Belgium|2020-03-29	Europe|hCoV-19/England/QEUH-961990/2020|EPI ISL 537103|B.1.1.1|United Kingdom|2020-07-31	0.0003022121	Europe
Europe|hCoV-19/England/CAMB-7375E/2020|EPI ISL 425232|B.1.1|United Kingdom|2020-03-30	Europe|hCoV-19/England/QEUH-961990/2020|EPI ISL 537103|B.1.1.1|United Kingdom|2020-07-31	0.0003357976	Europe
Europe|hCoV-19/France/CVL-8265/2020|EPI ISL 560570|B.1.1|France|2020-03-30	Europe|hCoV-19/England/QEUH-961990/2020|EPI ISL 537103|B.1.1.1|United Kingdom|2020-07-31	0.0003694097	Europe
Europe|hCoV-19/Scotland/EDB409/2020|EPI ISL 426001|B.40|United Kingdom|2020-03-30	Europe|hCoV-19/England/QEUH-961990/2020|EPI ISL 537103|B.1.1.1|United Kingdom|2020-07-31	0.0006718776	Europe
Europe|hCoV-19/Hungary/SRC-00827/2020|EPI ISL 435414|B.1|Hungary|2020-03-30	Europe|hCoV-19/England/QEUH-961990/2020|EPI ISL 537103|B.1.1.1|United Kingdom|2020-07-31	0.0004366327	Europe
Europe|hCoV-19/Scotland/EDB6724/2020|EPI ISL 491574|B|United Kingdom|2020-03-31	Europe|hCoV-19/England/QEUH-961990/2020|EPI ISL 537103|B.1.1.1|United Kingdom|2020-07-31	0.0005374556	Europe
Europe|hCoV-19/Belgium/ULG-10045/2020|EPI ISL 421212|B.1.1|Belgium|2020-03-31	Europe|hCoV-19/England/QEUH-961990/2020|EPI ISL 537103|B.1.1.1|United Kingdom|2020-07-31	0.0003358062	Europe
Europe|hCoV-19/Croatia/8U-S17new/2020|EPI ISL 454605|B.1|Croatia|2020-03-31	Europe|hCoV-19/England/QEUH-961990/2020|EPI ISL 537103|B.1.1.1|United Kingdom|2020-07-31	0.0004702287	Europe
Europe|hCoV-19/France/ARA-17410/2020|EPI ISL 509013|B.1.5|France|2020-03-31	Europe|hCoV-19/England/QEUH-961990/2020|EPI ISL 537103|B.1.1.1|United Kingdom|2020-07-31	0.0004030207	Europe
Europe|hCoV-19/Italy/PIE-SLL-NZ141/2020|EPI ISL 569881|B.1.1.1|Italy|2020-04-01	Europe|hCoV-19/England/QEUH-961990/2020|EPI ISL 537103|B.1.1.1|United Kingdom|2020-07-31	0.0003022199	Europe
Europe|hCoV-19/Scotland/CVR1377/2020|EPI ISL 433561|B|United Kingdom|2020-04-01	Europe|hCoV-19/England/QEUH-961990/2020|EPI ISL 537103|B.1.1.1|United Kingdom|2020-07-31	0.0007055272	Europe
Europe|hCoV-19/Luxembourg/LNS6969569/2020|EPI ISL 428943|B.1.94|Luxembourg|2020-04-01	Europe|hCoV-19/England/QEUH-961990/2020|EPI ISL 537103|B.1.1.1|United Kingdom|2020-07-31	0.0004366327	Europe
Europe|hCoV-19/England/NORT-29599A/2020|EPI ISL 488721|B.39|United Kingdom|2020-04-01	Europe|hCoV-19/England/QEUH-961990/2020|EPI ISL 537103|B.1.1.1|United Kingdom|2020-07-31	0.0007055029	Europe
Europe|hCoV-19/Belgium/DRR-0401366/2020|EPI ISL 462220|B.1|Belgium|2020-04-01	Europe|hCoV-19/England/QEUH-961990/2020|EPI ISL 537103|B.1.1.1|United Kingdom|2020-07-31	0.0004366327	Europe
Europe|hCoV-19/Sweden/20-08715/2020|EPI ISL 450836|B.1|Sweden|2020-04-02	Europe|hCoV-19/England/QEUH-961990/2020|EPI ISL 537103|B.1.1.1|United Kingdom|2020-07-31	0.0003694350	Europe
Europe|hCoV-19/Spain/VC-IBV-98003444/2020|EPI ISL 539253|B.1.1|Spain|2020-04-02	Europe|hCoV-19/England/QEUH-961990/2020|EPI ISL 537103|B.1.1.1|United Kingdom|2020-07-31	0.0004702288	Europe
Europe|hCoV-19/Scotland/EDB582/2020|EPI ISL 433204|B|United Kingdom|2020-04-02	Europe|hCoV-19/England/QEUH-961990/2020|EPI ISL 537103|B.1.1.1|United Kingdom|2020-07-31	0.0005038044	Europe
Europe|hCoV-19/Hungary/SRC-01136/2020|EPI ISL 435418|B.1.5|Hungary|2020-04-02	Europe|hCoV-19/England/QEUH-961990/2020|EPI ISL 537103|B.1.1.1|United Kingdom|2020-07-31	0.0004366364	Europe
Europe|hCoV-19/Luxembourg/LNS3702558/2020|EPI ISL 428945|B.1|Luxembourg|2020-04-03	Europe|hCoV-19/England/QEUH-961990/2020|EPI ISL 537103|B.1.1.1|United Kingdom|2020-07-31	0.0003694350	Europe
Europe|hCoV-19/Austria/Graz-MUG6/2020|EPI ISL 437202|B.1.160.1|Austria|2020-04-03	Europe|hCoV-19/England/QEUH-961990/2020|EPI ISL 537103|B.1.1.1|United Kingdom|2020-07-31	0.0005374569	Europe
Europe|hCoV-19/Scotland/EDB3032/2020|EPI ISL 489038|B.1.5|United Kingdom|2020-04-03	Europe|hCoV-19/England/QEUH-961990/2020|EPI ISL 537103|B.1.1.1|United Kingdom|2020-07-31	0.0004366252	Europe
Europe|hCoV-19/Wales/PHWC-2A03D/2020|EPI ISL 432237|B.1.1.1|United Kingdom|2020-04-03	Europe|hCoV-19/England/QEUH-961990/2020|EPI ISL 537103|B.1.1.1|United Kingdom|2020-07-31	0.0002686326	Europe
Europe|hCoV-19/England/BRIS-12FC15/2020|EPI ISL 492580|B.1.5|United Kingdom|2020-04-04	Europe|hCoV-19/England/QEUH-961990/2020|EPI ISL 537103|B.1.1.1|United Kingdom|2020-07-31	0.0003694286	Europe
Europe|hCoV-19/Belgium/ULG-10086/2020|EPI ISL 424644|B.1|Belgium|2020-04-04	Europe|hCoV-19/England/QEUH-961990/2020|EPI ISL 537103|B.1.1.1|United Kingdom|2020-07-31	0.0004366028	Europe
Europe|hCoV-19/England/BRIS-12FBCD/2020|EPI ISL 492636|B.1.1|United Kingdom|2020-04-04	Europe|hCoV-19/England/QEUH-961990/2020|EPI ISL 537103|B.1.1.1|United Kingdom|2020-07-31	0.0002686279	Europe
Europe|hCoV-19/Wales/PHWC-29DCE/2020|EPI ISL 432215|B.1.1|United Kingdom|2020-04-04	Europe|hCoV-19/England/QEUH-961990/2020|EPI ISL 537103|B.1.1.1|United Kingdom|2020-07-31	0.0003358062	Europe
Europe|hCoV-19/England/CAMB-786A7/2020|EPI ISL 433762|B.1|United Kingdom|2020-04-05	Europe|hCoV-19/England/QEUH-961990/2020|EPI ISL 537103|B.1.1.1|United Kingdom|2020-07-31	0.0004702369	Europe
Europe|hCoV-19/Austria/CeMM0532/2020|EPI ISL 475897|B.1|Austria|2020-04-05	Europe|hCoV-19/England/QEUH-961990/2020|EPI ISL 537103|B.1.1.1|United Kingdom|2020-07-31	0.0004366327	Europe
Europe|hCoV-19/Scotland/EDB914/2020|EPI ISL 432877|B.1.5|United Kingdom|2020-04-05	Europe|hCoV-19/England/QEUH-961990/2020|EPI ISL 537103|B.1.1.1|United Kingdom|2020-07-31	0.0003694286	Europe
Europe|hCoV-19/Belgium/ULG-10057/2020|EPI ISL 424654|B.1.1|Belgium|2020-04-05	Europe|hCoV-19/England/QEUH-961990/2020|EPI ISL 537103|B.1.1.1|United Kingdom|2020-07-31	0.0002350450	Europe
Europe|hCoV-19/England/OXON-AFB4E/2020|EPI ISL 478807|B.1|United Kingdom|2020-04-06	Europe|hCoV-19/England/QEUH-961990/2020|EPI ISL 537103|B.1.1.1|United Kingdom|2020-07-31	0.0005710537	Europe
Europe|hCoV-19/Austria/CeMM0351/2020|EPI ISL 475810|B.1|Austria|2020-04-06	Europe|hCoV-19/England/QEUH-961990/2020|EPI ISL 537103|B.1.1.1|United Kingdom|2020-07-31	0.0004702489	Europe
Europe|hCoV-19/Scotland/EDB1062/2020|EPI ISL 433379|B.1.147|United Kingdom|2020-04-06	Europe|hCoV-19/England/QEUH-961990/2020|EPI ISL 537103|B.1.1.1|United Kingdom|2020-07-31	0.0003694192	Europe
Europe|hCoV-19/England/OXON-AC631/2020|EPI ISL 448470|B.1.1|United Kingdom|2020-04-06	Europe|hCoV-19/England/QEUH-961990/2020|EPI ISL 537103|B.1.1.1|United Kingdom|2020-07-31	0.0003358120	Europe
Europe|hCoV-19/England/LOND-124D2FD/2020|EPI ISL 507082|B.3|United Kingdom|2020-04-07	Europe|hCoV-19/England/QEUH-961990/2020|EPI ISL 537103|B.1.1.1|United Kingdom|2020-07-31	0.0006719005	Europe
Europe|hCoV-19/England/OXON-B389B/2020|EPI ISL 534892|B.1.1|United Kingdom|2020-04-07	Europe|hCoV-19/England/QEUH-961990/2020|EPI ISL 537103|B.1.1.1|United Kingdom|2020-07-31	0.0003022329	Europe
Europe|hCoV-19/Wales/PHWC-2A932/2020|EPI ISL 445638|B.1.1.1|United Kingdom|2020-04-07	Europe|hCoV-19/England/QEUH-961990/2020|EPI ISL 537103|B.1.1.1|United Kingdom|2020-07-31	0.0002686441	Europe
Europe|hCoV-19/Spain/PV-IBV-004274/2020|EPI ISL 510393|B.1.1|Spain|2020-04-07	Europe|hCoV-19/England/QEUH-961990/2020|EPI ISL 537103|B.1.1.1|United Kingdom|2020-07-31	0.0003022121	Europe
Europe|hCoV-19/Bosnia and Herzegovina/04-Sarajevo/2020|EPI ISL 467300|B.1|Bosnia and Herzegovina|2020-04-08	Europe|hCoV-19/England/QEUH-961990/2020|EPI ISL 537103|B.1.1.1|United Kingdom|2020-07-31	0.0005374476	Europe
Europe|hCoV-19/Wales/PHWC-2B1FD/2020|EPI ISL 432246|B.1.1|United Kingdom|2020-04-08	Europe|hCoV-19/England/QEUH-961990/2020|EPI ISL 537103|B.1.1.1|United Kingdom|2020-07-31	0.0002350450	Europe
Europe|hCoV-19/Scotland/EDB1105/2020|EPI ISL 433396|B.1.5|United Kingdom|2020-04-08	Europe|hCoV-19/England/QEUH-961990/2020|EPI ISL 537103|B.1.1.1|United Kingdom|2020-07-31	0.0004030207	Europe
Europe|hCoV-19/England/NORW-E82CC/2020|EPI ISL 449136|B.1.1|United Kingdom|2020-04-08	Europe|hCoV-19/England/QEUH-961990/2020|EPI ISL 537103|B.1.1.1|United Kingdom|2020-07-31	0.0002686279	Europe
Europe|hCoV-19/England/CAMB-7F85F/2020|EPI ISL 470478|B.1.178|United Kingdom|2020-04-09	Europe|hCoV-19/England/QEUH-961990/2020|EPI ISL 537103|B.1.1.1|United Kingdom|2020-07-31	0.0004371943	Europe
Europe|hCoV-19/England/LEED-2A9FFB/2020|EPI ISL 538767|B.1|United Kingdom|2020-04-09	Europe|hCoV-19/England/QEUH-961990/2020|EPI ISL 537103|B.1.1.1|United Kingdom|2020-07-31	0.0005374246	Europe
Europe|hCoV-19/England/SHEF-D0CF6/2020|EPI ISL 442479|B.1.5|United Kingdom|2020-04-09	Europe|hCoV-19/England/QEUH-961990/2020|EPI ISL 537103|B.1.1.1|United Kingdom|2020-07-31	0.0004030207	Europe
Europe|hCoV-19/Spain/AN-IBV-98001689/2020|EPI ISL 538128|B.1.5|Spain|2020-04-09	Europe|hCoV-19/England/QEUH-961990/2020|EPI ISL 537103|B.1.1.1|United Kingdom|2020-07-31	0.0004366327	Europe
Europe|hCoV-19/Scotland/EDB3424/2020|EPI ISL 487826|B.1.5|United Kingdom|2020-04-10	Europe|hCoV-19/England/QEUH-961990/2020|EPI ISL 537103|B.1.1.1|United Kingdom|2020-07-31	0.0004030103	Europe
Europe|hCoV-19/England/EXET-1363DA/2020|EPI ISL 457225|B.1.1|United Kingdom|2020-04-10	Europe|hCoV-19/England/QEUH-961990/2020|EPI ISL 537103|B.1.1.1|United Kingdom|2020-07-31	0.0003022199	Europe
Europe|hCoV-19/Russia/StPetersburg-RII5029S/2020|EPI ISL 430085|B.1.1|Russia|2020-04-10	Europe|hCoV-19/England/QEUH-961990/2020|EPI ISL 537103|B.1.1.1|United Kingdom|2020-07-31	0.0003022121	Europe
Europe|hCoV-19/Russia/StPetersburg-RII5244S/2020|EPI ISL 430090|B.1.5|Russia|2020-04-10	Europe|hCoV-19/England/QEUH-961990/2020|EPI ISL 537103|B.1.1.1|United Kingdom|2020-07-31	0.0004030207	Europe
Europe|hCoV-19/Italy/APU-UniMI-5409/2020|EPI ISL 525560|B.1.1|Italy|2020-04-11	Europe|hCoV-19/England/QEUH-961990/2020|EPI ISL 537103|B.1.1.1|United Kingdom|2020-07-31	0.0003022121	Europe
Europe|hCoV-19/Belgium/rega-0411472/2020|EPI ISL 476982|B.1.1|Belgium|2020-04-11	Europe|hCoV-19/England/QEUH-961990/2020|EPI ISL 537103|B.1.1.1|United Kingdom|2020-07-31	0.0003022121	Europe
Europe|hCoV-19/England/BRIS-130419/2020|EPI ISL 492712|B.1.1.8|United Kingdom|2020-04-11	Europe|hCoV-19/England/QEUH-961990/2020|EPI ISL 537103|B.1.1.1|United Kingdom|2020-07-31	0.0003357976	Europe
Europe|hCoV-19/England/BRIS-130446/2020|EPI ISL 492543|B.1|United Kingdom|2020-04-11	Europe|hCoV-19/England/QEUH-961990/2020|EPI ISL 537103|B.1.1.1|United Kingdom|2020-07-31	0.0004702369	Europe
Europe|hCoV-19/England/LEED-2A974E/2020|EPI ISL 538752|B.1|United Kingdom|2020-04-12	Europe|hCoV-19/England/QEUH-961990/2020|EPI ISL 537103|B.1.1.1|United Kingdom|2020-07-31	0.0004702085	Europe
Europe|hCoV-19/England/BRIS-130622/2020|EPI ISL 492680|B.52|United Kingdom|2020-04-12	Europe|hCoV-19/England/QEUH-961990/2020|EPI ISL 537103|B.1.1.1|United Kingdom|2020-07-31	0.0007055437	Europe
Europe|hCoV-19/Scotland/EDB1526/2020|EPI ISL 433072|B.1.5|United Kingdom|2020-04-12	Europe|hCoV-19/England/QEUH-961990/2020|EPI ISL 537103|B.1.1.1|United Kingdom|2020-07-31	0.0004030207	Europe
Europe|hCoV-19/Wales/PHWC-3159E/2020|EPI ISL 446464|B.1.1|United Kingdom|2020-04-12	Europe|hCoV-19/England/QEUH-961990/2020|EPI ISL 537103|B.1.1.1|United Kingdom|2020-07-31	0.0003022199	Europe
Europe|hCoV-19/Scotland/EDB3543/2020|EPI ISL 487972|B|United Kingdom|2020-04-13	Europe|hCoV-19/England/QEUH-961990/2020|EPI ISL 537103|B.1.1.1|United Kingdom|2020-07-31	0.0006046670	Europe
Europe|hCoV-19/Russia/StPetersburg-RII5942S/2020|EPI ISL 430099|B.1.5|Russia|2020-04-13	Europe|hCoV-19/England/QEUH-961990/2020|EPI ISL 537103|B.1.1.1|United Kingdom|2020-07-31	0.0003694286	Europe
Europe|hCoV-19/England/PORT-2D183B/2020|EPI ISL 484423|B.1|United Kingdom|2020-04-13	Europe|hCoV-19/England/QEUH-961990/2020|EPI ISL 537103|B.1.1.1|United Kingdom|2020-07-31	0.0004030276	Europe
Europe|hCoV-19/Wales/PHWC-2B746/2020|EPI ISL 445755|B.1|United Kingdom|2020-04-13	Europe|hCoV-19/England/QEUH-961990/2020|EPI ISL 537103|B.1.1.1|United Kingdom|2020-07-31	0.0004366140	Europe
Europe|hCoV-19/Sweden/20-07243/2020|EPI ISL 445232|B.1|Sweden|2020-04-14	Europe|hCoV-19/England/QEUH-961990/2020|EPI ISL 537103|B.1.1.1|United Kingdom|2020-07-31	0.0004702369	Europe
Europe|hCoV-19/Russia/Moscow-GCBL3/2020|EPI ISL 436717|B.1.1|Russia|2020-04-14	Europe|hCoV-19/England/QEUH-961990/2020|EPI ISL 537103|B.1.1.1|United Kingdom|2020-07-31	0.0004030173	Europe
Europe|hCoV-19/Denmark/ALAB-HH-163/2020|EPI ISL 452035|B.1.1.1|Denmark|2020-04-14	Europe|hCoV-19/England/QEUH-961990/2020|EPI ISL 537103|B.1.1.1|United Kingdom|2020-07-31	0.0002350390	Europe
Europe|hCoV-19/England/OXON-B2076/2020|EPI ISL 479110|B.1.1.273|United Kingdom|2020-04-14	Europe|hCoV-19/England/QEUH-961990/2020|EPI ISL 537103|B.1.1.1|United Kingdom|2020-07-31	0.0003358264	Europe
Europe|hCoV-19/Russia/StPetersburg-RII6065S/2020|EPI ISL 430110|B.1.1|Russia|2020-04-15	Europe|hCoV-19/England/QEUH-961990/2020|EPI ISL 537103|B.1.1.1|United Kingdom|2020-07-31	0.0002350450	Europe
Europe|hCoV-19/Russia/StPetersburg-RII6055S/2020|EPI ISL 430105|B.1|Russia|2020-04-15	Europe|hCoV-19/England/QEUH-961990/2020|EPI ISL 537103|B.1.1.1|United Kingdom|2020-07-31	0.0003694350	Europe
Europe|hCoV-19/Scotland/CVR2498/2020|EPI ISL 477957|B.1|United Kingdom|2020-04-15	Europe|hCoV-19/England/QEUH-961990/2020|EPI ISL 537103|B.1.1.1|United Kingdom|2020-07-31	0.0004030276	Europe
Europe|hCoV-19/Sweden/20-07382/2020|EPI ISL 475540|B.1.1|Sweden|2020-04-15	Europe|hCoV-19/England/QEUH-961990/2020|EPI ISL 537103|B.1.1.1|United Kingdom|2020-07-31	0.0003022277	Europe
Europe|hCoV-19/England/OXON-AFA50/2020|EPI ISL 478799|B.1.1|United Kingdom|2020-04-16	Europe|hCoV-19/England/QEUH-961990/2020|EPI ISL 537103|B.1.1.1|United Kingdom|2020-07-31	0.0002686348	Europe
Europe|hCoV-19/England/BRIS-128177/2020|EPI ISL 469581|B.1|United Kingdom|2020-04-16	Europe|hCoV-19/England/QEUH-961990/2020|EPI ISL 537103|B.1.1.1|United Kingdom|2020-07-31	0.0004366215	Europe
Europe|hCoV-19/England/LOND-D8AE5/2020|EPI ISL 492760|B.1|United Kingdom|2020-04-16	Europe|hCoV-19/England/QEUH-961990/2020|EPI ISL 537103|B.1.1.1|United Kingdom|2020-07-31	0.0005038693	Europe
Europe|hCoV-19/Scotland/CVR2647/2020|EPI ISL 473528|B.1.222|United Kingdom|2020-04-16	Europe|hCoV-19/England/QEUH-961990/2020|EPI ISL 537103|B.1.1.1|United Kingdom|2020-07-31	0.0004030449	Europe
Europe|hCoV-19/England/EXET-135FD7/2020|EPI ISL 457187|B.1.1|United Kingdom|2020-04-17	Europe|hCoV-19/England/QEUH-961990/2020|EPI ISL 537103|B.1.1.1|United Kingdom|2020-07-31	0.0002687432	Europe
Europe|hCoV-19/Scotland/CVR2684/2020|EPI ISL 484638|B.1.1|United Kingdom|2020-04-17	Europe|hCoV-19/England/QEUH-961990/2020|EPI ISL 537103|B.1.1.1|United Kingdom|2020-07-31	0.0003022251	Europe
Europe|hCoV-19/England/20169006104/2020|EPI ISL 465186|B.1.1|United Kingdom|2020-04-17	Europe|hCoV-19/England/QEUH-961990/2020|EPI ISL 537103|B.1.1.1|United Kingdom|2020-07-31	0.0002686395	Europe
Europe|hCoV-19/Scotland/CVR2683/2020|EPI ISL 484637|B.1.1|United Kingdom|2020-04-17	Europe|hCoV-19/England/QEUH-961990/2020|EPI ISL 537103|B.1.1.1|United Kingdom|2020-07-31	0.0004030173	Europe
Europe|hCoV-19/England/BRIS-12CBDF/2020|EPI ISL 481818|B.1.1|United Kingdom|2020-04-18	Europe|hCoV-19/England/QEUH-961990/2020|EPI ISL 537103|B.1.1.1|United Kingdom|2020-07-31	0.0003358120	Europe
Europe|hCoV-19/England/OXON-B23D7/2020|EPI ISL 479140|B.1.1|United Kingdom|2020-04-18	Europe|hCoV-19/England/QEUH-961990/2020|EPI ISL 537103|B.1.1.1|United Kingdom|2020-07-31	0.0002686279	Europe
Europe|hCoV-19/England/OXON-B00F0/2020|EPI ISL 478855|B.1.1.220|United Kingdom|2020-04-18	Europe|hCoV-19/England/QEUH-961990/2020|EPI ISL 537103|B.1.1.1|United Kingdom|2020-07-31	0.0003694002	Europe
Europe|hCoV-19/England/NORT-28B1F9/2020|EPI ISL 469302|B.1.1|United Kingdom|2020-04-18	Europe|hCoV-19/England/QEUH-961990/2020|EPI ISL 537103|B.1.1.1|United Kingdom|2020-07-31	0.0002687160	Europe
Europe|hCoV-19/England/OXON-B0AF2/2020|EPI ISL 478936|B.1.1|United Kingdom|2020-04-19	Europe|hCoV-19/England/QEUH-961990/2020|EPI ISL 537103|B.1.1.1|United Kingdom|2020-07-31	0.0002686279	Europe
Europe|hCoV-19/Wales/PHWC-160270/2020|EPI ISL 472913|B.31|United Kingdom|2020-04-19	Europe|hCoV-19/England/QEUH-961990/2020|EPI ISL 537103|B.1.1.1|United Kingdom|2020-07-31	0.0007727560	Europe
Europe|hCoV-19/England/OXON-B2717/2020|EPI ISL 479170|B.1.5|United Kingdom|2020-04-19	Europe|hCoV-19/England/QEUH-961990/2020|EPI ISL 537103|B.1.1.1|United Kingdom|2020-07-31	0.0003694192	Europe
Europe|hCoV-19/England/BRIS-12DF87/2020|EPI ISL 481977|B.1.1|United Kingdom|2020-04-19	Europe|hCoV-19/England/QEUH-961990/2020|EPI ISL 537103|B.1.1.1|United Kingdom|2020-07-31	0.0004030000	Europe
Europe|hCoV-19/England/CAMB-1AB297/2020|EPI ISL 470118|B.1.1|United Kingdom|2020-04-20	Europe|hCoV-19/England/QEUH-961990/2020|EPI ISL 537103|B.1.1.1|United Kingdom|2020-07-31	0.0003358062	Europe
Europe|hCoV-19/Scotland/CVR2782/2020|EPI ISL 473563|B.1|United Kingdom|2020-04-20	Europe|hCoV-19/England/QEUH-961990/2020|EPI ISL 537103|B.1.1.1|United Kingdom|2020-07-31	0.0004030380	Europe
Europe|hCoV-19/England/BRIS-12E548/2020|EPI ISL 488304|B|United Kingdom|2020-04-20	Europe|hCoV-19/England/QEUH-961990/2020|EPI ISL 537103|B.1.1.1|United Kingdom|2020-07-31	0.0005711211	Europe
Europe|hCoV-19/England/BRIS-12ED7D/2020|EPI ISL 488263|B.1.1.8|United Kingdom|2020-04-20	Europe|hCoV-19/England/QEUH-961990/2020|EPI ISL 537103|B.1.1.1|United Kingdom|2020-07-31	0.0003357976	Europe
Europe|hCoV-19/Hungary/UD-10168/2020|EPI ISL 477008|B.1|Hungary|2020-04-21	Europe|hCoV-19/England/QEUH-961990/2020|EPI ISL 537103|B.1.1.1|United Kingdom|2020-07-31	0.0005374521	Europe
Europe|hCoV-19/Scotland/CVR2808/2020|EPI ISL 473575|B.1.1.20|United Kingdom|2020-04-21	Europe|hCoV-19/England/QEUH-961990/2020|EPI ISL 537103|B.1.1.1|United Kingdom|2020-07-31	0.0003358206	Europe
Europe|hCoV-19/England/201720576/2020|EPI ISL 526755|B.1.1|United Kingdom|2020-04-21	Europe|hCoV-19/England/QEUH-961990/2020|EPI ISL 537103|B.1.1.1|United Kingdom|2020-07-31	0.0002686279	Europe
Europe|hCoV-19/England/NORW-E6E42/2020|EPI ISL 448983|B.1.75|United Kingdom|2020-04-21	Europe|hCoV-19/England/QEUH-961990/2020|EPI ISL 537103|B.1.1.1|United Kingdom|2020-07-31	0.0004702167	Europe
Europe|hCoV-19/England/EXET-13705A/2020|EPI ISL 471946|B.1.98|United Kingdom|2020-04-22	Europe|hCoV-19/England/QEUH-961990/2020|EPI ISL 537103|B.1.1.1|United Kingdom|2020-07-31	0.0004030103	Europe
Europe|hCoV-19/England/SHEF-D1F65/2020|EPI ISL 453769|B.1.1|United Kingdom|2020-04-22	Europe|hCoV-19/England/QEUH-961990/2020|EPI ISL 537103|B.1.1.1|United Kingdom|2020-07-31	0.0002686279	Europe
Europe|hCoV-19/Scotland/EDB2403/2020|EPI ISL 439200|B.1|United Kingdom|2020-04-22	Europe|hCoV-19/England/QEUH-961990/2020|EPI ISL 537103|B.1.1.1|United Kingdom|2020-07-31	0.0004702408	Europe
Europe|hCoV-19/England/NORW-E960B/2020|EPI ISL 448322|B.1.1|United Kingdom|2020-04-22	Europe|hCoV-19/England/QEUH-961990/2020|EPI ISL 537103|B.1.1.1|United Kingdom|2020-07-31	0.0002686348	Europe
Europe|hCoV-19/England/PORT-2D0F64/2020|EPI ISL 475310|B.1.1|United Kingdom|2020-04-23	Europe|hCoV-19/England/QEUH-961990/2020|EPI ISL 537103|B.1.1.1|United Kingdom|2020-07-31	0.0002686279	Europe
Europe|hCoV-19/England/OXON-B12EA/2020|EPI ISL 479003|B.1.1|United Kingdom|2020-04-23	Europe|hCoV-19/England/QEUH-961990/2020|EPI ISL 537103|B.1.1.1|United Kingdom|2020-07-31	0.0003022121	Europe
Europe|hCoV-19/France/GES-8524/2020|EPI ISL 560586|B.1|France|2020-04-23	Europe|hCoV-19/England/QEUH-961990/2020|EPI ISL 537103|B.1.1.1|United Kingdom|2020-07-31	0.0005038347	Europe
Europe|hCoV-19/England/SHEF-C3C7E/2020|EPI ISL 453707|B.1.1.1|United Kingdom|2020-04-23	Europe|hCoV-19/England/QEUH-961990/2020|EPI ISL 537103|B.1.1.1|United Kingdom|2020-07-31	0.0002350491	Europe
Europe|hCoV-19/England/NORT-297A59/2020|EPI ISL 488114|B.1|United Kingdom|2020-04-24	Europe|hCoV-19/England/QEUH-961990/2020|EPI ISL 537103|B.1.1.1|United Kingdom|2020-07-31	0.0004366140	Europe
Europe|hCoV-19/England/BRIS-12CEA9/2020|EPI ISL 481939|B.1.1|United Kingdom|2020-04-24	Europe|hCoV-19/England/QEUH-961990/2020|EPI ISL 537103|B.1.1.1|United Kingdom|2020-07-31	0.0003358120	Europe
Europe|hCoV-19/England/20179043604/2020|EPI ISL 527346|B.1.5|United Kingdom|2020-04-24	Europe|hCoV-19/England/QEUH-961990/2020|EPI ISL 537103|B.1.1.1|United Kingdom|2020-07-31	0.0004366140	Europe
Europe|hCoV-19/England/OXON-B1AE2/2020|EPI ISL 479071|B.1.1|United Kingdom|2020-04-24	Europe|hCoV-19/England/QEUH-961990/2020|EPI ISL 537103|B.1.1.1|United Kingdom|2020-07-31	0.0003022199	Europe
Europe|hCoV-19/England/OXON-B3558/2020|EPI ISL 534866|B.1.1.10|United Kingdom|2020-04-25	Europe|hCoV-19/England/QEUH-961990/2020|EPI ISL 537103|B.1.1.1|United Kingdom|2020-07-31	0.0004030233	Europe
Europe|hCoV-19/England/BRIS-12D109/2020|EPI ISL 481920|B.3|United Kingdom|2020-04-25	Europe|hCoV-19/England/QEUH-961990/2020|EPI ISL 537103|B.1.1.1|United Kingdom|2020-07-31	0.0006718832	Europe
Europe|hCoV-19/Scotland/EDB2620/2020|EPI ISL 439244|B.1.1.4|United Kingdom|2020-04-25	Europe|hCoV-19/England/QEUH-961990/2020|EPI ISL 537103|B.1.1.1|United Kingdom|2020-07-31	0.0003358062	Europe
Europe|hCoV-19/England/NORW-E9085/2020|EPI ISL 453580|B.1.5|United Kingdom|2020-04-25	Europe|hCoV-19/England/QEUH-961990/2020|EPI ISL 537103|B.1.1.1|United Kingdom|2020-07-31	0.0004030207	Europe
Europe|hCoV-19/England/CAMB-1ADD94/2020|EPI ISL 459459|B.1.5|United Kingdom|2020-04-26	Europe|hCoV-19/England/QEUH-961990/2020|EPI ISL 537103|B.1.1.1|United Kingdom|2020-07-31	0.0004030207	Europe
Europe|hCoV-19/Bulgaria/16/2020|EPI ISL 480299|B.1.1|Bulgaria|2020-04-26	Europe|hCoV-19/England/QEUH-961990/2020|EPI ISL 537103|B.1.1.1|United Kingdom|2020-07-31	0.0003022251	Europe
Europe|hCoV-19/Russia/StPetersburg-RII10128S/2020|EPI ISL 507225|B.1.5|Russia|2020-04-26	Europe|hCoV-19/England/QEUH-961990/2020|EPI ISL 537103|B.1.1.1|United Kingdom|2020-07-31	0.0004366439	Europe
Europe|hCoV-19/Russia/SPE-RII-10152V/2020|EPI ISL 523995|B.1|Russia|2020-04-26	Europe|hCoV-19/England/QEUH-961990/2020|EPI ISL 537103|B.1.1.1|United Kingdom|2020-07-31	0.0004366215	Europe
Europe|hCoV-19/England/OXON-B4724/2020|EPI ISL 534970|B.1.1|United Kingdom|2020-04-27	Europe|hCoV-19/England/QEUH-961990/2020|EPI ISL 537103|B.1.1.1|United Kingdom|2020-07-31	0.0003358120	Europe
Europe|hCoV-19/Bucuresti/ChVir7244/2020|EPI ISL 467778|B.1.5|Romania|2020-04-27	Europe|hCoV-19/England/QEUH-961990/2020|EPI ISL 537103|B.1.1.1|United Kingdom|2020-07-31	0.0005038390	Europe
Europe|hCoV-19/England/BRIS-1853E90/2020|EPI ISL 492270|B.1.1|United Kingdom|2020-04-27	Europe|hCoV-19/England/QEUH-961990/2020|EPI ISL 537103|B.1.1.1|United Kingdom|2020-07-31	0.0003693843	Europe
Europe|hCoV-19/Sweden/20-51023/2020|EPI ISL 450830|B.1.1.64|Sweden|2020-04-27	Europe|hCoV-19/England/QEUH-961990/2020|EPI ISL 537103|B.1.1.1|United Kingdom|2020-07-31	0.0002686395	Europe
Europe|hCoV-19/Northern Ireland/NIRE-FCE85/2020|EPI ISL 489231|B.1.1|United Kingdom|2020-04-28	Europe|hCoV-19/England/QEUH-961990/2020|EPI ISL 537103|B.1.1.1|United Kingdom|2020-07-31	0.0003358797	Europe
Europe|hCoV-19/Scotland/CVR3251/2020|EPI ISL 449258|B.1.1.1|United Kingdom|2020-04-28	Europe|hCoV-19/England/QEUH-961990/2020|EPI ISL 537103|B.1.1.1|United Kingdom|2020-07-31	0.0002350390	Europe
Europe|hCoV-19/Denmark/ALAB-HH-227/2020|EPI ISL 452075|B.1|Denmark|2020-04-28	Europe|hCoV-19/England/QEUH-961990/2020|EPI ISL 537103|B.1.1.1|United Kingdom|2020-07-31	0.0005710489	Europe
Europe|hCoV-19/Northern Ireland/NIRE-101253/2020|EPI ISL 482115|B.1|United Kingdom|2020-04-28	Europe|hCoV-19/England/QEUH-961990/2020|EPI ISL 537103|B.1.1.1|United Kingdom|2020-07-31	0.0005038564	Europe
Europe|hCoV-19/England/CAMB-1AE908/2020|EPI ISL 524587|B.1.1.1|United Kingdom|2020-04-29	Europe|hCoV-19/England/QEUH-961990/2020|EPI ISL 537103|B.1.1.1|United Kingdom|2020-07-31	0.0003693748	Europe
Europe|hCoV-19/England/CAMB-1AEA50/2020|EPI ISL 524603|B|United Kingdom|2020-04-29	Europe|hCoV-19/England/QEUH-961990/2020|EPI ISL 537103|B.1.1.1|United Kingdom|2020-07-31	0.0008736373	Europe
Europe|hCoV-19/Bosnia and Herzegovina/02-Banja Luka/2020|EPI ISL 462990|B.1.1|Bosnia and Herzegovina|2020-04-29	Europe|hCoV-19/England/QEUH-961990/2020|EPI ISL 537103|B.1.1.1|United Kingdom|2020-07-31	0.0007054910	Europe
Europe|hCoV-19/England/NORT-297F2D/2020|EPI ISL 488153|B.1.1|United Kingdom|2020-04-29	Europe|hCoV-19/England/QEUH-961990/2020|EPI ISL 537103|B.1.1.1|United Kingdom|2020-07-31	0.0003694161	Europe
Europe|hCoV-19/Belgium/UGent-140/2020|EPI ISL 481231|B.1|Belgium|2020-04-29	Europe|hCoV-19/England/QEUH-961990/2020|EPI ISL 537103|B.1.1.1|United Kingdom|2020-07-31	0.0004702408	Europe
Europe|hCoV-19/England/NORW-E9C54/2020|EPI ISL 448357|B.1|United Kingdom|2020-04-30	Europe|hCoV-19/England/QEUH-961990/2020|EPI ISL 537103|B.1.1.1|United Kingdom|2020-07-31	0.0004702167	Europe
Europe|hCoV-19/England/WSFT-25C0DA0/2020|EPI ISL 492909|B.1.1.71|United Kingdom|2020-04-30	Europe|hCoV-19/England/QEUH-961990/2020|EPI ISL 537103|B.1.1.1|United Kingdom|2020-07-31	0.0003357976	Europe
Europe|hCoV-19/England/NORW-EAF4B/2020|EPI ISL 457395|B|United Kingdom|2020-04-30	Europe|hCoV-19/England/QEUH-961990/2020|EPI ISL 537103|B.1.1.1|United Kingdom|2020-07-31	0.0006382647	Europe
Europe|hCoV-19/England/NORW-EAF69/2020|EPI ISL 457397|B|United Kingdom|2020-04-30	Europe|hCoV-19/England/QEUH-961990/2020|EPI ISL 537103|B.1.1.1|United Kingdom|2020-07-31	0.0007054969	Europe
Europe|hCoV-19/England/NORW-E9CEB/2020|EPI ISL 448360|B.1.1.64|United Kingdom|2020-04-30	Europe|hCoV-19/England/QEUH-961990/2020|EPI ISL 537103|B.1.1.1|United Kingdom|2020-07-31	0.0003694161	Europe
Europe|hCoV-19/England/NORW-EB52A/2020|EPI ISL 457440|B.1.1|United Kingdom|2020-05-01	Europe|hCoV-19/England/QEUH-961990/2020|EPI ISL 537103|B.1.1.1|United Kingdom|2020-07-31	0.0003022277	Europe
Europe|hCoV-19/England/NORW-EAE3F/2020|EPI ISL 457383|B.1.1.10|United Kingdom|2020-05-01	Europe|hCoV-19/England/QEUH-961990/2020|EPI ISL 537103|B.1.1.1|United Kingdom|2020-07-31	0.0003022251	Europe
Europe|hCoV-19/Scotland/EDB3892/2020|EPI ISL 439357|B.1.1.4|United Kingdom|2020-05-01	Europe|hCoV-19/England/QEUH-961990/2020|EPI ISL 537103|B.1.1.1|United Kingdom|2020-07-31	0.0004030000	Europe
Europe|hCoV-19/England/OXON-B2049/2020|EPI ISL 479108|B.1.1|United Kingdom|2020-05-01	Europe|hCoV-19/England/QEUH-961990/2020|EPI ISL 537103|B.1.1.1|United Kingdom|2020-07-31	0.0003357976	Europe
Europe|hCoV-19/England/NORW-E9EA9/2020|EPI ISL 448377|B.1|United Kingdom|2020-05-02	Europe|hCoV-19/England/QEUH-961990/2020|EPI ISL 537103|B.1.1.1|United Kingdom|2020-07-31	0.0005038735	Europe
Europe|hCoV-19/Northern Ireland/NIRE-106564/2020|EPI ISL 501050|B.1.1|United Kingdom|2020-05-02	Europe|hCoV-19/England/QEUH-961990/2020|EPI ISL 537103|B.1.1.1|United Kingdom|2020-07-31	0.0002686395	Europe
Europe|hCoV-19/England/OXON-B2CBE/2020|EPI ISL 534805|B.1.1|United Kingdom|2020-05-02	Europe|hCoV-19/England/QEUH-961990/2020|EPI ISL 537103|B.1.1.1|United Kingdom|2020-07-31	0.0003022251	Europe
Europe|hCoV-19/Northern Ireland/NIRE-10634C/2020|EPI ISL 501030|B.1|United Kingdom|2020-05-02	Europe|hCoV-19/England/QEUH-961990/2020|EPI ISL 537103|B.1.1.1|United Kingdom|2020-07-31	0.0004702369	Europe
Europe|hCoV-19/England/NORW-EB34E/2020|EPI ISL 457420|B.1.1|United Kingdom|2020-05-03	Europe|hCoV-19/England/QEUH-961990/2020|EPI ISL 537103|B.1.1.1|United Kingdom|2020-07-31	0.0003022199	Europe
Europe|hCoV-19/England/LIVE-9F26A/2020|EPI ISL 453441|B.1.1|United Kingdom|2020-05-03	Europe|hCoV-19/England/QEUH-961990/2020|EPI ISL 537103|B.1.1.1|United Kingdom|2020-07-31	0.0003694002	Europe
Europe|hCoV-19/England/OXON-B4D31/2020|EPI ISL 535009|B.1|United Kingdom|2020-05-03	Europe|hCoV-19/England/QEUH-961990/2020|EPI ISL 537103|B.1.1.1|United Kingdom|2020-07-31	0.0006046670	Europe
Europe|hCoV-19/England/NORW-E744F/2020|EPI ISL 449036|B.1.1|United Kingdom|2020-05-03	Europe|hCoV-19/England/QEUH-961990/2020|EPI ISL 537103|B.1.1.1|United Kingdom|2020-07-31	0.0003694002	Europe
Europe|hCoV-19/Sweden/20-51275/2020|EPI ISL 510821|B.1|Sweden|2020-05-04	Europe|hCoV-19/England/QEUH-961990/2020|EPI ISL 537103|B.1.1.1|United Kingdom|2020-07-31	0.0005374569	Europe
Europe|hCoV-19/England/BRIS-12D3A9/2020|EPI ISL 481840|B.1.1.1|United Kingdom|2020-05-04	Europe|hCoV-19/England/QEUH-961990/2020|EPI ISL 537103|B.1.1.1|United Kingdom|2020-07-31	0.0003022174	Europe
Europe|hCoV-19/England/NORW-E7737/2020|EPI ISL 449066|B.1.1|United Kingdom|2020-05-04	Europe|hCoV-19/England/QEUH-961990/2020|EPI ISL 537103|B.1.1.1|United Kingdom|2020-07-31	0.0003022121	Europe
Europe|hCoV-19/Russia/Novosibirsk-RII27316S/2020|EPI ISL 507210|B.1|Russia|2020-05-04	Europe|hCoV-19/England/QEUH-961990/2020|EPI ISL 537103|B.1.1.1|United Kingdom|2020-07-31	0.0004702167	Europe
