## Supplementary material for "Epidemiology and genetic diversity of SARS-CoV-2 lineages circulating in Africa": Pairwise distance: ContinentsPairwiseDistance.csv (part 719 of 1021)

Species 1	Species 2	Dist	Continent
Europe|hCoV-19/England/ALDP-94AA8B/2020|EPI ISL 556424|B.1.1.123|United Kingdom|2020-06-11	Europe|hCoV-19/England/MILK-99D7CE/2020|EPI ISL 550589|B.1.160|United Kingdom|2020-08-30	0.0008401644	Europe
Europe|hCoV-19/England/ALDP-94A405/2020|EPI ISL 556408|B.1.1.4|United Kingdom|2020-06-12	Europe|hCoV-19/England/MILK-99D7CE/2020|EPI ISL 550589|B.1.160|United Kingdom|2020-08-30	0.0009746475	Europe
Europe|hCoV-19/England/ALDP-954AE8/2020|EPI ISL 553487|B.1.1|United Kingdom|2020-06-12	Europe|hCoV-19/England/MILK-99D7CE/2020|EPI ISL 550589|B.1.160|United Kingdom|2020-08-30	0.0008065426	Europe
Europe|hCoV-19/England/ALDP-95A675/2020|EPI ISL 553433|B.1.1|United Kingdom|2020-06-12	Europe|hCoV-19/England/MILK-99D7CE/2020|EPI ISL 550589|B.1.160|United Kingdom|2020-08-30	0.0008738251	Europe
Europe|hCoV-19/England/ALDP-955319/2020|EPI ISL 553553|B.1|United Kingdom|2020-06-12	Europe|hCoV-19/England/MILK-99D7CE/2020|EPI ISL 550589|B.1.160|United Kingdom|2020-08-30	0.0006720219	Europe
Europe|hCoV-19/England/ALDP-951447/2020|EPI ISL 554426|B.1.1|United Kingdom|2020-06-13	Europe|hCoV-19/England/MILK-99D7CE/2020|EPI ISL 550589|B.1.160|United Kingdom|2020-08-30	0.0008065219	Europe
Europe|hCoV-19/England/MILK-957C76/2020|EPI ISL 554683|B.1.1.44|United Kingdom|2020-06-13	Europe|hCoV-19/England/MILK-99D7CE/2020|EPI ISL 550589|B.1.160|United Kingdom|2020-08-30	0.0010756267	Europe
Europe|hCoV-19/England/ALDP-95177B/2020|EPI ISL 554122|B.1.1|United Kingdom|2020-06-13	Europe|hCoV-19/England/MILK-99D7CE/2020|EPI ISL 550589|B.1.160|United Kingdom|2020-08-30	0.0007056363	Europe
Europe|hCoV-19/England/ALDP-95078B/2020|EPI ISL 554603|B.1.1|United Kingdom|2020-06-13	Europe|hCoV-19/England/MILK-99D7CE/2020|EPI ISL 550589|B.1.160|United Kingdom|2020-08-30	0.0007056363	Europe
Europe|hCoV-19/England/ALDP-9512A7/2020|EPI ISL 554354|B.1.1.1|United Kingdom|2020-06-14	Europe|hCoV-19/England/MILK-99D7CE/2020|EPI ISL 550589|B.1.160|United Kingdom|2020-08-30	0.0010083360	Europe
Europe|hCoV-19/Scotland/CVR3895/2020|EPI ISL 484677|B.1.1.10|United Kingdom|2020-06-14	Europe|hCoV-19/England/MILK-99D7CE/2020|EPI ISL 550589|B.1.160|United Kingdom|2020-08-30	0.0009411264	Europe
Europe|hCoV-19/England/ALDP-95083D/2020|EPI ISL 554359|B.1.1.1|United Kingdom|2020-06-14	Europe|hCoV-19/England/MILK-99D7CE/2020|EPI ISL 550589|B.1.160|United Kingdom|2020-08-30	0.0009414262	Europe
Europe|hCoV-19/England/ALDP-94D4E4/2020|EPI ISL 555061|B.1.1|United Kingdom|2020-06-14	Europe|hCoV-19/England/MILK-99D7CE/2020|EPI ISL 550589|B.1.160|United Kingdom|2020-08-30	0.0008065685	Europe
Europe|hCoV-19/England/ALDP-94CE32/2020|EPI ISL 555908|B.1.1|United Kingdom|2020-06-15	Europe|hCoV-19/England/MILK-99D7CE/2020|EPI ISL 550589|B.1.160|United Kingdom|2020-08-30	0.0008065426	Europe
Europe|hCoV-19/England/ALDP-94C728/2020|EPI ISL 555878|B.1.1.1|United Kingdom|2020-06-15	Europe|hCoV-19/England/MILK-99D7CE/2020|EPI ISL 550589|B.1.160|United Kingdom|2020-08-30	0.0010084896	Europe
Europe|hCoV-19/England/ALDP-94CBE0/2020|EPI ISL 555917|B.1.1.1|United Kingdom|2020-06-15	Europe|hCoV-19/England/MILK-99D7CE/2020|EPI ISL 550589|B.1.160|United Kingdom|2020-08-30	0.0009075131	Europe
Europe|hCoV-19/England/ALDP-94D61B/2020|EPI ISL 555099|B.1|United Kingdom|2020-06-15	Europe|hCoV-19/England/MILK-99D7CE/2020|EPI ISL 550589|B.1.160|United Kingdom|2020-08-30	0.0008737276	Europe
Europe|hCoV-19/Spain/PV-HUB-50378813/2020|EPI ISL 490202|B.1|Spain|2020-06-16	Europe|hCoV-19/England/MILK-99D7CE/2020|EPI ISL 550589|B.1.160|United Kingdom|2020-08-30	0.0007055879	Europe
Europe|hCoV-19/England/QEUH-5EDFDA/2020|EPI ISL 533238|B.1.1.1|United Kingdom|2020-06-16	Europe|hCoV-19/England/MILK-99D7CE/2020|EPI ISL 550589|B.1.160|United Kingdom|2020-08-30	0.0008738325	Europe
Europe|hCoV-19/England/QEUH-5F0AC4/2020|EPI ISL 533239|B.1.1.1|United Kingdom|2020-06-16	Europe|hCoV-19/England/MILK-99D7CE/2020|EPI ISL 550589|B.1.160|United Kingdom|2020-08-30	0.0009412073	Europe
Europe|hCoV-19/England/ALDP-95CF4B/2020|EPI ISL 553504|B.1.1.4|United Kingdom|2020-06-16	Europe|hCoV-19/England/MILK-99D7CE/2020|EPI ISL 550589|B.1.160|United Kingdom|2020-08-30	0.0009746475	Europe
Europe|hCoV-19/England/LIVE-A41CF/2020|EPI ISL 490407|B.1.1|United Kingdom|2020-06-17	Europe|hCoV-19/England/MILK-99D7CE/2020|EPI ISL 550589|B.1.160|United Kingdom|2020-08-30	0.0007064740	Europe
Europe|hCoV-19/England/ALDP-5AE96E/2020|EPI ISL 558759|B.1.1|United Kingdom|2020-06-17	Europe|hCoV-19/England/MILK-99D7CE/2020|EPI ISL 550589|B.1.160|United Kingdom|2020-08-30	0.0008065081	Europe
Europe|hCoV-19/England/ALDP-5B0F3A/2020|EPI ISL 558852|B.1.1|United Kingdom|2020-06-17	Europe|hCoV-19/England/MILK-99D7CE/2020|EPI ISL 550589|B.1.160|United Kingdom|2020-08-30	0.0008738027	Europe
Europe|hCoV-19/England/ALDP-94E410/2020|EPI ISL 555382|B.1.246|United Kingdom|2020-06-17	Europe|hCoV-19/England/MILK-99D7CE/2020|EPI ISL 550589|B.1.160|United Kingdom|2020-08-30	0.0006047904	Europe
Europe|hCoV-19/England/ALDP-94C834/2020|EPI ISL 555897|B.1.1|United Kingdom|2020-06-18	Europe|hCoV-19/England/MILK-99D7CE/2020|EPI ISL 550589|B.1.160|United Kingdom|2020-08-30	0.0008738628	Europe
Europe|hCoV-19/England/ALDP-95CF69/2020|EPI ISL 554942|B.1.1|United Kingdom|2020-06-18	Europe|hCoV-19/England/MILK-99D7CE/2020|EPI ISL 550589|B.1.160|United Kingdom|2020-08-30	0.0008065219	Europe
Europe|hCoV-19/Russia/MOW-RII-MH255S/2020|EPI ISL 566082|B.1.1|Russia|2020-06-18	Europe|hCoV-19/England/MILK-99D7CE/2020|EPI ISL 550589|B.1.160|United Kingdom|2020-08-30	0.0007392520	Europe
Europe|hCoV-19/England/ALDP-950633/2020|EPI ISL 555148|B.1.1|United Kingdom|2020-06-18	Europe|hCoV-19/England/MILK-99D7CE/2020|EPI ISL 550589|B.1.160|United Kingdom|2020-08-30	0.0007392520	Europe
Europe|hCoV-19/England/ALDP-5D33CC/2020|EPI ISL 558599|B.1.1|United Kingdom|2020-06-19	Europe|hCoV-19/England/MILK-99D7CE/2020|EPI ISL 550589|B.1.160|United Kingdom|2020-08-30	0.0010419489	Europe
Europe|hCoV-19/England/ALDP-94F251/2020|EPI ISL 555838|B.1.1.1|United Kingdom|2020-06-19	Europe|hCoV-19/England/MILK-99D7CE/2020|EPI ISL 550589|B.1.160|United Kingdom|2020-08-30	0.0010419937	Europe
Europe|hCoV-19/England/ALDP-5D1F15/2020|EPI ISL 558521|B.1.1|United Kingdom|2020-06-19	Europe|hCoV-19/England/MILK-99D7CE/2020|EPI ISL 550589|B.1.160|United Kingdom|2020-08-30	0.0008065219	Europe
Europe|hCoV-19/England/ALDP-5C9F5C/2020|EPI ISL 558607|B.1.1|United Kingdom|2020-06-19	Europe|hCoV-19/England/MILK-99D7CE/2020|EPI ISL 550589|B.1.160|United Kingdom|2020-08-30	0.0007729022	Europe
Europe|hCoV-19/England/ALDP-5D9A0D/2020|EPI ISL 558486|B.1.1|United Kingdom|2020-06-20	Europe|hCoV-19/England/MILK-99D7CE/2020|EPI ISL 550589|B.1.160|United Kingdom|2020-08-30	0.0009747226	Europe
Europe|hCoV-19/England/ALDP-95C60A/2020|EPI ISL 554885|B.1.1.4|United Kingdom|2020-06-20	Europe|hCoV-19/England/MILK-99D7CE/2020|EPI ISL 550589|B.1.160|United Kingdom|2020-08-30	0.0010419576	Europe
Europe|hCoV-19/England/ALDP-94ECEB/2020|EPI ISL 556385|B.1.1|United Kingdom|2020-06-20	Europe|hCoV-19/England/MILK-99D7CE/2020|EPI ISL 550589|B.1.160|United Kingdom|2020-08-30	0.0006720219	Europe
Europe|hCoV-19/England/ALDP-92EF7F/2020|EPI ISL 551386|B.1.1.4|United Kingdom|2020-06-20	Europe|hCoV-19/England/MILK-99D7CE/2020|EPI ISL 550589|B.1.160|United Kingdom|2020-08-30	0.0008737500	Europe
Europe|hCoV-19/England/ALDP-95C813/2020|EPI ISL 554889|B.1.1|United Kingdom|2020-06-21	Europe|hCoV-19/England/MILK-99D7CE/2020|EPI ISL 550589|B.1.160|United Kingdom|2020-08-30	0.0007392520	Europe
Europe|hCoV-19/England/MILK-93873E/2020|EPI ISL 552823|B.1.1.1|United Kingdom|2020-06-21	Europe|hCoV-19/England/MILK-99D7CE/2020|EPI ISL 550589|B.1.160|United Kingdom|2020-08-30	0.0008401500	Europe
Europe|hCoV-19/England/ALDP-95CAA4/2020|EPI ISL 554974|B.1.1.4|United Kingdom|2020-06-21	Europe|hCoV-19/England/MILK-99D7CE/2020|EPI ISL 550589|B.1.160|United Kingdom|2020-08-30	0.0010420384	Europe
Europe|hCoV-19/England/ALDP-9358C5/2020|EPI ISL 553003|B.1.1.1|United Kingdom|2020-06-21	Europe|hCoV-19/England/MILK-99D7CE/2020|EPI ISL 550589|B.1.160|United Kingdom|2020-08-30	0.0010082927	Europe
Europe|hCoV-19/England/ALDP-903505/2020|EPI ISL 552914|B.1.1.1|United Kingdom|2020-06-22	Europe|hCoV-19/England/MILK-99D7CE/2020|EPI ISL 550589|B.1.160|United Kingdom|2020-08-30	0.0010083793	Europe
Europe|hCoV-19/England/202881380/2020|EPI ISL 491715|B.1.1.70|United Kingdom|2020-06-22	Europe|hCoV-19/England/MILK-99D7CE/2020|EPI ISL 550589|B.1.160|United Kingdom|2020-08-30	0.0009747146	Europe
Europe|hCoV-19/Russia/OMS-ORINFI-9975S/2020|EPI ISL 569852|B.1.1.163|Russia|2020-06-22	Europe|hCoV-19/England/MILK-99D7CE/2020|EPI ISL 550589|B.1.160|United Kingdom|2020-08-30	0.0008737725	Europe
Europe|hCoV-19/England/ALDP-904C87/2020|EPI ISL 551575|B.1.1|United Kingdom|2020-06-22	Europe|hCoV-19/England/MILK-99D7CE/2020|EPI ISL 550589|B.1.160|United Kingdom|2020-08-30	0.0007413267	Europe
Europe|hCoV-19/England/ALDP-4FE678/2020|EPI ISL 559280|B.1.1|United Kingdom|2020-06-23	Europe|hCoV-19/England/MILK-99D7CE/2020|EPI ISL 550589|B.1.160|United Kingdom|2020-08-30	0.0010083533	Europe
Europe|hCoV-19/England/ALDP-9229AA/2020|EPI ISL 551451|B.1.1|United Kingdom|2020-06-23	Europe|hCoV-19/England/MILK-99D7CE/2020|EPI ISL 550589|B.1.160|United Kingdom|2020-08-30	0.0008738627	Europe
Europe|hCoV-19/England/ALDP-91F700/2020|EPI ISL 553316|B.1.1|United Kingdom|2020-06-23	Europe|hCoV-19/England/MILK-99D7CE/2020|EPI ISL 550589|B.1.160|United Kingdom|2020-08-30	0.0008401429	Europe
Europe|hCoV-19/Ukraine/203100319/2020|EPI ISL 512599|B.1.131|Ukraine|2020-06-23	Europe|hCoV-19/England/MILK-99D7CE/2020|EPI ISL 550589|B.1.160|United Kingdom|2020-08-30	0.0007056001	Europe
Europe|hCoV-19/England/ALDP-4F909D/2020|EPI ISL 559285|B.1.246|United Kingdom|2020-06-24	Europe|hCoV-19/England/MILK-99D7CE/2020|EPI ISL 550589|B.1.160|United Kingdom|2020-08-30	0.0006048164	Europe
Europe|hCoV-19/England/ALDP-8FCF99/2020|EPI ISL 551430|B.1.1.1|United Kingdom|2020-06-24	Europe|hCoV-19/England/MILK-99D7CE/2020|EPI ISL 550589|B.1.160|United Kingdom|2020-08-30	0.0008737876	Europe
Europe|hCoV-19/England/ALDP-4F7105/2020|EPI ISL 559219|B.1.1|United Kingdom|2020-06-24	Europe|hCoV-19/England/MILK-99D7CE/2020|EPI ISL 550589|B.1.160|United Kingdom|2020-08-30	0.0007392520	Europe
Europe|hCoV-19/Sweden/20-19745/2020|EPI ISL 539881|B.1.1|Sweden|2020-06-24	Europe|hCoV-19/England/MILK-99D7CE/2020|EPI ISL 550589|B.1.160|United Kingdom|2020-08-30	0.0008401429	Europe
Europe|hCoV-19/England/ALDP-50335A/2020|EPI ISL 559102|B.1.1|United Kingdom|2020-06-25	Europe|hCoV-19/England/MILK-99D7CE/2020|EPI ISL 550589|B.1.160|United Kingdom|2020-08-30	0.0007392520	Europe
Europe|hCoV-19/England/ALDP-508E81/2020|EPI ISL 559293|B.1.1|United Kingdom|2020-06-25	Europe|hCoV-19/England/MILK-99D7CE/2020|EPI ISL 550589|B.1.160|United Kingdom|2020-08-30	0.0007728690	Europe
Europe|hCoV-19/North Macedonia/ChVir7912/2020|EPI ISL 492082|B.1.1|North Macedonia|2020-06-25	Europe|hCoV-19/England/MILK-99D7CE/2020|EPI ISL 550589|B.1.160|United Kingdom|2020-08-30	0.0008065912	Europe
Europe|hCoV-19/England/ALDP-500469/2020|EPI ISL 559099|B.1.1.4|United Kingdom|2020-06-25	Europe|hCoV-19/England/MILK-99D7CE/2020|EPI ISL 550589|B.1.160|United Kingdom|2020-08-30	0.0009746475	Europe
Europe|hCoV-19/Scotland/QEUH-5FBE36/2020|EPI ISL 533256|B.1.1|United Kingdom|2020-06-26	Europe|hCoV-19/England/MILK-99D7CE/2020|EPI ISL 550589|B.1.160|United Kingdom|2020-08-30	0.0010084311	Europe
Europe|hCoV-19/Norway/2798/2020|EPI ISL 493364|B.1.1|Norway|2020-06-26	Europe|hCoV-19/England/MILK-99D7CE/2020|EPI ISL 550589|B.1.160|United Kingdom|2020-08-30	0.0009075290	Europe
Europe|hCoV-19/Norway/2806/2020|EPI ISL 493371|B.1.242|Norway|2020-06-26	Europe|hCoV-19/England/MILK-99D7CE/2020|EPI ISL 550589|B.1.160|United Kingdom|2020-08-30	0.0007392520	Europe
Europe|hCoV-19/Norway/2800/2020|EPI ISL 493366|B.1.242|Norway|2020-06-26	Europe|hCoV-19/England/MILK-99D7CE/2020|EPI ISL 550589|B.1.160|United Kingdom|2020-08-30	0.0007728888	Europe
Europe|hCoV-19/North Macedonia/ChVir7907/2020|EPI ISL 492078|B.1.1|North Macedonia|2020-06-27	Europe|hCoV-19/England/MILK-99D7CE/2020|EPI ISL 550589|B.1.160|United Kingdom|2020-08-30	0.0007729221	Europe
Europe|hCoV-19/Spain/PV-IBV-005174/2020|EPI ISL 509653|B.1.1.1|Spain|2020-06-27	Europe|hCoV-19/England/MILK-99D7CE/2020|EPI ISL 550589|B.1.160|United Kingdom|2020-08-30	0.0008401284	Europe
Europe|hCoV-19/England/ALDP-9051F0/2020|EPI ISL 551365|B.1.1|United Kingdom|2020-06-27	Europe|hCoV-19/England/MILK-99D7CE/2020|EPI ISL 550589|B.1.160|United Kingdom|2020-08-30	0.0007392710	Europe
Europe|hCoV-19/Scotland/QEUH-5FE932/2020|EPI ISL 533236|B.40|United Kingdom|2020-06-27	Europe|hCoV-19/England/MILK-99D7CE/2020|EPI ISL 550589|B.1.160|United Kingdom|2020-08-30	0.0009076631	Europe
Europe|hCoV-19/England/ALDP-8D452C/2020|EPI ISL 557036|B.1.1.1|United Kingdom|2020-06-28	Europe|hCoV-19/England/MILK-99D7CE/2020|EPI ISL 550589|B.1.160|United Kingdom|2020-08-30	0.0010419669	Europe
Europe|hCoV-19/England/ALDP-7215D6/2020|EPI ISL 557579|B.1.1|United Kingdom|2020-06-28	Europe|hCoV-19/England/MILK-99D7CE/2020|EPI ISL 550589|B.1.160|United Kingdom|2020-08-30	0.0008401429	Europe
Europe|hCoV-19/Scotland/QEUH-5FFF8A/2020|EPI ISL 533237|B.1.275|United Kingdom|2020-06-28	Europe|hCoV-19/England/MILK-99D7CE/2020|EPI ISL 550589|B.1.160|United Kingdom|2020-08-30	0.0008738027	Europe
Europe|hCoV-19/England/ALDP-8B9FD4/2020|EPI ISL 557138|B.1.1.1|United Kingdom|2020-06-28	Europe|hCoV-19/England/MILK-99D7CE/2020|EPI ISL 550589|B.1.160|United Kingdom|2020-08-30	0.0008401645	Europe
Europe|hCoV-19/England/ALDP-745448/2020|EPI ISL 557551|B.1.1|United Kingdom|2020-06-29	Europe|hCoV-19/England/MILK-99D7CE/2020|EPI ISL 550589|B.1.160|United Kingdom|2020-08-30	0.0007728888	Europe
Europe|hCoV-19/England/ALDP-6FD6B3/2020|EPI ISL 557419|B.1.1.303|United Kingdom|2020-06-29	Europe|hCoV-19/England/MILK-99D7CE/2020|EPI ISL 550589|B.1.160|United Kingdom|2020-08-30	0.0008738627	Europe
Europe|hCoV-19/Norway/2813/2020|EPI ISL 493378|B.1.242|Norway|2020-06-29	Europe|hCoV-19/England/MILK-99D7CE/2020|EPI ISL 550589|B.1.160|United Kingdom|2020-08-30	0.0007728689	Europe
Europe|hCoV-19/England/ALDP-6FD62C/2020|EPI ISL 557482|B.1.1.4|United Kingdom|2020-06-29	Europe|hCoV-19/England/MILK-99D7CE/2020|EPI ISL 550589|B.1.160|United Kingdom|2020-08-30	0.0009073729	Europe
Europe|hCoV-19/England/ALDP-70847E/2020|EPI ISL 557594|B.1.1|United Kingdom|2020-06-30	Europe|hCoV-19/England/MILK-99D7CE/2020|EPI ISL 550589|B.1.160|United Kingdom|2020-08-30	0.0009075523	Europe
Europe|hCoV-19/England/MILK-6938B9/2020|EPI ISL 551786|B.1.1|United Kingdom|2020-06-30	Europe|hCoV-19/England/MILK-99D7CE/2020|EPI ISL 550589|B.1.160|United Kingdom|2020-08-30	0.0008738626	Europe
Europe|hCoV-19/England/ALDP-7091C1/2020|EPI ISL 557682|B.1.1.1|United Kingdom|2020-06-30	Europe|hCoV-19/England/MILK-99D7CE/2020|EPI ISL 550589|B.1.160|United Kingdom|2020-08-30	0.0009075132	Europe
Europe|hCoV-19/England/ALDP-6FD756/2020|EPI ISL 557531|B.1.1.1|United Kingdom|2020-06-30	Europe|hCoV-19/England/MILK-99D7CE/2020|EPI ISL 550589|B.1.160|United Kingdom|2020-08-30	0.0009074119	Europe
Europe|hCoV-19/France/IDF-8697/2020|EPI ISL 560639|B.1.1.1|France|2020-06-30	Europe|hCoV-19/England/MILK-99D7CE/2020|EPI ISL 550589|B.1.160|United Kingdom|2020-08-30	0.0010420385	Europe
Europe|hCoV-19/England/ALDP-6C1B5F/2020|EPI ISL 557770|B.1.1.1|United Kingdom|2020-07-01	Europe|hCoV-19/England/MILK-99D7CE/2020|EPI ISL 550589|B.1.160|United Kingdom|2020-08-30	0.0010419040	Europe
Europe|hCoV-19/England/ALDP-6AEB2B/2020|EPI ISL 557772|B.1.1.1|United Kingdom|2020-07-01	Europe|hCoV-19/England/MILK-99D7CE/2020|EPI ISL 550589|B.1.160|United Kingdom|2020-08-30	0.0010085178	Europe
Europe|hCoV-19/Sweden/20-52280/2020|EPI ISL 560983|B.1.1|Sweden|2020-07-01	Europe|hCoV-19/England/MILK-99D7CE/2020|EPI ISL 550589|B.1.160|United Kingdom|2020-08-30	0.0008065773	Europe
Europe|hCoV-19/England/ALDP-6B2DD3/2020|EPI ISL 557839|B.1.1|United Kingdom|2020-07-01	Europe|hCoV-19/England/MILK-99D7CE/2020|EPI ISL 550589|B.1.160|United Kingdom|2020-08-30	0.0007392710	Europe
Europe|hCoV-19/England/ALDP-6D9161/2020|EPI ISL 556074|B.1.1|United Kingdom|2020-07-02	Europe|hCoV-19/England/MILK-99D7CE/2020|EPI ISL 550589|B.1.160|United Kingdom|2020-08-30	0.0007056363	Europe
Europe|hCoV-19/England/ALDP-6D29AC/2020|EPI ISL 556228|B.1.1|United Kingdom|2020-07-02	Europe|hCoV-19/England/MILK-99D7CE/2020|EPI ISL 550589|B.1.160|United Kingdom|2020-08-30	0.0007056666	Europe
Europe|hCoV-19/England/ALDP-682CB1/2020|EPI ISL 551749|B.1.1.1|United Kingdom|2020-07-02	Europe|hCoV-19/England/MILK-99D7CE/2020|EPI ISL 550589|B.1.160|United Kingdom|2020-08-30	0.0008737500	Europe
Europe|hCoV-19/England/ALDP-6901C0/2020|EPI ISL 558043|B.1.1.1|United Kingdom|2020-07-02	Europe|hCoV-19/England/MILK-99D7CE/2020|EPI ISL 550589|B.1.160|United Kingdom|2020-08-30	0.0009410617	Europe
Europe|hCoV-19/England/ALDP-66613C/2020|EPI ISL 555675|B.1.1.4|United Kingdom|2020-07-03	Europe|hCoV-19/England/MILK-99D7CE/2020|EPI ISL 550589|B.1.160|United Kingdom|2020-08-30	0.0010083010	Europe
Europe|hCoV-19/England/ALDP-664954/2020|EPI ISL 555737|B.1.1|United Kingdom|2020-07-03	Europe|hCoV-19/England/MILK-99D7CE/2020|EPI ISL 550589|B.1.160|United Kingdom|2020-08-30	0.0008738101	Europe
Europe|hCoV-19/England/ALDP-65858C/2020|EPI ISL 558048|B.1.1|United Kingdom|2020-07-03	Europe|hCoV-19/England/MILK-99D7CE/2020|EPI ISL 550589|B.1.160|United Kingdom|2020-08-30	0.0008065566	Europe
Europe|hCoV-19/England/ALDP-662DF0/2020|EPI ISL 555624|B.1.1.4|United Kingdom|2020-07-03	Europe|hCoV-19/England/MILK-99D7CE/2020|EPI ISL 550589|B.1.160|United Kingdom|2020-08-30	0.0010755618	Europe
Europe|hCoV-19/England/ALDP-652045/2020|EPI ISL 558212|B.1.1|United Kingdom|2020-07-04	Europe|hCoV-19/England/MILK-99D7CE/2020|EPI ISL 550589|B.1.160|United Kingdom|2020-08-30	0.0007728889	Europe
Europe|hCoV-19/England/ALDP-635251/2020|EPI ISL 556196|B.1.1|United Kingdom|2020-07-04	Europe|hCoV-19/England/MILK-99D7CE/2020|EPI ISL 550589|B.1.160|United Kingdom|2020-08-30	0.0006720219	Europe
Europe|hCoV-19/England/ALDP-6511BC/2020|EPI ISL 558044|B.1.1|United Kingdom|2020-07-04	Europe|hCoV-19/England/MILK-99D7CE/2020|EPI ISL 550589|B.1.160|United Kingdom|2020-08-30	0.0008401860	Europe
Europe|hCoV-19/England/MILK-64FFB7/2020|EPI ISL 558041|B.1.36.6|United Kingdom|2020-07-04	Europe|hCoV-19/England/MILK-99D7CE/2020|EPI ISL 550589|B.1.160|United Kingdom|2020-08-30	0.0005375031	Europe
Europe|hCoV-19/England/MILK-619095/2020|EPI ISL 557789|B.1.1|United Kingdom|2020-07-05	Europe|hCoV-19/England/MILK-99D7CE/2020|EPI ISL 550589|B.1.160|United Kingdom|2020-08-30	0.0007056363	Europe
Europe|hCoV-19/Spain/MD-IBV-99007106/2020|EPI ISL 541885|B.1.1|Spain|2020-07-05	Europe|hCoV-19/England/MILK-99D7CE/2020|EPI ISL 550589|B.1.160|United Kingdom|2020-08-30	0.0008752669	Europe
Europe|hCoV-19/Sweden/20-52279/2020|EPI ISL 560982|B.1.1|Sweden|2020-07-05	Europe|hCoV-19/England/MILK-99D7CE/2020|EPI ISL 550589|B.1.160|United Kingdom|2020-08-30	0.0009410540	Europe
Europe|hCoV-19/England/MILK-62AD4F/2020|EPI ISL 557800|B.1.1|United Kingdom|2020-07-05	Europe|hCoV-19/England/MILK-99D7CE/2020|EPI ISL 550589|B.1.160|United Kingdom|2020-08-30	0.0007392520	Europe
Europe|hCoV-19/England/MILK-615FF6/2020|EPI ISL 557830|B.1.1|United Kingdom|2020-07-06	Europe|hCoV-19/England/MILK-99D7CE/2020|EPI ISL 550589|B.1.160|United Kingdom|2020-08-30	0.0008402221	Europe
Europe|hCoV-19/Hungary/MH-13211/2020|EPI ISL 526225|B.1.5|Hungary|2020-07-06	Europe|hCoV-19/England/MILK-99D7CE/2020|EPI ISL 550589|B.1.160|United Kingdom|2020-08-30	0.0009747064	Europe
Europe|hCoV-19/England/NORT-293853/2020|EPI ISL 499783|B.1.1.1|United Kingdom|2020-07-06	Europe|hCoV-19/England/MILK-99D7CE/2020|EPI ISL 550589|B.1.160|United Kingdom|2020-08-30	0.0010083619	Europe
Europe|hCoV-19/Ireland/D-NVRL-71IRL06434/2020|EPI ISL 500580|B.1.1.71|Ireland|2020-07-06	Europe|hCoV-19/England/MILK-99D7CE/2020|EPI ISL 550589|B.1.160|United Kingdom|2020-08-30	0.0007729022	Europe
Europe|hCoV-19/Norway/2866/2020|EPI ISL 549122|B.1.160|Norway|2020-07-07	Europe|hCoV-19/England/MILK-99D7CE/2020|EPI ISL 550589|B.1.160|United Kingdom|2020-08-30	0.0005711226	Europe
Europe|hCoV-19/Latvia/062/2020|EPI ISL 492997|B.1|Latvia|2020-07-07	Europe|hCoV-19/England/MILK-99D7CE/2020|EPI ISL 550589|B.1.160|United Kingdom|2020-08-30	0.0006383650	Europe
Europe|hCoV-19/Switzerland/AG-ETHZ-190084/2020|EPI ISL 500940|B.1.1|Switzerland|2020-07-07	Europe|hCoV-19/England/MILK-99D7CE/2020|EPI ISL 550589|B.1.160|United Kingdom|2020-08-30	0.0008401068	Europe
Europe|hCoV-19/Latvia/060/2020|EPI ISL 492995|B.1.1|Latvia|2020-07-07	Europe|hCoV-19/England/MILK-99D7CE/2020|EPI ISL 550589|B.1.160|United Kingdom|2020-08-30	0.0008065080	Europe
Europe|hCoV-19/Russia/SVE-RII-MH187S/2020|EPI ISL 560310|B.1.1.40|Russia|2020-07-08	Europe|hCoV-19/England/MILK-99D7CE/2020|EPI ISL 550589|B.1.160|United Kingdom|2020-08-30	0.0008401790	Europe
Europe|hCoV-19/Russia/OMS-ORINFI-3951S/2020|EPI ISL 569850|B.1.1|Russia|2020-07-08	Europe|hCoV-19/England/MILK-99D7CE/2020|EPI ISL 550589|B.1.160|United Kingdom|2020-08-30	0.0008064872	Europe
Europe|hCoV-19/Latvia/058/2020|EPI ISL 492993|B.1.1|Latvia|2020-07-08	Europe|hCoV-19/England/MILK-99D7CE/2020|EPI ISL 550589|B.1.160|United Kingdom|2020-08-30	0.0007728888	Europe
Europe|hCoV-19/North Macedonia/6497/2020|EPI ISL 516428|B.1.5|North Macedonia|2020-07-08	Europe|hCoV-19/England/MILK-99D7CE/2020|EPI ISL 550589|B.1.160|United Kingdom|2020-08-30	0.0007728491	Europe
Europe|hCoV-19/Spain/AN-IBV-006123/2020|EPI ISL 510452|B.1.5|Spain|2020-07-09	Europe|hCoV-19/England/MILK-99D7CE/2020|EPI ISL 550589|B.1.160|United Kingdom|2020-08-30	0.0007728491	Europe
Europe|hCoV-19/Latvia/086/2020|EPI ISL 501929|B.1.1|Latvia|2020-07-09	Europe|hCoV-19/England/MILK-99D7CE/2020|EPI ISL 550589|B.1.160|United Kingdom|2020-08-30	0.0008401283	Europe
Europe|hCoV-19/Latvia/065/2020|EPI ISL 493000|B.1.1|Latvia|2020-07-09	Europe|hCoV-19/England/MILK-99D7CE/2020|EPI ISL 550589|B.1.160|United Kingdom|2020-08-30	0.0007728888	Europe
Europe|hCoV-19/England/NORT-293950/2020|EPI ISL 512348|B.1.1.1|United Kingdom|2020-07-09	Europe|hCoV-19/England/MILK-99D7CE/2020|EPI ISL 550589|B.1.160|United Kingdom|2020-08-30	0.0009410780	Europe
Europe|hCoV-19/Russia/OMS-ORINFI-4827S/2020|EPI ISL 569806|B.1.1.163|Russia|2020-07-10	Europe|hCoV-19/England/MILK-99D7CE/2020|EPI ISL 550589|B.1.160|United Kingdom|2020-08-30	0.0010083789	Europe
Europe|hCoV-19/Russia/OMS-ORINFI-4828S/2020|EPI ISL 569816|B.1.1|Russia|2020-07-10	Europe|hCoV-19/England/MILK-99D7CE/2020|EPI ISL 550589|B.1.160|United Kingdom|2020-08-30	0.0007392520	Europe
Europe|hCoV-19/Latvia/068/2020|EPI ISL 501284|B.1.1|Latvia|2020-07-10	Europe|hCoV-19/England/MILK-99D7CE/2020|EPI ISL 550589|B.1.160|United Kingdom|2020-08-30	0.0007728888	Europe
Europe|hCoV-19/Wales/PHWC-169338/2020|EPI ISL 499432|B.1.1.264|United Kingdom|2020-07-10	Europe|hCoV-19/England/MILK-99D7CE/2020|EPI ISL 550589|B.1.160|United Kingdom|2020-08-30	0.0010420652	Europe
Europe|hCoV-19/Russia/OMS-ORINFI-4832S/2020|EPI ISL 569784|B.1.1|Russia|2020-07-11	Europe|hCoV-19/England/MILK-99D7CE/2020|EPI ISL 550589|B.1.160|United Kingdom|2020-08-30	0.0007056666	Europe
Europe|hCoV-19/Serbia/KV57-12-07/2020|EPI ISL 514427|B.1.1.70|Serbia|2020-07-11	Europe|hCoV-19/England/MILK-99D7CE/2020|EPI ISL 550589|B.1.160|United Kingdom|2020-08-30	0.0009411022	Europe
Europe|hCoV-19/Belgium/ULG-10259/2020|EPI ISL 515066|B.1.1|Belgium|2020-07-11	Europe|hCoV-19/England/MILK-99D7CE/2020|EPI ISL 550589|B.1.160|United Kingdom|2020-08-30	0.0007056666	Europe
Europe|hCoV-19/Norway/2877/2020|EPI ISL 500796|B.1.1.1|Norway|2020-07-11	Europe|hCoV-19/England/MILK-99D7CE/2020|EPI ISL 550589|B.1.160|United Kingdom|2020-08-30	0.0009747064	Europe
Europe|hCoV-19/England/MILK-839CE4/2020|EPI ISL 557305|B.1.1.1|United Kingdom|2020-07-12	Europe|hCoV-19/England/MILK-99D7CE/2020|EPI ISL 550589|B.1.160|United Kingdom|2020-08-30	0.0011765636	Europe
Europe|hCoV-19/England/MILK-841C9E/2020|EPI ISL 557329|B.1.1.1|United Kingdom|2020-07-12	Europe|hCoV-19/England/MILK-99D7CE/2020|EPI ISL 550589|B.1.160|United Kingdom|2020-08-30	0.0010083360	Europe
Europe|hCoV-19/England/MILK-8313C9/2020|EPI ISL 557291|B.1.1|United Kingdom|2020-07-12	Europe|hCoV-19/England/MILK-99D7CE/2020|EPI ISL 550589|B.1.160|United Kingdom|2020-08-30	0.0007729220	Europe
Europe|hCoV-19/England/QEUH-7A9F8D/2020|EPI ISL 533223|B.1.1|United Kingdom|2020-07-12	Europe|hCoV-19/England/MILK-99D7CE/2020|EPI ISL 550589|B.1.160|United Kingdom|2020-08-30	0.0009074276	Europe
Europe|hCoV-19/England/MILK-820C4A/2020|EPI ISL 557242|B.1.1|United Kingdom|2020-07-13	Europe|hCoV-19/England/MILK-99D7CE/2020|EPI ISL 550589|B.1.160|United Kingdom|2020-08-30	0.0007392837	Europe
Europe|hCoV-19/England/CAMC-944F19/2020|EPI ISL 556982|B.1.1.1|United Kingdom|2020-07-13	Europe|hCoV-19/England/MILK-99D7CE/2020|EPI ISL 550589|B.1.160|United Kingdom|2020-08-30	0.0008401500	Europe
Europe|hCoV-19/Sweden/20-08933/2020|EPI ISL 534225|B.1.1|Sweden|2020-07-13	Europe|hCoV-19/England/MILK-99D7CE/2020|EPI ISL 550589|B.1.160|United Kingdom|2020-08-30	0.0009747565	Europe
Europe|hCoV-19/England/CAMC-945F54/2020|EPI ISL 556708|B.1.1.1|United Kingdom|2020-07-13	Europe|hCoV-19/England/MILK-99D7CE/2020|EPI ISL 550589|B.1.160|United Kingdom|2020-08-30	0.0011765938	Europe
Europe|hCoV-19/England/CAMC-94BC84/2020|EPI ISL 556769|B.1.1.4|United Kingdom|2020-07-14	Europe|hCoV-19/England/MILK-99D7CE/2020|EPI ISL 550589|B.1.160|United Kingdom|2020-08-30	0.0010083703	Europe
Europe|hCoV-19/Sweden/20-08936/2020|EPI ISL 560980|B.1.1|Sweden|2020-07-14	Europe|hCoV-19/England/MILK-99D7CE/2020|EPI ISL 550589|B.1.160|United Kingdom|2020-08-30	0.0008401644	Europe
Europe|hCoV-19/Serbia/NP07-15-07/2020|EPI ISL 514429|B.1.1.70|Serbia|2020-07-14	Europe|hCoV-19/England/MILK-99D7CE/2020|EPI ISL 550589|B.1.160|United Kingdom|2020-08-30	0.0009410213	Europe
Europe|hCoV-19/England/CAMC-94BE15/2020|EPI ISL 556676|B.1|United Kingdom|2020-07-14	Europe|hCoV-19/England/MILK-99D7CE/2020|EPI ISL 550589|B.1.160|United Kingdom|2020-08-30	0.0008737802	Europe
Europe|hCoV-19/England/QEUH-78E777/2020|EPI ISL 533155|B.1.1.70|United Kingdom|2020-07-15	Europe|hCoV-19/England/MILK-99D7CE/2020|EPI ISL 550589|B.1.160|United Kingdom|2020-08-30	0.0010083444	Europe
Europe|hCoV-19/England/CAMC-945947/2020|EPI ISL 556801|B.1.1|United Kingdom|2020-07-15	Europe|hCoV-19/England/MILK-99D7CE/2020|EPI ISL 550589|B.1.160|United Kingdom|2020-08-30	0.0008401068	Europe
Europe|hCoV-19/England/QEUH-76D073/2020|EPI ISL 533159|B.1.1|United Kingdom|2020-07-15	Europe|hCoV-19/England/MILK-99D7CE/2020|EPI ISL 550589|B.1.160|United Kingdom|2020-08-30	0.0007728889	Europe
Europe|hCoV-19/Switzerland/GE-ETHZ-200067/2020|EPI ISL 510748|B.1|Switzerland|2020-07-15	Europe|hCoV-19/England/MILK-99D7CE/2020|EPI ISL 550589|B.1.160|United Kingdom|2020-08-30	0.0008737276	Europe
Europe|hCoV-19/England/CAMC-94881A/2020|EPI ISL 556810|B.1.1|United Kingdom|2020-07-16	Europe|hCoV-19/England/MILK-99D7CE/2020|EPI ISL 550589|B.1.160|United Kingdom|2020-08-30	0.0010083360	Europe
Europe|hCoV-19/England/MILK-808AF3/2020|EPI ISL 557333|B.1.1|United Kingdom|2020-07-16	Europe|hCoV-19/England/MILK-99D7CE/2020|EPI ISL 550589|B.1.160|United Kingdom|2020-08-30	0.0009074509	Europe
Europe|hCoV-19/England/MILK-83B7B4/2020|EPI ISL 557343|B.1.275|United Kingdom|2020-07-16	Europe|hCoV-19/England/MILK-99D7CE/2020|EPI ISL 550589|B.1.160|United Kingdom|2020-08-30	0.0007728625	Europe
Europe|hCoV-19/England/QEUH-7631F2/2020|EPI ISL 532993|B.1.1.1|United Kingdom|2020-07-17	Europe|hCoV-19/England/MILK-99D7CE/2020|EPI ISL 550589|B.1.160|United Kingdom|2020-08-30	0.0009747314	Europe
Europe|hCoV-19/Scotland/QEUH-87C2F2/2020|EPI ISL 532705|B.1.1|United Kingdom|2020-07-17	Europe|hCoV-19/England/MILK-99D7CE/2020|EPI ISL 550589|B.1.160|United Kingdom|2020-08-30	0.0009410781	Europe
Europe|hCoV-19/Russia/SVE-RII-MH198S/2020|EPI ISL 560312|B.1.1|Russia|2020-07-17	Europe|hCoV-19/England/MILK-99D7CE/2020|EPI ISL 550589|B.1.160|United Kingdom|2020-08-30	0.0007729022	Europe
Europe|hCoV-19/Russia/SVE-RII-MH202S/2020|EPI ISL 560315|B.1.1|Russia|2020-07-17	Europe|hCoV-19/England/MILK-99D7CE/2020|EPI ISL 550589|B.1.160|United Kingdom|2020-08-30	0.0009747314	Europe
Europe|hCoV-19/England/MILK-82B571/2020|EPI ISL 557341|B.1.177|United Kingdom|2020-07-18	Europe|hCoV-19/England/MILK-99D7CE/2020|EPI ISL 550589|B.1.160|United Kingdom|2020-08-30	0.0008401357	Europe
Europe|hCoV-19/Norway/2900/2020|EPI ISL 549169|B.1.1|Norway|2020-07-18	Europe|hCoV-19/England/MILK-99D7CE/2020|EPI ISL 550589|B.1.160|United Kingdom|2020-08-30	0.0008737275	Europe
Europe|hCoV-19/Montenegro/ChVir-1800902002/2020|EPI ISL 516928|B.1.1.70|Montenegro|2020-07-18	Europe|hCoV-19/England/MILK-99D7CE/2020|EPI ISL 550589|B.1.160|United Kingdom|2020-08-30	0.0010083186	Europe
Europe|hCoV-19/England/MILK-856197/2020|EPI ISL 557331|B.1.1|United Kingdom|2020-07-18	Europe|hCoV-19/England/MILK-99D7CE/2020|EPI ISL 550589|B.1.160|United Kingdom|2020-08-30	0.0009074743	Europe
Europe|hCoV-19/England/MILK-87B6F7/2020|EPI ISL 557241|B.1.1.1|United Kingdom|2020-07-19	Europe|hCoV-19/England/MILK-99D7CE/2020|EPI ISL 550589|B.1.160|United Kingdom|2020-08-30	0.0010083943	Europe
Europe|hCoV-19/Scotland/QEUH-89D1C1/2020|EPI ISL 532659|B.1.1|United Kingdom|2020-07-19	Europe|hCoV-19/England/MILK-99D7CE/2020|EPI ISL 550589|B.1.160|United Kingdom|2020-08-30	0.0009747064	Europe
Europe|hCoV-19/England/CAMC-949C68/2020|EPI ISL 556750|B.1.1.1|United Kingdom|2020-07-19	Europe|hCoV-19/England/MILK-99D7CE/2020|EPI ISL 550589|B.1.160|United Kingdom|2020-08-30	0.0010755528	Europe
Europe|hCoV-19/Belgium/ULG-10268/2020|EPI ISL 515075|B.1.1|Belgium|2020-07-19	Europe|hCoV-19/England/MILK-99D7CE/2020|EPI ISL 550589|B.1.160|United Kingdom|2020-08-30	0.0008402150	Europe
Europe|hCoV-19/England/LIVE-A93C4/2020|EPI ISL 526371|B.1.5|United Kingdom|2020-07-20	Europe|hCoV-19/England/MILK-99D7CE/2020|EPI ISL 550589|B.1.160|United Kingdom|2020-08-30	0.0006047553	Europe
Europe|hCoV-19/Italy/APU-UniMI-123PT/2020|EPI ISL 525554|B.1.5|Italy|2020-07-20	Europe|hCoV-19/England/MILK-99D7CE/2020|EPI ISL 550589|B.1.160|United Kingdom|2020-08-30	0.0007392013	Europe
Europe|hCoV-19/England/MILK-875DCB/2020|EPI ISL 557350|B.1.1.10|United Kingdom|2020-07-20	Europe|hCoV-19/England/MILK-99D7CE/2020|EPI ISL 550589|B.1.160|United Kingdom|2020-08-30	0.0009074352	Europe
Europe|hCoV-19/England/CAMC-949679/2020|EPI ISL 556930|B.1.1|United Kingdom|2020-07-20	Europe|hCoV-19/England/MILK-99D7CE/2020|EPI ISL 550589|B.1.160|United Kingdom|2020-08-30	0.0008402367	Europe
Europe|hCoV-19/England/CAMC-9481B5/2020|EPI ISL 556952|B.1.1.1|United Kingdom|2020-07-21	Europe|hCoV-19/England/MILK-99D7CE/2020|EPI ISL 550589|B.1.160|United Kingdom|2020-08-30	0.0009747565	Europe
Europe|hCoV-19/England/QEUH-7F000C/2020|EPI ISL 532882|B.1.1.1|United Kingdom|2020-07-21	Europe|hCoV-19/England/MILK-99D7CE/2020|EPI ISL 550589|B.1.160|United Kingdom|2020-08-30	0.0009747314	Europe
Europe|hCoV-19/England/QEUH-7F9C78/2020|EPI ISL 532877|B.1.1.1|United Kingdom|2020-07-21	Europe|hCoV-19/England/MILK-99D7CE/2020|EPI ISL 550589|B.1.160|United Kingdom|2020-08-30	0.0009410780	Europe
Europe|hCoV-19/Spain/MD-IBV-99007113/2020|EPI ISL 541887|B.1.177|Spain|2020-07-21	Europe|hCoV-19/England/MILK-99D7CE/2020|EPI ISL 550589|B.1.160|United Kingdom|2020-08-30	0.0008737201	Europe
Europe|hCoV-19/Russia/SVE-RII-MH210S/2020|EPI ISL 560316|B.1.1|Russia|2020-07-22	Europe|hCoV-19/England/MILK-99D7CE/2020|EPI ISL 550589|B.1.160|United Kingdom|2020-08-30	0.0007393028	Europe
Europe|hCoV-19/England/ALDP-97DCC5/2020|EPI ISL 526330|B.1.1.1|United Kingdom|2020-07-22	Europe|hCoV-19/England/MILK-99D7CE/2020|EPI ISL 550589|B.1.160|United Kingdom|2020-08-30	0.0009073729	Europe
Europe|hCoV-19/Russia/OMS-ORINFI-8499S/2020|EPI ISL 569847|B.1.1.163|Russia|2020-07-22	Europe|hCoV-19/England/MILK-99D7CE/2020|EPI ISL 550589|B.1.160|United Kingdom|2020-08-30	0.0010083011	Europe
Europe|hCoV-19/Russia/OMS-ORINFI-8474S/2020|EPI ISL 569839|B.1.1.163|Russia|2020-07-22	Europe|hCoV-19/England/MILK-99D7CE/2020|EPI ISL 550589|B.1.160|United Kingdom|2020-08-30	0.0010420112	Europe
Europe|hCoV-19/England/CAMC-941635/2020|EPI ISL 556825|B.1.1.1|United Kingdom|2020-07-23	Europe|hCoV-19/England/MILK-99D7CE/2020|EPI ISL 550589|B.1.160|United Kingdom|2020-08-30	0.0009746645	Europe
Europe|hCoV-19/England/QEUH-7D2923/2020|EPI ISL 532855|B.1.1.4|United Kingdom|2020-07-23	Europe|hCoV-19/England/MILK-99D7CE/2020|EPI ISL 550589|B.1.160|United Kingdom|2020-08-30	0.0010083010	Europe
Europe|hCoV-19/England/CAMC-9425EC/2020|EPI ISL 556874|B.1|United Kingdom|2020-07-23	Europe|hCoV-19/England/MILK-99D7CE/2020|EPI ISL 550589|B.1.160|United Kingdom|2020-08-30	0.0009747231	Europe
Europe|hCoV-19/England/QEUH-8AFCE9/2020|EPI ISL 532679|B.1.1.1|United Kingdom|2020-07-23	Europe|hCoV-19/England/MILK-99D7CE/2020|EPI ISL 550589|B.1.160|United Kingdom|2020-08-30	0.0009410780	Europe
Europe|hCoV-19/England/CAMC-942054/2020|EPI ISL 556890|B.1.1|United Kingdom|2020-07-24	Europe|hCoV-19/England/MILK-99D7CE/2020|EPI ISL 550589|B.1.160|United Kingdom|2020-08-30	0.0007056363	Europe
Europe|hCoV-19/Belgium/ULG-10310/2020|EPI ISL 540477|B.1.1.198|Belgium|2020-07-24	Europe|hCoV-19/England/MILK-99D7CE/2020|EPI ISL 550589|B.1.160|United Kingdom|2020-08-30	0.0009410538	Europe
Europe|hCoV-19/England/MILK-977645/2020|EPI ISL 550504|B.1|United Kingdom|2020-07-24	Europe|hCoV-19/England/MILK-99D7CE/2020|EPI ISL 550589|B.1.160|United Kingdom|2020-08-30	0.0007392330	Europe
Europe|hCoV-19/England/MILK-977566/2020|EPI ISL 550435|B.1.177|United Kingdom|2020-07-24	Europe|hCoV-19/England/MILK-99D7CE/2020|EPI ISL 550589|B.1.160|United Kingdom|2020-08-30	0.0008065151	Europe
Europe|hCoV-19/England/ALDP-97DEDE/2020|EPI ISL 529529|B.1.1.1|United Kingdom|2020-07-25	Europe|hCoV-19/England/MILK-99D7CE/2020|EPI ISL 550589|B.1.160|United Kingdom|2020-08-30	0.0009073729	Europe
Europe|hCoV-19/England/CAMC-941A75/2020|EPI ISL 556855|B.1.177|United Kingdom|2020-07-25	Europe|hCoV-19/England/MILK-99D7CE/2020|EPI ISL 550589|B.1.160|United Kingdom|2020-08-30	0.0008401357	Europe
Europe|hCoV-19/England/QEUH-885FE0/2020|EPI ISL 532722|B.1.1|United Kingdom|2020-07-25	Europe|hCoV-19/England/MILK-99D7CE/2020|EPI ISL 550589|B.1.160|United Kingdom|2020-08-30	0.0007393584	Europe
Europe|hCoV-19/England/CAMC-948CC3/2020|EPI ISL 556022|B.1.1|United Kingdom|2020-07-25	Europe|hCoV-19/England/MILK-99D7CE/2020|EPI ISL 550589|B.1.160|United Kingdom|2020-08-30	0.0008738627	Europe
Europe|hCoV-19/France/BRE-8932/2020|EPI ISL 560600|B.1.5|France|2020-07-26	Europe|hCoV-19/England/MILK-99D7CE/2020|EPI ISL 550589|B.1.160|United Kingdom|2020-08-30	0.0006719757	Europe
Europe|hCoV-19/England/QEUH-87DD1E/2020|EPI ISL 532760|B.1.1.1|United Kingdom|2020-07-26	Europe|hCoV-19/England/MILK-99D7CE/2020|EPI ISL 550589|B.1.160|United Kingdom|2020-08-30	0.0011093279	Europe
Europe|hCoV-19/Northern Ireland/QEUH-8802BF/2020|EPI ISL 532676|B.1.177|United Kingdom|2020-07-26	Europe|hCoV-19/England/MILK-99D7CE/2020|EPI ISL 550589|B.1.160|United Kingdom|2020-08-30	0.0008065151	Europe
Europe|hCoV-19/England/QEUH-87DB41/2020|EPI ISL 532681|B.1.1.1|United Kingdom|2020-07-26	Europe|hCoV-19/England/MILK-99D7CE/2020|EPI ISL 550589|B.1.160|United Kingdom|2020-08-30	0.0009747314	Europe
Europe|hCoV-19/Belgium/ULG-10320/2020|EPI ISL 540487|B.1.1.198|Belgium|2020-07-27	Europe|hCoV-19/England/MILK-99D7CE/2020|EPI ISL 550589|B.1.160|United Kingdom|2020-08-30	0.0010083360	Europe
Europe|hCoV-19/England/QEUH-8928F4/2020|EPI ISL 532764|B.1.1.1|United Kingdom|2020-07-27	Europe|hCoV-19/England/MILK-99D7CE/2020|EPI ISL 550589|B.1.160|United Kingdom|2020-08-30	0.0010756544	Europe
Europe|hCoV-19/England/QEUH-894AED/2020|EPI ISL 532754|B.1.1.1|United Kingdom|2020-07-27	Europe|hCoV-19/England/MILK-99D7CE/2020|EPI ISL 550589|B.1.160|United Kingdom|2020-08-30	0.0010755528	Europe
Europe|hCoV-19/England/CAMC-94A1FF/2020|EPI ISL 555976|B.1.1.1|United Kingdom|2020-07-27	Europe|hCoV-19/England/MILK-99D7CE/2020|EPI ISL 550589|B.1.160|United Kingdom|2020-08-30	0.0010756544	Europe
Europe|hCoV-19/France/BRE-8934/2020|EPI ISL 560602|B.1.1.1|France|2020-07-28	Europe|hCoV-19/England/MILK-99D7CE/2020|EPI ISL 550589|B.1.160|United Kingdom|2020-08-30	0.0010083186	Europe
Europe|hCoV-19/England/QEUH-8865ED/2020|EPI ISL 532708|B.1.1|United Kingdom|2020-07-28	Europe|hCoV-19/England/MILK-99D7CE/2020|EPI ISL 550589|B.1.160|United Kingdom|2020-08-30	0.0009747458	Europe
Europe|hCoV-19/England/ALDP-987E3B/2020|EPI ISL 529583|B.1.1.1|United Kingdom|2020-07-28	Europe|hCoV-19/England/MILK-99D7CE/2020|EPI ISL 550589|B.1.160|United Kingdom|2020-08-30	0.0009073729	Europe
Europe|hCoV-19/Sweden/20-52462/2020|EPI ISL 534247|B.1.1|Sweden|2020-07-28	Europe|hCoV-19/England/MILK-99D7CE/2020|EPI ISL 550589|B.1.160|United Kingdom|2020-08-30	0.0007728889	Europe
Europe|hCoV-19/Norway/2958/2020|EPI ISL 549070|B.1.1|Norway|2020-07-29	Europe|hCoV-19/England/MILK-99D7CE/2020|EPI ISL 550589|B.1.160|United Kingdom|2020-08-30	0.0007729022	Europe
Europe|hCoV-19/France/BRE-8937/2020|EPI ISL 560605|B.1.160|France|2020-07-29	Europe|hCoV-19/England/MILK-99D7CE/2020|EPI ISL 550589|B.1.160|United Kingdom|2020-08-30	0.0000335732	Europe
Europe|hCoV-19/Belgium/ULG-10322/2020|EPI ISL 540489|B.1.177.19|Belgium|2020-07-29	Europe|hCoV-19/England/MILK-99D7CE/2020|EPI ISL 550589|B.1.160|United Kingdom|2020-08-30	0.0008401718	Europe
Europe|hCoV-19/France/BRE-8938/2020|EPI ISL 560606|B.1.160|France|2020-07-29	Europe|hCoV-19/England/MILK-99D7CE/2020|EPI ISL 550589|B.1.160|United Kingdom|2020-08-30	0.0002350753	Europe
Europe|hCoV-19/Belgium/ULG-10341/2020|EPI ISL 540508|B.1|Belgium|2020-07-30	Europe|hCoV-19/England/MILK-99D7CE/2020|EPI ISL 550589|B.1.160|United Kingdom|2020-08-30	0.0006720220	Europe
Europe|hCoV-19/Norway/2960/2020|EPI ISL 549089|B.1.242|Norway|2020-07-30	Europe|hCoV-19/England/MILK-99D7CE/2020|EPI ISL 550589|B.1.160|United Kingdom|2020-08-30	0.0008401644	Europe
Europe|hCoV-19/England/QEUH-9433E1/2020|EPI ISL 532576|B.1.1.1|United Kingdom|2020-07-30	Europe|hCoV-19/England/MILK-99D7CE/2020|EPI ISL 550589|B.1.160|United Kingdom|2020-08-30	0.0010755342	Europe
Europe|hCoV-19/England/QEUH-961D1C/2020|EPI ISL 537070|B.1.1.1|United Kingdom|2020-07-30	Europe|hCoV-19/England/MILK-99D7CE/2020|EPI ISL 550589|B.1.160|United Kingdom|2020-08-30	0.0010419489	Europe
Europe|hCoV-19/England/QEUH-961990/2020|EPI ISL 537103|B.1.1.1|United Kingdom|2020-07-31	Europe|hCoV-19/England/MILK-99D7CE/2020|EPI ISL 550589|B.1.160|United Kingdom|2020-08-30	0.0009073729	Europe
Europe|hCoV-19/Netherlands/UT-RIVM-10154/2020|EPI ISL 547541|B.1.22|Netherlands|2020-07-31	Europe|hCoV-19/England/MILK-99D7CE/2020|EPI ISL 550589|B.1.160|United Kingdom|2020-08-30	0.0009746813	Europe
Europe|hCoV-19/England/QEUH-9609EC/2020|EPI ISL 532065|B.1.1.303|United Kingdom|2020-07-31	Europe|hCoV-19/England/MILK-99D7CE/2020|EPI ISL 550589|B.1.160|United Kingdom|2020-08-30	0.0009074900	Europe
Europe|hCoV-19/England/MILK-9785CF/2020|EPI ISL 526421|B.1.1|United Kingdom|2020-07-31	Europe|hCoV-19/England/MILK-99D7CE/2020|EPI ISL 550589|B.1.160|United Kingdom|2020-08-30	0.0009074976	Europe
Europe|hCoV-19/Ireland/D-NVRL-71IRL96183/2020|EPI ISL 525373|B.1.177|Ireland|2020-08-01	Europe|hCoV-19/England/MILK-99D7CE/2020|EPI ISL 550589|B.1.160|United Kingdom|2020-08-30	0.0010084574	Europe
Europe|hCoV-19/England/QEUH-961611/2020|EPI ISL 537116|B.1.1|United Kingdom|2020-08-01	Europe|hCoV-19/England/MILK-99D7CE/2020|EPI ISL 550589|B.1.160|United Kingdom|2020-08-30	0.0007393156	Europe
Europe|hCoV-19/Scotland/QEUH-9439A3/2020|EPI ISL 532563|B.1.177|United Kingdom|2020-08-01	Europe|hCoV-19/England/MILK-99D7CE/2020|EPI ISL 550589|B.1.160|United Kingdom|2020-08-30	0.0008065151	Europe
Europe|hCoV-19/Norway/2975/2020|EPI ISL 549101|B.1.1.70|Norway|2020-08-01	Europe|hCoV-19/England/MILK-99D7CE/2020|EPI ISL 550589|B.1.160|United Kingdom|2020-08-30	0.0010757745	Europe
Europe|hCoV-19/England/QEUH-960339/2020|EPI ISL 531959|B.1.1.1|United Kingdom|2020-08-02	Europe|hCoV-19/England/MILK-99D7CE/2020|EPI ISL 550589|B.1.160|United Kingdom|2020-08-30	0.0008738100	Europe
Europe|hCoV-19/Norway/3002/2020|EPI ISL 549066|B.1.177|Norway|2020-08-02	Europe|hCoV-19/England/MILK-99D7CE/2020|EPI ISL 550589|B.1.160|United Kingdom|2020-08-30	0.0009074199	Europe
Europe|hCoV-19/England/QEUH-95FB08/2020|EPI ISL 532366|B.1.1.198|United Kingdom|2020-08-02	Europe|hCoV-19/England/MILK-99D7CE/2020|EPI ISL 550589|B.1.160|United Kingdom|2020-08-30	0.0010757102	Europe
Europe|hCoV-19/England/QEUH-95FB17/2020|EPI ISL 532295|B.1.1.67|United Kingdom|2020-08-02	Europe|hCoV-19/England/MILK-99D7CE/2020|EPI ISL 550589|B.1.160|United Kingdom|2020-08-30	0.0008065079	Europe
Europe|hCoV-19/England/QEUH-960524/2020|EPI ISL 532047|B.1.1.307|United Kingdom|2020-08-03	Europe|hCoV-19/England/MILK-99D7CE/2020|EPI ISL 550589|B.1.160|United Kingdom|2020-08-30	0.0007729687	Europe
Europe|hCoV-19/England/QEUH-9605E8/2020|EPI ISL 531950|B.1.1|United Kingdom|2020-08-03	Europe|hCoV-19/England/MILK-99D7CE/2020|EPI ISL 550589|B.1.160|United Kingdom|2020-08-30	0.0009411184	Europe
Europe|hCoV-19/England/QEUH-9608EF/2020|EPI ISL 532075|B.1.1.1|United Kingdom|2020-08-03	Europe|hCoV-19/England/MILK-99D7CE/2020|EPI ISL 550589|B.1.160|United Kingdom|2020-08-30	0.0010756453	Europe
Europe|hCoV-19/England/QEUH-9612B3/2020|EPI ISL 532009|B.1.1|United Kingdom|2020-08-03	Europe|hCoV-19/England/MILK-99D7CE/2020|EPI ISL 550589|B.1.160|United Kingdom|2020-08-30	0.0007729022	Europe
Europe|hCoV-19/Norway/3104/2020|EPI ISL 549128|B.1.1.219|Norway|2020-08-04	Europe|hCoV-19/England/MILK-99D7CE/2020|EPI ISL 550589|B.1.160|United Kingdom|2020-08-30	0.0009412236	Europe
Europe|hCoV-19/England/QEUH-960B5F/2020|EPI ISL 532066|B.1.1|United Kingdom|2020-08-04	Europe|hCoV-19/England/MILK-99D7CE/2020|EPI ISL 550589|B.1.160|United Kingdom|2020-08-30	0.0008402367	Europe
Europe|hCoV-19/Norway/3015/2020|EPI ISL 549074|B.1.177.14|Norway|2020-08-04	Europe|hCoV-19/England/MILK-99D7CE/2020|EPI ISL 550589|B.1.160|United Kingdom|2020-08-30	0.0009410458	Europe
Europe|hCoV-19/England/QEUH-9610E6/2020|EPI ISL 532096|B.1.1.1|United Kingdom|2020-08-04	Europe|hCoV-19/England/MILK-99D7CE/2020|EPI ISL 550589|B.1.160|United Kingdom|2020-08-30	0.0009073729	Europe
Europe|hCoV-19/Scotland/QEUH-960F35/2020|EPI ISL 531978|B.1.1|United Kingdom|2020-08-05	Europe|hCoV-19/England/MILK-99D7CE/2020|EPI ISL 550589|B.1.160|United Kingdom|2020-08-30	0.0010419669	Europe
Europe|hCoV-19/England/QEUH-960375/2020|EPI ISL 532114|B.1.1.1|United Kingdom|2020-08-05	Europe|hCoV-19/England/MILK-99D7CE/2020|EPI ISL 550589|B.1.160|United Kingdom|2020-08-30	0.0008738100	Europe
Europe|hCoV-19/Norway/3110/2020|EPI ISL 549133|B.1.177.14|Norway|2020-08-05	Europe|hCoV-19/England/MILK-99D7CE/2020|EPI ISL 550589|B.1.160|United Kingdom|2020-08-30	0.0009410863	Europe
Europe|hCoV-19/England/QEUH-95FC41/2020|EPI ISL 532449|B.1.1.67|United Kingdom|2020-08-05	Europe|hCoV-19/England/MILK-99D7CE/2020|EPI ISL 550589|B.1.160|United Kingdom|2020-08-30	0.0008065287	Europe
Europe|hCoV-19/England/QEUH-95F77D/2020|EPI ISL 532395|B.1.1.1|United Kingdom|2020-08-06	Europe|hCoV-19/England/MILK-99D7CE/2020|EPI ISL 550589|B.1.160|United Kingdom|2020-08-30	0.0012777255	Europe
Europe|hCoV-19/England/QEUH-95F5FB/2020|EPI ISL 532343|B.1.1|United Kingdom|2020-08-06	Europe|hCoV-19/England/MILK-99D7CE/2020|EPI ISL 550589|B.1.160|United Kingdom|2020-08-30	0.0007392838	Europe
Europe|hCoV-19/England/QEUH-961505/2020|EPI ISL 537051|B.1.1.307|United Kingdom|2020-08-06	Europe|hCoV-19/England/MILK-99D7CE/2020|EPI ISL 550589|B.1.160|United Kingdom|2020-08-30	0.0007729687	Europe
Europe|hCoV-19/England/QEUH-95F072/2020|EPI ISL 532521|B.1.1.70|United Kingdom|2020-08-06	Europe|hCoV-19/England/MILK-99D7CE/2020|EPI ISL 550589|B.1.160|United Kingdom|2020-08-30	0.0010083619	Europe
Europe|hCoV-19/Scotland/QEUH-95E18F/2020|EPI ISL 534431|B.1.1|United Kingdom|2020-08-07	Europe|hCoV-19/England/MILK-99D7CE/2020|EPI ISL 550589|B.1.160|United Kingdom|2020-08-30	0.0008401500	Europe
Europe|hCoV-19/England/QEUH-95F24F/2020|EPI ISL 532466|B.1.1.70|United Kingdom|2020-08-07	Europe|hCoV-19/England/MILK-99D7CE/2020|EPI ISL 550589|B.1.160|United Kingdom|2020-08-30	0.0009747733	Europe
Europe|hCoV-19/Scotland/QEUH-95E6F9/2020|EPI ISL 532538|B.1.1.67|United Kingdom|2020-08-07	Europe|hCoV-19/England/MILK-99D7CE/2020|EPI ISL 550589|B.1.160|United Kingdom|2020-08-30	0.0007729220	Europe
Europe|hCoV-19/England/QEUH-95F0CD/2020|EPI ISL 532344|B.1.258|United Kingdom|2020-08-07	Europe|hCoV-19/England/MILK-99D7CE/2020|EPI ISL 550589|B.1.160|United Kingdom|2020-08-30	0.0010083533	Europe
Europe|hCoV-19/England/ALDP-981666/2020|EPI ISL 529546|B.1.1.1|United Kingdom|2020-08-08	Europe|hCoV-19/England/MILK-99D7CE/2020|EPI ISL 550589|B.1.160|United Kingdom|2020-08-30	0.0010420117	Europe
Europe|hCoV-19/Russia/SVE-RII-MH231S/2020|EPI ISL 560317|B.1.1|Russia|2020-08-08	Europe|hCoV-19/England/MILK-99D7CE/2020|EPI ISL 550589|B.1.160|United Kingdom|2020-08-30	0.0008737275	Europe
Europe|hCoV-19/Norway/3139/2020|EPI ISL 549162|B.1.177.14|Norway|2020-08-08	Europe|hCoV-19/England/MILK-99D7CE/2020|EPI ISL 550589|B.1.160|United Kingdom|2020-08-30	0.0009747149	Europe
Europe|hCoV-19/England/QEUH-95E0DD/2020|EPI ISL 537006|B.1.1.1|United Kingdom|2020-08-08	Europe|hCoV-19/England/MILK-99D7CE/2020|EPI ISL 550589|B.1.160|United Kingdom|2020-08-30	0.0009746645	Europe
Europe|hCoV-19/Northern Ireland/QEUH-95E9D2/2020|EPI ISL 532397|B.1.1|United Kingdom|2020-08-09	Europe|hCoV-19/England/MILK-99D7CE/2020|EPI ISL 550589|B.1.160|United Kingdom|2020-08-30	0.0007393156	Europe
Europe|hCoV-19/England/ALDP-982B93/2020|EPI ISL 552540|B.1.1.307|United Kingdom|2020-08-09	Europe|hCoV-19/England/MILK-99D7CE/2020|EPI ISL 550589|B.1.160|United Kingdom|2020-08-30	0.0007729687	Europe
Europe|hCoV-19/England/ALDP-982A3C/2020|EPI ISL 552516|B.1.1.303|United Kingdom|2020-08-09	Europe|hCoV-19/England/MILK-99D7CE/2020|EPI ISL 550589|B.1.160|United Kingdom|2020-08-30	0.0009747984	Europe
Europe|hCoV-19/Sweden/20-08947/2020|EPI ISL 534230|B.1.1|Sweden|2020-08-09	Europe|hCoV-19/England/MILK-99D7CE/2020|EPI ISL 550589|B.1.160|United Kingdom|2020-08-30	0.0009410943	Europe
Europe|hCoV-19/England/QEUH-95E41D/2020|EPI ISL 537014|B.1.1.1|United Kingdom|2020-08-10	Europe|hCoV-19/England/MILK-99D7CE/2020|EPI ISL 550589|B.1.160|United Kingdom|2020-08-30	0.0010419668	Europe
Europe|hCoV-19/England/QEUH-95E4D1/2020|EPI ISL 537048|B.1.1.189|United Kingdom|2020-08-10	Europe|hCoV-19/England/MILK-99D7CE/2020|EPI ISL 550589|B.1.160|United Kingdom|2020-08-30	0.0009410942	Europe
Europe|hCoV-19/England/QEUH-96A047/2020|EPI ISL 530819|B.1.1|United Kingdom|2020-08-10	Europe|hCoV-19/England/MILK-99D7CE/2020|EPI ISL 550589|B.1.160|United Kingdom|2020-08-30	0.0007729221	Europe
Europe|hCoV-19/England/ALDP-981F10/2020|EPI ISL 552724|B.1|United Kingdom|2020-08-10	Europe|hCoV-19/England/MILK-99D7CE/2020|EPI ISL 550589|B.1.160|United Kingdom|2020-08-30	0.0010083535	Europe
Europe|hCoV-19/England/QEUH-9653F8/2020|EPI ISL 531009|B.1.1.1|United Kingdom|2020-08-11	Europe|hCoV-19/England/MILK-99D7CE/2020|EPI ISL 550589|B.1.160|United Kingdom|2020-08-30	0.0010083011	Europe
Europe|hCoV-19/England/QEUH-9629EA/2020|EPI ISL 531669|B.1.1.1|United Kingdom|2020-08-11	Europe|hCoV-19/England/MILK-99D7CE/2020|EPI ISL 550589|B.1.160|United Kingdom|2020-08-30	0.0009409971	Europe
Europe|hCoV-19/England/QEUH-964DFB/2020|EPI ISL 531016|B.1.1.67|United Kingdom|2020-08-11	Europe|hCoV-19/England/MILK-99D7CE/2020|EPI ISL 550589|B.1.160|United Kingdom|2020-08-30	0.0007392710	Europe
Europe|hCoV-19/England/QEUH-964C76/2020|EPI ISL 531035|B.1.177|United Kingdom|2020-08-11	Europe|hCoV-19/England/MILK-99D7CE/2020|EPI ISL 550589|B.1.160|United Kingdom|2020-08-30	0.0009410700	Europe
Europe|hCoV-19/Wales/QEUH-969488/2020|EPI ISL 531210|B.1.177|United Kingdom|2020-08-12	Europe|hCoV-19/England/MILK-99D7CE/2020|EPI ISL 550589|B.1.160|United Kingdom|2020-08-30	0.0009410863	Europe
Europe|hCoV-19/England/QEUH-9656A4/2020|EPI ISL 531062|B.1.1.1|United Kingdom|2020-08-12	Europe|hCoV-19/England/MILK-99D7CE/2020|EPI ISL 550589|B.1.160|United Kingdom|2020-08-30	0.0010756267	Europe
Europe|hCoV-19/England/QEUH-964265/2020|EPI ISL 536908|B.1.1.1|United Kingdom|2020-08-12	Europe|hCoV-19/England/MILK-99D7CE/2020|EPI ISL 550589|B.1.160|United Kingdom|2020-08-30	0.0010083794	Europe
Europe|hCoV-19/England/QEUH-96A733/2020|EPI ISL 531540|B.1.258|United Kingdom|2020-08-12	Europe|hCoV-19/England/MILK-99D7CE/2020|EPI ISL 550589|B.1.160|United Kingdom|2020-08-30	0.0010086434	Europe
Europe|hCoV-19/England/QEUH-96C494/2020|EPI ISL 530854|B.1.1.189|United Kingdom|2020-08-13	Europe|hCoV-19/England/MILK-99D7CE/2020|EPI ISL 550589|B.1.160|United Kingdom|2020-08-30	0.0009410942	Europe
Europe|hCoV-19/Scotland/QEUH-964AC7/2020|EPI ISL 530986|B.1.1.44|United Kingdom|2020-08-13	Europe|hCoV-19/England/MILK-99D7CE/2020|EPI ISL 550589|B.1.160|United Kingdom|2020-08-30	0.0009074976	Europe
Europe|hCoV-19/Ireland/MH-NVRL-72IRL21078/2020|EPI ISL 528482|B.1.177|Ireland|2020-08-13	Europe|hCoV-19/England/MILK-99D7CE/2020|EPI ISL 550589|B.1.160|United Kingdom|2020-08-30	0.0009074199	Europe
Europe|hCoV-19/England/QEUH-96A2D8/2020|EPI ISL 536940|B.1.177|United Kingdom|2020-08-13	Europe|hCoV-19/England/MILK-99D7CE/2020|EPI ISL 550589|B.1.160|United Kingdom|2020-08-30	0.0009746981	Europe
Europe|hCoV-19/England/QEUH-96AEA7/2020|EPI ISL 531273|B.1|United Kingdom|2020-08-14	Europe|hCoV-19/England/MILK-99D7CE/2020|EPI ISL 550589|B.1.160|United Kingdom|2020-08-30	0.0009747233	Europe
Europe|hCoV-19/England/QEUH-96AF0E/2020|EPI ISL 531392|B.1|United Kingdom|2020-08-14	Europe|hCoV-19/England/MILK-99D7CE/2020|EPI ISL 550589|B.1.160|United Kingdom|2020-08-30	0.0009410943	Europe
Europe|hCoV-19/England/QEUH-96B477/2020|EPI ISL 531356|B.1.1|United Kingdom|2020-08-14	Europe|hCoV-19/England/MILK-99D7CE/2020|EPI ISL 550589|B.1.160|United Kingdom|2020-08-30	0.0007393155	Europe
Europe|hCoV-19/England/QEUH-96BB45/2020|EPI ISL 531381|B.1.1.1|United Kingdom|2020-08-14	Europe|hCoV-19/England/MILK-99D7CE/2020|EPI ISL 550589|B.1.160|United Kingdom|2020-08-30	0.0009076170	Europe
Europe|hCoV-19/Northern Ireland/QEUH-96AF95/2020|EPI ISL 531409|B.1.177|United Kingdom|2020-08-15	Europe|hCoV-19/England/MILK-99D7CE/2020|EPI ISL 550589|B.1.160|United Kingdom|2020-08-30	0.0009410863	Europe
Europe|hCoV-19/Scotland/QEUH-969FF0/2020|EPI ISL 534390|B.1.1.44|United Kingdom|2020-08-15	Europe|hCoV-19/England/MILK-99D7CE/2020|EPI ISL 550589|B.1.160|United Kingdom|2020-08-30	0.0010421368	Europe
Europe|hCoV-19/Scotland/QEUH-96A3A8/2020|EPI ISL 534374|B.1|United Kingdom|2020-08-15	Europe|hCoV-19/England/MILK-99D7CE/2020|EPI ISL 550589|B.1.160|United Kingdom|2020-08-30	0.0009747652	Europe
Europe|hCoV-19/England/QEUH-96F7F2/2020|EPI ISL 540244|B.1.1.70|United Kingdom|2020-08-15	Europe|hCoV-19/England/MILK-99D7CE/2020|EPI ISL 550589|B.1.160|United Kingdom|2020-08-30	0.0009748153	Europe
Europe|hCoV-19/England/MILK-970BE3/2020|EPI ISL 553225|B.1.258|United Kingdom|2020-08-16	Europe|hCoV-19/England/MILK-99D7CE/2020|EPI ISL 550589|B.1.160|United Kingdom|2020-08-30	0.0011096184	Europe
Europe|hCoV-19/England/QEUH-96F464/2020|EPI ISL 530491|B.1.258|United Kingdom|2020-08-16	Europe|hCoV-19/England/MILK-99D7CE/2020|EPI ISL 550589|B.1.160|United Kingdom|2020-08-30	0.0010759733	Europe
Europe|hCoV-19/England/MILK-9710D4/2020|EPI ISL 553043|B.1.177|United Kingdom|2020-08-16	Europe|hCoV-19/England/MILK-99D7CE/2020|EPI ISL 550589|B.1.160|United Kingdom|2020-08-30	0.0008737952	Europe
Europe|hCoV-19/England/QEUH-96F482/2020|EPI ISL 540304|B.1.1|United Kingdom|2020-08-17	Europe|hCoV-19/England/MILK-99D7CE/2020|EPI ISL 550589|B.1.160|United Kingdom|2020-08-30	0.0007393156	Europe
Europe|hCoV-19/England/MILK-970293/2020|EPI ISL 553243|B.1|United Kingdom|2020-08-17	Europe|hCoV-19/England/MILK-99D7CE/2020|EPI ISL 550589|B.1.160|United Kingdom|2020-08-30	0.0007055879	Europe
Europe|hCoV-19/England/MILK-970819/2020|EPI ISL 553062|B.1.258|United Kingdom|2020-08-17	Europe|hCoV-19/England/MILK-99D7CE/2020|EPI ISL 550589|B.1.160|United Kingdom|2020-08-30	0.0010423293	Europe
Europe|hCoV-19/Scotland/QEUH-96B680/2020|EPI ISL 531422|B.1.177|United Kingdom|2020-08-17	Europe|hCoV-19/England/MILK-99D7CE/2020|EPI ISL 550589|B.1.160|United Kingdom|2020-08-30	0.0009410054	Europe
Europe|hCoV-19/England/MILK-970F41/2020|EPI ISL 553205|B.1.258|United Kingdom|2020-08-18	Europe|hCoV-19/England/MILK-99D7CE/2020|EPI ISL 550589|B.1.160|United Kingdom|2020-08-30	0.0009749616	Europe
Europe|hCoV-19/Scotland/QEUH-96FE75/2020|EPI ISL 540264|B.1.177|United Kingdom|2020-08-18	Europe|hCoV-19/England/MILK-99D7CE/2020|EPI ISL 550589|B.1.160|United Kingdom|2020-08-30	0.0009410458	Europe
Europe|hCoV-19/Northern Ireland/QEUH-96E78A/2020|EPI ISL 530453|B.1.258|United Kingdom|2020-08-18	Europe|hCoV-19/England/MILK-99D7CE/2020|EPI ISL 550589|B.1.160|United Kingdom|2020-08-30	0.0010422846	Europe
Europe|hCoV-19/Scotland/QEUH-96B0EC/2020|EPI ISL 534668|B.1.1.44|United Kingdom|2020-08-18	Europe|hCoV-19/England/MILK-99D7CE/2020|EPI ISL 550589|B.1.160|United Kingdom|2020-08-30	0.0009411669	Europe
Europe|hCoV-19/Scotland/QEUH-96E85A/2020|EPI ISL 534455|B.1.177|United Kingdom|2020-08-19	Europe|hCoV-19/England/MILK-99D7CE/2020|EPI ISL 550589|B.1.160|United Kingdom|2020-08-30	0.0009746730	Europe
Europe|hCoV-19/England/QEUH-96EBAC/2020|EPI ISL 530515|B.1.1.307|United Kingdom|2020-08-19	Europe|hCoV-19/England/MILK-99D7CE/2020|EPI ISL 550589|B.1.160|United Kingdom|2020-08-30	0.0008402151	Europe
Europe|hCoV-19/England/QEUH-96EF19/2020|EPI ISL 530423|B.1.36|United Kingdom|2020-08-19	Europe|hCoV-19/England/MILK-99D7CE/2020|EPI ISL 550589|B.1.160|United Kingdom|2020-08-30	0.0008065152	Europe
Europe|hCoV-19/Scotland/QEUH-96EBF7/2020|EPI ISL 530553|B.1.36|United Kingdom|2020-08-19	Europe|hCoV-19/England/MILK-99D7CE/2020|EPI ISL 550589|B.1.160|United Kingdom|2020-08-30	0.0008065220	Europe
Europe|hCoV-19/Scotland/QEUH-96E1F5/2020|EPI ISL 534507|B.1.1.44|United Kingdom|2020-08-20	Europe|hCoV-19/England/MILK-99D7CE/2020|EPI ISL 550589|B.1.160|United Kingdom|2020-08-30	0.0009748403	Europe
Europe|hCoV-19/England/MILK-974FC5/2020|EPI ISL 552454|B.1.160|United Kingdom|2020-08-20	Europe|hCoV-19/England/MILK-99D7CE/2020|EPI ISL 550589|B.1.160|United Kingdom|2020-08-30	0.0000335732	Europe
Europe|hCoV-19/England/MILK-975058/2020|EPI ISL 552682|B.1.258|United Kingdom|2020-08-20	Europe|hCoV-19/England/MILK-99D7CE/2020|EPI ISL 550589|B.1.160|United Kingdom|2020-08-30	0.0010422846	Europe
Europe|hCoV-19/Northern Ireland/QEUH-96DBF8/2020|EPI ISL 530751|B.1.177|United Kingdom|2020-08-20	Europe|hCoV-19/England/MILK-99D7CE/2020|EPI ISL 550589|B.1.160|United Kingdom|2020-08-30	0.0009747149	Europe
Europe|hCoV-19/England/MILK-974D43/2020|EPI ISL 552460|B.1.177|United Kingdom|2020-08-21	Europe|hCoV-19/England/MILK-99D7CE/2020|EPI ISL 550589|B.1.160|United Kingdom|2020-08-30	0.0009410863	Europe
Europe|hCoV-19/England/QEUH-96CA29/2020|EPI ISL 530644|B.1|United Kingdom|2020-08-21	Europe|hCoV-19/England/MILK-99D7CE/2020|EPI ISL 550589|B.1.160|United Kingdom|2020-08-30	0.0009747652	Europe
Europe|hCoV-19/England/MILK-975559/2020|EPI ISL 552638|B.1.160|United Kingdom|2020-08-21	Europe|hCoV-19/England/MILK-99D7CE/2020|EPI ISL 550589|B.1.160|United Kingdom|2020-08-30	0.0007728358	Europe
Europe|hCoV-19/Scotland/QEUH-96DCF5/2020|EPI ISL 534594|B.1.1.1|United Kingdom|2020-08-21	Europe|hCoV-19/England/MILK-99D7CE/2020|EPI ISL 550589|B.1.160|United Kingdom|2020-08-30	0.0012102546	Europe
Europe|hCoV-19/England/MILK-9956AB/2020|EPI ISL 551689|B.1.177|United Kingdom|2020-08-22	Europe|hCoV-19/England/MILK-99D7CE/2020|EPI ISL 550589|B.1.160|United Kingdom|2020-08-30	0.0009746730	Europe
Europe|hCoV-19/England/QEUH-998480/2020|EPI ISL 540042|B.1.160|United Kingdom|2020-08-22	Europe|hCoV-19/England/MILK-99D7CE/2020|EPI ISL 550589|B.1.160|United Kingdom|2020-08-30	0.0000671494	Europe
Europe|hCoV-19/Scotland/QEUH-997D4A/2020|EPI ISL 568393|B.1.5.12|United Kingdom|2020-08-22	Europe|hCoV-19/England/MILK-99D7CE/2020|EPI ISL 550589|B.1.160|United Kingdom|2020-08-30	0.0008737124	Europe
Europe|hCoV-19/England/MILK-993E96/2020|EPI ISL 551685|B.1.1.189|United Kingdom|2020-08-22	Europe|hCoV-19/England/MILK-99D7CE/2020|EPI ISL 550589|B.1.160|United Kingdom|2020-08-30	0.0010419937	Europe
Europe|hCoV-19/England/MILK-995887/2020|EPI ISL 551640|B.1.258|United Kingdom|2020-08-23	Europe|hCoV-19/England/MILK-99D7CE/2020|EPI ISL 550589|B.1.160|United Kingdom|2020-08-30	0.0010423113	Europe
Europe|hCoV-19/England/MILK-99C422/2020|EPI ISL 550694|B.1.22|United Kingdom|2020-08-23	Europe|hCoV-19/England/MILK-99D7CE/2020|EPI ISL 550589|B.1.160|United Kingdom|2020-08-30	0.0011092325	Europe
Europe|hCoV-19/England/MILK-99C880/2020|EPI ISL 550789|B.1.1|United Kingdom|2020-08-23	Europe|hCoV-19/England/MILK-99D7CE/2020|EPI ISL 550589|B.1.160|United Kingdom|2020-08-30	0.0008066119	Europe
Europe|hCoV-19/England/MILK-99568D/2020|EPI ISL 551626|B.1.177|United Kingdom|2020-08-23	Europe|hCoV-19/England/MILK-99D7CE/2020|EPI ISL 550589|B.1.160|United Kingdom|2020-08-30	0.0009410700	Europe
Europe|hCoV-19/England/MILK-99526B/2020|EPI ISL 552223|B.1.258|United Kingdom|2020-08-24	Europe|hCoV-19/England/MILK-99D7CE/2020|EPI ISL 550589|B.1.160|United Kingdom|2020-08-30	0.0010759733	Europe
Europe|hCoV-19/England/QEUH-9987A5/2020|EPI ISL 540066|B.1.1.1|United Kingdom|2020-08-24	Europe|hCoV-19/England/MILK-99D7CE/2020|EPI ISL 550589|B.1.160|United Kingdom|2020-08-30	0.0009074900	Europe
Europe|hCoV-19/England/QEUH-99882A/2020|EPI ISL 539908|B.1|United Kingdom|2020-08-24	Europe|hCoV-19/England/MILK-99D7CE/2020|EPI ISL 550589|B.1.160|United Kingdom|2020-08-30	0.0010420746	Europe
Europe|hCoV-19/England/QEUH-997D2C/2020|EPI ISL 537169|B.1.258|United Kingdom|2020-08-24	Europe|hCoV-19/England/MILK-99D7CE/2020|EPI ISL 550589|B.1.160|United Kingdom|2020-08-30	0.0010420296	Europe
Europe|hCoV-19/England/MILK-994B16/2020|EPI ISL 552423|B.1.258|United Kingdom|2020-08-25	Europe|hCoV-19/England/MILK-99D7CE/2020|EPI ISL 550589|B.1.160|United Kingdom|2020-08-30	0.0010420295	Europe
Europe|hCoV-19/England/MILK-995C5E/2020|EPI ISL 551600|B.1.160|United Kingdom|2020-08-25	Europe|hCoV-19/England/MILK-99D7CE/2020|EPI ISL 550589|B.1.160|United Kingdom|2020-08-30	0.0001007286	Europe
Europe|hCoV-19/England/MILK-994703/2020|EPI ISL 552376|B.1.258|United Kingdom|2020-08-25	Europe|hCoV-19/England/MILK-99D7CE/2020|EPI ISL 550589|B.1.160|United Kingdom|2020-08-30	0.0010086434	Europe
Europe|hCoV-19/England/QEUH-99831A/2020|EPI ISL 539999|B.1.1.307|United Kingdom|2020-08-25	Europe|hCoV-19/England/MILK-99D7CE/2020|EPI ISL 550589|B.1.160|United Kingdom|2020-08-30	0.0008066120	Europe
Europe|hCoV-19/England/QEUH-98F9F6/2020|EPI ISL 540029|B.1.177|United Kingdom|2020-08-26	Europe|hCoV-19/England/MILK-99D7CE/2020|EPI ISL 550589|B.1.160|United Kingdom|2020-08-30	0.0009074199	Europe
Europe|hCoV-19/England/MILK-9942C6/2020|EPI ISL 551678|B.1.177|United Kingdom|2020-08-26	Europe|hCoV-19/England/MILK-99D7CE/2020|EPI ISL 550589|B.1.160|United Kingdom|2020-08-30	0.0009747568	Europe
Europe|hCoV-19/Scotland/QEUH-998374/2020|EPI ISL 568355|B.1.36|United Kingdom|2020-08-26	Europe|hCoV-19/England/MILK-99D7CE/2020|EPI ISL 550589|B.1.160|United Kingdom|2020-08-30	0.0007728824	Europe
Europe|hCoV-19/England/QEUH-98FF30/2020|EPI ISL 539946|B.1.160|United Kingdom|2020-08-26	Europe|hCoV-19/England/MILK-99D7CE/2020|EPI ISL 550589|B.1.160|United Kingdom|2020-08-30	0.0000671494	Europe
Europe|hCoV-19/England/CAMC-9910B0/2020|EPI ISL 551879|B.1.177|United Kingdom|2020-08-27	Europe|hCoV-19/England/MILK-99D7CE/2020|EPI ISL 550589|B.1.160|United Kingdom|2020-08-30	0.0010420925	Europe
Europe|hCoV-19/England/MILK-9937E6/2020|EPI ISL 552068|B.1.177|United Kingdom|2020-08-27	Europe|hCoV-19/England/MILK-99D7CE/2020|EPI ISL 550589|B.1.160|United Kingdom|2020-08-30	0.0008738328	Europe
Europe|hCoV-19/Scotland/QEUH-998022/2020|EPI ISL 568392|B.1.36|United Kingdom|2020-08-27	Europe|hCoV-19/England/MILK-99D7CE/2020|EPI ISL 550589|B.1.160|United Kingdom|2020-08-30	0.0007055576	Europe
Europe|hCoV-19/Scotland/QEUH-98F923/2020|EPI ISL 540110|B.1.177|United Kingdom|2020-08-27	Europe|hCoV-19/England/MILK-99D7CE/2020|EPI ISL 550589|B.1.160|United Kingdom|2020-08-30	0.0010083449	Europe
Europe|hCoV-19/England/CAMC-990E99/2020|EPI ISL 551916|B.1.177|United Kingdom|2020-08-28	Europe|hCoV-19/England/MILK-99D7CE/2020|EPI ISL 550589|B.1.160|United Kingdom|2020-08-30	0.0010083882	Europe
Europe|hCoV-19/England/CAMC-9915FD/2020|EPI ISL 552001|B.1.177|United Kingdom|2020-08-28	Europe|hCoV-19/England/MILK-99D7CE/2020|EPI ISL 550589|B.1.160|United Kingdom|2020-08-30	0.0009410458	Europe
Europe|hCoV-19/Wales/QEUH-99630D/2020|EPI ISL 560305|B.1.1.1|United Kingdom|2020-08-28	Europe|hCoV-19/England/MILK-99D7CE/2020|EPI ISL 550589|B.1.160|United Kingdom|2020-08-30	0.0009411590	Europe
Europe|hCoV-19/England/QEUH-9962F1/2020|EPI ISL 549524|B.1.160|United Kingdom|2020-08-28	Europe|hCoV-19/England/MILK-99D7CE/2020|EPI ISL 550589|B.1.160|United Kingdom|2020-08-30	0.0001343096	Europe
Europe|hCoV-19/England/QEUH-9904A6/2020|EPI ISL 530352|B.1|United Kingdom|2020-08-29	Europe|hCoV-19/England/MILK-99D7CE/2020|EPI ISL 550589|B.1.160|United Kingdom|2020-08-30	0.0009410943	Europe
Europe|hCoV-19/England/MILK-999F06/2020|EPI ISL 550361|B.1.177|United Kingdom|2020-08-29	Europe|hCoV-19/England/MILK-99D7CE/2020|EPI ISL 550589|B.1.160|United Kingdom|2020-08-30	0.0010419581	Europe
Europe|hCoV-19/England/MILK-999F51/2020|EPI ISL 550280|B.1.1.198|United Kingdom|2020-08-29	Europe|hCoV-19/England/MILK-99D7CE/2020|EPI ISL 550589|B.1.160|United Kingdom|2020-08-30	0.0010756915	Europe
Europe|hCoV-19/Scotland/QEUH-9902D9/2020|EPI ISL 530386|B.1.177|United Kingdom|2020-08-29	Europe|hCoV-19/England/MILK-99D7CE/2020|EPI ISL 550589|B.1.160|United Kingdom|2020-08-30	0.0009746730	Europe
Europe|hCoV-19/England/QEUH-99BC1C/2020|EPI ISL 559770|B.1.1.307|United Kingdom|2020-08-30	Europe|hCoV-19/England/MILK-99D7CE/2020|EPI ISL 550589|B.1.160|United Kingdom|2020-08-30	0.0008739003	Europe
Europe|hCoV-19/England/MILK-99CE33/2020|EPI ISL 549939|B.1.258|United Kingdom|2020-08-30	Europe|hCoV-19/England/MILK-99D7CE/2020|EPI ISL 550589|B.1.160|United Kingdom|2020-08-30	0.0011432451	Europe
Europe|hCoV-19/England/QEUH-990206/2020|EPI ISL 540115|B.1.177|United Kingdom|2020-08-30	Europe|hCoV-19/England/MILK-99D7CE/2020|EPI ISL 550589|B.1.160|United Kingdom|2020-08-30	0.0009747149	Europe
Europe|hCoV-19/France/IDF-0372/2020|EPI ISL 406596|B|France|2020-01-23	Europe|hCoV-19/England/MILK-99E1ED/2020|EPI ISL 550686|B.1.1.1|United Kingdom|2020-08-31	0.0006383648	Europe
Europe|hCoV-19/France/IDF-0373/2020|EPI ISL 406597|B|France|2020-01-23	Europe|hCoV-19/England/MILK-99E1ED/2020|EPI ISL 550686|B.1.1.1|United Kingdom|2020-08-31	0.0006385365	Europe
Europe|hCoV-19/France/IDF-0386-islP1/2020|EPI ISL 411219|B|France|2020-01-28	Europe|hCoV-19/England/MILK-99E1ED/2020|EPI ISL 550686|B.1.1.1|United Kingdom|2020-08-31	0.0006383648	Europe
Europe|hCoV-19/Germany/BY-ChVir-929/2020|EPI ISL 406862|B.1|Germany|2020-01-28	Europe|hCoV-19/England/MILK-99E1ED/2020|EPI ISL 550686|B.1.1.1|United Kingdom|2020-08-31	0.0004702772	Europe
Europe|hCoV-19/England/02/2020|EPI ISL 407073|B|United Kingdom|2020-01-29	Europe|hCoV-19/England/MILK-99E1ED/2020|EPI ISL 550686|B.1.1.1|United Kingdom|2020-08-31	0.0007391883	Europe
Europe|hCoV-19/France/IDF-0626/2020|EPI ISL 408431|B|France|2020-01-29	Europe|hCoV-19/England/MILK-99E1ED/2020|EPI ISL 550686|B.1.1.1|United Kingdom|2020-08-31	0.0006047033	Europe
Europe|hCoV-19/France/IDF-0515/2020|EPI ISL 408430|B|France|2020-01-29	Europe|hCoV-19/England/MILK-99E1ED/2020|EPI ISL 550686|B.1.1.1|United Kingdom|2020-08-31	0.0006719468	Europe
Europe|hCoV-19/Italy/LAZ-INMI-SPL1/2020|EPI ISL 412974|B|Italy|2020-01-29	Europe|hCoV-19/England/MILK-99E1ED/2020|EPI ISL 550686|B.1.1.1|United Kingdom|2020-08-31	0.0006383648	Europe
Europe|hCoV-19/Italy/LAZ-INMI1-cs/2020|EPI ISL 410546|B|Italy|2020-01-29	Europe|hCoV-19/England/MILK-99E1ED/2020|EPI ISL 550686|B.1.1.1|United Kingdom|2020-08-31	0.0006384078	Europe
Europe|hCoV-19/Germany/BY-ChVir-1019/2020|EPI ISL 450199|B.1|Germany|2020-01-29	Europe|hCoV-19/England/MILK-99E1ED/2020|EPI ISL 550686|B.1.1.1|United Kingdom|2020-08-31	0.0005039078	Europe
Europe|hCoV-19/Italy/LAZ-INMI1-isl/2020|EPI ISL 410545|B|Italy|2020-01-29	Europe|hCoV-19/England/MILK-99E1ED/2020|EPI ISL 550686|B.1.1.1|United Kingdom|2020-08-31	0.0006383863	Europe
Europe|hCoV-19/England/01/2020|EPI ISL 407071|B|United Kingdom|2020-01-29	Europe|hCoV-19/England/MILK-99E1ED/2020|EPI ISL 550686|B.1.1.1|United Kingdom|2020-08-31	0.0007055811	Europe
Europe|hCoV-19/Finland/1/2020|EPI ISL 407079|B|Finland|2020-01-29	Europe|hCoV-19/England/MILK-99E1ED/2020|EPI ISL 550686|B.1.1.1|United Kingdom|2020-08-31	0.0005742426	Europe
Europe|hCoV-19/Germany/BY-ChVir-1017/2020|EPI ISL 450209|B.1|Germany|2020-01-30	Europe|hCoV-19/England/MILK-99E1ED/2020|EPI ISL 550686|B.1.1.1|United Kingdom|2020-08-31	0.0004702772	Europe
Europe|hCoV-19/Italy/LAZ-INMI2-N/2020|EPI ISL 451302|B|Italy|2020-01-30	Europe|hCoV-19/England/MILK-99E1ED/2020|EPI ISL 550686|B.1.1.1|United Kingdom|2020-08-31	0.0006383648	Europe
Europe|hCoV-19/Sweden/20-02114/2020|EPI ISL 476139|B|Sweden|2020-01-31	Europe|hCoV-19/England/MILK-99E1ED/2020|EPI ISL 550686|B.1.1.1|United Kingdom|2020-08-31	0.0006719641	Europe
Europe|hCoV-19/Germany/BY-ChVir-1433/2020|EPI ISL 450205|B.1|Germany|2020-01	Europe|hCoV-19/England/MILK-99E1ED/2020|EPI ISL 550686|B.1.1.1|United Kingdom|2020-08-31	0.0005374938	Europe
Europe|hCoV-19/Germany/BY-ChVir-1247/2020|EPI ISL 450201|B.1|Germany|2020-01	Europe|hCoV-19/England/MILK-99E1ED/2020|EPI ISL 550686|B.1.1.1|United Kingdom|2020-08-31	0.0005038909	Europe
Europe|hCoV-19/Germany/BY-ChVir-1289/2020|EPI ISL 450203|B.1|Germany|2020-02-01	Europe|hCoV-19/England/MILK-99E1ED/2020|EPI ISL 550686|B.1.1.1|United Kingdom|2020-08-31	0.0005038909	Europe
Europe|hCoV-19/France/IDF-0571/2020|EPI ISL 411218|B|France|2020-02-02	Europe|hCoV-19/England/MILK-99E1ED/2020|EPI ISL 550686|B.1.1.1|United Kingdom|2020-08-31	0.0006719468	Europe
Europe|hCoV-19/Germany/BY-ChVir-1356/2020|EPI ISL 450204|B.1|Germany|2020-02-03	Europe|hCoV-19/England/MILK-99E1ED/2020|EPI ISL 550686|B.1.1.1|United Kingdom|2020-08-31	0.0005038909	Europe
Europe|hCoV-19/Italy/LAZ-INMI2-B/2020|EPI ISL 451301|B|Italy|2020-02-03	Europe|hCoV-19/England/MILK-99E1ED/2020|EPI ISL 550686|B.1.1.1|United Kingdom|2020-08-31	0.0006383648	Europe
Europe|hCoV-19/Belgium/GHB-03021/2020|EPI ISL 407976|A|Belgium|2020-02-03	Europe|hCoV-19/England/MILK-99E1ED/2020|EPI ISL 550686|B.1.1.1|United Kingdom|2020-08-31	0.0006383100	Europe
Europe|hCoV-19/Italy/LAZ-INMI1-N/2020|EPI ISL 451300|B|Italy|2020-02-03	Europe|hCoV-19/England/MILK-99E1ED/2020|EPI ISL 550686|B.1.1.1|United Kingdom|2020-08-31	0.0006720046	Europe
Europe|hCoV-19/England/201040021/2020|EPI ISL 464302|B.1.98|United Kingdom|2020-02-03	Europe|hCoV-19/England/MILK-99E1ED/2020|EPI ISL 550686|B.1.1.1|United Kingdom|2020-08-31	0.0004729466	Europe
Europe|hCoV-19/England/201040024/2020|EPI ISL 464304|B.1.98|United Kingdom|2020-02-03	Europe|hCoV-19/England/MILK-99E1ED/2020|EPI ISL 550686|B.1.1.1|United Kingdom|2020-08-31	0.0004784588	Europe
Europe|hCoV-19/England/201040023/2020|EPI ISL 464303|B.1.5|United Kingdom|2020-02-03	Europe|hCoV-19/England/MILK-99E1ED/2020|EPI ISL 550686|B.1.1.1|United Kingdom|2020-08-31	0.0004136367	Europe
Europe|hCoV-19/Italy/LAZ-INMI1-B2/2020|EPI ISL 451299|B|Italy|2020-02-04	Europe|hCoV-19/England/MILK-99E1ED/2020|EPI ISL 550686|B.1.1.1|United Kingdom|2020-08-31	0.0006756999	Europe
Europe|hCoV-19/England/200641094/2020|EPI ISL 414040|B|United Kingdom|2020-02-05	Europe|hCoV-19/England/MILK-99E1ED/2020|EPI ISL 550686|B.1.1.1|United Kingdom|2020-08-31	0.0005711936	Europe
Europe|hCoV-19/Sweden/01/2020|EPI ISL 411951|B|Sweden|2020-02-07	Europe|hCoV-19/England/MILK-99E1ED/2020|EPI ISL 550686|B.1.1.1|United Kingdom|2020-08-31	0.0008065284	Europe
Europe|hCoV-19/Germany/BY-ChVir-1482/2020|EPI ISL 450207|B.1|Germany|2020-02-07	Europe|hCoV-19/England/MILK-99E1ED/2020|EPI ISL 550686|B.1.1.1|United Kingdom|2020-08-31	0.0005038909	Europe
Europe|hCoV-19/England/200690306/2020|EPI ISL 414043|B|United Kingdom|2020-02-07	Europe|hCoV-19/England/MILK-99E1ED/2020|EPI ISL 550686|B.1.1.1|United Kingdom|2020-08-31	0.0005711746	Europe
Europe|hCoV-19/Germany/BY-ChVir-1483/2020|EPI ISL 450208|B.1|Germany|2020-02-08	Europe|hCoV-19/England/MILK-99E1ED/2020|EPI ISL 550686|B.1.1.1|United Kingdom|2020-08-31	0.0005038909	Europe
Europe|hCoV-19/France/ARA-739/2020|EPI ISL 410486|B|France|2020-02-08	Europe|hCoV-19/England/MILK-99E1ED/2020|EPI ISL 550686|B.1.1.1|United Kingdom|2020-08-31	0.0005721937	Europe
Europe|hCoV-19/England/200690300/2020|EPI ISL 414042|B|United Kingdom|2020-02-08	Europe|hCoV-19/England/MILK-99E1ED/2020|EPI ISL 550686|B.1.1.1|United Kingdom|2020-08-31	0.0005711746	Europe
Europe|hCoV-19/England/200690245/2020|EPI ISL 414041|B|United Kingdom|2020-02-08	Europe|hCoV-19/England/MILK-99E1ED/2020|EPI ISL 550686|B.1.1.1|United Kingdom|2020-08-31	0.0005711746	Europe
Europe|hCoV-19/England/200690756/2020|EPI ISL 414044|B|United Kingdom|2020-02-08	Europe|hCoV-19/England/MILK-99E1ED/2020|EPI ISL 550686|B.1.1.1|United Kingdom|2020-08-31	0.0005711939	Europe
Europe|hCoV-19/England/09c/2020|EPI ISL 412116|B.40|United Kingdom|2020-02-09	Europe|hCoV-19/England/MILK-99E1ED/2020|EPI ISL 550686|B.1.1.1|United Kingdom|2020-08-31	0.0007055994	Europe
Europe|hCoV-19/England/20072030304/2020|EPI ISL 464168|B.40|United Kingdom|2020-02-09	Europe|hCoV-19/England/MILK-99E1ED/2020|EPI ISL 550686|B.1.1.1|United Kingdom|2020-08-31	0.0007392947	Europe
Europe|hCoV-19/Italy/LAZ-INMI1-B1/2020|EPI ISL 451298|B|Italy|2020-02-12	Europe|hCoV-19/England/MILK-99E1ED/2020|EPI ISL 550686|B.1.1.1|United Kingdom|2020-08-31	0.0006720046	Europe
Europe|hCoV-19/England/20078003804/2020|EPI ISL 464169|B.40|United Kingdom|2020-02-13	Europe|hCoV-19/England/MILK-99E1ED/2020|EPI ISL 550686|B.1.1.1|United Kingdom|2020-08-31	0.0007392947	Europe
Europe|hCoV-19/England/20078004004/2020|EPI ISL 464170|B.40|United Kingdom|2020-02-13	Europe|hCoV-19/England/MILK-99E1ED/2020|EPI ISL 550686|B.1.1.1|United Kingdom|2020-08-31	0.0007190090	Europe
Europe|hCoV-19/England/20079000204/2020|EPI ISL 464171|B.40|United Kingdom|2020-02-14	Europe|hCoV-19/England/MILK-99E1ED/2020|EPI ISL 550686|B.1.1.1|United Kingdom|2020-08-31	0.0007168977	Europe
Europe|hCoV-19/England/20079000404/2020|EPI ISL 464172|B.40|United Kingdom|2020-02-14	Europe|hCoV-19/England/MILK-99E1ED/2020|EPI ISL 550686|B.1.1.1|United Kingdom|2020-08-31	0.0006866205	Europe
Europe|hCoV-19/England/20079022704/2020|EPI ISL 464173|B.40|United Kingdom|2020-02-15	Europe|hCoV-19/England/MILK-99E1ED/2020|EPI ISL 550686|B.1.1.1|United Kingdom|2020-08-31	0.0007477386	Europe
Europe|hCoV-19/England/20079022904/2020|EPI ISL 464174|B.40|United Kingdom|2020-02-15	Europe|hCoV-19/England/MILK-99E1ED/2020|EPI ISL 550686|B.1.1.1|United Kingdom|2020-08-31	0.0007171179	Europe
Europe|hCoV-19/England/20168037604/2020|EPI ISL 466615|B.1.1|United Kingdom|2020-02-16	Europe|hCoV-19/England/MILK-99E1ED/2020|EPI ISL 550686|B.1.1.1|United Kingdom|2020-08-31	0.0004366474	Europe
Europe|hCoV-19/England/20080000104/2020|EPI ISL 464175|B.40|United Kingdom|2020-02-16	Europe|hCoV-19/England/MILK-99E1ED/2020|EPI ISL 550686|B.1.1.1|United Kingdom|2020-08-31	0.0007728556	Europe
Europe|hCoV-19/England/20080000204/2020|EPI ISL 464176|B.40|United Kingdom|2020-02-16	Europe|hCoV-19/England/MILK-99E1ED/2020|EPI ISL 550686|B.1.1.1|United Kingdom|2020-08-31	0.0007804353	Europe
Europe|hCoV-19/England/20080000404/2020|EPI ISL 464177|B.40|United Kingdom|2020-02-16	Europe|hCoV-19/England/MILK-99E1ED/2020|EPI ISL 550686|B.1.1.1|United Kingdom|2020-08-31	0.0007474081	Europe
Europe|hCoV-19/England/20084031204/2020|EPI ISL 464178|B.40|United Kingdom|2020-02-18	Europe|hCoV-19/England/MILK-99E1ED/2020|EPI ISL 550686|B.1.1.1|United Kingdom|2020-08-31	0.0007397670	Europe
Europe|hCoV-19/England/20086030304/2020|EPI ISL 464179|B.40|United Kingdom|2020-02-19	Europe|hCoV-19/England/MILK-99E1ED/2020|EPI ISL 550686|B.1.1.1|United Kingdom|2020-08-31	0.0007162618	Europe
Europe|hCoV-19/Italy/LOM-ASST-CDG1/2020|EPI ISL 412973|B.1.5|Italy|2020-02-20	Europe|hCoV-19/England/MILK-99E1ED/2020|EPI ISL 550686|B.1.1.1|United Kingdom|2020-08-31	0.0004366775	Europe
Europe|hCoV-19/England/20088028304/2020|EPI ISL 464180|B.40|United Kingdom|2020-02-20	Europe|hCoV-19/England/MILK-99E1ED/2020|EPI ISL 550686|B.1.1.1|United Kingdom|2020-08-31	0.0007407385	Europe
Europe|hCoV-19/Italy/LOM-ASST-19/2020|EPI ISL 486656|B.1|Italy|2020-02-20	Europe|hCoV-19/England/MILK-99E1ED/2020|EPI ISL 550686|B.1.1.1|United Kingdom|2020-08-31	0.0004186268	Europe
Europe|hCoV-19/Italy/LOM-INMI-5314-B/2020|EPI ISL 451306|B.1.5|Italy|2020-02-21	Europe|hCoV-19/England/MILK-99E1ED/2020|EPI ISL 550686|B.1.1.1|United Kingdom|2020-08-31	0.0004366779	Europe
Europe|hCoV-19/France/HDF-1465/2020|EPI ISL 418218|B.1|France|2020-02-21	Europe|hCoV-19/England/MILK-99E1ED/2020|EPI ISL 550686|B.1.1.1|United Kingdom|2020-08-31	0.0005039843	Europe
Europe|hCoV-19/Italy/LOM-INMI-BG-5825/2020|EPI ISL 460079|B.1|Italy|2020-02-22	Europe|hCoV-19/England/MILK-99E1ED/2020|EPI ISL 550686|B.1.1.1|United Kingdom|2020-08-31	0.0004702893	Europe
Europe|hCoV-19/Italy/PIE-SLL-MS46/2020|EPI ISL 569867|B.1.5|Italy|2020-02-22	Europe|hCoV-19/England/MILK-99E1ED/2020|EPI ISL 550686|B.1.1.1|United Kingdom|2020-08-31	0.0004702893	Europe
Europe|hCoV-19/Italy/LOM-INMI-5925/2020|EPI ISL 460091|B.1.5|Italy|2020-02-22	Europe|hCoV-19/England/MILK-99E1ED/2020|EPI ISL 550686|B.1.1.1|United Kingdom|2020-08-31	0.0004366777	Europe
Europe|hCoV-19/Italy/LOM-ASST-3/2020|EPI ISL 486659|B.1.5|Italy|2020-02-22	Europe|hCoV-19/England/MILK-99E1ED/2020|EPI ISL 550686|B.1.1.1|United Kingdom|2020-08-31	0.0004366924	Europe
Europe|hCoV-19/Italy/EMR-AMVRC-206/2020|EPI ISL 457699|B.1.5|Italy|2020-02-22	Europe|hCoV-19/England/MILK-99E1ED/2020|EPI ISL 550686|B.1.1.1|United Kingdom|2020-08-31	0.0004370888	Europe
Europe|hCoV-19/Italy/LOM-UniMI-L250/2020|EPI ISL 542222|B.1.5|Italy|2020-02-22	Europe|hCoV-19/England/MILK-99E1ED/2020|EPI ISL 550686|B.1.1.1|United Kingdom|2020-08-31	0.0004732626	Europe
Europe|hCoV-19/Italy/LOM-UniMI-L251/2020|EPI ISL 542223|B.1.5|Italy|2020-02-22	Europe|hCoV-19/England/MILK-99E1ED/2020|EPI ISL 550686|B.1.1.1|United Kingdom|2020-08-31	0.0004394384	Europe
Europe|hCoV-19/Italy/LOM-UniMI-L249/2020|EPI ISL 542221|B.1.5|Italy|2020-02-22	Europe|hCoV-19/England/MILK-99E1ED/2020|EPI ISL 550686|B.1.1.1|United Kingdom|2020-08-31	0.0004732503	Europe
Europe|hCoV-19/Italy/LOM-ASST-4/2020|EPI ISL 486660|B.1.5|Italy|2020-02-23	Europe|hCoV-19/England/MILK-99E1ED/2020|EPI ISL 550686|B.1.1.1|United Kingdom|2020-08-31	0.0004366777	Europe
Europe|hCoV-19/Italy/LOM-UniMI-L253/2020|EPI ISL 542225|B.1.5|Italy|2020-02-23	Europe|hCoV-19/England/MILK-99E1ED/2020|EPI ISL 550686|B.1.1.1|United Kingdom|2020-08-31	0.0004387413	Europe
Europe|hCoV-19/Italy/LOM-UniMI-L257/2020|EPI ISL 542228|B.1|Italy|2020-02-23	Europe|hCoV-19/England/MILK-99E1ED/2020|EPI ISL 550686|B.1.1.1|United Kingdom|2020-08-31	0.0004731346	Europe
Europe|hCoV-19/Italy/LOM-UniMI-L230/2020|EPI ISL 542217|B.1.5|Italy|2020-02-23	Europe|hCoV-19/England/MILK-99E1ED/2020|EPI ISL 550686|B.1.1.1|United Kingdom|2020-08-31	0.0004732626	Europe
Europe|hCoV-19/Italy/LOM-UniMI-L254/2020|EPI ISL 542226|B.1.5|Italy|2020-02-23	Europe|hCoV-19/England/MILK-99E1ED/2020|EPI ISL 550686|B.1.1.1|United Kingdom|2020-08-31	0.0004732626	Europe
Europe|hCoV-19/Italy/LOM-UniMI-L256/2020|EPI ISL 542227|B.1.131|Italy|2020-02-23	Europe|hCoV-19/England/MILK-99E1ED/2020|EPI ISL 550686|B.1.1.1|United Kingdom|2020-08-31	0.0005136579	Europe
Europe|hCoV-19/England/20130071804/2020|EPI ISL 423662|B.1.1|United Kingdom|2020-02-23	Europe|hCoV-19/England/MILK-99E1ED/2020|EPI ISL 550686|B.1.1.1|United Kingdom|2020-08-31	0.0003135069	Europe
Europe|hCoV-19/Italy/LOM-INMI-10734/2020|EPI ISL 568579|B.1|Italy|2020-02-24	Europe|hCoV-19/England/MILK-99E1ED/2020|EPI ISL 550686|B.1.1.1|United Kingdom|2020-08-31	0.0004702893	Europe
Europe|hCoV-19/Italy/LOM-UniMI01/2020|EPI ISL 417445|B.1.5|Italy|2020-02-24	Europe|hCoV-19/England/MILK-99E1ED/2020|EPI ISL 550686|B.1.1.1|United Kingdom|2020-08-31	0.0006720739	Europe
Europe|hCoV-19/Italy/LOM-UniMI02/2020|EPI ISL 417446|B.1.5|Italy|2020-02-24	Europe|hCoV-19/England/MILK-99E1ED/2020|EPI ISL 550686|B.1.1.1|United Kingdom|2020-08-31	0.0009750411	Europe
Europe|hCoV-19/Switzerland/TI-SNRCI-29919486/2020|EPI ISL 413996|B.1.5|Switzerland|2020-02-24	Europe|hCoV-19/England/MILK-99E1ED/2020|EPI ISL 550686|B.1.1.1|United Kingdom|2020-08-31	0.0004702893	Europe
Europe|hCoV-19/Italy/LOM-UniMI03/2020|EPI ISL 417447|B.1.5|Italy|2020-02-24	Europe|hCoV-19/England/MILK-99E1ED/2020|EPI ISL 550686|B.1.1.1|United Kingdom|2020-08-31	0.0004366777	Europe
Europe|hCoV-19/Spain/CN-ISCIII-201048/2020|EPI ISL 539531|B.1|Spain|2020-02-24	Europe|hCoV-19/England/MILK-99E1ED/2020|EPI ISL 550686|B.1.1.1|United Kingdom|2020-08-31	0.0007392767	Europe
Europe|hCoV-19/Austria/CeMM0045/2020|EPI ISL 437932|B.1.1|Austria|2020-02-24	Europe|hCoV-19/England/MILK-99E1ED/2020|EPI ISL 550686|B.1.1.1|United Kingdom|2020-08-31	0.0003358665	Europe
Europe|hCoV-19/Italy/LOM-INMI-BG-7158/2020|EPI ISL 460081|B.1.1|Italy|2020-02-24	Europe|hCoV-19/England/MILK-99E1ED/2020|EPI ISL 550686|B.1.1.1|United Kingdom|2020-08-31	0.0003361149	Europe
Europe|hCoV-19/Italy/LOM-UniMI-L267/2020|EPI ISL 542233|B.1.5|Italy|2020-02-24	Europe|hCoV-19/England/MILK-99E1ED/2020|EPI ISL 550686|B.1.1.1|United Kingdom|2020-08-31	0.0004383270	Europe
Europe|hCoV-19/England/20092000704/2020|EPI ISL 464181|B|United Kingdom|2020-02-24	Europe|hCoV-19/England/MILK-99E1ED/2020|EPI ISL 550686|B.1.1.1|United Kingdom|2020-08-31	0.0006056041	Europe
Europe|hCoV-19/England/20092000804/2020|EPI ISL 464182|B|United Kingdom|2020-02-24	Europe|hCoV-19/England/MILK-99E1ED/2020|EPI ISL 550686|B.1.1.1|United Kingdom|2020-08-31	0.0006058080	Europe
Europe|hCoV-19/England/200920118/2020|EPI ISL 485604|B.1|United Kingdom|2020-02-24	Europe|hCoV-19/England/MILK-99E1ED/2020|EPI ISL 550686|B.1.1.1|United Kingdom|2020-08-31	0.0006402851	Europe
Europe|hCoV-19/Italy/PIE-SLL-MS45/2020|EPI ISL 569866|B.1.5|Italy|2020-02-25	Europe|hCoV-19/England/MILK-99E1ED/2020|EPI ISL 550686|B.1.1.1|United Kingdom|2020-08-31	0.0005038996	Europe
Europe|hCoV-19/Italy/LOM-INMI-8058/2020|EPI ISL 460094|B.1|Italy|2020-02-25	Europe|hCoV-19/England/MILK-99E1ED/2020|EPI ISL 550686|B.1.1.1|United Kingdom|2020-08-31	0.0004702893	Europe
Europe|hCoV-19/France/GES-1583-2/2020|EPI ISL 414623|A.2|France|2020-02-25	Europe|hCoV-19/England/MILK-99E1ED/2020|EPI ISL 550686|B.1.1.1|United Kingdom|2020-08-31	0.0008400490	Europe
Europe|hCoV-19/Germany/BW-ChVir-1577/2020|EPI ISL 412912|B.1.1|Germany|2020-02-25	Europe|hCoV-19/England/MILK-99E1ED/2020|EPI ISL 550686|B.1.1.1|United Kingdom|2020-08-31	0.0003698672	Europe
Europe|hCoV-19/Spain/MD-ISCIII-201105/2020|EPI ISL 418251|B.1.5|Spain|2020-02-25	Europe|hCoV-19/England/MILK-99E1ED/2020|EPI ISL 550686|B.1.1.1|United Kingdom|2020-08-31	0.0005384750	Europe
Europe|hCoV-19/England/200960515/2020|EPI ISL 414009|B|United Kingdom|2020-02-25	Europe|hCoV-19/England/MILK-99E1ED/2020|EPI ISL 550686|B.1.1.1|United Kingdom|2020-08-31	0.0006719694	Europe
Europe|hCoV-19/England/20094061404/2020|EPI ISL 464185|B|United Kingdom|2020-02-25	Europe|hCoV-19/England/MILK-99E1ED/2020|EPI ISL 550686|B.1.1.1|United Kingdom|2020-08-31	0.0006047699	Europe
Europe|hCoV-19/England/200940527/2020|EPI ISL 414005|B.40|United Kingdom|2020-02-25	Europe|hCoV-19/England/MILK-99E1ED/2020|EPI ISL 550686|B.1.1.1|United Kingdom|2020-08-31	0.0007392381	Europe
Europe|hCoV-19/Germany/NW-HHU-02-1/2020|EPI ISL 414497|B.3|Germany|2020-02-25	Europe|hCoV-19/England/MILK-99E1ED/2020|EPI ISL 550686|B.1.1.1|United Kingdom|2020-08-31	0.0006384071	Europe
Europe|hCoV-19/England/20094061504/2020|EPI ISL 464186|B|United Kingdom|2020-02-25	Europe|hCoV-19/England/MILK-99E1ED/2020|EPI ISL 550686|B.1.1.1|United Kingdom|2020-08-31	0.0006048309	Europe
Europe|hCoV-19/Italy/LOM-UniMI-L274/2020|EPI ISL 542240|B.1|Italy|2020-02-25	Europe|hCoV-19/England/MILK-99E1ED/2020|EPI ISL 550686|B.1.1.1|United Kingdom|2020-08-31	0.0005069265	Europe
Europe|hCoV-19/England/20098017604/2020|EPI ISL 464195|B.1.5|United Kingdom|2020-02-26	Europe|hCoV-19/England/MILK-99E1ED/2020|EPI ISL 550686|B.1.1.1|United Kingdom|2020-08-31	0.0004702772	Europe
Europe|hCoV-19/Italy/LOM-INMI-9206/2020|EPI ISL 460087|B.1.5|Italy|2020-02-26	Europe|hCoV-19/England/MILK-99E1ED/2020|EPI ISL 550686|B.1.1.1|United Kingdom|2020-08-31	0.0004366777	Europe
Europe|hCoV-19/Italy/LOM-INMI-9214/2020|EPI ISL 460088|B.1.5|Italy|2020-02-26	Europe|hCoV-19/England/MILK-99E1ED/2020|EPI ISL 550686|B.1.1.1|United Kingdom|2020-08-31	0.0004702772	Europe
Europe|hCoV-19/Switzerland/GE-SNRCI-29933895/2020|EPI ISL 413997|B.1.1|Switzerland|2020-02-26	Europe|hCoV-19/England/MILK-99E1ED/2020|EPI ISL 550686|B.1.1.1|United Kingdom|2020-08-31	0.0003694477	Europe
Europe|hCoV-19/France/GES-1583/2020|EPI ISL 414600|A.2|France|2020-02-26	Europe|hCoV-19/England/MILK-99E1ED/2020|EPI ISL 550686|B.1.1.1|United Kingdom|2020-08-31	0.0008400490	Europe
Europe|hCoV-19/Switzerland/ZH-UZH-1000477102/2020|EPI ISL 413019|B|Switzerland|2020-02-26	Europe|hCoV-19/England/MILK-99E1ED/2020|EPI ISL 550686|B.1.1.1|United Kingdom|2020-08-31	0.0007728159	Europe
Europe|hCoV-19/France/NOR-N1620/2020|EPI ISL 414624|B.1.5|France|2020-02-26	Europe|hCoV-19/England/MILK-99E1ED/2020|EPI ISL 550686|B.1.1.1|United Kingdom|2020-08-31	0.0005038909	Europe
Europe|hCoV-19/Italy/LOM-INMI-BG-9209/2020|EPI ISL 460082|B.1.5|Italy|2020-02-26	Europe|hCoV-19/England/MILK-99E1ED/2020|EPI ISL 550686|B.1.1.1|United Kingdom|2020-08-31	0.0004702893	Europe
Europe|hCoV-19/Italy/LOM-INMI-BG-9225/2020|EPI ISL 460083|B.1|Italy|2020-02-26	Europe|hCoV-19/England/MILK-99E1ED/2020|EPI ISL 550686|B.1.1.1|United Kingdom|2020-08-31	0.0004702893	Europe
Europe|hCoV-19/Austria/CeMM0003/2020|EPI ISL 419656|B.1.1|Austria|2020-02-26	Europe|hCoV-19/England/MILK-99E1ED/2020|EPI ISL 550686|B.1.1.1|United Kingdom|2020-08-31	0.0003694572	Europe
Europe|hCoV-19/Italy/LOM-INMI-9675/2020|EPI ISL 460095|B.1.5|Italy|2020-02-26	Europe|hCoV-19/England/MILK-99E1ED/2020|EPI ISL 550686|B.1.1.1|United Kingdom|2020-08-31	0.0005038909	Europe
Europe|hCoV-19/Netherlands/NoordHolland 10001/2020|EPI ISL 454750|B.1.1|Netherlands|2020-02-27	Europe|hCoV-19/England/MILK-99E1ED/2020|EPI ISL 550686|B.1.1.1|United Kingdom|2020-08-31	0.0003694477	Europe
Europe|hCoV-19/Switzerland/BL-SNRCI-29950902/2020|EPI ISL 414021|B.1.1|Switzerland|2020-02-27	Europe|hCoV-19/England/MILK-99E1ED/2020|EPI ISL 550686|B.1.1.1|United Kingdom|2020-08-31	0.0003694477	Europe
Europe|hCoV-19/Germany/NW-HHU-06/2020|EPI ISL 414505|B.3|Germany|2020-02-27	Europe|hCoV-19/England/MILK-99E1ED/2020|EPI ISL 550686|B.1.1.1|United Kingdom|2020-08-31	0.0006383428	Europe
Europe|hCoV-19/Italy/ABR-IZSGC-484/2020|EPI ISL 457749|B.1|Italy|2020-02-27	Europe|hCoV-19/England/MILK-99E1ED/2020|EPI ISL 550686|B.1.1.1|United Kingdom|2020-08-31	0.0004702893	Europe
Europe|hCoV-19/Switzerland/GE-SNRCI-29943121/2020|EPI ISL 414019|B.1.5|Switzerland|2020-02-27	Europe|hCoV-19/England/MILK-99E1ED/2020|EPI ISL 550686|B.1.1.1|United Kingdom|2020-08-31	0.0004702893	Europe
Europe|hCoV-19/England/200990723/2020|EPI ISL 414012|B.1.1|United Kingdom|2020-02-27	Europe|hCoV-19/England/MILK-99E1ED/2020|EPI ISL 550686|B.1.1.1|United Kingdom|2020-08-31	0.0003694572	Europe
Europe|hCoV-19/Sweden/20-04631/2020|EPI ISL 430847|B.4|Sweden|2020-02-27	Europe|hCoV-19/England/MILK-99E1ED/2020|EPI ISL 550686|B.1.1.1|United Kingdom|2020-08-31	0.0008064939	Europe
Europe|hCoV-19/Wales/PHW1/2020|EPI ISL 413555|B.1.5|United Kingdom|2020-02-27	Europe|hCoV-19/England/MILK-99E1ED/2020|EPI ISL 550686|B.1.1.1|United Kingdom|2020-08-31	0.0004366777	Europe
Europe|hCoV-19/Switzerland/GR-HUG-2988/2020|EPI ISL 415698|B.1.1|Switzerland|2020-02-27	Europe|hCoV-19/England/MILK-99E1ED/2020|EPI ISL 550686|B.1.1.1|United Kingdom|2020-08-31	0.0003694478	Europe
Europe|hCoV-19/England/200990660/2020|EPI ISL 414523|B.1.98|United Kingdom|2020-02-27	Europe|hCoV-19/England/MILK-99E1ED/2020|EPI ISL 550686|B.1.1.1|United Kingdom|2020-08-31	0.0004702772	Europe
Europe|hCoV-19/Switzerland/AG-SNRCI-29940361/2020|EPI ISL 413999|B.1.5|Switzerland|2020-02-27	Europe|hCoV-19/England/MILK-99E1ED/2020|EPI ISL 550686|B.1.1.1|United Kingdom|2020-08-31	0.0005039039	Europe
Europe|hCoV-19/Italy/LOM-INMI-BG-11639/2020|EPI ISL 460080|B.1.1|Italy|2020-02-28	Europe|hCoV-19/England/MILK-99E1ED/2020|EPI ISL 550686|B.1.1.1|United Kingdom|2020-08-31	0.0003694572	Europe
Europe|hCoV-19/France/HDF-1645/2020|EPI ISL 418220|B.1|France|2020-02-28	Europe|hCoV-19/England/MILK-99E1ED/2020|EPI ISL 550686|B.1.1.1|United Kingdom|2020-08-31	0.0005038996	Europe
Europe|hCoV-19/Italy/LOM-INMI-11951/2020|EPI ISL 460092|B.1.5|Italy|2020-02-28	Europe|hCoV-19/England/MILK-99E1ED/2020|EPI ISL 550686|B.1.1.1|United Kingdom|2020-08-31	0.0004702893	Europe
Europe|hCoV-19/Austria/CeMM0146/2020|EPI ISL 437994|B.1.1|Austria|2020-02-28	Europe|hCoV-19/England/MILK-99E1ED/2020|EPI ISL 550686|B.1.1.1|United Kingdom|2020-08-31	0.0003694572	Europe
Europe|hCoV-19/Sweden/20-04850/2020|EPI ISL 475545|B.4|Sweden|2020-02-28	Europe|hCoV-19/England/MILK-99E1ED/2020|EPI ISL 550686|B.1.1.1|United Kingdom|2020-08-31	0.0007728422	Europe
Europe|hCoV-19/Netherlands/NoordHolland 10002/2020|EPI ISL 454751|B.1.1|Netherlands|2020-02-28	Europe|hCoV-19/England/MILK-99E1ED/2020|EPI ISL 550686|B.1.1.1|United Kingdom|2020-08-31	0.0005038867	Europe
Europe|hCoV-19/Spain/AN-ISCIII-201257/2020|EPI ISL 455314|B|Spain|2020-02-28	Europe|hCoV-19/England/MILK-99E1ED/2020|EPI ISL 550686|B.1.1.1|United Kingdom|2020-08-31	0.0008737649	Europe
Europe|hCoV-19/Spain/EX-ISCIII-201248/2020|EPI ISL 539558|B|Spain|2020-02-28	Europe|hCoV-19/England/MILK-99E1ED/2020|EPI ISL 550686|B.1.1.1|United Kingdom|2020-08-31	0.0008736522	Europe
Europe|hCoV-19/Denmark/SSI-02/2020|EPI ISL 416143|B.1.5|Denmark|2020-02-28	Europe|hCoV-19/England/MILK-99E1ED/2020|EPI ISL 550686|B.1.1.1|United Kingdom|2020-08-31	0.0004702974	Europe
Europe|hCoV-19/England/20099071804/2020|EPI ISL 464219|B.1|United Kingdom|2020-02-28	Europe|hCoV-19/England/MILK-99E1ED/2020|EPI ISL 550686|B.1.1.1|United Kingdom|2020-08-31	0.0004702893	Europe
Europe|hCoV-19/Italy/LOM-INMI-11550/2020|EPI ISL 460090|B.1.5|Italy|2020-02-28	Europe|hCoV-19/England/MILK-99E1ED/2020|EPI ISL 550686|B.1.1.1|United Kingdom|2020-08-31	0.0004702772	Europe
Europe|hCoV-19/Austria/CeMM0401/2020|EPI ISL 475836|B.1.1|Austria|2020-02-28	Europe|hCoV-19/England/MILK-99E1ED/2020|EPI ISL 550686|B.1.1.1|United Kingdom|2020-08-31	0.0004030519	Europe
Europe|hCoV-19/Italy/LOM-INMI-BS-12256/2020|EPI ISL 460084|B.1.5|Italy|2020-02-29	Europe|hCoV-19/England/MILK-99E1ED/2020|EPI ISL 550686|B.1.1.1|United Kingdom|2020-08-31	0.0004702893	Europe
Europe|hCoV-19/Spain/PV-ISCIII-201385/2020|EPI ISL 455350|A.2|Spain|2020-02-29	Europe|hCoV-19/England/MILK-99E1ED/2020|EPI ISL 550686|B.1.1.1|United Kingdom|2020-08-31	0.0010420294	Europe
Europe|hCoV-19/England/20099068604/2020|EPI ISL 464212|B.4|United Kingdom|2020-02-29	Europe|hCoV-19/England/MILK-99E1ED/2020|EPI ISL 550686|B.1.1.1|United Kingdom|2020-08-31	0.0008737947	Europe
Europe|hCoV-19/Greece/127 HPI/2020|EPI ISL 430469|B.1.5|Greece|2020-02-29	Europe|hCoV-19/England/MILK-99E1ED/2020|EPI ISL 550686|B.1.1.1|United Kingdom|2020-08-31	0.0004366777	Europe
Europe|hCoV-19/France/HDF-1684/2020|EPI ISL 414626|B.1|France|2020-02-29	Europe|hCoV-19/England/MILK-99E1ED/2020|EPI ISL 550686|B.1.1.1|United Kingdom|2020-08-31	0.0005038996	Europe
Europe|hCoV-19/Switzerland/ZH-UZH-1000477797/2020|EPI ISL 413023|B.1.1|Switzerland|2020-02-29	Europe|hCoV-19/England/MILK-99E1ED/2020|EPI ISL 550686|B.1.1.1|United Kingdom|2020-08-31	0.0004030588	Europe
Europe|hCoV-19/Switzerland/GE-HUG-VD0503/2020|EPI ISL 415459|B.1.1|Switzerland|2020-02-29	Europe|hCoV-19/England/MILK-99E1ED/2020|EPI ISL 550686|B.1.1.1|United Kingdom|2020-08-31	0.0003694636	Europe
Europe|hCoV-19/Norway/1493/2020|EPI ISL 417488|B|Norway|2020-02-29	Europe|hCoV-19/England/MILK-99E1ED/2020|EPI ISL 550686|B.1.1.1|United Kingdom|2020-08-31	0.0006720045	Europe
Europe|hCoV-19/Switzerland/AG-HUG-7120/2020|EPI ISL 415457|B.1.1|Switzerland|2020-02-29	Europe|hCoV-19/England/MILK-99E1ED/2020|EPI ISL 550686|B.1.1.1|United Kingdom|2020-08-31	0.0003694477	Europe
Europe|hCoV-19/Belgium/BA-02291/2020|EPI ISL 415159|B.1|Belgium|2020-02-29	Europe|hCoV-19/England/MILK-99E1ED/2020|EPI ISL 550686|B.1.1.1|United Kingdom|2020-08-31	0.0005375031	Europe
Europe|hCoV-19/Czech Republic/ChVir1630/2020|EPI ISL 416742|B.1.5|Czech Republic|2020-02-29	Europe|hCoV-19/England/MILK-99E1ED/2020|EPI ISL 550686|B.1.1.1|United Kingdom|2020-08-31	0.0004366777	Europe
Europe|hCoV-19/England/20099069504/2020|EPI ISL 464215|B.1.98|United Kingdom|2020-02-29	Europe|hCoV-19/England/MILK-99E1ED/2020|EPI ISL 550686|B.1.1.1|United Kingdom|2020-08-31	0.0004702772	Europe
Europe|hCoV-19/Belgium/SH-03014/2020|EPI ISL 415156|B.1.5|Belgium|2020-03-01	Europe|hCoV-19/England/MILK-99E1ED/2020|EPI ISL 550686|B.1.1.1|United Kingdom|2020-08-31	0.0004702974	Europe
Europe|hCoV-19/France/BRE-2334/2020|EPI ISL 416503|B|France|2020-03-01	Europe|hCoV-19/England/MILK-99E1ED/2020|EPI ISL 550686|B.1.1.1|United Kingdom|2020-08-31	0.0007392520	Europe
Europe|hCoV-19/Switzerland/VD-SNRCI-29965615/2020|EPI ISL 414023|B.1.1|Switzerland|2020-03-01	Europe|hCoV-19/England/MILK-99E1ED/2020|EPI ISL 550686|B.1.1.1|United Kingdom|2020-08-31	0.0003694636	Europe
Europe|hCoV-19/Italy/FVG-ICGEB-S1/2020|EPI ISL 417418|B.1.5|Italy|2020-03-01	Europe|hCoV-19/England/MILK-99E1ED/2020|EPI ISL 550686|B.1.1.1|United Kingdom|2020-08-31	0.0004366777	Europe
Europe|hCoV-19/Switzerland/SZ-HUG-1417/2020|EPI ISL 415702|B.1.1|Switzerland|2020-03-02	Europe|hCoV-19/England/MILK-99E1ED/2020|EPI ISL 550686|B.1.1.1|United Kingdom|2020-08-31	0.0004030588	Europe
Europe|hCoV-19/Switzerland/BS-HUG-0914/2020|EPI ISL 415701|B.1.1|Switzerland|2020-03-02	Europe|hCoV-19/England/MILK-99E1ED/2020|EPI ISL 550686|B.1.1.1|United Kingdom|2020-08-31	0.0003694477	Europe
Europe|hCoV-19/Belgium/DB-03023/2020|EPI ISL 416470|B.1|Belgium|2020-03-02	Europe|hCoV-19/England/MILK-99E1ED/2020|EPI ISL 550686|B.1.1.1|United Kingdom|2020-08-31	0.0005710979	Europe
Europe|hCoV-19/Sweden/20-50052/2020|EPI ISL 454868|B.1.1|Sweden|2020-03-02	Europe|hCoV-19/England/MILK-99E1ED/2020|EPI ISL 550686|B.1.1.1|United Kingdom|2020-08-31	0.0003358552	Europe
Europe|hCoV-19/Sweden/20-50104/2020|EPI ISL 454880|B.1.5|Sweden|2020-03-03	Europe|hCoV-19/England/MILK-99E1ED/2020|EPI ISL 550686|B.1.1.1|United Kingdom|2020-08-31	0.0004366777	Europe
Europe|hCoV-19/Denmark/SSI-101/2020|EPI ISL 415646|B.1|Denmark|2020-03-03	Europe|hCoV-19/England/MILK-99E1ED/2020|EPI ISL 550686|B.1.1.1|United Kingdom|2020-08-31	0.0005038996	Europe
Europe|hCoV-19/Sweden/20-50105/2020|EPI ISL 455855|B.1|Sweden|2020-03-03	Europe|hCoV-19/England/MILK-99E1ED/2020|EPI ISL 550686|B.1.1.1|United Kingdom|2020-08-31	0.0004702772	Europe
Europe|hCoV-19/Switzerland/ZH-UZH-1000478309/2020|EPI ISL 524477|B.1.1|Switzerland|2020-03-03	Europe|hCoV-19/England/MILK-99E1ED/2020|EPI ISL 550686|B.1.1.1|United Kingdom|2020-08-31	0.0003358552	Europe
Europe|hCoV-19/Austria/CeMM0157/2020|EPI ISL 438003|B.1.1|Austria|2020-03-04	Europe|hCoV-19/England/MILK-99E1ED/2020|EPI ISL 550686|B.1.1.1|United Kingdom|2020-08-31	0.0003694572	Europe
Europe|hCoV-19/France/NOR-N2223/2020|EPI ISL 416494|B.1.5|France|2020-03-04	Europe|hCoV-19/England/MILK-99E1ED/2020|EPI ISL 550686|B.1.1.1|United Kingdom|2020-08-31	0.0004702893	Europe
Europe|hCoV-19/Spain/AR-ISCIII-201664/2020|EPI ISL 539505|B|Spain|2020-03-04	Europe|hCoV-19/England/MILK-99E1ED/2020|EPI ISL 550686|B.1.1.1|United Kingdom|2020-08-31	0.0006383648	Europe
Europe|hCoV-19/France/HDF-1995/2020|EPI ISL 414638|B.1|France|2020-03-04	Europe|hCoV-19/England/MILK-99E1ED/2020|EPI ISL 550686|B.1.1.1|United Kingdom|2020-08-31	0.0005375031	Europe
Europe|hCoV-19/Sweden/20-08089/2020|EPI ISL 469079|B.1.1|Sweden|2020-03-05	Europe|hCoV-19/England/MILK-99E1ED/2020|EPI ISL 550686|B.1.1.1|United Kingdom|2020-08-31	0.0004366665	Europe
Europe|hCoV-19/Austria/CeMM0161/2020|EPI ISL 438007|B.1.1|Austria|2020-03-05	Europe|hCoV-19/England/MILK-99E1ED/2020|EPI ISL 550686|B.1.1.1|United Kingdom|2020-08-31	0.0004366665	Europe
Europe|hCoV-19/Sweden/20-08084/2020|EPI ISL 454458|B.1.1|Sweden|2020-03-05	Europe|hCoV-19/England/MILK-99E1ED/2020|EPI ISL 550686|B.1.1.1|United Kingdom|2020-08-31	0.0003694478	Europe
Europe|hCoV-19/Scotland/CVR76/2020|EPI ISL 425806|B.1.5|United Kingdom|2020-03-05	Europe|hCoV-19/England/MILK-99E1ED/2020|EPI ISL 550686|B.1.1.1|United Kingdom|2020-08-31	0.0005375214	Europe
Europe|hCoV-19/Sweden/20-08093/2020|EPI ISL 454465|B.1|Sweden|2020-03-06	Europe|hCoV-19/England/MILK-99E1ED/2020|EPI ISL 550686|B.1.1.1|United Kingdom|2020-08-31	0.0005710980	Europe
Europe|hCoV-19/England/20109093606/2020|EPI ISL 417285|B|United Kingdom|2020-03-06	Europe|hCoV-19/England/MILK-99E1ED/2020|EPI ISL 550686|B.1.1.1|United Kingdom|2020-08-31	0.0007392818	Europe
Europe|hCoV-19/Sweden/20-08096/2020|EPI ISL 454468|B.1.1|Sweden|2020-03-06	Europe|hCoV-19/England/MILK-99E1ED/2020|EPI ISL 550686|B.1.1.1|United Kingdom|2020-08-31	0.0004030588	Europe
Europe|hCoV-19/England/SHEF-BFCEE/2020|EPI ISL 416733|B.39|United Kingdom|2020-03-07	Europe|hCoV-19/England/MILK-99E1ED/2020|EPI ISL 550686|B.1.1.1|United Kingdom|2020-08-31	0.0007728357	Europe
Europe|hCoV-19/Sweden/20-50238/2020|EPI ISL 455880|B.1.1|Sweden|2020-03-07	Europe|hCoV-19/England/MILK-99E1ED/2020|EPI ISL 550686|B.1.1.1|United Kingdom|2020-08-31	0.0004702652	Europe
Europe|hCoV-19/Sweden/20-50220/2020|EPI ISL 454890|B.1.1|Sweden|2020-03-07	Europe|hCoV-19/England/MILK-99E1ED/2020|EPI ISL 550686|B.1.1.1|United Kingdom|2020-08-31	0.0004030415	Europe
Europe|hCoV-19/Austria/CeMM0168/2020|EPI ISL 438013|B.1.1|Austria|2020-03-07	Europe|hCoV-19/England/MILK-99E1ED/2020|EPI ISL 550686|B.1.1.1|United Kingdom|2020-08-31	0.0003694572	Europe
Europe|hCoV-19/Denmark/ALAB-SSI-138/2020|EPI ISL 437650|B.1|Denmark|2020-03-08	Europe|hCoV-19/England/MILK-99E1ED/2020|EPI ISL 550686|B.1.1.1|United Kingdom|2020-08-31	0.0006047553	Europe
Europe|hCoV-19/Ireland/CO-NVRL-22361/2020|EPI ISL 418580|B.1.1|Ireland|2020-03-08	Europe|hCoV-19/England/MILK-99E1ED/2020|EPI ISL 550686|B.1.1.1|United Kingdom|2020-08-31	0.0004030622	Europe
Europe|hCoV-19/Sweden/20-08179/2020|EPI ISL 455845|B.1|Sweden|2020-03-08	Europe|hCoV-19/England/MILK-99E1ED/2020|EPI ISL 550686|B.1.1.1|United Kingdom|2020-08-31	0.0005375262	Europe
Europe|hCoV-19/Austria/CeMM0176/2020|EPI ISL 438019|B.1.1|Austria|2020-03-08	Europe|hCoV-19/England/MILK-99E1ED/2020|EPI ISL 550686|B.1.1.1|United Kingdom|2020-08-31	0.0003694572	Europe
Europe|hCoV-19/Iceland/82/2020|EPI ISL 417867|B.1.1|Iceland|2020-03-09	Europe|hCoV-19/England/MILK-99E1ED/2020|EPI ISL 550686|B.1.1.1|United Kingdom|2020-08-31	0.0004030415	Europe
Europe|hCoV-19/England/201160912/2020|EPI ISL 464807|B|United Kingdom|2020-03-09	Europe|hCoV-19/England/MILK-99E1ED/2020|EPI ISL 550686|B.1.1.1|United Kingdom|2020-08-31	0.0007728491	Europe
Europe|hCoV-19/Spain/GA-ISCIII-201794/2020|EPI ISL 539563|A.2|Spain|2020-03-09	Europe|hCoV-19/England/MILK-99E1ED/2020|EPI ISL 550686|B.1.1.1|United Kingdom|2020-08-31	0.0008123910	Europe
Europe|hCoV-19/Denmark/ALAB-SSI-1268/2020|EPI ISL 444838|B.1|Denmark|2020-03-09	Europe|hCoV-19/England/MILK-99E1ED/2020|EPI ISL 550686|B.1.1.1|United Kingdom|2020-08-31	0.0005375031	Europe
Europe|hCoV-19/Northern Ireland/NIRE-1023D7/2020|EPI ISL 441410|B.1.1|United Kingdom|2020-03-10	Europe|hCoV-19/England/MILK-99E1ED/2020|EPI ISL 550686|B.1.1.1|United Kingdom|2020-08-31	0.0003358552	Europe
Europe|hCoV-19/Sweden/20-50234/2020|EPI ISL 429157|B.1.1|Sweden|2020-03-10	Europe|hCoV-19/England/MILK-99E1ED/2020|EPI ISL 550686|B.1.1.1|United Kingdom|2020-08-31	0.0003694636	Europe
Europe|hCoV-19/Netherlands/GE-RIVM-10095/2020|EPI ISL 547461|B.1|Netherlands|2020-03-10	Europe|hCoV-19/England/MILK-99E1ED/2020|EPI ISL 550686|B.1.1.1|United Kingdom|2020-08-31	0.0004702974	Europe
Europe|hCoV-19/Sweden/20-08129/2020|EPI ISL 454444|B.1.1|Sweden|2020-03-10	Europe|hCoV-19/England/MILK-99E1ED/2020|EPI ISL 550686|B.1.1.1|United Kingdom|2020-08-31	0.0004030415	Europe
Europe|hCoV-19/Germany/NW-HHU-14/2020|EPI ISL 417459|B.3|Germany|2020-03-11	Europe|hCoV-19/England/MILK-99E1ED/2020|EPI ISL 550686|B.1.1.1|United Kingdom|2020-08-31	0.0006383428	Europe
Europe|hCoV-19/Greece/251 32400/2020|EPI ISL 437901|B.1.1|Greece|2020-03-11	Europe|hCoV-19/England/MILK-99E1ED/2020|EPI ISL 550686|B.1.1.1|United Kingdom|2020-08-31	0.0003694572	Europe
Europe|hCoV-19/England/201161462/2020|EPI ISL 464843|B.1.5|United Kingdom|2020-03-11	Europe|hCoV-19/England/MILK-99E1ED/2020|EPI ISL 550686|B.1.1.1|United Kingdom|2020-08-31	0.0005039126	Europe
Europe|hCoV-19/Scotland/CVR29/2020|EPI ISL 425758|B.1|United Kingdom|2020-03-11	Europe|hCoV-19/England/MILK-99E1ED/2020|EPI ISL 550686|B.1.1.1|United Kingdom|2020-08-31	0.0005711470	Europe
Europe|hCoV-19/France/GES-2720/2020|EPI ISL 420039|B.1.5|France|2020-03-12	Europe|hCoV-19/England/MILK-99E1ED/2020|EPI ISL 550686|B.1.1.1|United Kingdom|2020-08-31	0.0004702772	Europe
Europe|hCoV-19/Spain/AN-IBV-006080/2020|EPI ISL 510424|B.1.5|Spain|2020-03-12	Europe|hCoV-19/England/MILK-99E1ED/2020|EPI ISL 550686|B.1.1.1|United Kingdom|2020-08-31	0.0005039039	Europe
Europe|hCoV-19/England/201180001/2020|EPI ISL 464874|B.1.5|United Kingdom|2020-03-12	Europe|hCoV-19/England/MILK-99E1ED/2020|EPI ISL 550686|B.1.1.1|United Kingdom|2020-08-31	0.0004702772	Europe
Europe|hCoV-19/Netherlands/Utrecht 10038/2020|EPI ISL 454787|B.1.1.1|Netherlands|2020-03-12	Europe|hCoV-19/England/MILK-99E1ED/2020|EPI ISL 550686|B.1.1.1|United Kingdom|2020-08-31	0.0002350854	Europe
Europe|hCoV-19/Switzerland/BS-UHB-42189866/2020|EPI ISL 528055|B|Switzerland|2020-03-13	Europe|hCoV-19/England/MILK-99E1ED/2020|EPI ISL 550686|B.1.1.1|United Kingdom|2020-08-31	0.0005710979	Europe
Europe|hCoV-19/England/LOND-1260476/2020|EPI ISL 524665|A.2|United Kingdom|2020-03-13	Europe|hCoV-19/England/MILK-99E1ED/2020|EPI ISL 550686|B.1.1.1|United Kingdom|2020-08-31	0.0008064318	Europe
Europe|hCoV-19/Moldova/ChVir7768/2020|EPI ISL 523960|B.1.5|Moldova|2020-03-13	Europe|hCoV-19/England/MILK-99E1ED/2020|EPI ISL 550686|B.1.1.1|United Kingdom|2020-08-31	0.0004702974	Europe
Europe|hCoV-19/Scotland/CVR20/2020|EPI ISL 425730|B|United Kingdom|2020-03-13	Europe|hCoV-19/England/MILK-99E1ED/2020|EPI ISL 550686|B.1.1.1|United Kingdom|2020-08-31	0.0005710979	Europe
Europe|hCoV-19/Switzerland/GE-SNRCI-6852/2020|EPI ISL 548180|B.1.5|Switzerland|2020-03-14	Europe|hCoV-19/England/MILK-99E1ED/2020|EPI ISL 550686|B.1.1.1|United Kingdom|2020-08-31	0.0005038909	Europe
Europe|hCoV-19/France/ARA-08938/2020|EPI ISL 508876|B.1|France|2020-03-14	Europe|hCoV-19/England/MILK-99E1ED/2020|EPI ISL 550686|B.1.1.1|United Kingdom|2020-08-31	0.0005038996	Europe
Europe|hCoV-19/England/20119031304/2020|EPI ISL 465043|B.1|United Kingdom|2020-03-14	Europe|hCoV-19/England/MILK-99E1ED/2020|EPI ISL 550686|B.1.1.1|United Kingdom|2020-08-31	0.0004702772	Europe
Europe|hCoV-19/Switzerland/BS-UHB-42190622/2020|EPI ISL 528074|B.1|Switzerland|2020-03-14	Europe|hCoV-19/England/MILK-99E1ED/2020|EPI ISL 550686|B.1.1.1|United Kingdom|2020-08-31	0.0005710833	Europe
Europe|hCoV-19/Luxembourg/LNS0366116/2020|EPI ISL 419564|B.1.94|Luxembourg|2020-03-15	Europe|hCoV-19/England/MILK-99E1ED/2020|EPI ISL 550686|B.1.1.1|United Kingdom|2020-08-31	0.0005375169	Europe
Europe|hCoV-19/Spain/PV-IBV-001500/2020|EPI ISL 467152|B.1.5|Spain|2020-03-15	Europe|hCoV-19/England/MILK-99E1ED/2020|EPI ISL 550686|B.1.1.1|United Kingdom|2020-08-31	0.0005375307	Europe
Europe|hCoV-19/Switzerland/ZH-UZH-1000482983/2020|EPI ISL 508865|B.1|Switzerland|2020-03-15	Europe|hCoV-19/England/MILK-99E1ED/2020|EPI ISL 550686|B.1.1.1|United Kingdom|2020-08-31	0.0005038780	Europe
Europe|hCoV-19/England/LOND-124D0A8/2020|EPI ISL 507052|B.1.1|United Kingdom|2020-03-15	Europe|hCoV-19/England/MILK-99E1ED/2020|EPI ISL 550686|B.1.1.1|United Kingdom|2020-08-31	0.0003694478	Europe
Europe|hCoV-19/Switzerland/BS-UHB-42193780/2020|EPI ISL 528151|B.1.1|Switzerland|2020-03-16	Europe|hCoV-19/England/MILK-99E1ED/2020|EPI ISL 550686|B.1.1.1|United Kingdom|2020-08-31	0.0004030415	Europe
Europe|hCoV-19/Austria/CeMM0221/2020|EPI ISL 438055|B.1.5|Austria|2020-03-16	Europe|hCoV-19/England/MILK-99E1ED/2020|EPI ISL 550686|B.1.1.1|United Kingdom|2020-08-31	0.0005039125	Europe
Europe|hCoV-19/Spain/CT-IBV-003167/2020|EPI ISL 510263|B.1|Spain|2020-03-16	Europe|hCoV-19/England/MILK-99E1ED/2020|EPI ISL 550686|B.1.1.1|United Kingdom|2020-08-31	0.0005375169	Europe
Europe|hCoV-19/Spain/PV-IBV-001455/2020|EPI ISL 467145|B.1|Spain|2020-03-17	Europe|hCoV-19/England/MILK-99E1ED/2020|EPI ISL 550686|B.1.1.1|United Kingdom|2020-08-31	0.0006047294	Europe
Europe|hCoV-19/France/GES-2843/2020|EPI ISL 420045|B.1|France|2020-03-17	Europe|hCoV-19/England/MILK-99E1ED/2020|EPI ISL 550686|B.1.1.1|United Kingdom|2020-08-31	0.0006383485	Europe
Europe|hCoV-19/Luxembourg/LNS2299410/2020|EPI ISL 421745|B.1|Luxembourg|2020-03-17	Europe|hCoV-19/England/MILK-99E1ED/2020|EPI ISL 550686|B.1.1.1|United Kingdom|2020-08-31	0.0005038780	Europe
Europe|hCoV-19/Luxembourg/LNS3404815/2020|EPI ISL 421738|B.1|Luxembourg|2020-03-17	Europe|hCoV-19/England/MILK-99E1ED/2020|EPI ISL 550686|B.1.1.1|United Kingdom|2020-08-31	0.0005711225	Europe
Europe|hCoV-19/England/NORT-281797/2020|EPI ISL 488818|B.1.1|United Kingdom|2020-03-18	Europe|hCoV-19/England/MILK-99E1ED/2020|EPI ISL 550686|B.1.1.1|United Kingdom|2020-08-31	0.0003694636	Europe
Europe|hCoV-19/Poland/Wro-02/2020|EPI ISL 437625|A.2|Poland|2020-03-18	Europe|hCoV-19/England/MILK-99E1ED/2020|EPI ISL 550686|B.1.1.1|United Kingdom|2020-08-31	0.0008064318	Europe
Europe|hCoV-19/Luxembourg/LNS0158952/2020|EPI ISL 417534|B.1|Luxembourg|2020-03-18	Europe|hCoV-19/England/MILK-99E1ED/2020|EPI ISL 550686|B.1.1.1|United Kingdom|2020-08-31	0.0005375031	Europe
Europe|hCoV-19/Iceland/310/2020|EPI ISL 417639|B.1.5|Iceland|2020-03-18	Europe|hCoV-19/England/MILK-99E1ED/2020|EPI ISL 550686|B.1.1.1|United Kingdom|2020-08-31	0.0005375400	Europe
Europe|hCoV-19/Germany/BY-UHR-3ZK/2020|EPI ISL 513300|B.1|Germany|2020-03-19	Europe|hCoV-19/England/MILK-99E1ED/2020|EPI ISL 550686|B.1.1.1|United Kingdom|2020-08-31	0.0005038996	Europe
Europe|hCoV-19/England/EKHU-260EF54/2020|EPI ISL 501614|B.1|United Kingdom|2020-03-19	Europe|hCoV-19/England/MILK-99E1ED/2020|EPI ISL 550686|B.1.1.1|United Kingdom|2020-08-31	0.0004702974	Europe
Europe|hCoV-19/Luxembourg/LNS9984061/2020|EPI ISL 429724|B.1.5|Luxembourg|2020-03-19	Europe|hCoV-19/England/MILK-99E1ED/2020|EPI ISL 550686|B.1.1.1|United Kingdom|2020-08-31	0.0005710980	Europe
Europe|hCoV-19/England/20128000604/2020|EPI ISL 423918|A.2|United Kingdom|2020-03-19	Europe|hCoV-19/England/MILK-99E1ED/2020|EPI ISL 550686|B.1.1.1|United Kingdom|2020-08-31	0.0009073262	Europe
Europe|hCoV-19/England/LEED-2A8633/2020|EPI ISL 539131|B.1.1|United Kingdom|2020-03-20	Europe|hCoV-19/England/MILK-99E1ED/2020|EPI ISL 550686|B.1.1.1|United Kingdom|2020-08-31	0.0003694636	Europe
Europe|hCoV-19/France/IDF-3163/2020|EPI ISL 420058|B.1.356|France|2020-03-20	Europe|hCoV-19/England/MILK-99E1ED/2020|EPI ISL 550686|B.1.1.1|United Kingdom|2020-08-31	0.0005711078	Europe
Europe|hCoV-19/Spain/VC-FISABIO-79/2020|EPI ISL 425203|B.1|Spain|2020-03-20	Europe|hCoV-19/England/MILK-99E1ED/2020|EPI ISL 550686|B.1.1.1|United Kingdom|2020-08-31	0.0007055576	Europe
Europe|hCoV-19/Scotland/CVR278/2020|EPI ISL 433279|B.40|United Kingdom|2020-03-20	Europe|hCoV-19/England/MILK-99E1ED/2020|EPI ISL 550686|B.1.1.1|United Kingdom|2020-08-31	0.0007728556	Europe
Europe|hCoV-19/England/LIVE-A57AE/2020|EPI ISL 500150|B.1|United Kingdom|2020-03-21	Europe|hCoV-19/England/MILK-99E1ED/2020|EPI ISL 550686|B.1.1.1|United Kingdom|2020-08-31	0.0005375031	Europe
Europe|hCoV-19/Spain/NC-IBV-001416/2020|EPI ISL 452485|B.1.5|Spain|2020-03-21	Europe|hCoV-19/England/MILK-99E1ED/2020|EPI ISL 550686|B.1.1.1|United Kingdom|2020-08-31	0.0005039126	Europe
Europe|hCoV-19/France/IDF-3165/2020|EPI ISL 420059|B.1.5|France|2020-03-21	Europe|hCoV-19/England/MILK-99E1ED/2020|EPI ISL 550686|B.1.1.1|United Kingdom|2020-08-31	0.0005038909	Europe
Europe|hCoV-19/England/NORT-281894/2020|EPI ISL 488811|B.3|United Kingdom|2020-03-21	Europe|hCoV-19/England/MILK-99E1ED/2020|EPI ISL 550686|B.1.1.1|United Kingdom|2020-08-31	0.0007728422	Europe
Europe|hCoV-19/Spain/VC-FISABIO-110/2020|EPI ISL 436205|B.1.5|Spain|2020-03-22	Europe|hCoV-19/England/MILK-99E1ED/2020|EPI ISL 550686|B.1.1.1|United Kingdom|2020-08-31	0.0005038909	Europe
Europe|hCoV-19/Belgium/MT-0322411/2020|EPI ISL 462265|B.1.8|Belgium|2020-03-22	Europe|hCoV-19/England/MILK-99E1ED/2020|EPI ISL 550686|B.1.1.1|United Kingdom|2020-08-31	0.0005374938	Europe
Europe|hCoV-19/Switzerland/BS-UHB-42202147/2020|EPI ISL 528319|B.1.8|Switzerland|2020-03-22	Europe|hCoV-19/England/MILK-99E1ED/2020|EPI ISL 550686|B.1.1.1|United Kingdom|2020-08-31	0.0005374938	Europe
Europe|hCoV-19/Switzerland/GE-HUG-0636/2020|EPI ISL 429199|B.1|Switzerland|2020-03-22	Europe|hCoV-19/England/MILK-99E1ED/2020|EPI ISL 550686|B.1.1.1|United Kingdom|2020-08-31	0.0005375262	Europe
Europe|hCoV-19/Hungary/MBL-002/2020|EPI ISL 435420|B.1.5|Hungary|2020-03-23	Europe|hCoV-19/England/MILK-99E1ED/2020|EPI ISL 550686|B.1.1.1|United Kingdom|2020-08-31	0.0005039039	Europe
Europe|hCoV-19/Belgium/EBN-0323116/2020|EPI ISL 420373|B.1|Belgium|2020-03-23	Europe|hCoV-19/England/MILK-99E1ED/2020|EPI ISL 550686|B.1.1.1|United Kingdom|2020-08-31	0.0005038780	Europe
Europe|hCoV-19/France/ARA-12630/2020|EPI ISL 420613|B.1|France|2020-03-23	Europe|hCoV-19/England/MILK-99E1ED/2020|EPI ISL 550686|B.1.1.1|United Kingdom|2020-08-31	0.0005711470	Europe
Europe|hCoV-19/England/LOND-124D1C3/2020|EPI ISL 507064|B.3|United Kingdom|2020-03-23	Europe|hCoV-19/England/MILK-99E1ED/2020|EPI ISL 550686|B.1.1.1|United Kingdom|2020-08-31	0.0006383428	Europe
Europe|hCoV-19/England/LIVE-A9C14/2020|EPI ISL 517338|B.1|United Kingdom|2020-03-24	Europe|hCoV-19/England/MILK-99E1ED/2020|EPI ISL 550686|B.1.1.1|United Kingdom|2020-08-31	0.0006047658	Europe
Europe|hCoV-19/England/OXON-B3585/2020|EPI ISL 534867|B.1.1|United Kingdom|2020-03-24	Europe|hCoV-19/England/MILK-99E1ED/2020|EPI ISL 550686|B.1.1.1|United Kingdom|2020-08-31	0.0003694636	Europe
Europe|hCoV-19/Belgium/DME-0324135/2020|EPI ISL 420392|B.38|Belgium|2020-03-24	Europe|hCoV-19/England/MILK-99E1ED/2020|EPI ISL 550686|B.1.1.1|United Kingdom|2020-08-31	0.0007728555	Europe
Europe|hCoV-19/Belgium/MS-0324134/2020|EPI ISL 420391|B.1|Belgium|2020-03-24	Europe|hCoV-19/England/MILK-99E1ED/2020|EPI ISL 550686|B.1.1.1|United Kingdom|2020-08-31	0.0005038996	Europe
Europe|hCoV-19/England/SHEF-C050D/2020|EPI ISL 420233|B.1|United Kingdom|2020-03-25	Europe|hCoV-19/England/MILK-99E1ED/2020|EPI ISL 550686|B.1.1.1|United Kingdom|2020-08-31	0.0005375169	Europe
Europe|hCoV-19/England/NORT-284B89/2020|EPI ISL 488675|B.1.1.1|United Kingdom|2020-03-25	Europe|hCoV-19/England/MILK-99E1ED/2020|EPI ISL 550686|B.1.1.1|United Kingdom|2020-08-31	0.0003358611	Europe
Europe|hCoV-19/Belgium/UGent-8/2020|EPI ISL 425052|B.1.1.75|Belgium|2020-03-25	Europe|hCoV-19/England/MILK-99E1ED/2020|EPI ISL 550686|B.1.1.1|United Kingdom|2020-08-31	0.0004366366	Europe
Europe|hCoV-19/England/LIVE-A9054/2020|EPI ISL 517252|B.1.98|United Kingdom|2020-03-25	Europe|hCoV-19/England/MILK-99E1ED/2020|EPI ISL 550686|B.1.1.1|United Kingdom|2020-08-31	0.0004702772	Europe
Europe|hCoV-19/Spain/VC-FISABIO-551/2020|EPI ISL 447493|B.1|Spain|2020-03-26	Europe|hCoV-19/England/MILK-99E1ED/2020|EPI ISL 550686|B.1.1.1|United Kingdom|2020-08-31	0.0005039126	Europe
Europe|hCoV-19/Scotland/CVR752/2020|EPI ISL 433334|B.1|United Kingdom|2020-03-26	Europe|hCoV-19/England/MILK-99E1ED/2020|EPI ISL 550686|B.1.1.1|United Kingdom|2020-08-31	0.0005375031	Europe
Europe|hCoV-19/Belgium/RR-0326315/2020|EPI ISL 462169|B.1|Belgium|2020-03-26	Europe|hCoV-19/England/MILK-99E1ED/2020|EPI ISL 550686|B.1.1.1|United Kingdom|2020-08-31	0.0005038996	Europe
Europe|hCoV-19/Sweden/20-50482/2020|EPI ISL 475142|B.1|Sweden|2020-03-26	Europe|hCoV-19/England/MILK-99E1ED/2020|EPI ISL 550686|B.1.1.1|United Kingdom|2020-08-31	0.0005711569	Europe
Europe|hCoV-19/Hungary/SRC-00620/2020|EPI ISL 435416|B.3|Hungary|2020-03-27	Europe|hCoV-19/England/MILK-99E1ED/2020|EPI ISL 550686|B.1.1.1|United Kingdom|2020-08-31	0.0008401499	Europe
Europe|hCoV-19/England/SHEF-C0321/2020|EPI ISL 420181|B.1.1.1|United Kingdom|2020-03-27	Europe|hCoV-19/England/MILK-99E1ED/2020|EPI ISL 550686|B.1.1.1|United Kingdom|2020-08-31	0.0003358610	Europe
Europe|hCoV-19/Austria/CeMM0572/2020|EPI ISL 475921|B.1.160.1|Austria|2020-03-27	Europe|hCoV-19/England/MILK-99E1ED/2020|EPI ISL 550686|B.1.1.1|United Kingdom|2020-08-31	0.0006047658	Europe
Europe|hCoV-19/Scotland/EDB283/2020|EPI ISL 425963|B.1.147|United Kingdom|2020-03-27	Europe|hCoV-19/England/MILK-99E1ED/2020|EPI ISL 550686|B.1.1.1|United Kingdom|2020-08-31	0.0004702772	Europe
Europe|hCoV-19/Scotland/EDB328/2020|EPI ISL 433198|B|United Kingdom|2020-03-28	Europe|hCoV-19/England/MILK-99E1ED/2020|EPI ISL 550686|B.1.1.1|United Kingdom|2020-08-31	0.0005710979	Europe
Europe|hCoV-19/England/SHEF-C028E/2020|EPI ISL 420194|B.1.1|United Kingdom|2020-03-28	Europe|hCoV-19/England/MILK-99E1ED/2020|EPI ISL 550686|B.1.1.1|United Kingdom|2020-08-31	0.0003694478	Europe
Europe|hCoV-19/Iceland/568/2020|EPI ISL 424588|B.1.5|Iceland|2020-03-28	Europe|hCoV-19/England/MILK-99E1ED/2020|EPI ISL 550686|B.1.1.1|United Kingdom|2020-08-31	0.0005375307	Europe
Europe|hCoV-19/England/20144023004/2020|EPI ISL 465993|B.1.1|United Kingdom|2020-03-28	Europe|hCoV-19/England/MILK-99E1ED/2020|EPI ISL 550686|B.1.1.1|United Kingdom|2020-08-31	0.0005038650	Europe
Europe|hCoV-19/Belgium/Rega-0329245/2020|EPI ISL 458215|B.1|Belgium|2020-03-29	Europe|hCoV-19/England/MILK-99E1ED/2020|EPI ISL 550686|B.1.1.1|United Kingdom|2020-08-31	0.0005375169	Europe
Europe|hCoV-19/England/NORT-294F4E/2020|EPI ISL 488593|B.1.5|United Kingdom|2020-03-29	Europe|hCoV-19/England/MILK-99E1ED/2020|EPI ISL 550686|B.1.1.1|United Kingdom|2020-08-31	0.0004702893	Europe
Europe|hCoV-19/England/CAMB-74711/2020|EPI ISL 425327|B.1|United Kingdom|2020-03-29	Europe|hCoV-19/England/MILK-99E1ED/2020|EPI ISL 550686|B.1.1.1|United Kingdom|2020-08-31	0.0004702974	Europe
Europe|hCoV-19/Belgium/Rega-0329217/2020|EPI ISL 458187|B.1.1|Belgium|2020-03-29	Europe|hCoV-19/England/MILK-99E1ED/2020|EPI ISL 550686|B.1.1.1|United Kingdom|2020-08-31	0.0004030415	Europe
Europe|hCoV-19/England/CAMB-7375E/2020|EPI ISL 425232|B.1.1|United Kingdom|2020-03-30	Europe|hCoV-19/England/MILK-99E1ED/2020|EPI ISL 550686|B.1.1.1|United Kingdom|2020-08-31	0.0004366365	Europe
Europe|hCoV-19/France/CVL-8265/2020|EPI ISL 560570|B.1.1|France|2020-03-30	Europe|hCoV-19/England/MILK-99E1ED/2020|EPI ISL 550686|B.1.1.1|United Kingdom|2020-08-31	0.0004702652	Europe
Europe|hCoV-19/Scotland/EDB409/2020|EPI ISL 426001|B.40|United Kingdom|2020-03-30	Europe|hCoV-19/England/MILK-99E1ED/2020|EPI ISL 550686|B.1.1.1|United Kingdom|2020-08-31	0.0007728358	Europe
Europe|hCoV-19/Hungary/SRC-00827/2020|EPI ISL 435414|B.1|Hungary|2020-03-30	Europe|hCoV-19/England/MILK-99E1ED/2020|EPI ISL 550686|B.1.1.1|United Kingdom|2020-08-31	0.0005375169	Europe
Europe|hCoV-19/Scotland/EDB6724/2020|EPI ISL 491574|B|United Kingdom|2020-03-31	Europe|hCoV-19/England/MILK-99E1ED/2020|EPI ISL 550686|B.1.1.1|United Kingdom|2020-08-31	0.0006383744	Europe
Europe|hCoV-19/Belgium/ULG-10045/2020|EPI ISL 421212|B.1.1|Belgium|2020-03-31	Europe|hCoV-19/England/MILK-99E1ED/2020|EPI ISL 550686|B.1.1.1|United Kingdom|2020-08-31	0.0004366478	Europe
Europe|hCoV-19/Croatia/8U-S17new/2020|EPI ISL 454605|B.1|Croatia|2020-03-31	Europe|hCoV-19/England/MILK-99E1ED/2020|EPI ISL 550686|B.1.1.1|United Kingdom|2020-08-31	0.0005711225	Europe
Europe|hCoV-19/France/ARA-17410/2020|EPI ISL 509013|B.1.5|France|2020-03-31	Europe|hCoV-19/England/MILK-99E1ED/2020|EPI ISL 550686|B.1.1.1|United Kingdom|2020-08-31	0.0005038909	Europe
Europe|hCoV-19/Italy/PIE-SLL-NZ141/2020|EPI ISL 569881|B.1.1.1|Italy|2020-04-01	Europe|hCoV-19/England/MILK-99E1ED/2020|EPI ISL 550686|B.1.1.1|United Kingdom|2020-08-31	0.0002686810	Europe
Europe|hCoV-19/Scotland/CVR1377/2020|EPI ISL 433561|B|United Kingdom|2020-04-01	Europe|hCoV-19/England/MILK-99E1ED/2020|EPI ISL 550686|B.1.1.1|United Kingdom|2020-08-31	0.0008065011	Europe
Europe|hCoV-19/Luxembourg/LNS6969569/2020|EPI ISL 428943|B.1.94|Luxembourg|2020-04-01	Europe|hCoV-19/England/MILK-99E1ED/2020|EPI ISL 550686|B.1.1.1|United Kingdom|2020-08-31	0.0005375169	Europe
Europe|hCoV-19/England/NORT-29599A/2020|EPI ISL 488721|B.39|United Kingdom|2020-04-01	Europe|hCoV-19/England/MILK-99E1ED/2020|EPI ISL 550686|B.1.1.1|United Kingdom|2020-08-31	0.0008064732	Europe
Europe|hCoV-19/Belgium/DRR-0401366/2020|EPI ISL 462220|B.1|Belgium|2020-04-01	Europe|hCoV-19/England/MILK-99E1ED/2020|EPI ISL 550686|B.1.1.1|United Kingdom|2020-08-31	0.0005375169	Europe
Europe|hCoV-19/Sweden/20-08715/2020|EPI ISL 450836|B.1|Sweden|2020-04-02	Europe|hCoV-19/England/MILK-99E1ED/2020|EPI ISL 550686|B.1.1.1|United Kingdom|2020-08-31	0.0004702974	Europe
Europe|hCoV-19/Spain/VC-IBV-98003444/2020|EPI ISL 539253|B.1.1|Spain|2020-04-02	Europe|hCoV-19/England/MILK-99E1ED/2020|EPI ISL 550686|B.1.1.1|United Kingdom|2020-08-31	0.0005711225	Europe
Europe|hCoV-19/Scotland/EDB582/2020|EPI ISL 433204|B|United Kingdom|2020-04-02	Europe|hCoV-19/England/MILK-99E1ED/2020|EPI ISL 550686|B.1.1.1|United Kingdom|2020-08-31	0.0006047033	Europe
Europe|hCoV-19/Hungary/SRC-01136/2020|EPI ISL 435418|B.1.5|Hungary|2020-04-02	Europe|hCoV-19/England/MILK-99E1ED/2020|EPI ISL 550686|B.1.1.1|United Kingdom|2020-08-31	0.0005375214	Europe
Europe|hCoV-19/Luxembourg/LNS3702558/2020|EPI ISL 428945|B.1|Luxembourg|2020-04-03	Europe|hCoV-19/England/MILK-99E1ED/2020|EPI ISL 550686|B.1.1.1|United Kingdom|2020-08-31	0.0004702974	Europe
Europe|hCoV-19/Austria/Graz-MUG6/2020|EPI ISL 437202|B.1.160.1|Austria|2020-04-03	Europe|hCoV-19/England/MILK-99E1ED/2020|EPI ISL 550686|B.1.1.1|United Kingdom|2020-08-31	0.0006383760	Europe
Europe|hCoV-19/Scotland/EDB3032/2020|EPI ISL 489038|B.1.5|United Kingdom|2020-04-03	Europe|hCoV-19/England/MILK-99E1ED/2020|EPI ISL 550686|B.1.1.1|United Kingdom|2020-08-31	0.0005375076	Europe
Europe|hCoV-19/Wales/PHWC-2A03D/2020|EPI ISL 432237|B.1.1.1|United Kingdom|2020-04-03	Europe|hCoV-19/England/MILK-99E1ED/2020|EPI ISL 550686|B.1.1.1|United Kingdom|2020-08-31	0.0003694542	Europe
Europe|hCoV-19/England/BRIS-12FC15/2020|EPI ISL 492580|B.1.5|United Kingdom|2020-04-04	Europe|hCoV-19/England/MILK-99E1ED/2020|EPI ISL 550686|B.1.1.1|United Kingdom|2020-08-31	0.0004702893	Europe
Europe|hCoV-19/Belgium/ULG-10086/2020|EPI ISL 424644|B.1|Belgium|2020-04-04	Europe|hCoV-19/England/MILK-99E1ED/2020|EPI ISL 550686|B.1.1.1|United Kingdom|2020-08-31	0.0005374800	Europe
Europe|hCoV-19/England/BRIS-12FBCD/2020|EPI ISL 492636|B.1.1|United Kingdom|2020-04-04	Europe|hCoV-19/England/MILK-99E1ED/2020|EPI ISL 550686|B.1.1.1|United Kingdom|2020-08-31	0.0003694478	Europe
Europe|hCoV-19/Wales/PHWC-29DCE/2020|EPI ISL 432215|B.1.1|United Kingdom|2020-04-04	Europe|hCoV-19/England/MILK-99E1ED/2020|EPI ISL 550686|B.1.1.1|United Kingdom|2020-08-31	0.0004366478	Europe
Europe|hCoV-19/England/CAMB-786A7/2020|EPI ISL 433762|B.1|United Kingdom|2020-04-05	Europe|hCoV-19/England/MILK-99E1ED/2020|EPI ISL 550686|B.1.1.1|United Kingdom|2020-08-31	0.0005711324	Europe
Europe|hCoV-19/Austria/CeMM0532/2020|EPI ISL 475897|B.1|Austria|2020-04-05	Europe|hCoV-19/England/MILK-99E1ED/2020|EPI ISL 550686|B.1.1.1|United Kingdom|2020-08-31	0.0005375169	Europe
Europe|hCoV-19/Scotland/EDB914/2020|EPI ISL 432877|B.1.5|United Kingdom|2020-04-05	Europe|hCoV-19/England/MILK-99E1ED/2020|EPI ISL 550686|B.1.1.1|United Kingdom|2020-08-31	0.0004702893	Europe
Europe|hCoV-19/Belgium/ULG-10057/2020|EPI ISL 424654|B.1.1|Belgium|2020-04-05	Europe|hCoV-19/England/MILK-99E1ED/2020|EPI ISL 550686|B.1.1.1|United Kingdom|2020-08-31	0.0003358552	Europe
Europe|hCoV-19/England/OXON-AFB4E/2020|EPI ISL 478807|B.1|United Kingdom|2020-04-06	Europe|hCoV-19/England/MILK-99E1ED/2020|EPI ISL 550686|B.1.1.1|United Kingdom|2020-08-31	0.0006719814	Europe
Europe|hCoV-19/Austria/CeMM0351/2020|EPI ISL 475810|B.1|Austria|2020-04-06	Europe|hCoV-19/England/MILK-99E1ED/2020|EPI ISL 550686|B.1.1.1|United Kingdom|2020-08-31	0.0005711470	Europe
Europe|hCoV-19/Scotland/EDB1062/2020|EPI ISL 433379|B.1.147|United Kingdom|2020-04-06	Europe|hCoV-19/England/MILK-99E1ED/2020|EPI ISL 550686|B.1.1.1|United Kingdom|2020-08-31	0.0004702772	Europe
Europe|hCoV-19/England/OXON-AC631/2020|EPI ISL 448470|B.1.1|United Kingdom|2020-04-06	Europe|hCoV-19/England/MILK-99E1ED/2020|EPI ISL 550686|B.1.1.1|United Kingdom|2020-08-31	0.0004366553	Europe
Europe|hCoV-19/England/LOND-124D2FD/2020|EPI ISL 507082|B.3|United Kingdom|2020-04-07	Europe|hCoV-19/England/MILK-99E1ED/2020|EPI ISL 550686|B.1.1.1|United Kingdom|2020-08-31	0.0007728621	Europe
Europe|hCoV-19/England/OXON-B389B/2020|EPI ISL 534892|B.1.1|United Kingdom|2020-04-07	Europe|hCoV-19/England/MILK-99E1ED/2020|EPI ISL 550686|B.1.1.1|United Kingdom|2020-08-31	0.0004030692	Europe
Europe|hCoV-19/Wales/PHWC-2A932/2020|EPI ISL 445638|B.1.1.1|United Kingdom|2020-04-07	Europe|hCoV-19/England/MILK-99E1ED/2020|EPI ISL 550686|B.1.1.1|United Kingdom|2020-08-31	0.0003694700	Europe
Europe|hCoV-19/Spain/PV-IBV-004274/2020|EPI ISL 510393|B.1.1|Spain|2020-04-07	Europe|hCoV-19/England/MILK-99E1ED/2020|EPI ISL 550686|B.1.1.1|United Kingdom|2020-08-31	0.0004030415	Europe
Europe|hCoV-19/Bosnia and Herzegovina/04-Sarajevo/2020|EPI ISL 467300|B.1|Bosnia and Herzegovina|2020-04-08	Europe|hCoV-19/England/MILK-99E1ED/2020|EPI ISL 550686|B.1.1.1|United Kingdom|2020-08-31	0.0006383648	Europe
Europe|hCoV-19/Wales/PHWC-2B1FD/2020|EPI ISL 432246|B.1.1|United Kingdom|2020-04-08	Europe|hCoV-19/England/MILK-99E1ED/2020|EPI ISL 550686|B.1.1.1|United Kingdom|2020-08-31	0.0003358552	Europe
Europe|hCoV-19/Scotland/EDB1105/2020|EPI ISL 433396|B.1.5|United Kingdom|2020-04-08	Europe|hCoV-19/England/MILK-99E1ED/2020|EPI ISL 550686|B.1.1.1|United Kingdom|2020-08-31	0.0005038909	Europe
Europe|hCoV-19/England/NORW-E82CC/2020|EPI ISL 449136|B.1.1|United Kingdom|2020-04-08	Europe|hCoV-19/England/MILK-99E1ED/2020|EPI ISL 550686|B.1.1.1|United Kingdom|2020-08-31	0.0003694478	Europe
Europe|hCoV-19/England/CAMB-7F85F/2020|EPI ISL 470478|B.1.178|United Kingdom|2020-04-09	Europe|hCoV-19/England/MILK-99E1ED/2020|EPI ISL 550686|B.1.1.1|United Kingdom|2020-08-31	0.0005382084	Europe
Europe|hCoV-19/England/LEED-2A9FFB/2020|EPI ISL 538767|B.1|United Kingdom|2020-04-09	Europe|hCoV-19/England/MILK-99E1ED/2020|EPI ISL 550686|B.1.1.1|United Kingdom|2020-08-31	0.0006383376	Europe
Europe|hCoV-19/England/SHEF-D0CF6/2020|EPI ISL 442479|B.1.5|United Kingdom|2020-04-09	Europe|hCoV-19/England/MILK-99E1ED/2020|EPI ISL 550686|B.1.1.1|United Kingdom|2020-08-31	0.0005038909	Europe
Europe|hCoV-19/Spain/AN-IBV-98001689/2020|EPI ISL 538128|B.1.5|Spain|2020-04-09	Europe|hCoV-19/England/MILK-99E1ED/2020|EPI ISL 550686|B.1.1.1|United Kingdom|2020-08-31	0.0005375169	Europe
Europe|hCoV-19/Scotland/EDB3424/2020|EPI ISL 487826|B.1.5|United Kingdom|2020-04-10	Europe|hCoV-19/England/MILK-99E1ED/2020|EPI ISL 550686|B.1.1.1|United Kingdom|2020-08-31	0.0005038780	Europe
Europe|hCoV-19/England/EXET-1363DA/2020|EPI ISL 457225|B.1.1|United Kingdom|2020-04-10	Europe|hCoV-19/England/MILK-99E1ED/2020|EPI ISL 550686|B.1.1.1|United Kingdom|2020-08-31	0.0004030519	Europe
Europe|hCoV-19/Russia/StPetersburg-RII5029S/2020|EPI ISL 430085|B.1.1|Russia|2020-04-10	Europe|hCoV-19/England/MILK-99E1ED/2020|EPI ISL 550686|B.1.1.1|United Kingdom|2020-08-31	0.0004030415	Europe
Europe|hCoV-19/Russia/StPetersburg-RII5244S/2020|EPI ISL 430090|B.1.5|Russia|2020-04-10	Europe|hCoV-19/England/MILK-99E1ED/2020|EPI ISL 550686|B.1.1.1|United Kingdom|2020-08-31	0.0005038909	Europe
Europe|hCoV-19/Italy/APU-UniMI-5409/2020|EPI ISL 525560|B.1.1|Italy|2020-04-11	Europe|hCoV-19/England/MILK-99E1ED/2020|EPI ISL 550686|B.1.1.1|United Kingdom|2020-08-31	0.0004030415	Europe
Europe|hCoV-19/Belgium/rega-0411472/2020|EPI ISL 476982|B.1.1|Belgium|2020-04-11	Europe|hCoV-19/England/MILK-99E1ED/2020|EPI ISL 550686|B.1.1.1|United Kingdom|2020-08-31	0.0004030415	Europe
Europe|hCoV-19/England/BRIS-130419/2020|EPI ISL 492712|B.1.1.8|United Kingdom|2020-04-11	Europe|hCoV-19/England/MILK-99E1ED/2020|EPI ISL 550686|B.1.1.1|United Kingdom|2020-08-31	0.0004366366	Europe
Europe|hCoV-19/England/BRIS-130446/2020|EPI ISL 492543|B.1|United Kingdom|2020-04-11	Europe|hCoV-19/England/MILK-99E1ED/2020|EPI ISL 550686|B.1.1.1|United Kingdom|2020-08-31	0.0005711324	Europe
Europe|hCoV-19/England/LEED-2A974E/2020|EPI ISL 538752|B.1|United Kingdom|2020-04-12	Europe|hCoV-19/England/MILK-99E1ED/2020|EPI ISL 550686|B.1.1.1|United Kingdom|2020-08-31	0.0005710980	Europe
Europe|hCoV-19/England/BRIS-130622/2020|EPI ISL 492680|B.52|United Kingdom|2020-04-12	Europe|hCoV-19/England/MILK-99E1ED/2020|EPI ISL 550686|B.1.1.1|United Kingdom|2020-08-31	0.0008065199	Europe
Europe|hCoV-19/Scotland/EDB1526/2020|EPI ISL 433072|B.1.5|United Kingdom|2020-04-12	Europe|hCoV-19/England/MILK-99E1ED/2020|EPI ISL 550686|B.1.1.1|United Kingdom|2020-08-31	0.0005038909	Europe
Europe|hCoV-19/Wales/PHWC-3159E/2020|EPI ISL 446464|B.1.1|United Kingdom|2020-04-12	Europe|hCoV-19/England/MILK-99E1ED/2020|EPI ISL 550686|B.1.1.1|United Kingdom|2020-08-31	0.0004030519	Europe
Europe|hCoV-19/Scotland/EDB3543/2020|EPI ISL 487972|B|United Kingdom|2020-04-13	Europe|hCoV-19/England/MILK-99E1ED/2020|EPI ISL 550686|B.1.1.1|United Kingdom|2020-08-31	0.0007056059	Europe
Europe|hCoV-19/Russia/StPetersburg-RII5942S/2020|EPI ISL 430099|B.1.5|Russia|2020-04-13	Europe|hCoV-19/England/MILK-99E1ED/2020|EPI ISL 550686|B.1.1.1|United Kingdom|2020-08-31	0.0004702893	Europe
Europe|hCoV-19/England/PORT-2D183B/2020|EPI ISL 484423|B.1|United Kingdom|2020-04-13	Europe|hCoV-19/England/MILK-99E1ED/2020|EPI ISL 550686|B.1.1.1|United Kingdom|2020-08-31	0.0005038996	Europe
Europe|hCoV-19/Wales/PHWC-2B746/2020|EPI ISL 445755|B.1|United Kingdom|2020-04-13	Europe|hCoV-19/England/MILK-99E1ED/2020|EPI ISL 550686|B.1.1.1|United Kingdom|2020-08-31	0.0005374938	Europe
Europe|hCoV-19/Sweden/20-07243/2020|EPI ISL 445232|B.1|Sweden|2020-04-14	Europe|hCoV-19/England/MILK-99E1ED/2020|EPI ISL 550686|B.1.1.1|United Kingdom|2020-08-31	0.0005711324	Europe
Europe|hCoV-19/Russia/Moscow-GCBL3/2020|EPI ISL 436717|B.1.1|Russia|2020-04-14	Europe|hCoV-19/England/MILK-99E1ED/2020|EPI ISL 550686|B.1.1.1|United Kingdom|2020-08-31	0.0005038867	Europe
Europe|hCoV-19/Denmark/ALAB-HH-163/2020|EPI ISL 452035|B.1.1.1|Denmark|2020-04-14	Europe|hCoV-19/England/MILK-99E1ED/2020|EPI ISL 550686|B.1.1.1|United Kingdom|2020-08-31	0.0002014928	Europe
Europe|hCoV-19/England/OXON-B2076/2020|EPI ISL 479110|B.1.1.273|United Kingdom|2020-04-14	Europe|hCoV-19/England/MILK-99E1ED/2020|EPI ISL 550686|B.1.1.1|United Kingdom|2020-08-31	0.0004366741	Europe
Europe|hCoV-19/Russia/StPetersburg-RII6065S/2020|EPI ISL 430110|B.1.1|Russia|2020-04-15	Europe|hCoV-19/England/MILK-99E1ED/2020|EPI ISL 550686|B.1.1.1|United Kingdom|2020-08-31	0.0003358552	Europe
Europe|hCoV-19/Russia/StPetersburg-RII6055S/2020|EPI ISL 430105|B.1|Russia|2020-04-15	Europe|hCoV-19/England/MILK-99E1ED/2020|EPI ISL 550686|B.1.1.1|United Kingdom|2020-08-31	0.0004702974	Europe
Europe|hCoV-19/Scotland/CVR2498/2020|EPI ISL 477957|B.1|United Kingdom|2020-04-15	Europe|hCoV-19/England/MILK-99E1ED/2020|EPI ISL 550686|B.1.1.1|United Kingdom|2020-08-31	0.0005038996	Europe
Europe|hCoV-19/Sweden/20-07382/2020|EPI ISL 475540|B.1.1|Sweden|2020-04-15	Europe|hCoV-19/England/MILK-99E1ED/2020|EPI ISL 550686|B.1.1.1|United Kingdom|2020-08-31	0.0004030622	Europe
Europe|hCoV-19/England/OXON-AFA50/2020|EPI ISL 478799|B.1.1|United Kingdom|2020-04-16	Europe|hCoV-19/England/MILK-99E1ED/2020|EPI ISL 550686|B.1.1.1|United Kingdom|2020-08-31	0.0003694572	Europe
Europe|hCoV-19/England/BRIS-128177/2020|EPI ISL 469581|B.1|United Kingdom|2020-04-16	Europe|hCoV-19/England/MILK-99E1ED/2020|EPI ISL 550686|B.1.1.1|United Kingdom|2020-08-31	0.0005375031	Europe
Europe|hCoV-19/England/LOND-D8AE5/2020|EPI ISL 492760|B.1|United Kingdom|2020-04-16	Europe|hCoV-19/England/MILK-99E1ED/2020|EPI ISL 550686|B.1.1.1|United Kingdom|2020-08-31	0.0006047813	Europe
Europe|hCoV-19/Scotland/CVR2647/2020|EPI ISL 473528|B.1.222|United Kingdom|2020-04-16	Europe|hCoV-19/England/MILK-99E1ED/2020|EPI ISL 550686|B.1.1.1|United Kingdom|2020-08-31	0.0005039213	Europe
Europe|hCoV-19/England/EXET-135FD7/2020|EPI ISL 457187|B.1.1|United Kingdom|2020-04-17	Europe|hCoV-19/England/MILK-99E1ED/2020|EPI ISL 550686|B.1.1.1|United Kingdom|2020-08-31	0.0003696063	Europe
Europe|hCoV-19/Scotland/CVR2684/2020|EPI ISL 484638|B.1.1|United Kingdom|2020-04-17	Europe|hCoV-19/England/MILK-99E1ED/2020|EPI ISL 550686|B.1.1.1|United Kingdom|2020-08-31	0.0004030589	Europe
Europe|hCoV-19/England/20169006104/2020|EPI ISL 465186|B.1.1|United Kingdom|2020-04-17	Europe|hCoV-19/England/MILK-99E1ED/2020|EPI ISL 550686|B.1.1.1|United Kingdom|2020-08-31	0.0003694636	Europe
Europe|hCoV-19/Scotland/CVR2683/2020|EPI ISL 484637|B.1.1|United Kingdom|2020-04-17	Europe|hCoV-19/England/MILK-99E1ED/2020|EPI ISL 550686|B.1.1.1|United Kingdom|2020-08-31	0.0005038867	Europe
Europe|hCoV-19/England/BRIS-12CBDF/2020|EPI ISL 481818|B.1.1|United Kingdom|2020-04-18	Europe|hCoV-19/England/MILK-99E1ED/2020|EPI ISL 550686|B.1.1.1|United Kingdom|2020-08-31	0.0004366553	Europe
Europe|hCoV-19/England/OXON-B23D7/2020|EPI ISL 479140|B.1.1|United Kingdom|2020-04-18	Europe|hCoV-19/England/MILK-99E1ED/2020|EPI ISL 550686|B.1.1.1|United Kingdom|2020-08-31	0.0003694477	Europe
Europe|hCoV-19/England/OXON-B00F0/2020|EPI ISL 478855|B.1.1.220|United Kingdom|2020-04-18	Europe|hCoV-19/England/MILK-99E1ED/2020|EPI ISL 550686|B.1.1.1|United Kingdom|2020-08-31	0.0004702531	Europe
Europe|hCoV-19/England/NORT-28B1F9/2020|EPI ISL 469302|B.1.1|United Kingdom|2020-04-18	Europe|hCoV-19/England/MILK-99E1ED/2020|EPI ISL 550686|B.1.1.1|United Kingdom|2020-08-31	0.0003695690	Europe
Europe|hCoV-19/England/OXON-B0AF2/2020|EPI ISL 478936|B.1.1|United Kingdom|2020-04-19	Europe|hCoV-19/England/MILK-99E1ED/2020|EPI ISL 550686|B.1.1.1|United Kingdom|2020-08-31	0.0003694477	Europe
Europe|hCoV-19/Wales/PHWC-160270/2020|EPI ISL 472913|B.31|United Kingdom|2020-04-19	Europe|hCoV-19/England/MILK-99E1ED/2020|EPI ISL 550686|B.1.1.1|United Kingdom|2020-08-31	0.0008737500	Europe
Europe|hCoV-19/England/OXON-B2717/2020|EPI ISL 479170|B.1.5|United Kingdom|2020-04-19	Europe|hCoV-19/England/MILK-99E1ED/2020|EPI ISL 550686|B.1.1.1|United Kingdom|2020-08-31	0.0004702772	Europe
Europe|hCoV-19/England/BRIS-12DF87/2020|EPI ISL 481977|B.1.1|United Kingdom|2020-04-19	Europe|hCoV-19/England/MILK-99E1ED/2020|EPI ISL 550686|B.1.1.1|United Kingdom|2020-08-31	0.0005038651	Europe
Europe|hCoV-19/England/CAMB-1AB297/2020|EPI ISL 470118|B.1.1|United Kingdom|2020-04-20	Europe|hCoV-19/England/MILK-99E1ED/2020|EPI ISL 550686|B.1.1.1|United Kingdom|2020-08-31	0.0004366478	Europe
Europe|hCoV-19/Scotland/CVR2782/2020|EPI ISL 473563|B.1|United Kingdom|2020-04-20	Europe|hCoV-19/England/MILK-99E1ED/2020|EPI ISL 550686|B.1.1.1|United Kingdom|2020-08-31	0.0005039125	Europe
Europe|hCoV-19/England/BRIS-12E548/2020|EPI ISL 488304|B|United Kingdom|2020-04-20	Europe|hCoV-19/England/MILK-99E1ED/2020|EPI ISL 550686|B.1.1.1|United Kingdom|2020-08-31	0.0006720607	Europe
Europe|hCoV-19/England/BRIS-12ED7D/2020|EPI ISL 488263|B.1.1.8|United Kingdom|2020-04-20	Europe|hCoV-19/England/MILK-99E1ED/2020|EPI ISL 550686|B.1.1.1|United Kingdom|2020-08-31	0.0004366366	Europe
Europe|hCoV-19/Hungary/UD-10168/2020|EPI ISL 477008|B.1|Hungary|2020-04-21	Europe|hCoV-19/England/MILK-99E1ED/2020|EPI ISL 550686|B.1.1.1|United Kingdom|2020-08-31	0.0006383702	Europe
Europe|hCoV-19/Scotland/CVR2808/2020|EPI ISL 473575|B.1.1.20|United Kingdom|2020-04-21	Europe|hCoV-19/England/MILK-99E1ED/2020|EPI ISL 550686|B.1.1.1|United Kingdom|2020-08-31	0.0004366665	Europe
Europe|hCoV-19/England/201720576/2020|EPI ISL 526755|B.1.1|United Kingdom|2020-04-21	Europe|hCoV-19/England/MILK-99E1ED/2020|EPI ISL 550686|B.1.1.1|United Kingdom|2020-08-31	0.0003694478	Europe
Europe|hCoV-19/England/NORW-E6E42/2020|EPI ISL 448983|B.1.75|United Kingdom|2020-04-21	Europe|hCoV-19/England/MILK-99E1ED/2020|EPI ISL 550686|B.1.1.1|United Kingdom|2020-08-31	0.0005711078	Europe
Europe|hCoV-19/England/EXET-13705A/2020|EPI ISL 471946|B.1.98|United Kingdom|2020-04-22	Europe|hCoV-19/England/MILK-99E1ED/2020|EPI ISL 550686|B.1.1.1|United Kingdom|2020-08-31	0.0005038780	Europe
Europe|hCoV-19/England/SHEF-D1F65/2020|EPI ISL 453769|B.1.1|United Kingdom|2020-04-22	Europe|hCoV-19/England/MILK-99E1ED/2020|EPI ISL 550686|B.1.1.1|United Kingdom|2020-08-31	0.0003694478	Europe
Europe|hCoV-19/Scotland/EDB2403/2020|EPI ISL 439200|B.1|United Kingdom|2020-04-22	Europe|hCoV-19/England/MILK-99E1ED/2020|EPI ISL 550686|B.1.1.1|United Kingdom|2020-08-31	0.0005711371	Europe
Europe|hCoV-19/England/NORW-E960B/2020|EPI ISL 448322|B.1.1|United Kingdom|2020-04-22	Europe|hCoV-19/England/MILK-99E1ED/2020|EPI ISL 550686|B.1.1.1|United Kingdom|2020-08-31	0.0003694572	Europe
Europe|hCoV-19/England/PORT-2D0F64/2020|EPI ISL 475310|B.1.1|United Kingdom|2020-04-23	Europe|hCoV-19/England/MILK-99E1ED/2020|EPI ISL 550686|B.1.1.1|United Kingdom|2020-08-31	0.0003694478	Europe
Europe|hCoV-19/England/OXON-B12EA/2020|EPI ISL 479003|B.1.1|United Kingdom|2020-04-23	Europe|hCoV-19/England/MILK-99E1ED/2020|EPI ISL 550686|B.1.1.1|United Kingdom|2020-08-31	0.0004030415	Europe
Europe|hCoV-19/France/GES-8524/2020|EPI ISL 560586|B.1|France|2020-04-23	Europe|hCoV-19/England/MILK-99E1ED/2020|EPI ISL 550686|B.1.1.1|United Kingdom|2020-08-31	0.0006047398	Europe
Europe|hCoV-19/England/SHEF-C3C7E/2020|EPI ISL 453707|B.1.1.1|United Kingdom|2020-04-23	Europe|hCoV-19/England/MILK-99E1ED/2020|EPI ISL 550686|B.1.1.1|United Kingdom|2020-08-31	0.0003358610	Europe
Europe|hCoV-19/England/NORT-297A59/2020|EPI ISL 488114|B.1|United Kingdom|2020-04-24	Europe|hCoV-19/England/MILK-99E1ED/2020|EPI ISL 550686|B.1.1.1|United Kingdom|2020-08-31	0.0005374938	Europe
Europe|hCoV-19/England/BRIS-12CEA9/2020|EPI ISL 481939|B.1.1|United Kingdom|2020-04-24	Europe|hCoV-19/England/MILK-99E1ED/2020|EPI ISL 550686|B.1.1.1|United Kingdom|2020-08-31	0.0004366553	Europe
Europe|hCoV-19/England/20179043604/2020|EPI ISL 527346|B.1.5|United Kingdom|2020-04-24	Europe|hCoV-19/England/MILK-99E1ED/2020|EPI ISL 550686|B.1.1.1|United Kingdom|2020-08-31	0.0005374938	Europe
Europe|hCoV-19/England/OXON-B1AE2/2020|EPI ISL 479071|B.1.1|United Kingdom|2020-04-24	Europe|hCoV-19/England/MILK-99E1ED/2020|EPI ISL 550686|B.1.1.1|United Kingdom|2020-08-31	0.0004030519	Europe
Europe|hCoV-19/England/OXON-B3558/2020|EPI ISL 534866|B.1.1.10|United Kingdom|2020-04-25	Europe|hCoV-19/England/MILK-99E1ED/2020|EPI ISL 550686|B.1.1.1|United Kingdom|2020-08-31	0.0005038942	Europe
Europe|hCoV-19/England/BRIS-12D109/2020|EPI ISL 481920|B.3|United Kingdom|2020-04-25	Europe|hCoV-19/England/MILK-99E1ED/2020|EPI ISL 550686|B.1.1.1|United Kingdom|2020-08-31	0.0007728422	Europe
Europe|hCoV-19/Scotland/EDB2620/2020|EPI ISL 439244|B.1.1.4|United Kingdom|2020-04-25	Europe|hCoV-19/England/MILK-99E1ED/2020|EPI ISL 550686|B.1.1.1|United Kingdom|2020-08-31	0.0004366478	Europe
Europe|hCoV-19/England/NORW-E9085/2020|EPI ISL 453580|B.1.5|United Kingdom|2020-04-25	Europe|hCoV-19/England/MILK-99E1ED/2020|EPI ISL 550686|B.1.1.1|United Kingdom|2020-08-31	0.0005038909	Europe
Europe|hCoV-19/England/CAMB-1ADD94/2020|EPI ISL 459459|B.1.5|United Kingdom|2020-04-26	Europe|hCoV-19/England/MILK-99E1ED/2020|EPI ISL 550686|B.1.1.1|United Kingdom|2020-08-31	0.0005038909	Europe
Europe|hCoV-19/Bulgaria/16/2020|EPI ISL 480299|B.1.1|Bulgaria|2020-04-26	Europe|hCoV-19/England/MILK-99E1ED/2020|EPI ISL 550686|B.1.1.1|United Kingdom|2020-08-31	0.0004030588	Europe
Europe|hCoV-19/Russia/StPetersburg-RII10128S/2020|EPI ISL 507225|B.1.5|Russia|2020-04-26	Europe|hCoV-19/England/MILK-99E1ED/2020|EPI ISL 550686|B.1.1.1|United Kingdom|2020-08-31	0.0005375307	Europe
Europe|hCoV-19/Russia/SPE-RII-10152V/2020|EPI ISL 523995|B.1|Russia|2020-04-26	Europe|hCoV-19/England/MILK-99E1ED/2020|EPI ISL 550686|B.1.1.1|United Kingdom|2020-08-31	0.0005375031	Europe
Europe|hCoV-19/England/OXON-B4724/2020|EPI ISL 534970|B.1.1|United Kingdom|2020-04-27	Europe|hCoV-19/England/MILK-99E1ED/2020|EPI ISL 550686|B.1.1.1|United Kingdom|2020-08-31	0.0004366553	Europe
Europe|hCoV-19/Bucuresti/ChVir7244/2020|EPI ISL 467778|B.1.5|Romania|2020-04-27	Europe|hCoV-19/England/MILK-99E1ED/2020|EPI ISL 550686|B.1.1.1|United Kingdom|2020-08-31	0.0006047449	Europe
Europe|hCoV-19/England/BRIS-1853E90/2020|EPI ISL 492270|B.1.1|United Kingdom|2020-04-27	Europe|hCoV-19/England/MILK-99E1ED/2020|EPI ISL 550686|B.1.1.1|United Kingdom|2020-08-31	0.0004702329	Europe
Europe|hCoV-19/Sweden/20-51023/2020|EPI ISL 450830|B.1.1.64|Sweden|2020-04-27	Europe|hCoV-19/England/MILK-99E1ED/2020|EPI ISL 550686|B.1.1.1|United Kingdom|2020-08-31	0.0003694636	Europe
Europe|hCoV-19/Northern Ireland/NIRE-FCE85/2020|EPI ISL 489231|B.1.1|United Kingdom|2020-04-28	Europe|hCoV-19/England/MILK-99E1ED/2020|EPI ISL 550686|B.1.1.1|United Kingdom|2020-08-31	0.0004367434	Europe
Europe|hCoV-19/Scotland/CVR3251/2020|EPI ISL 449258|B.1.1.1|United Kingdom|2020-04-28	Europe|hCoV-19/England/MILK-99E1ED/2020|EPI ISL 550686|B.1.1.1|United Kingdom|2020-08-31	0.0003358466	Europe
Europe|hCoV-19/Denmark/ALAB-HH-227/2020|EPI ISL 452075|B.1|Denmark|2020-04-28	Europe|hCoV-19/England/MILK-99E1ED/2020|EPI ISL 550686|B.1.1.1|United Kingdom|2020-08-31	0.0006719758	Europe
Europe|hCoV-19/Northern Ireland/NIRE-101253/2020|EPI ISL 482115|B.1|United Kingdom|2020-04-28	Europe|hCoV-19/England/MILK-99E1ED/2020|EPI ISL 550686|B.1.1.1|United Kingdom|2020-08-31	0.0006047658	Europe
Europe|hCoV-19/England/CAMB-1AE908/2020|EPI ISL 524587|B.1.1.1|United Kingdom|2020-04-29	Europe|hCoV-19/England/MILK-99E1ED/2020|EPI ISL 550686|B.1.1.1|United Kingdom|2020-08-31	0.0003358467	Europe
Europe|hCoV-19/England/CAMB-1AEA50/2020|EPI ISL 524603|B|United Kingdom|2020-04-29	Europe|hCoV-19/England/MILK-99E1ED/2020|EPI ISL 550686|B.1.1.1|United Kingdom|2020-08-31	0.0009746643	Europe
Europe|hCoV-19/Bosnia and Herzegovina/02-Banja Luka/2020|EPI ISL 462990|B.1.1|Bosnia and Herzegovina|2020-04-29	Europe|hCoV-19/England/MILK-99E1ED/2020|EPI ISL 550686|B.1.1.1|United Kingdom|2020-08-31	0.0008064597	Europe
Europe|hCoV-19/England/NORT-297F2D/2020|EPI ISL 488153|B.1.1|United Kingdom|2020-04-29	Europe|hCoV-19/England/MILK-99E1ED/2020|EPI ISL 550686|B.1.1.1|United Kingdom|2020-08-31	0.0004702733	Europe
Europe|hCoV-19/Belgium/UGent-140/2020|EPI ISL 481231|B.1|Belgium|2020-04-29	Europe|hCoV-19/England/MILK-99E1ED/2020|EPI ISL 550686|B.1.1.1|United Kingdom|2020-08-31	0.0005711371	Europe
Europe|hCoV-19/England/NORW-E9C54/2020|EPI ISL 448357|B.1|United Kingdom|2020-04-30	Europe|hCoV-19/England/MILK-99E1ED/2020|EPI ISL 550686|B.1.1.1|United Kingdom|2020-08-31	0.0005711078	Europe
Europe|hCoV-19/England/WSFT-25C0DA0/2020|EPI ISL 492909|B.1.1.71|United Kingdom|2020-04-30	Europe|hCoV-19/England/MILK-99E1ED/2020|EPI ISL 550686|B.1.1.1|United Kingdom|2020-08-31	0.0004366366	Europe
Europe|hCoV-19/England/NORW-EAF4B/2020|EPI ISL 457395|B|United Kingdom|2020-04-30	Europe|hCoV-19/England/MILK-99E1ED/2020|EPI ISL 550686|B.1.1.1|United Kingdom|2020-08-31	0.0007392122	Europe
Europe|hCoV-19/England/NORW-EAF69/2020|EPI ISL 457397|B|United Kingdom|2020-04-30	Europe|hCoV-19/England/MILK-99E1ED/2020|EPI ISL 550686|B.1.1.1|United Kingdom|2020-08-31	0.0008064664	Europe
Europe|hCoV-19/England/NORW-E9CEB/2020|EPI ISL 448360|B.1.1.64|United Kingdom|2020-04-30	Europe|hCoV-19/England/MILK-99E1ED/2020|EPI ISL 550686|B.1.1.1|United Kingdom|2020-08-31	0.0004702733	Europe
Europe|hCoV-19/England/NORW-EB52A/2020|EPI ISL 457440|B.1.1|United Kingdom|2020-05-01	Europe|hCoV-19/England/MILK-99E1ED/2020|EPI ISL 550686|B.1.1.1|United Kingdom|2020-08-31	0.0004030622	Europe
Europe|hCoV-19/England/NORW-EAE3F/2020|EPI ISL 457383|B.1.1.10|United Kingdom|2020-05-01	Europe|hCoV-19/England/MILK-99E1ED/2020|EPI ISL 550686|B.1.1.1|United Kingdom|2020-08-31	0.0004030588	Europe
Europe|hCoV-19/Scotland/EDB3892/2020|EPI ISL 439357|B.1.1.4|United Kingdom|2020-05-01	Europe|hCoV-19/England/MILK-99E1ED/2020|EPI ISL 550686|B.1.1.1|United Kingdom|2020-08-31	0.0005038650	Europe
Europe|hCoV-19/England/OXON-B2049/2020|EPI ISL 479108|B.1.1|United Kingdom|2020-05-01	Europe|hCoV-19/England/MILK-99E1ED/2020|EPI ISL 550686|B.1.1.1|United Kingdom|2020-08-31	0.0004366366	Europe
Europe|hCoV-19/England/NORW-E9EA9/2020|EPI ISL 448377|B.1|United Kingdom|2020-05-02	Europe|hCoV-19/England/MILK-99E1ED/2020|EPI ISL 550686|B.1.1.1|United Kingdom|2020-08-31	0.0006047864	Europe
Europe|hCoV-19/Northern Ireland/NIRE-106564/2020|EPI ISL 501050|B.1.1|United Kingdom|2020-05-02	Europe|hCoV-19/England/MILK-99E1ED/2020|EPI ISL 550686|B.1.1.1|United Kingdom|2020-08-31	0.0003694636	Europe
Europe|hCoV-19/England/OXON-B2CBE/2020|EPI ISL 534805|B.1.1|United Kingdom|2020-05-02	Europe|hCoV-19/England/MILK-99E1ED/2020|EPI ISL 550686|B.1.1.1|United Kingdom|2020-08-31	0.0004030588	Europe
Europe|hCoV-19/Northern Ireland/NIRE-10634C/2020|EPI ISL 501030|B.1|United Kingdom|2020-05-02	Europe|hCoV-19/England/MILK-99E1ED/2020|EPI ISL 550686|B.1.1.1|United Kingdom|2020-08-31	0.0005711323	Europe
Europe|hCoV-19/England/NORW-EB34E/2020|EPI ISL 457420|B.1.1|United Kingdom|2020-05-03	Europe|hCoV-19/England/MILK-99E1ED/2020|EPI ISL 550686|B.1.1.1|United Kingdom|2020-08-31	0.0004030519	Europe
Europe|hCoV-19/England/LIVE-9F26A/2020|EPI ISL 453441|B.1.1|United Kingdom|2020-05-03	Europe|hCoV-19/England/MILK-99E1ED/2020|EPI ISL 550686|B.1.1.1|United Kingdom|2020-08-31	0.0004702531	Europe
Europe|hCoV-19/England/OXON-B4D31/2020|EPI ISL 535009|B.1|United Kingdom|2020-05-03	Europe|hCoV-19/England/MILK-99E1ED/2020|EPI ISL 550686|B.1.1.1|United Kingdom|2020-08-31	0.0007056060	Europe
Europe|hCoV-19/England/NORW-E744F/2020|EPI ISL 449036|B.1.1|United Kingdom|2020-05-03	Europe|hCoV-19/England/MILK-99E1ED/2020|EPI ISL 550686|B.1.1.1|United Kingdom|2020-08-31	0.0004702531	Europe
Europe|hCoV-19/Sweden/20-51275/2020|EPI ISL 510821|B.1|Sweden|2020-05-04	Europe|hCoV-19/England/MILK-99E1ED/2020|EPI ISL 550686|B.1.1.1|United Kingdom|2020-08-31	0.0006383759	Europe
Europe|hCoV-19/England/BRIS-12D3A9/2020|EPI ISL 481840|B.1.1.1|United Kingdom|2020-05-04	Europe|hCoV-19/England/MILK-99E1ED/2020|EPI ISL 550686|B.1.1.1|United Kingdom|2020-08-31	0.0004030485	Europe
Europe|hCoV-19/England/NORW-E7737/2020|EPI ISL 449066|B.1.1|United Kingdom|2020-05-04	Europe|hCoV-19/England/MILK-99E1ED/2020|EPI ISL 550686|B.1.1.1|United Kingdom|2020-08-31	0.0004030415	Europe
Europe|hCoV-19/Russia/Novosibirsk-RII27316S/2020|EPI ISL 507210|B.1|Russia|2020-05-04	Europe|hCoV-19/England/MILK-99E1ED/2020|EPI ISL 550686|B.1.1.1|United Kingdom|2020-08-31	0.0005711078	Europe
Europe|hCoV-19/England/NORT-291D74/2020|EPI ISL 489153|B.1.1.1|United Kingdom|2020-05-05	Europe|hCoV-19/England/MILK-99E1ED/2020|EPI ISL 550686|B.1.1.1|United Kingdom|2020-08-31	0.0005039171	Europe
Europe|hCoV-19/Scotland/EDB6009/2020|EPI ISL 487731|B.1.98|United Kingdom|2020-05-05	Europe|hCoV-19/England/MILK-99E1ED/2020|EPI ISL 550686|B.1.1.1|United Kingdom|2020-08-31	0.0006047553	Europe
Europe|hCoV-19/England/HECH-2599C76/2020|EPI ISL 482079|B.1.1|United Kingdom|2020-05-05	Europe|hCoV-19/England/MILK-99E1ED/2020|EPI ISL 550686|B.1.1.1|United Kingdom|2020-08-31	0.0003694636	Europe
Europe|hCoV-19/Belgium/rega-0505428/2020|EPI ISL 477001|B.1.1.220|Belgium|2020-05-05	Europe|hCoV-19/England/MILK-99E1ED/2020|EPI ISL 550686|B.1.1.1|United Kingdom|2020-08-31	0.0005038738	Europe
Europe|hCoV-19/England/NORT-29DD96/2020|EPI ISL 488133|B.1.1|United Kingdom|2020-05-06	Europe|hCoV-19/England/MILK-99E1ED/2020|EPI ISL 550686|B.1.1.1|United Kingdom|2020-08-31	0.0004702531	Europe
Europe|hCoV-19/Russia/SPE-RII-11688V/2020|EPI ISL 523999|B.1.1|Russia|2020-05-06	Europe|hCoV-19/England/MILK-99E1ED/2020|EPI ISL 550686|B.1.1.1|United Kingdom|2020-08-31	0.0005038954	Europe
Europe|hCoV-19/Northern Ireland/NIRE-1065FB/2020|EPI ISL 501012|B.1.1|United Kingdom|2020-05-06	Europe|hCoV-19/England/MILK-99E1ED/2020|EPI ISL 550686|B.1.1.1|United Kingdom|2020-08-31	0.0004030761	Europe
Europe|hCoV-19/England/BRIS-12C568/2020|EPI ISL 469466|B.1.1.1|United Kingdom|2020-05-06	Europe|hCoV-19/England/MILK-99E1ED/2020|EPI ISL 550686|B.1.1.1|United Kingdom|2020-08-31	0.0003694542	Europe
Europe|hCoV-19/England/PORT-2CFCDA/2020|EPI ISL 461987|B.1.1|United Kingdom|2020-05-07	Europe|hCoV-19/England/MILK-99E1ED/2020|EPI ISL 550686|B.1.1.1|United Kingdom|2020-08-31	0.0004030588	Europe
Europe|hCoV-19/Belgium/SG-0507420/2020|EPI ISL 462274|B.1.1.1|Belgium|2020-05-07	Europe|hCoV-19/England/MILK-99E1ED/2020|EPI ISL 550686|B.1.1.1|United Kingdom|2020-08-31	0.0002014928	Europe
Europe|hCoV-19/Latvia/031/2020|EPI ISL 486414|B.1.1.102|Latvia|2020-05-07	Europe|hCoV-19/England/MILK-99E1ED/2020|EPI ISL 550686|B.1.1.1|United Kingdom|2020-08-31	0.0005374893	Europe
Europe|hCoV-19/England/NORT-2921FF/2020|EPI ISL 489103|B.1.1.1|United Kingdom|2020-05-07	Europe|hCoV-19/England/MILK-99E1ED/2020|EPI ISL 550686|B.1.1.1|United Kingdom|2020-08-31	0.0002014928	Europe
Europe|hCoV-19/England/NORW-EBDE6/2020|EPI ISL 457511|B.1.201|United Kingdom|2020-05-08	Europe|hCoV-19/England/MILK-99E1ED/2020|EPI ISL 550686|B.1.1.1|United Kingdom|2020-08-31	0.0006047293	Europe
Europe|hCoV-19/Scotland/EDB4671/2020|EPI ISL 449319|B.1.5|United Kingdom|2020-05-08	Europe|hCoV-19/England/MILK-99E1ED/2020|EPI ISL 550686|B.1.1.1|United Kingdom|2020-08-31	0.0005038909	Europe
Europe|hCoV-19/England/BRIS-12D6CE/2020|EPI ISL 481787|B.1.1|United Kingdom|2020-05-08	Europe|hCoV-19/England/MILK-99E1ED/2020|EPI ISL 550686|B.1.1.1|United Kingdom|2020-08-31	0.0003694636	Europe
Europe|hCoV-19/England/NORW-EBCF8/2020|EPI ISL 457500|B.1.201|United Kingdom|2020-05-08	Europe|hCoV-19/England/MILK-99E1ED/2020|EPI ISL 550686|B.1.1.1|United Kingdom|2020-08-31	0.0005375031	Europe
Europe|hCoV-19/England/NORW-EABDE/2020|EPI ISL 457360|B.1.1|United Kingdom|2020-05-09	Europe|hCoV-19/England/MILK-99E1ED/2020|EPI ISL 550686|B.1.1.1|United Kingdom|2020-08-31	0.0003694572	Europe
Europe|hCoV-19/England/NORW-EAB38/2020|EPI ISL 457354|B.1.1|United Kingdom|2020-05-09	Europe|hCoV-19/England/MILK-99E1ED/2020|EPI ISL 550686|B.1.1.1|United Kingdom|2020-08-31	0.0006046983	Europe
Europe|hCoV-19/England/BIRM-5F785/2020|EPI ISL 473328|B.1.1|United Kingdom|2020-05-09	Europe|hCoV-19/England/MILK-99E1ED/2020|EPI ISL 550686|B.1.1.1|United Kingdom|2020-08-31	0.0004702531	Europe
Europe|hCoV-19/Denmark/ALAB-HH-267/2020|EPI ISL 452098|B.1.5|Denmark|2020-05-09	Europe|hCoV-19/England/MILK-99E1ED/2020|EPI ISL 550686|B.1.1.1|United Kingdom|2020-08-31	0.0006384457	Europe
Europe|hCoV-19/England/WSFT-25C1A8A/2020|EPI ISL 495093|B.1.1|United Kingdom|2020-05-10	Europe|hCoV-19/England/MILK-99E1ED/2020|EPI ISL 550686|B.1.1.1|United Kingdom|2020-08-31	0.0004702450	Europe
Europe|hCoV-19/Northern Ireland/NIRE-10686B/2020|EPI ISL 501044|B.1.1|United Kingdom|2020-05-10	Europe|hCoV-19/England/MILK-99E1ED/2020|EPI ISL 550686|B.1.1.1|United Kingdom|2020-08-31	0.0004030519	Europe
Europe|hCoV-19/England/NORW-EAB47/2020|EPI ISL 457355|B.1.1|United Kingdom|2020-05-10	Europe|hCoV-19/England/MILK-99E1ED/2020|EPI ISL 550686|B.1.1.1|United Kingdom|2020-08-31	0.0006383048	Europe
Europe|hCoV-19/Sweden/20-14518/2020|EPI ISL 475516|B.1.1|Sweden|2020-05-10	Europe|hCoV-19/England/MILK-99E1ED/2020|EPI ISL 550686|B.1.1.1|United Kingdom|2020-08-31	0.0003358552	Europe
Europe|hCoV-19/England/QEUH-554C9B/2020|EPI ISL 532143|B.1.1|United Kingdom|2020-05-11	Europe|hCoV-19/England/MILK-99E1ED/2020|EPI ISL 550686|B.1.1.1|United Kingdom|2020-08-31	0.0004030588	Europe
Europe|hCoV-19/England/BRIS-12C38C/2020|EPI ISL 469417|B.1.1.1|United Kingdom|2020-05-11	Europe|hCoV-19/England/MILK-99E1ED/2020|EPI ISL 550686|B.1.1.1|United Kingdom|2020-08-31	0.0004366817	Europe
Europe|hCoV-19/England/SHEF-D03B5/2020|EPI ISL 479270|B.1.1.1|United Kingdom|2020-05-11	Europe|hCoV-19/England/MILK-99E1ED/2020|EPI ISL 550686|B.1.1.1|United Kingdom|2020-08-31	0.0004366629	Europe
Europe|hCoV-19/England/QEUH-556C99/2020|EPI ISL 532206|B.1.1|United Kingdom|2020-05-11	Europe|hCoV-19/England/MILK-99E1ED/2020|EPI ISL 550686|B.1.1.1|United Kingdom|2020-08-31	0.0004030519	Europe
Europe|hCoV-19/England/NORW-EC802/2020|EPI ISL 457565|B.1|United Kingdom|2020-05-12	Europe|hCoV-19/England/MILK-99E1ED/2020|EPI ISL 550686|B.1.1.1|United Kingdom|2020-08-31	0.0005711617	Europe
Europe|hCoV-19/Russia/SPE-RII-13784V/2020|EPI ISL 524006|B.1.1|Russia|2020-05-12	Europe|hCoV-19/England/MILK-99E1ED/2020|EPI ISL 550686|B.1.1.1|United Kingdom|2020-08-31	0.0004030415	Europe
Europe|hCoV-19/Scotland/QEUH-553BEA/2020|EPI ISL 532214|B.1.222|United Kingdom|2020-05-12	Europe|hCoV-19/England/MILK-99E1ED/2020|EPI ISL 550686|B.1.1.1|United Kingdom|2020-08-31	0.0006047293	Europe
Europe|hCoV-19/England/PORT-2CF6DC/2020|EPI ISL 461975|B.1|United Kingdom|2020-05-12	Europe|hCoV-19/England/MILK-99E1ED/2020|EPI ISL 550686|B.1.1.1|United Kingdom|2020-08-31	0.0006047034	Europe
Europe|hCoV-19/Wales/PHWC-15DC87/2020|EPI ISL 472769|B.1.1|United Kingdom|2020-05-13	Europe|hCoV-19/England/MILK-99E1ED/2020|EPI ISL 550686|B.1.1.1|United Kingdom|2020-08-31	0.0003694636	Europe
Europe|hCoV-19/England/QEUH-541EB9/2020|EPI ISL 532165|B.1.1|United Kingdom|2020-05-13	Europe|hCoV-19/England/MILK-99E1ED/2020|EPI ISL 550686|B.1.1.1|United Kingdom|2020-08-31	0.0004030519	Europe
Europe|hCoV-19/England/MILK-488CBD/2020|EPI ISL 559662|B.1.1.1|United Kingdom|2020-05-13	Europe|hCoV-19/England/MILK-99E1ED/2020|EPI ISL 550686|B.1.1.1|United Kingdom|2020-08-31	0.0003694637	Europe
Europe|hCoV-19/Bulgaria/15/2020|EPI ISL 480298|B.3|Bulgaria|2020-05-13	Europe|hCoV-19/England/MILK-99E1ED/2020|EPI ISL 550686|B.1.1.1|United Kingdom|2020-08-31	0.0007728755	Europe
Europe|hCoV-19/England/WSFT-25C0F31/2020|EPI ISL 492857|B.1.1|United Kingdom|2020-05-14	Europe|hCoV-19/England/MILK-99E1ED/2020|EPI ISL 550686|B.1.1.1|United Kingdom|2020-08-31	0.0004702450	Europe
Europe|hCoV-19/Romania/284508/2020|EPI ISL 455471|B.1.5|Romania|2020-05-14	Europe|hCoV-19/England/MILK-99E1ED/2020|EPI ISL 550686|B.1.1.1|United Kingdom|2020-08-31	0.0005038996	Europe
Europe|hCoV-19/Sweden/20-51474/2020|EPI ISL 455111|B.1.1|Sweden|2020-05-14	Europe|hCoV-19/England/MILK-99E1ED/2020|EPI ISL 550686|B.1.1.1|United Kingdom|2020-08-31	0.0004366553	Europe
Europe|hCoV-19/England/BRIS-12BC37/2020|EPI ISL 469355|B.1.1.1|United Kingdom|2020-05-15	Europe|hCoV-19/England/MILK-99E1ED/2020|EPI ISL 550686|B.1.1.1|United Kingdom|2020-08-31	0.0003022563	Europe
Europe|hCoV-19/Wales/PHWC-15E327/2020|EPI ISL 472805|B.1.1.264|United Kingdom|2020-05-15	Europe|hCoV-19/England/MILK-99E1ED/2020|EPI ISL 550686|B.1.1.1|United Kingdom|2020-08-31	0.0006047554	Europe
Europe|hCoV-19/England/OXON-B3084/2020|EPI ISL 534836|B.1.1.10|United Kingdom|2020-05-15	Europe|hCoV-19/England/MILK-99E1ED/2020|EPI ISL 550686|B.1.1.1|United Kingdom|2020-08-31	0.0005038651	Europe
Europe|hCoV-19/England/NORT-28C7AB/2020|EPI ISL 469325|B.1|United Kingdom|2020-05-15	Europe|hCoV-19/England/MILK-99E1ED/2020|EPI ISL 550686|B.1.1.1|United Kingdom|2020-08-31	0.0005711078	Europe
Europe|hCoV-19/Scotland/CVR3793/2020|EPI ISL 478121|B.1.1.10|United Kingdom|2020-05-16	Europe|hCoV-19/England/MILK-99E1ED/2020|EPI ISL 550686|B.1.1.1|United Kingdom|2020-08-31	0.0006047294	Europe
Europe|hCoV-19/England/WSFT-25C0FD7/2020|EPI ISL 492838|B.1.1.71|United Kingdom|2020-05-16	Europe|hCoV-19/England/MILK-99E1ED/2020|EPI ISL 550686|B.1.1.1|United Kingdom|2020-08-31	0.0004702329	Europe
Europe|hCoV-19/Belgium/ULG-10228/2020|EPI ISL 498134|B.1.9|Belgium|2020-05-16	Europe|hCoV-19/England/MILK-99E1ED/2020|EPI ISL 550686|B.1.1.1|United Kingdom|2020-08-31	0.0007055698	Europe
Europe|hCoV-19/Northern Ireland/NIRE-1069B3/2020|EPI ISL 500964|B.1.1|United Kingdom|2020-05-16	Europe|hCoV-19/England/MILK-99E1ED/2020|EPI ISL 550686|B.1.1.1|United Kingdom|2020-08-31	0.0004366366	Europe
Europe|hCoV-19/England/BRIS-12B9C7/2020|EPI ISL 469413|B.1.1.1|United Kingdom|2020-05-17	Europe|hCoV-19/England/MILK-99E1ED/2020|EPI ISL 550686|B.1.1.1|United Kingdom|2020-08-31	0.0004366817	Europe
Europe|hCoV-19/England/BHRT-24B36E2/2020|EPI ISL 528796|B.1.1|United Kingdom|2020-05-17	Europe|hCoV-19/England/MILK-99E1ED/2020|EPI ISL 550686|B.1.1.1|United Kingdom|2020-08-31	0.0004366702	Europe
Europe|hCoV-19/Wales/PHWC-165DA7/2020|EPI ISL 490800|B.1|United Kingdom|2020-05-17	Europe|hCoV-19/England/MILK-99E1ED/2020|EPI ISL 550686|B.1.1.1|United Kingdom|2020-08-31	0.0006047293	Europe
Europe|hCoV-19/England/NORW-EC8C6/2020|EPI ISL 457570|B.1.1.10|United Kingdom|2020-05-17	Europe|hCoV-19/England/MILK-99E1ED/2020|EPI ISL 550686|B.1.1.1|United Kingdom|2020-08-31	0.0004702531	Europe
Europe|hCoV-19/England/BRIS-12B8D9/2020|EPI ISL 469347|B.1.1.1|United Kingdom|2020-05-18	Europe|hCoV-19/England/MILK-99E1ED/2020|EPI ISL 550686|B.1.1.1|United Kingdom|2020-08-31	0.0003694542	Europe
Europe|hCoV-19/England/HECH-259A097/2020|EPI ISL 482093|B.1.1|United Kingdom|2020-05-18	Europe|hCoV-19/England/MILK-99E1ED/2020|EPI ISL 550686|B.1.1.1|United Kingdom|2020-08-31	0.0003694478	Europe
Europe|hCoV-19/Northern Ireland/NIRE-106C23/2020|EPI ISL 501063|B.1.1|United Kingdom|2020-05-18	Europe|hCoV-19/England/MILK-99E1ED/2020|EPI ISL 550686|B.1.1.1|United Kingdom|2020-08-31	0.0003694572	Europe
Europe|hCoV-19/England/NORT-29A8E3/2020|EPI ISL 492453|B.1.1.1|United Kingdom|2020-05-19	Europe|hCoV-19/England/MILK-99E1ED/2020|EPI ISL 550686|B.1.1.1|United Kingdom|2020-08-31	0.0003694542	Europe
Europe|hCoV-19/England/ALDP-49E07C/2020|EPI ISL 559492|B.1.1|United Kingdom|2020-05-19	Europe|hCoV-19/England/MILK-99E1ED/2020|EPI ISL 550686|B.1.1.1|United Kingdom|2020-08-31	0.0004030519	Europe
Europe|hCoV-19/Northern Ireland/NIRE-106D02/2020|EPI ISL 501065|B.1.1|United Kingdom|2020-05-19	Europe|hCoV-19/England/MILK-99E1ED/2020|EPI ISL 550686|B.1.1.1|United Kingdom|2020-08-31	0.0004366741	Europe
Europe|hCoV-19/Sweden/20-51737/2020|EPI ISL 510840|B.1|Sweden|2020-05-19	Europe|hCoV-19/England/MILK-99E1ED/2020|EPI ISL 550686|B.1.1.1|United Kingdom|2020-08-31	0.0006047658	Europe
Europe|hCoV-19/England/OXON-B31DC/2020|EPI ISL 534842|B.1.1|United Kingdom|2020-05-20	Europe|hCoV-19/England/MILK-99E1ED/2020|EPI ISL 550686|B.1.1.1|United Kingdom|2020-08-31	0.0005374755	Europe
Europe|hCoV-19/England/ALDP-49E980/2020|EPI ISL 559541|B.1|United Kingdom|2020-05-20	Europe|hCoV-19/England/MILK-99E1ED/2020|EPI ISL 550686|B.1.1.1|United Kingdom|2020-08-31	0.0007392141	Europe
Europe|hCoV-19/Germany/BW-UT-025/2020|EPI ISL 508700|B.1.126|Germany|2020-05-20	Europe|hCoV-19/England/MILK-99E1ED/2020|EPI ISL 550686|B.1.1.1|United Kingdom|2020-08-31	0.0005375306	Europe
Europe|hCoV-19/England/ALDP-49E4DA/2020|EPI ISL 559441|B.1.1|United Kingdom|2020-05-20	Europe|hCoV-19/England/MILK-99E1ED/2020|EPI ISL 550686|B.1.1.1|United Kingdom|2020-08-31	0.0003694478	Europe
Europe|hCoV-19/England/BRIS-1333BF/2020|EPI ISL 495099|B.1|United Kingdom|2020-05-21	Europe|hCoV-19/England/MILK-99E1ED/2020|EPI ISL 550686|B.1.1.1|United Kingdom|2020-08-31	0.0005375262	Europe
Europe|hCoV-19/Scotland/CVR3816/2020|EPI ISL 478142|B.1.1.1|United Kingdom|2020-05-21	Europe|hCoV-19/England/MILK-99E1ED/2020|EPI ISL 550686|B.1.1.1|United Kingdom|2020-08-31	0.0003695381	Europe
Europe|hCoV-19/England/ALDP-4A229D/2020|EPI ISL 559375|B.1|United Kingdom|2020-05-21	Europe|hCoV-19/England/MILK-99E1ED/2020|EPI ISL 550686|B.1.1.1|United Kingdom|2020-08-31	0.0005038996	Europe
Europe|hCoV-19/England/ALDP-4A25FE/2020|EPI ISL 559429|B.1|United Kingdom|2020-05-21	Europe|hCoV-19/England/MILK-99E1ED/2020|EPI ISL 550686|B.1.1.1|United Kingdom|2020-08-31	0.0007392776	Europe
Europe|hCoV-19/Sweden/20-51744/2020|EPI ISL 548251|B.1.1|Sweden|2020-05-22	Europe|hCoV-19/England/MILK-99E1ED/2020|EPI ISL 550686|B.1.1.1|United Kingdom|2020-08-31	0.0005375297	Europe
Europe|hCoV-19/England/MILK-467F7F/2020|EPI ISL 559726|B.1.1|United Kingdom|2020-05-22	Europe|hCoV-19/England/MILK-99E1ED/2020|EPI ISL 550686|B.1.1.1|United Kingdom|2020-08-31	0.0004366590	Europe
Europe|hCoV-19/England/OXON-B428D/2020|EPI ISL 534943|B.1.1|United Kingdom|2020-05-22	Europe|hCoV-19/England/MILK-99E1ED/2020|EPI ISL 550686|B.1.1.1|United Kingdom|2020-08-31	0.0004366553	Europe
Europe|hCoV-19/Lithuania/C20-05-R15/2020|EPI ISL 560394|B.1.1|Lithuania|2020-05-22	Europe|hCoV-19/England/MILK-99E1ED/2020|EPI ISL 550686|B.1.1.1|United Kingdom|2020-08-31	0.0004366366	Europe
Europe|hCoV-19/Russia/OMS-ORINFI-543S/2020|EPI ISL 569751|B.1.1|Russia|2020-05-23	Europe|hCoV-19/England/MILK-99E1ED/2020|EPI ISL 550686|B.1.1.1|United Kingdom|2020-08-31	0.0003694478	Europe
Europe|hCoV-19/Sweden/20-08906/2020|EPI ISL 510813|B.1|Sweden|2020-05-23	Europe|hCoV-19/England/MILK-99E1ED/2020|EPI ISL 550686|B.1.1.1|United Kingdom|2020-08-31	0.0006047398	Europe
Europe|hCoV-19/England/ALDP-4A30B0/2020|EPI ISL 559424|B.1.98|United Kingdom|2020-05-23	Europe|hCoV-19/England/MILK-99E1ED/2020|EPI ISL 550686|B.1.1.1|United Kingdom|2020-08-31	0.0005375031	Europe
Europe|hCoV-19/Belgium/ULG-10200/2020|EPI ISL 471435|B.1.9|Belgium|2020-05-23	Europe|hCoV-19/England/MILK-99E1ED/2020|EPI ISL 550686|B.1.1.1|United Kingdom|2020-08-31	0.0006719296	Europe
Europe|hCoV-19/England/OXON-B3FC3/2020|EPI ISL 534921|B.1|United Kingdom|2020-05-24	Europe|hCoV-19/England/MILK-99E1ED/2020|EPI ISL 550686|B.1.1.1|United Kingdom|2020-08-31	0.0005711324	Europe
Europe|hCoV-19/Russia/SPE-RII-17217V/2020|EPI ISL 524013|B.1.1|Russia|2020-05-24	Europe|hCoV-19/England/MILK-99E1ED/2020|EPI ISL 550686|B.1.1.1|United Kingdom|2020-08-31	0.0004366666	Europe
Europe|hCoV-19/England/MILK-469766/2020|EPI ISL 559725|B.1.1.1|United Kingdom|2020-05-24	Europe|hCoV-19/England/MILK-99E1ED/2020|EPI ISL 550686|B.1.1.1|United Kingdom|2020-08-31	0.0004702814	Europe
Europe|hCoV-19/Russia/OMS-ORINFI-1296S/2020|EPI ISL 569758|B.1.1|Russia|2020-05-24	Europe|hCoV-19/England/MILK-99E1ED/2020|EPI ISL 550686|B.1.1.1|United Kingdom|2020-08-31	0.0004366778	Europe
Europe|hCoV-19/England/SHEF-10B2FD0/2020|EPI ISL 537257|B.1.160.1|United Kingdom|2020-05-25	Europe|hCoV-19/England/MILK-99E1ED/2020|EPI ISL 550686|B.1.1.1|United Kingdom|2020-08-31	0.0007728491	Europe
Europe|hCoV-19/England/LIVE-A0521/2020|EPI ISL 472118|B.1.1.1|United Kingdom|2020-05-25	Europe|hCoV-19/England/MILK-99E1ED/2020|EPI ISL 550686|B.1.1.1|United Kingdom|2020-08-31	0.0004030589	Europe
Europe|hCoV-19/England/ALDP-4984B2/2020|EPI ISL 559431|B.1.1|United Kingdom|2020-05-25	Europe|hCoV-19/England/MILK-99E1ED/2020|EPI ISL 550686|B.1.1.1|United Kingdom|2020-08-31	0.0003694572	Europe
Europe|hCoV-19/Portugal/IGC3484/2020|EPI ISL 491189|B.1.1|Portugal|2020-05-25	Europe|hCoV-19/England/MILK-99E1ED/2020|EPI ISL 550686|B.1.1.1|United Kingdom|2020-08-31	0.0003694636	Europe
Europe|hCoV-19/England/ALDP-499B9E/2020|EPI ISL 559433|B.1.1.1|United Kingdom|2020-05-26	Europe|hCoV-19/England/MILK-99E1ED/2020|EPI ISL 550686|B.1.1.1|United Kingdom|2020-08-31	0.0005711753	Europe
Europe|hCoV-19/England/OXON-B4144/2020|EPI ISL 534932|B.1.1.220|United Kingdom|2020-05-26	Europe|hCoV-19/England/MILK-99E1ED/2020|EPI ISL 550686|B.1.1.1|United Kingdom|2020-08-31	0.0004366365	Europe
Europe|hCoV-19/England/LIVE-A05D6/2020|EPI ISL 478385|B.1.1|United Kingdom|2020-05-26	Europe|hCoV-19/England/MILK-99E1ED/2020|EPI ISL 550686|B.1.1.1|United Kingdom|2020-08-31	0.0005038651	Europe
Europe|hCoV-19/England/BRIS-12B47B/2020|EPI ISL 487571|B.1.1.1|United Kingdom|2020-05-26	Europe|hCoV-19/England/MILK-99E1ED/2020|EPI ISL 550686|B.1.1.1|United Kingdom|2020-08-31	0.0005038521	Europe
Europe|hCoV-19/Russia/StPetersburg-RII18088S/2020|EPI ISL 507284|B.1.1|Russia|2020-05-27	Europe|hCoV-19/England/MILK-99E1ED/2020|EPI ISL 550686|B.1.1.1|United Kingdom|2020-08-31	0.0004366553	Europe
Europe|hCoV-19/England/ALDP-499624/2020|EPI ISL 559384|B.1.1|United Kingdom|2020-05-27	Europe|hCoV-19/England/MILK-99E1ED/2020|EPI ISL 550686|B.1.1.1|United Kingdom|2020-08-31	0.0004702854	Europe
Europe|hCoV-19/Scotland/CVR3729/2020|EPI ISL 473769|B.1.1|United Kingdom|2020-05-27	Europe|hCoV-19/England/MILK-99E1ED/2020|EPI ISL 550686|B.1.1.1|United Kingdom|2020-08-31	0.0004702935	Europe
Europe|hCoV-19/Russia/SPE-RII-17684V/2020|EPI ISL 524015|B.4|Russia|2020-05-27	Europe|hCoV-19/England/MILK-99E1ED/2020|EPI ISL 550686|B.1.1.1|United Kingdom|2020-08-31	0.0009746225	Europe
Europe|hCoV-19/Sweden/20-19194/2020|EPI ISL 475525|B.1.1|Sweden|2020-05-28	Europe|hCoV-19/England/MILK-99E1ED/2020|EPI ISL 550686|B.1.1.1|United Kingdom|2020-08-31	0.0006383870	Europe
Europe|hCoV-19/England/NORT-29B1BA/2020|EPI ISL 493491|B.1.1.1|United Kingdom|2020-05-28	Europe|hCoV-19/England/MILK-99E1ED/2020|EPI ISL 550686|B.1.1.1|United Kingdom|2020-08-31	0.0003022692	Europe
Europe|hCoV-19/Russia/OMS-ORINFI-2306S/2020|EPI ISL 569760|B.1.1|Russia|2020-05-28	Europe|hCoV-19/England/MILK-99E1ED/2020|EPI ISL 550686|B.1.1.1|United Kingdom|2020-08-31	0.0003694636	Europe
Europe|hCoV-19/Latvia/054/2020|EPI ISL 486438|B.1.1|Latvia|2020-05-28	Europe|hCoV-19/England/MILK-99E1ED/2020|EPI ISL 550686|B.1.1.1|United Kingdom|2020-08-31	0.0004366553	Europe
Europe|hCoV-19/Russia/SPE-RII-18663V/2020|EPI ISL 524021|B.1.1|Russia|2020-05-29	Europe|hCoV-19/England/MILK-99E1ED/2020|EPI ISL 550686|B.1.1.1|United Kingdom|2020-08-31	0.0003358552	Europe
Europe|hCoV-19/England/BIRM-5FAC8/2020|EPI ISL 473371|B.1.1.1|United Kingdom|2020-05-29	Europe|hCoV-19/England/MILK-99E1ED/2020|EPI ISL 550686|B.1.1.1|United Kingdom|2020-08-31	0.0004366929	Europe
Europe|hCoV-19/Wales/PHWC-163116/2020|EPI ISL 473249|B.1.1.1|United Kingdom|2020-05-29	Europe|hCoV-19/England/MILK-99E1ED/2020|EPI ISL 550686|B.1.1.1|United Kingdom|2020-08-31	0.0003022692	Europe
Europe|hCoV-19/Russia/OMS-ORINFI-2854S/2020|EPI ISL 569761|B.1.1|Russia|2020-05-29	Europe|hCoV-19/England/MILK-99E1ED/2020|EPI ISL 550686|B.1.1.1|United Kingdom|2020-08-31	0.0005038867	Europe
Europe|hCoV-19/England/BRIS-12DE5D/2020|EPI ISL 482002|B.1.1.1|United Kingdom|2020-05-30	Europe|hCoV-19/England/MILK-99E1ED/2020|EPI ISL 550686|B.1.1.1|United Kingdom|2020-08-31	0.0004366817	Europe
Europe|hCoV-19/Scotland/CVR3878/2020|EPI ISL 484667|B.1.1.10|United Kingdom|2020-05-30	Europe|hCoV-19/England/MILK-99E1ED/2020|EPI ISL 550686|B.1.1.1|United Kingdom|2020-08-31	0.0006047294	Europe
Europe|hCoV-19/Italy/CAM-CEINGE-1/2020|EPI ISL 477204|B.1.1|Italy|2020-05-30	Europe|hCoV-19/England/MILK-99E1ED/2020|EPI ISL 550686|B.1.1.1|United Kingdom|2020-08-31	0.0004030588	Europe
Europe|hCoV-19/Spain/AS-MG-68-19/2020|EPI ISL 462996|B.1.5|Spain|2020-05-30	Europe|hCoV-19/England/MILK-99E1ED/2020|EPI ISL 550686|B.1.1.1|United Kingdom|2020-08-31	0.0005038909	Europe
Europe|hCoV-19/Portugal/IGC4024/2020|EPI ISL 491224|B.1.1|Portugal|2020-05-31	Europe|hCoV-19/England/MILK-99E1ED/2020|EPI ISL 550686|B.1.1.1|United Kingdom|2020-08-31	0.0003694636	Europe
Europe|hCoV-19/England/BRIS-12DD9C/2020|EPI ISL 481975|B.1.1.1|United Kingdom|2020-05-31	Europe|hCoV-19/England/MILK-99E1ED/2020|EPI ISL 550686|B.1.1.1|United Kingdom|2020-08-31	0.0005038954	Europe
Europe|hCoV-19/England/BRIS-12DE02/2020|EPI ISL 482011|B.1.1.1|United Kingdom|2020-05-31	Europe|hCoV-19/England/MILK-99E1ED/2020|EPI ISL 550686|B.1.1.1|United Kingdom|2020-08-31	0.0005039041	Europe
Europe|hCoV-19/England/MILK-45C21A/2020|EPI ISL 559708|B.1.1|United Kingdom|2020-05-31	Europe|hCoV-19/England/MILK-99E1ED/2020|EPI ISL 550686|B.1.1.1|United Kingdom|2020-08-31	0.0004702733	Europe
Europe|hCoV-19/Belgium/UGent-122/2020|EPI ISL 475082|B.1.178|Belgium|2020-06-01	Europe|hCoV-19/England/MILK-99E1ED/2020|EPI ISL 550686|B.1.1.1|United Kingdom|2020-08-31	0.0005711273	Europe
Europe|hCoV-19/Russia/OMS-ORINFI-5900S/2020|EPI ISL 569772|B.1.1|Russia|2020-06-01	Europe|hCoV-19/England/MILK-99E1ED/2020|EPI ISL 550686|B.1.1.1|United Kingdom|2020-08-31	0.0003694572	Europe
Europe|hCoV-19/England/ALDP-52B90F/2020|EPI ISL 559069|B.1.1|United Kingdom|2020-06-01	Europe|hCoV-19/England/MILK-99E1ED/2020|EPI ISL 550686|B.1.1.1|United Kingdom|2020-08-31	0.0004030761	Europe
Europe|hCoV-19/England/BRIS-12DDC9/2020|EPI ISL 482026|B.1.1.1|United Kingdom|2020-06-01	Europe|hCoV-19/England/MILK-99E1ED/2020|EPI ISL 550686|B.1.1.1|United Kingdom|2020-08-31	0.0004702814	Europe
Europe|hCoV-19/England/BRIS-12DB1A/2020|EPI ISL 481768|B.1.1.1|United Kingdom|2020-06-01	Europe|hCoV-19/England/MILK-99E1ED/2020|EPI ISL 550686|B.1.1.1|United Kingdom|2020-08-31	0.0004366629	Europe
Europe|hCoV-19/England/NORT-29B660/2020|EPI ISL 493497|B.1.1|United Kingdom|2020-06-02	Europe|hCoV-19/England/MILK-99E1ED/2020|EPI ISL 550686|B.1.1.1|United Kingdom|2020-08-31	0.0006046568	Europe
Europe|hCoV-19/England/ALDP-520C10/2020|EPI ISL 559090|B.1.1|United Kingdom|2020-06-02	Europe|hCoV-19/England/MILK-99E1ED/2020|EPI ISL 550686|B.1.1.1|United Kingdom|2020-08-31	0.0003694636	Europe
Europe|hCoV-19/England/LIVE-A0293/2020|EPI ISL 472098|B.1.1|United Kingdom|2020-06-02	Europe|hCoV-19/England/MILK-99E1ED/2020|EPI ISL 550686|B.1.1.1|United Kingdom|2020-08-31	0.0005038651	Europe
Europe|hCoV-19/England/ALDP-5200E7/2020|EPI ISL 558907|B.1.1|United Kingdom|2020-06-02	Europe|hCoV-19/England/MILK-99E1ED/2020|EPI ISL 550686|B.1.1.1|United Kingdom|2020-08-31	0.0004030415	Europe
Europe|hCoV-19/Russia/SPE-RII-19578V/2020|EPI ISL 524026|B.1.1.71|Russia|2020-06-03	Europe|hCoV-19/England/MILK-99E1ED/2020|EPI ISL 550686|B.1.1.1|United Kingdom|2020-08-31	0.0006383485	Europe
Europe|hCoV-19/England/EXET-1375F1/2020|EPI ISL 471979|A.2|United Kingdom|2020-06-03	Europe|hCoV-19/England/MILK-99E1ED/2020|EPI ISL 550686|B.1.1.1|United Kingdom|2020-08-31	0.0010755802	Europe
Europe|hCoV-19/Russia/SPE-RII-19422V/2020|EPI ISL 524024|B.1.1|Russia|2020-06-03	Europe|hCoV-19/England/MILK-99E1ED/2020|EPI ISL 550686|B.1.1.1|United Kingdom|2020-08-31	0.0004030519	Europe
Europe|hCoV-19/England/20238034404/2020|EPI ISL 471513|B|United Kingdom|2020-06-03	Europe|hCoV-19/England/MILK-99E1ED/2020|EPI ISL 550686|B.1.1.1|United Kingdom|2020-08-31	0.0007061148	Europe
Europe|hCoV-19/England/MILK-4BE1DD/2020|EPI ISL 559223|B.1.1|United Kingdom|2020-06-04	Europe|hCoV-19/England/MILK-99E1ED/2020|EPI ISL 550686|B.1.1.1|United Kingdom|2020-08-31	0.0005710834	Europe
Europe|hCoV-19/England/LIVE-A00D5/2020|EPI ISL 478375|B.1.1|United Kingdom|2020-06-04	Europe|hCoV-19/England/MILK-99E1ED/2020|EPI ISL 550686|B.1.1.1|United Kingdom|2020-08-31	0.0004702450	Europe
Europe|hCoV-19/England/MILK-4B620F/2020|EPI ISL 559283|B.1.1|United Kingdom|2020-06-04	Europe|hCoV-19/England/MILK-99E1ED/2020|EPI ISL 550686|B.1.1.1|United Kingdom|2020-08-31	0.0004702450	Europe
Europe|hCoV-19/Sweden/20-51900/2020|EPI ISL 475533|B.1|Sweden|2020-06-04	Europe|hCoV-19/England/MILK-99E1ED/2020|EPI ISL 550686|B.1.1.1|United Kingdom|2020-08-31	0.0006047813	Europe
Europe|hCoV-19/Spain/PV-HUB-50388391/2020|EPI ISL 490204|B.1|Spain|2020-06-05	Europe|hCoV-19/England/MILK-99E1ED/2020|EPI ISL 550686|B.1.1.1|United Kingdom|2020-08-31	0.0005710979	Europe
Europe|hCoV-19/England/MILK-956A31/2020|EPI ISL 554191|B.1.1.123|United Kingdom|2020-06-05	Europe|hCoV-19/England/MILK-99E1ED/2020|EPI ISL 550686|B.1.1.1|United Kingdom|2020-08-31	0.0004702531	Europe
Europe|hCoV-19/Scotland/CVR3926/2020|EPI ISL 512470|B.1.1.10|United Kingdom|2020-06-05	Europe|hCoV-19/England/MILK-99E1ED/2020|EPI ISL 550686|B.1.1.1|United Kingdom|2020-08-31	0.0006047294	Europe
Europe|hCoV-19/Sweden/20-51952/2020|EPI ISL 560974|B.1.1|Sweden|2020-06-05	Europe|hCoV-19/England/MILK-99E1ED/2020|EPI ISL 550686|B.1.1.1|United Kingdom|2020-08-31	0.0004030588	Europe
Europe|hCoV-19/England/MILK-956B6B/2020|EPI ISL 554163|B.1.1|United Kingdom|2020-06-06	Europe|hCoV-19/England/MILK-99E1ED/2020|EPI ISL 550686|B.1.1.1|United Kingdom|2020-08-31	0.0004366553	Europe
Europe|hCoV-19/Russia/StPetersburg-RII21769S/2020|EPI ISL 507288|B.1.1|Russia|2020-06-06	Europe|hCoV-19/England/MILK-99E1ED/2020|EPI ISL 550686|B.1.1.1|United Kingdom|2020-08-31	0.0003358552	Europe
Europe|hCoV-19/North Macedonia/2499/2020|EPI ISL 516413|B.1|North Macedonia|2020-06-06	Europe|hCoV-19/England/MILK-99E1ED/2020|EPI ISL 550686|B.1.1.1|United Kingdom|2020-08-31	0.0005711078	Europe
Europe|hCoV-19/England/MILK-4C4DC1/2020|EPI ISL 559241|B.1.1.1|United Kingdom|2020-06-06	Europe|hCoV-19/England/MILK-99E1ED/2020|EPI ISL 550686|B.1.1.1|United Kingdom|2020-08-31	0.0004030762	Europe
Europe|hCoV-19/England/ALDP-9446BA/2020|EPI ISL 554640|B.1.1|United Kingdom|2020-06-07	Europe|hCoV-19/England/MILK-99E1ED/2020|EPI ISL 550686|B.1.1.1|United Kingdom|2020-08-31	0.0005038737	Europe
Europe|hCoV-19/Poland/1154942/2020|EPI ISL 512299|B.1.1|Poland|2020-06-07	Europe|hCoV-19/England/MILK-99E1ED/2020|EPI ISL 550686|B.1.1.1|United Kingdom|2020-08-31	0.0004702450	Europe
Europe|hCoV-19/England/ALDP-944C8B/2020|EPI ISL 555638|B.1|United Kingdom|2020-06-07	Europe|hCoV-19/England/MILK-99E1ED/2020|EPI ISL 550686|B.1.1.1|United Kingdom|2020-08-31	0.0007055757	Europe
Europe|hCoV-19/England/ALDP-496A1C/2020|EPI ISL 559353|B.1.1.1|United Kingdom|2020-06-07	Europe|hCoV-19/England/MILK-99E1ED/2020|EPI ISL 550686|B.1.1.1|United Kingdom|2020-08-31	0.0004373763	Europe
Europe|hCoV-19/England/NORT-29BA0A/2020|EPI ISL 507121|B.1.1|United Kingdom|2020-06-08	Europe|hCoV-19/England/MILK-99E1ED/2020|EPI ISL 550686|B.1.1.1|United Kingdom|2020-08-31	0.0004702732	Europe
Europe|hCoV-19/Portugal/IGC4467/2020|EPI ISL 491254|B.1.1.198|Portugal|2020-06-08	Europe|hCoV-19/England/MILK-99E1ED/2020|EPI ISL 550686|B.1.1.1|United Kingdom|2020-08-31	0.0006383158	Europe
Europe|hCoV-19/England/NORT-29B9B2/2020|EPI ISL 507120|B.1.1.1|United Kingdom|2020-06-08	Europe|hCoV-19/England/MILK-99E1ED/2020|EPI ISL 550686|B.1.1.1|United Kingdom|2020-08-31	0.0004030588	Europe
Europe|hCoV-19/Spain/PV-HUB-56574605/2020|EPI ISL 483572|B.1|Spain|2020-06-08	Europe|hCoV-19/England/MILK-99E1ED/2020|EPI ISL 550686|B.1.1.1|United Kingdom|2020-08-31	0.0005710979	Europe
Europe|hCoV-19/England/MILK-958273/2020|EPI ISL 554682|B.1.1.1|United Kingdom|2020-06-09	Europe|hCoV-19/England/MILK-99E1ED/2020|EPI ISL 550686|B.1.1.1|United Kingdom|2020-08-31	0.0004030935	Europe
Europe|hCoV-19/England/MILK-957854/2020|EPI ISL 553897|B.1.1.247|United Kingdom|2020-06-09	Europe|hCoV-19/England/MILK-99E1ED/2020|EPI ISL 550686|B.1.1.1|United Kingdom|2020-08-31	0.0004702733	Europe
Europe|hCoV-19/England/MILK-9586FF/2020|EPI ISL 554831|B.1|United Kingdom|2020-06-09	Europe|hCoV-19/England/MILK-99E1ED/2020|EPI ISL 550686|B.1.1.1|United Kingdom|2020-08-31	0.0007392330	Europe
Europe|hCoV-19/England/MILK-957AC7/2020|EPI ISL 554223|B.1.1|United Kingdom|2020-06-09	Europe|hCoV-19/England/MILK-99E1ED/2020|EPI ISL 550686|B.1.1.1|United Kingdom|2020-08-31	0.0004366478	Europe
Europe|hCoV-19/England/MILK-9572DE/2020|EPI ISL 554208|B.1.1|United Kingdom|2020-06-10	Europe|hCoV-19/England/MILK-99E1ED/2020|EPI ISL 550686|B.1.1.1|United Kingdom|2020-08-31	0.0004030519	Europe
Europe|hCoV-19/England/ALDP-4AF166/2020|EPI ISL 559333|B.1.1|United Kingdom|2020-06-10	Europe|hCoV-19/England/MILK-99E1ED/2020|EPI ISL 550686|B.1.1.1|United Kingdom|2020-08-31	0.0005038867	Europe
Europe|hCoV-19/North Macedonia/2907/2020|EPI ISL 516418|B.1.9|North Macedonia|2020-06-10	Europe|hCoV-19/England/MILK-99E1ED/2020|EPI ISL 550686|B.1.1.1|United Kingdom|2020-08-31	0.0007056304	Europe
Europe|hCoV-19/France/OCC-25/2020|EPI ISL 482883|B.1.159|France|2020-06-10	Europe|hCoV-19/England/MILK-99E1ED/2020|EPI ISL 550686|B.1.1.1|United Kingdom|2020-08-31	0.0007056486	Europe
Europe|hCoV-19/England/ALDP-954B8B/2020|EPI ISL 553431|B.1.1|United Kingdom|2020-06-11	Europe|hCoV-19/England/MILK-99E1ED/2020|EPI ISL 550686|B.1.1.1|United Kingdom|2020-08-31	0.0004030588	Europe
Europe|hCoV-19/England/MILK-957274/2020|EPI ISL 554214|B.1.1|United Kingdom|2020-06-11	Europe|hCoV-19/England/MILK-99E1ED/2020|EPI ISL 550686|B.1.1.1|United Kingdom|2020-08-31	0.0005038738	Europe
Europe|hCoV-19/England/ALDP-95A727/2020|EPI ISL 553491|B.1.1|United Kingdom|2020-06-11	Europe|hCoV-19/England/MILK-99E1ED/2020|EPI ISL 550686|B.1.1.1|United Kingdom|2020-08-31	0.0004366366	Europe
Europe|hCoV-19/England/ALDP-94AA8B/2020|EPI ISL 556424|B.1.1.123|United Kingdom|2020-06-11	Europe|hCoV-19/England/MILK-99E1ED/2020|EPI ISL 550686|B.1.1.1|United Kingdom|2020-08-31	0.0005038651	Europe
Europe|hCoV-19/England/ALDP-94A405/2020|EPI ISL 556408|B.1.1.4|United Kingdom|2020-06-12	Europe|hCoV-19/England/MILK-99E1ED/2020|EPI ISL 550686|B.1.1.1|United Kingdom|2020-08-31	0.0006382662	Europe
Europe|hCoV-19/England/ALDP-954AE8/2020|EPI ISL 553487|B.1.1|United Kingdom|2020-06-12	Europe|hCoV-19/England/MILK-99E1ED/2020|EPI ISL 550686|B.1.1.1|United Kingdom|2020-08-31	0.0004702652	Europe
Europe|hCoV-19/England/ALDP-95A675/2020|EPI ISL 553433|B.1.1|United Kingdom|2020-06-12	Europe|hCoV-19/England/MILK-99E1ED/2020|EPI ISL 550686|B.1.1.1|United Kingdom|2020-08-31	0.0005374893	Europe
Europe|hCoV-19/England/ALDP-955319/2020|EPI ISL 553553|B.1|United Kingdom|2020-06-12	Europe|hCoV-19/England/MILK-99E1ED/2020|EPI ISL 550686|B.1.1.1|United Kingdom|2020-08-31	0.0005375307	Europe
Europe|hCoV-19/England/ALDP-951447/2020|EPI ISL 554426|B.1.1|United Kingdom|2020-06-13	Europe|hCoV-19/England/MILK-99E1ED/2020|EPI ISL 550686|B.1.1.1|United Kingdom|2020-08-31	0.0004702531	Europe
Europe|hCoV-19/England/MILK-957C76/2020|EPI ISL 554683|B.1.1.44|United Kingdom|2020-06-13	Europe|hCoV-19/England/MILK-99E1ED/2020|EPI ISL 550686|B.1.1.1|United Kingdom|2020-08-31	0.0007391506	Europe
Europe|hCoV-19/England/ALDP-95177B/2020|EPI ISL 554122|B.1.1|United Kingdom|2020-06-13	Europe|hCoV-19/England/MILK-99E1ED/2020|EPI ISL 550686|B.1.1.1|United Kingdom|2020-08-31	0.0003694478	Europe
Europe|hCoV-19/England/ALDP-95078B/2020|EPI ISL 554603|B.1.1|United Kingdom|2020-06-13	Europe|hCoV-19/England/MILK-99E1ED/2020|EPI ISL 550686|B.1.1.1|United Kingdom|2020-08-31	0.0003694478	Europe
Europe|hCoV-19/England/ALDP-9512A7/2020|EPI ISL 554354|B.1.1.1|United Kingdom|2020-06-14	Europe|hCoV-19/England/MILK-99E1ED/2020|EPI ISL 550686|B.1.1.1|United Kingdom|2020-08-31	0.0004030658	Europe
Europe|hCoV-19/Scotland/CVR3895/2020|EPI ISL 484677|B.1.1.10|United Kingdom|2020-06-14	Europe|hCoV-19/England/MILK-99E1ED/2020|EPI ISL 550686|B.1.1.1|United Kingdom|2020-08-31	0.0006047294	Europe
Europe|hCoV-19/England/ALDP-95083D/2020|EPI ISL 554359|B.1.1.1|United Kingdom|2020-06-14	Europe|hCoV-19/England/MILK-99E1ED/2020|EPI ISL 550686|B.1.1.1|United Kingdom|2020-08-31	0.0004704351	Europe
Europe|hCoV-19/England/ALDP-94D4E4/2020|EPI ISL 555061|B.1.1|United Kingdom|2020-06-14	Europe|hCoV-19/England/MILK-99E1ED/2020|EPI ISL 550686|B.1.1.1|United Kingdom|2020-08-31	0.0004702803	Europe
Europe|hCoV-19/England/ALDP-94CE32/2020|EPI ISL 555908|B.1.1|United Kingdom|2020-06-15	Europe|hCoV-19/England/MILK-99E1ED/2020|EPI ISL 550686|B.1.1.1|United Kingdom|2020-08-31	0.0004702652	Europe
Europe|hCoV-19/England/ALDP-94C728/2020|EPI ISL 555878|B.1.1.1|United Kingdom|2020-06-15	Europe|hCoV-19/England/MILK-99E1ED/2020|EPI ISL 550686|B.1.1.1|United Kingdom|2020-08-31	0.0005375435	Europe
Europe|hCoV-19/England/ALDP-94CBE0/2020|EPI ISL 555917|B.1.1.1|United Kingdom|2020-06-15	Europe|hCoV-19/England/MILK-99E1ED/2020|EPI ISL 550686|B.1.1.1|United Kingdom|2020-08-31	0.0004366928	Europe
Europe|hCoV-19/England/ALDP-94D61B/2020|EPI ISL 555099|B.1|United Kingdom|2020-06-15	Europe|hCoV-19/England/MILK-99E1ED/2020|EPI ISL 550686|B.1.1.1|United Kingdom|2020-08-31	0.0008064872	Europe
Europe|hCoV-19/Spain/PV-HUB-50378813/2020|EPI ISL 490202|B.1|Spain|2020-06-16	Europe|hCoV-19/England/MILK-99E1ED/2020|EPI ISL 550686|B.1.1.1|United Kingdom|2020-08-31	0.0005710980	Europe
Europe|hCoV-19/England/QEUH-5EDFDA/2020|EPI ISL 533238|B.1.1.1|United Kingdom|2020-06-16	Europe|hCoV-19/England/MILK-99E1ED/2020|EPI ISL 550686|B.1.1.1|United Kingdom|2020-08-31	0.0004030692	Europe
Europe|hCoV-19/England/QEUH-5F0AC4/2020|EPI ISL 533239|B.1.1.1|United Kingdom|2020-06-16	Europe|hCoV-19/England/MILK-99E1ED/2020|EPI ISL 550686|B.1.1.1|United Kingdom|2020-08-31	0.0004703258	Europe
Europe|hCoV-19/England/ALDP-95CF4B/2020|EPI ISL 553504|B.1.1.4|United Kingdom|2020-06-16	Europe|hCoV-19/England/MILK-99E1ED/2020|EPI ISL 550686|B.1.1.1|United Kingdom|2020-08-31	0.0006382663	Europe
Europe|hCoV-19/England/LIVE-A41CF/2020|EPI ISL 490407|B.1.1|United Kingdom|2020-06-17	Europe|hCoV-19/England/MILK-99E1ED/2020|EPI ISL 550686|B.1.1.1|United Kingdom|2020-08-31	0.0003698861	Europe
Europe|hCoV-19/England/ALDP-5AE96E/2020|EPI ISL 558759|B.1.1|United Kingdom|2020-06-17	Europe|hCoV-19/England/MILK-99E1ED/2020|EPI ISL 550686|B.1.1.1|United Kingdom|2020-08-31	0.0004702450	Europe
Europe|hCoV-19/England/ALDP-5B0F3A/2020|EPI ISL 558852|B.1.1|United Kingdom|2020-06-17	Europe|hCoV-19/England/MILK-99E1ED/2020|EPI ISL 550686|B.1.1.1|United Kingdom|2020-08-31	0.0005374755	Europe
Europe|hCoV-19/England/ALDP-94E410/2020|EPI ISL 555382|B.1.246|United Kingdom|2020-06-17	Europe|hCoV-19/England/MILK-99E1ED/2020|EPI ISL 550686|B.1.1.1|United Kingdom|2020-08-31	0.0006720147	Europe
Europe|hCoV-19/England/ALDP-94C834/2020|EPI ISL 555897|B.1.1|United Kingdom|2020-06-18	Europe|hCoV-19/England/MILK-99E1ED/2020|EPI ISL 550686|B.1.1.1|United Kingdom|2020-08-31	0.0005375124	Europe
Europe|hCoV-19/England/ALDP-95CF69/2020|EPI ISL 554942|B.1.1|United Kingdom|2020-06-18	Europe|hCoV-19/England/MILK-99E1ED/2020|EPI ISL 550686|B.1.1.1|United Kingdom|2020-08-31	0.0005374524	Europe
Europe|hCoV-19/Russia/MOW-RII-MH255S/2020|EPI ISL 566082|B.1.1|Russia|2020-06-18	Europe|hCoV-19/England/MILK-99E1ED/2020|EPI ISL 550686|B.1.1.1|United Kingdom|2020-08-31	0.0004030415	Europe
Europe|hCoV-19/England/ALDP-950633/2020|EPI ISL 555148|B.1.1|United Kingdom|2020-06-18	Europe|hCoV-19/England/MILK-99E1ED/2020|EPI ISL 550686|B.1.1.1|United Kingdom|2020-08-31	0.0004030415	Europe
Europe|hCoV-19/England/ALDP-5D33CC/2020|EPI ISL 558599|B.1.1|United Kingdom|2020-06-19	Europe|hCoV-19/England/MILK-99E1ED/2020|EPI ISL 550686|B.1.1.1|United Kingdom|2020-08-31	0.0007055092	Europe
Europe|hCoV-19/England/ALDP-94F251/2020|EPI ISL 555838|B.1.1.1|United Kingdom|2020-06-19	Europe|hCoV-19/England/MILK-99E1ED/2020|EPI ISL 550686|B.1.1.1|United Kingdom|2020-08-31	0.0004366741	Europe
Europe|hCoV-19/England/ALDP-5D1F15/2020|EPI ISL 558521|B.1.1|United Kingdom|2020-06-19	Europe|hCoV-19/England/MILK-99E1ED/2020|EPI ISL 550686|B.1.1.1|United Kingdom|2020-08-31	0.0004702531	Europe
Europe|hCoV-19/England/ALDP-5C9F5C/2020|EPI ISL 558607|B.1.1|United Kingdom|2020-06-19	Europe|hCoV-19/England/MILK-99E1ED/2020|EPI ISL 550686|B.1.1.1|United Kingdom|2020-08-31	0.0004366553	Europe
Europe|hCoV-19/England/ALDP-5D9A0D/2020|EPI ISL 558486|B.1.1|United Kingdom|2020-06-20	Europe|hCoV-19/England/MILK-99E1ED/2020|EPI ISL 550686|B.1.1.1|United Kingdom|2020-08-31	0.0006383154	Europe
Europe|hCoV-19/England/ALDP-95C60A/2020|EPI ISL 554885|B.1.1.4|United Kingdom|2020-06-20	Europe|hCoV-19/England/MILK-99E1ED/2020|EPI ISL 550686|B.1.1.1|United Kingdom|2020-08-31	0.0007055151	Europe
Europe|hCoV-19/England/ALDP-94ECEB/2020|EPI ISL 556385|B.1.1|United Kingdom|2020-06-20	Europe|hCoV-19/England/MILK-99E1ED/2020|EPI ISL 550686|B.1.1.1|United Kingdom|2020-08-31	0.0003358552	Europe
Europe|hCoV-19/England/ALDP-92EF7F/2020|EPI ISL 551386|B.1.1.4|United Kingdom|2020-06-20	Europe|hCoV-19/England/MILK-99E1ED/2020|EPI ISL 550686|B.1.1.1|United Kingdom|2020-08-31	0.0005374431	Europe
Europe|hCoV-19/England/ALDP-95C813/2020|EPI ISL 554889|B.1.1|United Kingdom|2020-06-21	Europe|hCoV-19/England/MILK-99E1ED/2020|EPI ISL 550686|B.1.1.1|United Kingdom|2020-08-31	0.0004030415	Europe
Europe|hCoV-19/England/MILK-93873E/2020|EPI ISL 552823|B.1.1.1|United Kingdom|2020-06-21	Europe|hCoV-19/England/MILK-99E1ED/2020|EPI ISL 550686|B.1.1.1|United Kingdom|2020-08-31	0.0002350854	Europe
Europe|hCoV-19/England/ALDP-95CAA4/2020|EPI ISL 554974|B.1.1.4|United Kingdom|2020-06-21	Europe|hCoV-19/England/MILK-99E1ED/2020|EPI ISL 550686|B.1.1.1|United Kingdom|2020-08-31	0.0007055698	Europe
Europe|hCoV-19/England/ALDP-9358C5/2020|EPI ISL 553003|B.1.1.1|United Kingdom|2020-06-21	Europe|hCoV-19/England/MILK-99E1ED/2020|EPI ISL 550686|B.1.1.1|United Kingdom|2020-08-31	0.0004030485	Europe
Europe|hCoV-19/England/ALDP-903505/2020|EPI ISL 552914|B.1.1.1|United Kingdom|2020-06-22	Europe|hCoV-19/England/MILK-99E1ED/2020|EPI ISL 550686|B.1.1.1|United Kingdom|2020-08-31	0.0005374848	Europe
Europe|hCoV-19/England/202881380/2020|EPI ISL 491715|B.1.1.70|United Kingdom|2020-06-22	Europe|hCoV-19/England/MILK-99E1ED/2020|EPI ISL 550686|B.1.1.1|United Kingdom|2020-08-31	0.0006383101	Europe
Europe|hCoV-19/Russia/OMS-ORINFI-9975S/2020|EPI ISL 569852|B.1.1.163|Russia|2020-06-22	Europe|hCoV-19/England/MILK-99E1ED/2020|EPI ISL 550686|B.1.1.1|United Kingdom|2020-08-31	0.0005374570	Europe
Europe|hCoV-19/England/ALDP-904C87/2020|EPI ISL 551575|B.1.1|United Kingdom|2020-06-22	Europe|hCoV-19/England/MILK-99E1ED/2020|EPI ISL 550686|B.1.1.1|United Kingdom|2020-08-31	0.0004041721	Europe
Europe|hCoV-19/England/ALDP-4FE678/2020|EPI ISL 559280|B.1.1|United Kingdom|2020-06-23	Europe|hCoV-19/England/MILK-99E1ED/2020|EPI ISL 550686|B.1.1.1|United Kingdom|2020-08-31	0.0006719240	Europe
Europe|hCoV-19/England/ALDP-9229AA/2020|EPI ISL 551451|B.1.1|United Kingdom|2020-06-23	Europe|hCoV-19/England/MILK-99E1ED/2020|EPI ISL 550686|B.1.1.1|United Kingdom|2020-08-31	0.0005375124	Europe
Europe|hCoV-19/England/ALDP-91F700/2020|EPI ISL 553316|B.1.1|United Kingdom|2020-06-23	Europe|hCoV-19/England/MILK-99E1ED/2020|EPI ISL 550686|B.1.1.1|United Kingdom|2020-08-31	0.0005038521	Europe
Europe|hCoV-19/Ukraine/203100319/2020|EPI ISL 512599|B.1.131|Ukraine|2020-06-23	Europe|hCoV-19/England/MILK-99E1ED/2020|EPI ISL 550686|B.1.1.1|United Kingdom|2020-08-31	0.0005711078	Europe
Europe|hCoV-19/England/ALDP-4F909D/2020|EPI ISL 559285|B.1.246|United Kingdom|2020-06-24	Europe|hCoV-19/England/MILK-99E1ED/2020|EPI ISL 550686|B.1.1.1|United Kingdom|2020-08-31	0.0006720436	Europe
Europe|hCoV-19/England/ALDP-8FCF99/2020|EPI ISL 551430|B.1.1.1|United Kingdom|2020-06-24	Europe|hCoV-19/England/MILK-99E1ED/2020|EPI ISL 550686|B.1.1.1|United Kingdom|2020-08-31	0.0004030485	Europe
Europe|hCoV-19/England/ALDP-4F7105/2020|EPI ISL 559219|B.1.1|United Kingdom|2020-06-24	Europe|hCoV-19/England/MILK-99E1ED/2020|EPI ISL 550686|B.1.1.1|United Kingdom|2020-08-31	0.0004030415	Europe
Europe|hCoV-19/Sweden/20-19745/2020|EPI ISL 539881|B.1.1|Sweden|2020-06-24	Europe|hCoV-19/England/MILK-99E1ED/2020|EPI ISL 550686|B.1.1.1|United Kingdom|2020-08-31	0.0005038521	Europe
Europe|hCoV-19/England/ALDP-50335A/2020|EPI ISL 559102|B.1.1|United Kingdom|2020-06-25	Europe|hCoV-19/England/MILK-99E1ED/2020|EPI ISL 550686|B.1.1.1|United Kingdom|2020-08-31	0.0004030415	Europe
Europe|hCoV-19/England/ALDP-508E81/2020|EPI ISL 559293|B.1.1|United Kingdom|2020-06-25	Europe|hCoV-19/England/MILK-99E1ED/2020|EPI ISL 550686|B.1.1.1|United Kingdom|2020-08-31	0.0004366366	Europe
Europe|hCoV-19/North Macedonia/ChVir7912/2020|EPI ISL 492082|B.1.1|North Macedonia|2020-06-25	Europe|hCoV-19/England/MILK-99E1ED/2020|EPI ISL 550686|B.1.1.1|United Kingdom|2020-08-31	0.0004702935	Europe
Europe|hCoV-19/England/ALDP-500469/2020|EPI ISL 559099|B.1.1.4|United Kingdom|2020-06-25	Europe|hCoV-19/England/MILK-99E1ED/2020|EPI ISL 550686|B.1.1.1|United Kingdom|2020-08-31	0.0006382663	Europe
Europe|hCoV-19/Scotland/QEUH-5FBE36/2020|EPI ISL 533256|B.1.1|United Kingdom|2020-06-26	Europe|hCoV-19/England/MILK-99E1ED/2020|EPI ISL 550686|B.1.1.1|United Kingdom|2020-08-31	0.0006719758	Europe
Europe|hCoV-19/Norway/2798/2020|EPI ISL 493364|B.1.1|Norway|2020-06-26	Europe|hCoV-19/England/MILK-99E1ED/2020|EPI ISL 550686|B.1.1.1|United Kingdom|2020-08-31	0.0005711423	Europe
Europe|hCoV-19/Norway/2806/2020|EPI ISL 493371|B.1.242|Norway|2020-06-26	Europe|hCoV-19/England/MILK-99E1ED/2020|EPI ISL 550686|B.1.1.1|United Kingdom|2020-08-31	0.0006047449	Europe
Europe|hCoV-19/Norway/2800/2020|EPI ISL 493366|B.1.242|Norway|2020-06-26	Europe|hCoV-19/England/MILK-99E1ED/2020|EPI ISL 550686|B.1.1.1|United Kingdom|2020-08-31	0.0006383703	Europe
Europe|hCoV-19/North Macedonia/ChVir7907/2020|EPI ISL 492078|B.1.1|North Macedonia|2020-06-27	Europe|hCoV-19/England/MILK-99E1ED/2020|EPI ISL 550686|B.1.1.1|United Kingdom|2020-08-31	0.0004366665	Europe
Europe|hCoV-19/Spain/PV-IBV-005174/2020|EPI ISL 509653|B.1.1.1|Spain|2020-06-27	Europe|hCoV-19/England/MILK-99E1ED/2020|EPI ISL 550686|B.1.1.1|United Kingdom|2020-08-31	0.0002350793	Europe
Europe|hCoV-19/England/ALDP-9051F0/2020|EPI ISL 551365|B.1.1|United Kingdom|2020-06-27	Europe|hCoV-19/England/MILK-99E1ED/2020|EPI ISL 550686|B.1.1.1|United Kingdom|2020-08-31	0.0004030519	Europe
Europe|hCoV-19/Scotland/QEUH-5FE932/2020|EPI ISL 533236|B.40|United Kingdom|2020-06-27	Europe|hCoV-19/England/MILK-99E1ED/2020|EPI ISL 550686|B.1.1.1|United Kingdom|2020-08-31	0.0007730696	Europe
Europe|hCoV-19/England/ALDP-8D452C/2020|EPI ISL 557036|B.1.1.1|United Kingdom|2020-06-28	Europe|hCoV-19/England/MILK-99E1ED/2020|EPI ISL 550686|B.1.1.1|United Kingdom|2020-08-31	0.0004366629	Europe
Europe|hCoV-19/England/ALDP-7215D6/2020|EPI ISL 557579|B.1.1|United Kingdom|2020-06-28	Europe|hCoV-19/England/MILK-99E1ED/2020|EPI ISL 550686|B.1.1.1|United Kingdom|2020-08-31	0.0005038521	Europe
Europe|hCoV-19/Scotland/QEUH-5FFF8A/2020|EPI ISL 533237|B.1.275|United Kingdom|2020-06-28	Europe|hCoV-19/England/MILK-99E1ED/2020|EPI ISL 550686|B.1.1.1|United Kingdom|2020-08-31	0.0008065566	Europe
Europe|hCoV-19/England/ALDP-8B9FD4/2020|EPI ISL 557138|B.1.1.1|United Kingdom|2020-06-28	Europe|hCoV-19/England/MILK-99E1ED/2020|EPI ISL 550686|B.1.1.1|United Kingdom|2020-08-31	0.0002350894	Europe
Europe|hCoV-19/England/ALDP-745448/2020|EPI ISL 557551|B.1.1|United Kingdom|2020-06-29	Europe|hCoV-19/England/MILK-99E1ED/2020|EPI ISL 550686|B.1.1.1|United Kingdom|2020-08-31	0.0004366478	Europe
Europe|hCoV-19/England/ALDP-6FD6B3/2020|EPI ISL 557419|B.1.1.303|United Kingdom|2020-06-29	Europe|hCoV-19/England/MILK-99E1ED/2020|EPI ISL 550686|B.1.1.1|United Kingdom|2020-08-31	0.0005375124	Europe
Europe|hCoV-19/Norway/2813/2020|EPI ISL 493378|B.1.242|Norway|2020-06-29	Europe|hCoV-19/England/MILK-99E1ED/2020|EPI ISL 550686|B.1.1.1|United Kingdom|2020-08-31	0.0006383539	Europe
Europe|hCoV-19/England/ALDP-6FD62C/2020|EPI ISL 557482|B.1.1.4|United Kingdom|2020-06-29	Europe|hCoV-19/England/MILK-99E1ED/2020|EPI ISL 550686|B.1.1.1|United Kingdom|2020-08-31	0.0005710441	Europe
Europe|hCoV-19/England/ALDP-70847E/2020|EPI ISL 557594|B.1.1|United Kingdom|2020-06-30	Europe|hCoV-19/England/MILK-99E1ED/2020|EPI ISL 550686|B.1.1.1|United Kingdom|2020-08-31	0.0005711569	Europe
Europe|hCoV-19/England/MILK-6938B9/2020|EPI ISL 551786|B.1.1|United Kingdom|2020-06-30	Europe|hCoV-19/England/MILK-99E1ED/2020|EPI ISL 550686|B.1.1.1|United Kingdom|2020-08-31	0.0005375124	Europe
Europe|hCoV-19/England/ALDP-7091C1/2020|EPI ISL 557682|B.1.1.1|United Kingdom|2020-06-30	Europe|hCoV-19/England/MILK-99E1ED/2020|EPI ISL 550686|B.1.1.1|United Kingdom|2020-08-31	0.0004366928	Europe
Europe|hCoV-19/England/ALDP-6FD756/2020|EPI ISL 557531|B.1.1.1|United Kingdom|2020-06-30	Europe|hCoV-19/England/MILK-99E1ED/2020|EPI ISL 550686|B.1.1.1|United Kingdom|2020-08-31	0.0004366441	Europe
Europe|hCoV-19/France/IDF-8697/2020|EPI ISL 560639|B.1.1.1|France|2020-06-30	Europe|hCoV-19/England/MILK-99E1ED/2020|EPI ISL 550686|B.1.1.1|United Kingdom|2020-08-31	0.0004366929	Europe
Europe|hCoV-19/England/ALDP-6C1B5F/2020|EPI ISL 557770|B.1.1.1|United Kingdom|2020-07-01	Europe|hCoV-19/England/MILK-99E1ED/2020|EPI ISL 550686|B.1.1.1|United Kingdom|2020-08-31	0.0004366366	Europe
Europe|hCoV-19/England/ALDP-6AEB2B/2020|EPI ISL 557772|B.1.1.1|United Kingdom|2020-07-01	Europe|hCoV-19/England/MILK-99E1ED/2020|EPI ISL 550686|B.1.1.1|United Kingdom|2020-08-31	0.0005375586	Europe
Europe|hCoV-19/Sweden/20-52280/2020|EPI ISL 560983|B.1.1|Sweden|2020-07-01	Europe|hCoV-19/England/MILK-99E1ED/2020|EPI ISL 550686|B.1.1.1|United Kingdom|2020-08-31	0.0004702854	Europe
Europe|hCoV-19/England/ALDP-6B2DD3/2020|EPI ISL 557839|B.1.1|United Kingdom|2020-07-01	Europe|hCoV-19/England/MILK-99E1ED/2020|EPI ISL 550686|B.1.1.1|United Kingdom|2020-08-31	0.0004030519	Europe
Europe|hCoV-19/England/ALDP-6D9161/2020|EPI ISL 556074|B.1.1|United Kingdom|2020-07-02	Europe|hCoV-19/England/MILK-99E1ED/2020|EPI ISL 550686|B.1.1.1|United Kingdom|2020-08-31	0.0003694478	Europe
Europe|hCoV-19/England/ALDP-6D29AC/2020|EPI ISL 556228|B.1.1|United Kingdom|2020-07-02	Europe|hCoV-19/England/MILK-99E1ED/2020|EPI ISL 550686|B.1.1.1|United Kingdom|2020-08-31	0.0003694636	Europe
Europe|hCoV-19/England/ALDP-682CB1/2020|EPI ISL 551749|B.1.1.1|United Kingdom|2020-07-02	Europe|hCoV-19/England/MILK-99E1ED/2020|EPI ISL 550686|B.1.1.1|United Kingdom|2020-08-31	0.0004030312	Europe
Europe|hCoV-19/England/ALDP-6901C0/2020|EPI ISL 558043|B.1.1.1|United Kingdom|2020-07-02	Europe|hCoV-19/England/MILK-99E1ED/2020|EPI ISL 550686|B.1.1.1|United Kingdom|2020-08-31	0.0004702531	Europe
Europe|hCoV-19/England/ALDP-66613C/2020|EPI ISL 555675|B.1.1.4|United Kingdom|2020-07-03	Europe|hCoV-19/England/MILK-99E1ED/2020|EPI ISL 550686|B.1.1.1|United Kingdom|2020-08-31	0.0006718892	Europe
Europe|hCoV-19/England/ALDP-664954/2020|EPI ISL 555737|B.1.1|United Kingdom|2020-07-03	Europe|hCoV-19/England/MILK-99E1ED/2020|EPI ISL 550686|B.1.1.1|United Kingdom|2020-08-31	0.0005374801	Europe
Europe|hCoV-19/England/ALDP-65858C/2020|EPI ISL 558048|B.1.1|United Kingdom|2020-07-03	Europe|hCoV-19/England/MILK-99E1ED/2020|EPI ISL 550686|B.1.1.1|United Kingdom|2020-08-31	0.0004702733	Europe
Europe|hCoV-19/England/ALDP-662DF0/2020|EPI ISL 555624|B.1.1.4|United Kingdom|2020-07-03	Europe|hCoV-19/England/MILK-99E1ED/2020|EPI ISL 550686|B.1.1.1|United Kingdom|2020-08-31	0.0007391060	Europe
Europe|hCoV-19/England/ALDP-652045/2020|EPI ISL 558212|B.1.1|United Kingdom|2020-07-04	Europe|hCoV-19/England/MILK-99E1ED/2020|EPI ISL 550686|B.1.1.1|United Kingdom|2020-08-31	0.0004366478	Europe
Europe|hCoV-19/England/ALDP-635251/2020|EPI ISL 556196|B.1.1|United Kingdom|2020-07-04	Europe|hCoV-19/England/MILK-99E1ED/2020|EPI ISL 550686|B.1.1.1|United Kingdom|2020-08-31	0.0003358552	Europe
Europe|hCoV-19/England/ALDP-6511BC/2020|EPI ISL 558044|B.1.1|United Kingdom|2020-07-04	Europe|hCoV-19/England/MILK-99E1ED/2020|EPI ISL 550686|B.1.1.1|United Kingdom|2020-08-31	0.0005038780	Europe
Europe|hCoV-19/England/MILK-64FFB7/2020|EPI ISL 558041|B.1.36.6|United Kingdom|2020-07-04	Europe|hCoV-19/England/MILK-99E1ED/2020|EPI ISL 550686|B.1.1.1|United Kingdom|2020-08-31	0.0006047138	Europe
Europe|hCoV-19/England/MILK-619095/2020|EPI ISL 557789|B.1.1|United Kingdom|2020-07-05	Europe|hCoV-19/England/MILK-99E1ED/2020|EPI ISL 550686|B.1.1.1|United Kingdom|2020-08-31	0.0003694478	Europe
Europe|hCoV-19/Spain/MD-IBV-99007106/2020|EPI ISL 541885|B.1.1|Spain|2020-07-05	Europe|hCoV-19/England/MILK-99E1ED/2020|EPI ISL 550686|B.1.1.1|United Kingdom|2020-08-31	0.0005383757	Europe
Europe|hCoV-19/Sweden/20-52279/2020|EPI ISL 560982|B.1.1|Sweden|2020-07-05	Europe|hCoV-19/England/MILK-99E1ED/2020|EPI ISL 550686|B.1.1.1|United Kingdom|2020-08-31	0.0006046829	Europe
Europe|hCoV-19/England/MILK-62AD4F/2020|EPI ISL 557800|B.1.1|United Kingdom|2020-07-05	Europe|hCoV-19/England/MILK-99E1ED/2020|EPI ISL 550686|B.1.1.1|United Kingdom|2020-08-31	0.0004030415	Europe
Europe|hCoV-19/England/MILK-615FF6/2020|EPI ISL 557830|B.1.1|United Kingdom|2020-07-06	Europe|hCoV-19/England/MILK-99E1ED/2020|EPI ISL 550686|B.1.1.1|United Kingdom|2020-08-31	0.0005038996	Europe
Europe|hCoV-19/Hungary/MH-13211/2020|EPI ISL 526225|B.1.5|Hungary|2020-07-06	Europe|hCoV-19/England/MILK-99E1ED/2020|EPI ISL 550686|B.1.1.1|United Kingdom|2020-08-31	0.0008401284	Europe
Europe|hCoV-19/England/NORT-293853/2020|EPI ISL 499783|B.1.1.1|United Kingdom|2020-07-06	Europe|hCoV-19/England/MILK-99E1ED/2020|EPI ISL 550686|B.1.1.1|United Kingdom|2020-08-31	0.0005374755	Europe
Europe|hCoV-19/Ireland/D-NVRL-71IRL06434/2020|EPI ISL 500580|B.1.1.71|Ireland|2020-07-06	Europe|hCoV-19/England/MILK-99E1ED/2020|EPI ISL 550686|B.1.1.1|United Kingdom|2020-08-31	0.0004366553	Europe
Europe|hCoV-19/Norway/2866/2020|EPI ISL 549122|B.1.160|Norway|2020-07-07	Europe|hCoV-19/England/MILK-99E1ED/2020|EPI ISL 550686|B.1.1.1|United Kingdom|2020-08-31	0.0007728492	Europe
Europe|hCoV-19/Latvia/062/2020|EPI ISL 492997|B.1|Latvia|2020-07-07	Europe|hCoV-19/England/MILK-99E1ED/2020|EPI ISL 550686|B.1.1.1|United Kingdom|2020-08-31	0.0006383649	Europe
Europe|hCoV-19/Switzerland/AG-ETHZ-190084/2020|EPI ISL 500940|B.1.1|Switzerland|2020-07-07	Europe|hCoV-19/England/MILK-99E1ED/2020|EPI ISL 550686|B.1.1.1|United Kingdom|2020-08-31	0.0005038305	Europe
Europe|hCoV-19/Latvia/060/2020|EPI ISL 492995|B.1.1|Latvia|2020-07-07	Europe|hCoV-19/England/MILK-99E1ED/2020|EPI ISL 550686|B.1.1.1|United Kingdom|2020-08-31	0.0004702450	Europe
Europe|hCoV-19/Russia/SVE-RII-MH187S/2020|EPI ISL 560310|B.1.1.40|Russia|2020-07-08	Europe|hCoV-19/England/MILK-99E1ED/2020|EPI ISL 550686|B.1.1.1|United Kingdom|2020-08-31	0.0005038738	Europe
Europe|hCoV-19/Russia/OMS-ORINFI-3951S/2020|EPI ISL 569850|B.1.1|Russia|2020-07-08	Europe|hCoV-19/England/MILK-99E1ED/2020|EPI ISL 550686|B.1.1.1|United Kingdom|2020-08-31	0.0004702329	Europe
Europe|hCoV-19/Latvia/058/2020|EPI ISL 492993|B.1.1|Latvia|2020-07-08	Europe|hCoV-19/England/MILK-99E1ED/2020|EPI ISL 550686|B.1.1.1|United Kingdom|2020-08-31	0.0004366478	Europe
Europe|hCoV-19/North Macedonia/6497/2020|EPI ISL 516428|B.1.5|North Macedonia|2020-07-08	Europe|hCoV-19/England/MILK-99E1ED/2020|EPI ISL 550686|B.1.1.1|United Kingdom|2020-08-31	0.0006383375	Europe
Europe|hCoV-19/Spain/AN-IBV-006123/2020|EPI ISL 510452|B.1.5|Spain|2020-07-09	Europe|hCoV-19/England/MILK-99E1ED/2020|EPI ISL 550686|B.1.1.1|United Kingdom|2020-08-31	0.0006383374	Europe
Europe|hCoV-19/Latvia/086/2020|EPI ISL 501929|B.1.1|Latvia|2020-07-09	Europe|hCoV-19/England/MILK-99E1ED/2020|EPI ISL 550686|B.1.1.1|United Kingdom|2020-08-31	0.0005038434	Europe
Europe|hCoV-19/Latvia/065/2020|EPI ISL 493000|B.1.1|Latvia|2020-07-09	Europe|hCoV-19/England/MILK-99E1ED/2020|EPI ISL 550686|B.1.1.1|United Kingdom|2020-08-31	0.0004366478	Europe
Europe|hCoV-19/England/NORT-293950/2020|EPI ISL 512348|B.1.1.1|United Kingdom|2020-07-09	Europe|hCoV-19/England/MILK-99E1ED/2020|EPI ISL 550686|B.1.1.1|United Kingdom|2020-08-31	0.0004702612	Europe
Europe|hCoV-19/Russia/OMS-ORINFI-4827S/2020|EPI ISL 569806|B.1.1.163|Russia|2020-07-10	Europe|hCoV-19/England/MILK-99E1ED/2020|EPI ISL 550686|B.1.1.1|United Kingdom|2020-08-31	0.0006719410	Europe
Europe|hCoV-19/Russia/OMS-ORINFI-4828S/2020|EPI ISL 569816|B.1.1|Russia|2020-07-10	Europe|hCoV-19/England/MILK-99E1ED/2020|EPI ISL 550686|B.1.1.1|United Kingdom|2020-08-31	0.0004030415	Europe
Europe|hCoV-19/Latvia/068/2020|EPI ISL 501284|B.1.1|Latvia|2020-07-10	Europe|hCoV-19/England/MILK-99E1ED/2020|EPI ISL 550686|B.1.1.1|United Kingdom|2020-08-31	0.0004366478	Europe
Europe|hCoV-19/Wales/PHWC-169338/2020|EPI ISL 499432|B.1.1.264|United Kingdom|2020-07-10	Europe|hCoV-19/England/MILK-99E1ED/2020|EPI ISL 550686|B.1.1.1|United Kingdom|2020-08-31	0.0007055879	Europe
Europe|hCoV-19/Russia/OMS-ORINFI-4832S/2020|EPI ISL 569784|B.1.1|Russia|2020-07-11	Europe|hCoV-19/England/MILK-99E1ED/2020|EPI ISL 550686|B.1.1.1|United Kingdom|2020-08-31	0.0003694636	Europe
Europe|hCoV-19/Serbia/KV57-12-07/2020|EPI ISL 514427|B.1.1.70|Serbia|2020-07-11	Europe|hCoV-19/England/MILK-99E1ED/2020|EPI ISL 550686|B.1.1.1|United Kingdom|2020-08-31	0.0006047139	Europe
Europe|hCoV-19/Belgium/ULG-10259/2020|EPI ISL 515066|B.1.1|Belgium|2020-07-11	Europe|hCoV-19/England/MILK-99E1ED/2020|EPI ISL 550686|B.1.1.1|United Kingdom|2020-08-31	0.0003694636	Europe
Europe|hCoV-19/Norway/2877/2020|EPI ISL 500796|B.1.1.1|Norway|2020-07-11	Europe|hCoV-19/England/MILK-99E1ED/2020|EPI ISL 550686|B.1.1.1|United Kingdom|2020-08-31	0.0003694700	Europe
Europe|hCoV-19/England/MILK-839CE4/2020|EPI ISL 557305|B.1.1.1|United Kingdom|2020-07-12	Europe|hCoV-19/England/MILK-99E1ED/2020|EPI ISL 550686|B.1.1.1|United Kingdom|2020-08-31	0.0005710932	Europe
Europe|hCoV-19/England/MILK-841C9E/2020|EPI ISL 557329|B.1.1.1|United Kingdom|2020-07-12	Europe|hCoV-19/England/MILK-99E1ED/2020|EPI ISL 550686|B.1.1.1|United Kingdom|2020-08-31	0.0004030658	Europe
Europe|hCoV-19/England/MILK-8313C9/2020|EPI ISL 557291|B.1.1|United Kingdom|2020-07-12	Europe|hCoV-19/England/MILK-99E1ED/2020|EPI ISL 550686|B.1.1.1|United Kingdom|2020-08-31	0.0004366665	Europe
Europe|hCoV-19/England/QEUH-7A9F8D/2020|EPI ISL 533223|B.1.1|United Kingdom|2020-07-12	Europe|hCoV-19/England/MILK-99E1ED/2020|EPI ISL 550686|B.1.1.1|United Kingdom|2020-08-31	0.0005710785	Europe
Europe|hCoV-19/England/MILK-820C4A/2020|EPI ISL 557242|B.1.1|United Kingdom|2020-07-13	Europe|hCoV-19/England/MILK-99E1ED/2020|EPI ISL 550686|B.1.1.1|United Kingdom|2020-08-31	0.0004030588	Europe
Europe|hCoV-19/England/CAMC-944F19/2020|EPI ISL 556982|B.1.1.1|United Kingdom|2020-07-13	Europe|hCoV-19/England/MILK-99E1ED/2020|EPI ISL 550686|B.1.1.1|United Kingdom|2020-08-31	0.0002350854	Europe
Europe|hCoV-19/Sweden/20-08933/2020|EPI ISL 534225|B.1.1|Sweden|2020-07-13	Europe|hCoV-19/England/MILK-99E1ED/2020|EPI ISL 550686|B.1.1.1|United Kingdom|2020-08-31	0.0006383375	Europe
Europe|hCoV-19/England/CAMC-945F54/2020|EPI ISL 556708|B.1.1.1|United Kingdom|2020-07-13	Europe|hCoV-19/England/MILK-99E1ED/2020|EPI ISL 550686|B.1.1.1|United Kingdom|2020-08-31	0.0005711079	Europe
Europe|hCoV-19/England/CAMC-94BC84/2020|EPI ISL 556769|B.1.1.4|United Kingdom|2020-07-14	Europe|hCoV-19/England/MILK-99E1ED/2020|EPI ISL 550686|B.1.1.1|United Kingdom|2020-08-31	0.0006719353	Europe
Europe|hCoV-19/Sweden/20-08936/2020|EPI ISL 560980|B.1.1|Sweden|2020-07-14	Europe|hCoV-19/England/MILK-99E1ED/2020|EPI ISL 550686|B.1.1.1|United Kingdom|2020-08-31	0.0005038650	Europe
Europe|hCoV-19/Serbia/NP07-15-07/2020|EPI ISL 514429|B.1.1.70|Serbia|2020-07-14	Europe|hCoV-19/England/MILK-99E1ED/2020|EPI ISL 550686|B.1.1.1|United Kingdom|2020-08-31	0.0006046619	Europe
Europe|hCoV-19/England/CAMC-94BE15/2020|EPI ISL 556676|B.1|United Kingdom|2020-07-14	Europe|hCoV-19/England/MILK-99E1ED/2020|EPI ISL 550686|B.1.1.1|United Kingdom|2020-08-31	0.0007392330	Europe
Europe|hCoV-19/England/QEUH-78E777/2020|EPI ISL 533155|B.1.1.70|United Kingdom|2020-07-15	Europe|hCoV-19/England/MILK-99E1ED/2020|EPI ISL 550686|B.1.1.1|United Kingdom|2020-08-31	0.0006719181	Europe
Europe|hCoV-19/England/CAMC-945947/2020|EPI ISL 556801|B.1.1|United Kingdom|2020-07-15	Europe|hCoV-19/England/MILK-99E1ED/2020|EPI ISL 550686|B.1.1.1|United Kingdom|2020-08-31	0.0005038305	Europe
Europe|hCoV-19/England/QEUH-76D073/2020|EPI ISL 533159|B.1.1|United Kingdom|2020-07-15	Europe|hCoV-19/England/MILK-99E1ED/2020|EPI ISL 550686|B.1.1.1|United Kingdom|2020-08-31	0.0004366478	Europe
Europe|hCoV-19/Switzerland/GE-ETHZ-200067/2020|EPI ISL 510748|B.1|Switzerland|2020-07-15	Europe|hCoV-19/England/MILK-99E1ED/2020|EPI ISL 550686|B.1.1.1|United Kingdom|2020-08-31	0.0007391885	Europe
Europe|hCoV-19/England/CAMC-94881A/2020|EPI ISL 556810|B.1.1|United Kingdom|2020-07-16	Europe|hCoV-19/England/MILK-99E1ED/2020|EPI ISL 550686|B.1.1.1|United Kingdom|2020-08-31	0.0006719124	Europe
Europe|hCoV-19/England/MILK-808AF3/2020|EPI ISL 557333|B.1.1|United Kingdom|2020-07-16	Europe|hCoV-19/England/MILK-99E1ED/2020|EPI ISL 550686|B.1.1.1|United Kingdom|2020-08-31	0.0005710932	Europe
Europe|hCoV-19/England/MILK-83B7B4/2020|EPI ISL 557343|B.1.275|United Kingdom|2020-07-16	Europe|hCoV-19/England/MILK-99E1ED/2020|EPI ISL 550686|B.1.1.1|United Kingdom|2020-08-31	0.0007056304	Europe
Europe|hCoV-19/England/QEUH-7631F2/2020|EPI ISL 532993|B.1.1.1|United Kingdom|2020-07-17	Europe|hCoV-19/England/MILK-99E1ED/2020|EPI ISL 550686|B.1.1.1|United Kingdom|2020-08-31	0.0005038738	Europe
Europe|hCoV-19/Scotland/QEUH-87C2F2/2020|EPI ISL 532705|B.1.1|United Kingdom|2020-07-17	Europe|hCoV-19/England/MILK-99E1ED/2020|EPI ISL 550686|B.1.1.1|United Kingdom|2020-08-31	0.0006046983	Europe
Europe|hCoV-19/Russia/SVE-RII-MH198S/2020|EPI ISL 560312|B.1.1|Russia|2020-07-17	Europe|hCoV-19/England/MILK-99E1ED/2020|EPI ISL 550686|B.1.1.1|United Kingdom|2020-08-31	0.0004366553	Europe
Europe|hCoV-19/Russia/SVE-RII-MH202S/2020|EPI ISL 560315|B.1.1|Russia|2020-07-17	Europe|hCoV-19/England/MILK-99E1ED/2020|EPI ISL 550686|B.1.1.1|United Kingdom|2020-08-31	0.0006383211	Europe
Europe|hCoV-19/England/MILK-82B571/2020|EPI ISL 557341|B.1.177|United Kingdom|2020-07-18	Europe|hCoV-19/England/MILK-99E1ED/2020|EPI ISL 550686|B.1.1.1|United Kingdom|2020-08-31	0.0007056000	Europe
Europe|hCoV-19/Norway/2900/2020|EPI ISL 549169|B.1.1|Norway|2020-07-18	Europe|hCoV-19/England/MILK-99E1ED/2020|EPI ISL 550686|B.1.1.1|United Kingdom|2020-08-31	0.0005374293	Europe
Europe|hCoV-19/Montenegro/ChVir-1800902002/2020|EPI ISL 516928|B.1.1.70|Montenegro|2020-07-18	Europe|hCoV-19/England/MILK-99E1ED/2020|EPI ISL 550686|B.1.1.1|United Kingdom|2020-08-31	0.0006719008	Europe
Europe|hCoV-19/England/MILK-856197/2020|EPI ISL 557331|B.1.1|United Kingdom|2020-07-18	Europe|hCoV-19/England/MILK-99E1ED/2020|EPI ISL 550686|B.1.1.1|United Kingdom|2020-08-31	0.0005711079	Europe
Europe|hCoV-19/England/MILK-87B6F7/2020|EPI ISL 557241|B.1.1.1|United Kingdom|2020-07-19	Europe|hCoV-19/England/MILK-99E1ED/2020|EPI ISL 550686|B.1.1.1|United Kingdom|2020-08-31	0.0004030891	Europe
Europe|hCoV-19/Scotland/QEUH-89D1C1/2020|EPI ISL 532659|B.1.1|United Kingdom|2020-07-19	Europe|hCoV-19/England/MILK-99E1ED/2020|EPI ISL 550686|B.1.1.1|United Kingdom|2020-08-31	0.0006383047	Europe
Europe|hCoV-19/England/CAMC-949C68/2020|EPI ISL 556750|B.1.1.1|United Kingdom|2020-07-19	Europe|hCoV-19/England/MILK-99E1ED/2020|EPI ISL 550686|B.1.1.1|United Kingdom|2020-08-31	0.0004702410	Europe
Europe|hCoV-19/Belgium/ULG-10268/2020|EPI ISL 515075|B.1.1|Belgium|2020-07-19	Europe|hCoV-19/England/MILK-99E1ED/2020|EPI ISL 550686|B.1.1.1|United Kingdom|2020-08-31	0.0005038954	Europe
Europe|hCoV-19/England/LIVE-A93C4/2020|EPI ISL 526371|B.1.5|United Kingdom|2020-07-20	Europe|hCoV-19/England/MILK-99E1ED/2020|EPI ISL 550686|B.1.1.1|United Kingdom|2020-08-31	0.0004702893	Europe
Europe|hCoV-19/Italy/APU-UniMI-123PT/2020|EPI ISL 525554|B.1.5|Italy|2020-07-20	Europe|hCoV-19/England/MILK-99E1ED/2020|EPI ISL 550686|B.1.1.1|United Kingdom|2020-08-31	0.0006047034	Europe
Europe|hCoV-19/England/MILK-875DCB/2020|EPI ISL 557350|B.1.1.10|United Kingdom|2020-07-20	Europe|hCoV-19/England/MILK-99E1ED/2020|EPI ISL 550686|B.1.1.1|United Kingdom|2020-08-31	0.0005710833	Europe
Europe|hCoV-19/England/CAMC-949679/2020|EPI ISL 556930|B.1.1|United Kingdom|2020-07-20	Europe|hCoV-19/England/MILK-99E1ED/2020|EPI ISL 550686|B.1.1.1|United Kingdom|2020-08-31	0.0005039257	Europe
Europe|hCoV-19/England/CAMC-9481B5/2020|EPI ISL 556952|B.1.1.1|United Kingdom|2020-07-21	Europe|hCoV-19/England/MILK-99E1ED/2020|EPI ISL 550686|B.1.1.1|United Kingdom|2020-08-31	0.0005038867	Europe
Europe|hCoV-19/England/QEUH-7F000C/2020|EPI ISL 532882|B.1.1.1|United Kingdom|2020-07-21	Europe|hCoV-19/England/MILK-99E1ED/2020|EPI ISL 550686|B.1.1.1|United Kingdom|2020-08-31	0.0005038738	Europe
Europe|hCoV-19/England/QEUH-7F9C78/2020|EPI ISL 532877|B.1.1.1|United Kingdom|2020-07-21	Europe|hCoV-19/England/MILK-99E1ED/2020|EPI ISL 550686|B.1.1.1|United Kingdom|2020-08-31	0.0004702612	Europe
Europe|hCoV-19/Spain/MD-IBV-99007113/2020|EPI ISL 541887|B.1.177|Spain|2020-07-21	Europe|hCoV-19/England/MILK-99E1ED/2020|EPI ISL 550686|B.1.1.1|United Kingdom|2020-08-31	0.0007391823	Europe
Europe|hCoV-19/Russia/SVE-RII-MH210S/2020|EPI ISL 560316|B.1.1|Russia|2020-07-22	Europe|hCoV-19/England/MILK-99E1ED/2020|EPI ISL 550686|B.1.1.1|United Kingdom|2020-08-31	0.0004030692	Europe
Europe|hCoV-19/England/ALDP-97DCC5/2020|EPI ISL 526330|B.1.1.1|United Kingdom|2020-07-22	Europe|hCoV-19/England/MILK-99E1ED/2020|EPI ISL 550686|B.1.1.1|United Kingdom|2020-08-31	0.0004366254	Europe
Europe|hCoV-19/Russia/OMS-ORINFI-8499S/2020|EPI ISL 569847|B.1.1.163|Russia|2020-07-22	Europe|hCoV-19/England/MILK-99E1ED/2020|EPI ISL 550686|B.1.1.1|United Kingdom|2020-08-31	0.0006718892	Europe
Europe|hCoV-19/Russia/OMS-ORINFI-8474S/2020|EPI ISL 569839|B.1.1.163|Russia|2020-07-22	Europe|hCoV-19/England/MILK-99E1ED/2020|EPI ISL 550686|B.1.1.1|United Kingdom|2020-08-31	0.0007055514	Europe
Europe|hCoV-19/England/CAMC-941635/2020|EPI ISL 556825|B.1.1.1|United Kingdom|2020-07-23	Europe|hCoV-19/England/MILK-99E1ED/2020|EPI ISL 550686|B.1.1.1|United Kingdom|2020-08-31	0.0003694542	Europe
Europe|hCoV-19/England/QEUH-7D2923/2020|EPI ISL 532855|B.1.1.4|United Kingdom|2020-07-23	Europe|hCoV-19/England/MILK-99E1ED/2020|EPI ISL 550686|B.1.1.1|United Kingdom|2020-08-31	0.0006718892	Europe
Europe|hCoV-19/England/CAMC-9425EC/2020|EPI ISL 556874|B.1|United Kingdom|2020-07-23	Europe|hCoV-19/England/MILK-99E1ED/2020|EPI ISL 550686|B.1.1.1|United Kingdom|2020-08-31	0.0008401428	Europe
Europe|hCoV-19/England/QEUH-8AFCE9/2020|EPI ISL 532679|B.1.1.1|United Kingdom|2020-07-23	Europe|hCoV-19/England/MILK-99E1ED/2020|EPI ISL 550686|B.1.1.1|United Kingdom|2020-08-31	0.0004702612	Europe
Europe|hCoV-19/England/CAMC-942054/2020|EPI ISL 556890|B.1.1|United Kingdom|2020-07-24	Europe|hCoV-19/England/MILK-99E1ED/2020|EPI ISL 550686|B.1.1.1|United Kingdom|2020-08-31	0.0003694478	Europe
Europe|hCoV-19/Belgium/ULG-10310/2020|EPI ISL 540477|B.1.1.198|Belgium|2020-07-24	Europe|hCoV-19/England/MILK-99E1ED/2020|EPI ISL 550686|B.1.1.1|United Kingdom|2020-08-31	0.0006046828	Europe
Europe|hCoV-19/England/MILK-977645/2020|EPI ISL 550504|B.1|United Kingdom|2020-07-24	Europe|hCoV-19/England/MILK-99E1ED/2020|EPI ISL 550686|B.1.1.1|United Kingdom|2020-08-31	0.0006047294	Europe
Europe|hCoV-19/England/MILK-977566/2020|EPI ISL 550435|B.1.177|United Kingdom|2020-07-24	Europe|hCoV-19/England/MILK-99E1ED/2020|EPI ISL 550686|B.1.1.1|United Kingdom|2020-08-31	0.0006719873	Europe
Europe|hCoV-19/England/ALDP-97DEDE/2020|EPI ISL 529529|B.1.1.1|United Kingdom|2020-07-25	Europe|hCoV-19/England/MILK-99E1ED/2020|EPI ISL 550686|B.1.1.1|United Kingdom|2020-08-31	0.0004366254	Europe
Europe|hCoV-19/England/CAMC-941A75/2020|EPI ISL 556855|B.1.177|United Kingdom|2020-07-25	Europe|hCoV-19/England/MILK-99E1ED/2020|EPI ISL 550686|B.1.1.1|United Kingdom|2020-08-31	0.0007056000	Europe
Europe|hCoV-19/England/QEUH-885FE0/2020|EPI ISL 532722|B.1.1|United Kingdom|2020-07-25	Europe|hCoV-19/England/MILK-99E1ED/2020|EPI ISL 550686|B.1.1.1|United Kingdom|2020-08-31	0.0004030995	Europe
Europe|hCoV-19/England/CAMC-948CC3/2020|EPI ISL 556022|B.1.1|United Kingdom|2020-07-25	Europe|hCoV-19/England/MILK-99E1ED/2020|EPI ISL 550686|B.1.1.1|United Kingdom|2020-08-31	0.0005375310	Europe
Europe|hCoV-19/France/BRE-8932/2020|EPI ISL 560600|B.1.5|France|2020-07-26	Europe|hCoV-19/England/MILK-99E1ED/2020|EPI ISL 550686|B.1.1.1|United Kingdom|2020-08-31	0.0005374938	Europe
Europe|hCoV-19/England/QEUH-87DD1E/2020|EPI ISL 532760|B.1.1.1|United Kingdom|2020-07-26	Europe|hCoV-19/England/MILK-99E1ED/2020|EPI ISL 550686|B.1.1.1|United Kingdom|2020-08-31	0.0006383268	Europe
Europe|hCoV-19/Northern Ireland/QEUH-8802BF/2020|EPI ISL 532676|B.1.177|United Kingdom|2020-07-26	Europe|hCoV-19/England/MILK-99E1ED/2020|EPI ISL 550686|B.1.1.1|United Kingdom|2020-08-31	0.0006719873	Europe
Europe|hCoV-19/England/QEUH-87DB41/2020|EPI ISL 532681|B.1.1.1|United Kingdom|2020-07-26	Europe|hCoV-19/England/MILK-99E1ED/2020|EPI ISL 550686|B.1.1.1|United Kingdom|2020-08-31	0.0005038738	Europe
Europe|hCoV-19/Belgium/ULG-10320/2020|EPI ISL 540487|B.1.1.198|Belgium|2020-07-27	Europe|hCoV-19/England/MILK-99E1ED/2020|EPI ISL 550686|B.1.1.1|United Kingdom|2020-08-31	0.0006719124	Europe
Europe|hCoV-19/England/QEUH-8928F4/2020|EPI ISL 532764|B.1.1.1|United Kingdom|2020-07-27	Europe|hCoV-19/England/MILK-99E1ED/2020|EPI ISL 550686|B.1.1.1|United Kingdom|2020-08-31	0.0006046984	Europe
Europe|hCoV-19/England/QEUH-894AED/2020|EPI ISL 532754|B.1.1.1|United Kingdom|2020-07-27	Europe|hCoV-19/England/MILK-99E1ED/2020|EPI ISL 550686|B.1.1.1|United Kingdom|2020-08-31	0.0004702410	Europe
Europe|hCoV-19/England/CAMC-94A1FF/2020|EPI ISL 555976|B.1.1.1|United Kingdom|2020-07-27	Europe|hCoV-19/England/MILK-99E1ED/2020|EPI ISL 550686|B.1.1.1|United Kingdom|2020-08-31	0.0006046983	Europe
Europe|hCoV-19/France/BRE-8934/2020|EPI ISL 560602|B.1.1.1|France|2020-07-28	Europe|hCoV-19/England/MILK-99E1ED/2020|EPI ISL 550686|B.1.1.1|United Kingdom|2020-08-31	0.0004030589	Europe
Europe|hCoV-19/England/QEUH-8865ED/2020|EPI ISL 532708|B.1.1|United Kingdom|2020-07-28	Europe|hCoV-19/England/MILK-99E1ED/2020|EPI ISL 550686|B.1.1.1|United Kingdom|2020-08-31	0.0006383306	Europe
Europe|hCoV-19/England/ALDP-987E3B/2020|EPI ISL 529583|B.1.1.1|United Kingdom|2020-07-28	Europe|hCoV-19/England/MILK-99E1ED/2020|EPI ISL 550686|B.1.1.1|United Kingdom|2020-08-31	0.0004366254	Europe
Europe|hCoV-19/Sweden/20-52462/2020|EPI ISL 534247|B.1.1|Sweden|2020-07-28	Europe|hCoV-19/England/MILK-99E1ED/2020|EPI ISL 550686|B.1.1.1|United Kingdom|2020-08-31	0.0004366478	Europe
Europe|hCoV-19/Norway/2958/2020|EPI ISL 549070|B.1.1|Norway|2020-07-29	Europe|hCoV-19/England/MILK-99E1ED/2020|EPI ISL 550686|B.1.1.1|United Kingdom|2020-08-31	0.0004366553	Europe
Europe|hCoV-19/France/BRE-8937/2020|EPI ISL 560605|B.1.160|France|2020-07-29	Europe|hCoV-19/England/MILK-99E1ED/2020|EPI ISL 550686|B.1.1.1|United Kingdom|2020-08-31	0.0009747903	Europe
Europe|hCoV-19/Belgium/ULG-10322/2020|EPI ISL 540489|B.1.177.19|Belgium|2020-07-29	Europe|hCoV-19/England/MILK-99E1ED/2020|EPI ISL 550686|B.1.1.1|United Kingdom|2020-08-31	0.0007056304	Europe
Europe|hCoV-19/France/BRE-8938/2020|EPI ISL 560606|B.1.160|France|2020-07-29	Europe|hCoV-19/England/MILK-99E1ED/2020|EPI ISL 550686|B.1.1.1|United Kingdom|2020-08-31	0.0007729023	Europe
Europe|hCoV-19/Belgium/ULG-10341/2020|EPI ISL 540508|B.1|Belgium|2020-07-30	Europe|hCoV-19/England/MILK-99E1ED/2020|EPI ISL 550686|B.1.1.1|United Kingdom|2020-08-31	0.0007392521	Europe
Europe|hCoV-19/Norway/2960/2020|EPI ISL 549089|B.1.242|Norway|2020-07-30	Europe|hCoV-19/England/MILK-99E1ED/2020|EPI ISL 550686|B.1.1.1|United Kingdom|2020-08-31	0.0007056241	Europe
Europe|hCoV-19/England/QEUH-9433E1/2020|EPI ISL 532576|B.1.1.1|United Kingdom|2020-07-30	Europe|hCoV-19/England/MILK-99E1ED/2020|EPI ISL 550686|B.1.1.1|United Kingdom|2020-08-31	0.0004702329	Europe
Europe|hCoV-19/England/QEUH-961D1C/2020|EPI ISL 537070|B.1.1.1|United Kingdom|2020-07-30	Europe|hCoV-19/England/MILK-99E1ED/2020|EPI ISL 550686|B.1.1.1|United Kingdom|2020-08-31	0.0004366554	Europe
Europe|hCoV-19/England/QEUH-961990/2020|EPI ISL 537103|B.1.1.1|United Kingdom|2020-07-31	Europe|hCoV-19/England/MILK-99E1ED/2020|EPI ISL 550686|B.1.1.1|United Kingdom|2020-08-31	0.0004366254	Europe
Europe|hCoV-19/Netherlands/UT-RIVM-10154/2020|EPI ISL 547541|B.1.22|Netherlands|2020-07-31	Europe|hCoV-19/England/MILK-99E1ED/2020|EPI ISL 550686|B.1.1.1|United Kingdom|2020-08-31	0.0009074275	Europe
Europe|hCoV-19/England/QEUH-9609EC/2020|EPI ISL 532065|B.1.1.303|United Kingdom|2020-07-31	Europe|hCoV-19/England/MILK-99E1ED/2020|EPI ISL 550686|B.1.1.1|United Kingdom|2020-08-31	0.0005711177	Europe
Europe|hCoV-19/England/MILK-9785CF/2020|EPI ISL 526421|B.1.1|United Kingdom|2020-07-31	Europe|hCoV-19/England/MILK-99E1ED/2020|EPI ISL 550686|B.1.1.1|United Kingdom|2020-08-31	0.0005711225	Europe
Europe|hCoV-19/Ireland/D-NVRL-71IRL96183/2020|EPI ISL 525373|B.1.177|Ireland|2020-08-01	Europe|hCoV-19/England/MILK-99E1ED/2020|EPI ISL 550686|B.1.1.1|United Kingdom|2020-08-31	0.0008738552	Europe
Europe|hCoV-19/England/QEUH-961611/2020|EPI ISL 537116|B.1.1|United Kingdom|2020-08-01	Europe|hCoV-19/England/MILK-99E1ED/2020|EPI ISL 550686|B.1.1.1|United Kingdom|2020-08-31	0.0004030761	Europe
Europe|hCoV-19/Scotland/QEUH-9439A3/2020|EPI ISL 532563|B.1.177|United Kingdom|2020-08-01	Europe|hCoV-19/England/MILK-99E1ED/2020|EPI ISL 550686|B.1.1.1|United Kingdom|2020-08-31	0.0006719873	Europe
Europe|hCoV-19/Norway/2975/2020|EPI ISL 549101|B.1.1.70|Norway|2020-08-01	Europe|hCoV-19/England/MILK-99E1ED/2020|EPI ISL 550686|B.1.1.1|United Kingdom|2020-08-31	0.0007392521	Europe
Europe|hCoV-19/England/QEUH-960339/2020|EPI ISL 531959|B.1.1.1|United Kingdom|2020-08-02	Europe|hCoV-19/England/MILK-99E1ED/2020|EPI ISL 550686|B.1.1.1|United Kingdom|2020-08-31	0.0002686856	Europe
Europe|hCoV-19/Norway/3002/2020|EPI ISL 549066|B.1.177|Norway|2020-08-02	Europe|hCoV-19/England/MILK-99E1ED/2020|EPI ISL 550686|B.1.1.1|United Kingdom|2020-08-31	0.0007728625	Europe
Europe|hCoV-19/England/QEUH-95FB08/2020|EPI ISL 532366|B.1.1.198|United Kingdom|2020-08-02	Europe|hCoV-19/England/MILK-99E1ED/2020|EPI ISL 550686|B.1.1.1|United Kingdom|2020-08-31	0.0007392079	Europe
Europe|hCoV-19/England/QEUH-95FB17/2020|EPI ISL 532295|B.1.1.67|United Kingdom|2020-08-02	Europe|hCoV-19/England/MILK-99E1ED/2020|EPI ISL 550686|B.1.1.1|United Kingdom|2020-08-31	0.0004702449	Europe
Europe|hCoV-19/England/QEUH-960524/2020|EPI ISL 532047|B.1.1.307|United Kingdom|2020-08-03	Europe|hCoV-19/England/MILK-99E1ED/2020|EPI ISL 550686|B.1.1.1|United Kingdom|2020-08-31	0.0004366928	Europe
Europe|hCoV-19/England/QEUH-9605E8/2020|EPI ISL 531950|B.1.1|United Kingdom|2020-08-03	Europe|hCoV-19/England/MILK-99E1ED/2020|EPI ISL 550686|B.1.1.1|United Kingdom|2020-08-31	0.0006047243	Europe
Europe|hCoV-19/England/QEUH-9608EF/2020|EPI ISL 532075|B.1.1.1|United Kingdom|2020-08-03	Europe|hCoV-19/England/MILK-99E1ED/2020|EPI ISL 550686|B.1.1.1|United Kingdom|2020-08-31	0.0004702814	Europe
Europe|hCoV-19/England/QEUH-9612B3/2020|EPI ISL 532009|B.1.1|United Kingdom|2020-08-03	Europe|hCoV-19/England/MILK-99E1ED/2020|EPI ISL 550686|B.1.1.1|United Kingdom|2020-08-31	0.0004366553	Europe
Europe|hCoV-19/Norway/3104/2020|EPI ISL 549128|B.1.1.219|Norway|2020-08-04	Europe|hCoV-19/England/MILK-99E1ED/2020|EPI ISL 550686|B.1.1.1|United Kingdom|2020-08-31	0.0006047918	Europe
Europe|hCoV-19/England/QEUH-960B5F/2020|EPI ISL 532066|B.1.1|United Kingdom|2020-08-04	Europe|hCoV-19/England/MILK-99E1ED/2020|EPI ISL 550686|B.1.1.1|United Kingdom|2020-08-31	0.0005039257	Europe
Europe|hCoV-19/Norway/3015/2020|EPI ISL 549074|B.1.177.14|Norway|2020-08-04	Europe|hCoV-19/England/MILK-99E1ED/2020|EPI ISL 550686|B.1.1.1|United Kingdom|2020-08-31	0.0008064804	Europe
Europe|hCoV-19/England/QEUH-9610E6/2020|EPI ISL 532096|B.1.1.1|United Kingdom|2020-08-04	Europe|hCoV-19/England/MILK-99E1ED/2020|EPI ISL 550686|B.1.1.1|United Kingdom|2020-08-31	0.0004366254	Europe
Europe|hCoV-19/Scotland/QEUH-960F35/2020|EPI ISL 531978|B.1.1|United Kingdom|2020-08-05	Europe|hCoV-19/England/MILK-99E1ED/2020|EPI ISL 550686|B.1.1.1|United Kingdom|2020-08-31	0.0007055214	Europe
Europe|hCoV-19/England/QEUH-960375/2020|EPI ISL 532114|B.1.1.1|United Kingdom|2020-08-05	Europe|hCoV-19/England/MILK-99E1ED/2020|EPI ISL 550686|B.1.1.1|United Kingdom|2020-08-31	0.0002686856	Europe
Europe|hCoV-19/Norway/3110/2020|EPI ISL 549133|B.1.177.14|Norway|2020-08-05	Europe|hCoV-19/England/MILK-99E1ED/2020|EPI ISL 550686|B.1.1.1|United Kingdom|2020-08-31	0.0008065151	Europe
Europe|hCoV-19/England/QEUH-95FC41/2020|EPI ISL 532449|B.1.1.67|United Kingdom|2020-08-05	Europe|hCoV-19/England/MILK-99E1ED/2020|EPI ISL 550686|B.1.1.1|United Kingdom|2020-08-31	0.0004702570	Europe
Europe|hCoV-19/England/QEUH-95F77D/2020|EPI ISL 532395|B.1.1.1|United Kingdom|2020-08-06	Europe|hCoV-19/England/MILK-99E1ED/2020|EPI ISL 550686|B.1.1.1|United Kingdom|2020-08-31	0.0008065080	Europe
Europe|hCoV-19/England/QEUH-95F5FB/2020|EPI ISL 532343|B.1.1|United Kingdom|2020-08-06	Europe|hCoV-19/England/MILK-99E1ED/2020|EPI ISL 550686|B.1.1.1|United Kingdom|2020-08-31	0.0004030588	Europe
Europe|hCoV-19/England/QEUH-961505/2020|EPI ISL 537051|B.1.1.307|United Kingdom|2020-08-06	Europe|hCoV-19/England/MILK-99E1ED/2020|EPI ISL 550686|B.1.1.1|United Kingdom|2020-08-31	0.0004366928	Europe
Europe|hCoV-19/England/QEUH-95F072/2020|EPI ISL 532521|B.1.1.70|United Kingdom|2020-08-06	Europe|hCoV-19/England/MILK-99E1ED/2020|EPI ISL 550686|B.1.1.1|United Kingdom|2020-08-31	0.0006719297	Europe
Europe|hCoV-19/Scotland/QEUH-95E18F/2020|EPI ISL 534431|B.1.1|United Kingdom|2020-08-07	Europe|hCoV-19/England/MILK-99E1ED/2020|EPI ISL 550686|B.1.1.1|United Kingdom|2020-08-31	0.0005038564	Europe
Europe|hCoV-19/England/QEUH-95F24F/2020|EPI ISL 532466|B.1.1.70|United Kingdom|2020-08-07	Europe|hCoV-19/England/MILK-99E1ED/2020|EPI ISL 550686|B.1.1.1|United Kingdom|2020-08-31	0.0006383486	Europe
Europe|hCoV-19/Scotland/QEUH-95E6F9/2020|EPI ISL 532538|B.1.1.67|United Kingdom|2020-08-07	Europe|hCoV-19/England/MILK-99E1ED/2020|EPI ISL 550686|B.1.1.1|United Kingdom|2020-08-31	0.0004366665	Europe
Europe|hCoV-19/England/QEUH-95F0CD/2020|EPI ISL 532344|B.1.258|United Kingdom|2020-08-07	Europe|hCoV-19/England/MILK-99E1ED/2020|EPI ISL 550686|B.1.1.1|United Kingdom|2020-08-31	0.0008737650	Europe
Europe|hCoV-19/England/ALDP-981666/2020|EPI ISL 529546|B.1.1.1|United Kingdom|2020-08-08	Europe|hCoV-19/England/MILK-99E1ED/2020|EPI ISL 550686|B.1.1.1|United Kingdom|2020-08-31	0.0004366816	Europe
Europe|hCoV-19/Russia/SVE-RII-MH231S/2020|EPI ISL 560317|B.1.1|Russia|2020-08-08	Europe|hCoV-19/England/MILK-99E1ED/2020|EPI ISL 550686|B.1.1.1|United Kingdom|2020-08-31	0.0005374293	Europe
Europe|hCoV-19/Norway/3139/2020|EPI ISL 549162|B.1.177.14|Norway|2020-08-08	Europe|hCoV-19/England/MILK-99E1ED/2020|EPI ISL 550686|B.1.1.1|United Kingdom|2020-08-31	0.0008401357	Europe
Europe|hCoV-19/England/QEUH-95E0DD/2020|EPI ISL 537006|B.1.1.1|United Kingdom|2020-08-08	Europe|hCoV-19/England/MILK-99E1ED/2020|EPI ISL 550686|B.1.1.1|United Kingdom|2020-08-31	0.0005038392	Europe
Europe|hCoV-19/Northern Ireland/QEUH-95E9D2/2020|EPI ISL 532397|B.1.1|United Kingdom|2020-08-09	Europe|hCoV-19/England/MILK-99E1ED/2020|EPI ISL 550686|B.1.1.1|United Kingdom|2020-08-31	0.0004030762	Europe
Europe|hCoV-19/England/ALDP-982B93/2020|EPI ISL 552540|B.1.1.307|United Kingdom|2020-08-09	Europe|hCoV-19/England/MILK-99E1ED/2020|EPI ISL 550686|B.1.1.1|United Kingdom|2020-08-31	0.0004366928	Europe
Europe|hCoV-19/England/ALDP-982A3C/2020|EPI ISL 552516|B.1.1.303|United Kingdom|2020-08-09	Europe|hCoV-19/England/MILK-99E1ED/2020|EPI ISL 550686|B.1.1.1|United Kingdom|2020-08-31	0.0006383650	Europe
Europe|hCoV-19/Sweden/20-08947/2020|EPI ISL 534230|B.1.1|Sweden|2020-08-09	Europe|hCoV-19/England/MILK-99E1ED/2020|EPI ISL 550686|B.1.1.1|United Kingdom|2020-08-31	0.0006047088	Europe
Europe|hCoV-19/England/QEUH-95E41D/2020|EPI ISL 537014|B.1.1.1|United Kingdom|2020-08-10	Europe|hCoV-19/England/MILK-99E1ED/2020|EPI ISL 550686|B.1.1.1|United Kingdom|2020-08-31	0.0005710638	Europe
Europe|hCoV-19/England/QEUH-95E4D1/2020|EPI ISL 537048|B.1.1.189|United Kingdom|2020-08-10	Europe|hCoV-19/England/MILK-99E1ED/2020|EPI ISL 550686|B.1.1.1|United Kingdom|2020-08-31	0.0006047087	Europe
Europe|hCoV-19/England/QEUH-96A047/2020|EPI ISL 530819|B.1.1|United Kingdom|2020-08-10	Europe|hCoV-19/England/MILK-99E1ED/2020|EPI ISL 550686|B.1.1.1|United Kingdom|2020-08-31	0.0004366666	Europe
Europe|hCoV-19/England/ALDP-981F10/2020|EPI ISL 552724|B.1|United Kingdom|2020-08-10	Europe|hCoV-19/England/MILK-99E1ED/2020|EPI ISL 550686|B.1.1.1|United Kingdom|2020-08-31	0.0009410943	Europe
Europe|hCoV-19/England/QEUH-9653F8/2020|EPI ISL 531009|B.1.1.1|United Kingdom|2020-08-11	Europe|hCoV-19/England/MILK-99E1ED/2020|EPI ISL 550686|B.1.1.1|United Kingdom|2020-08-31	0.0004030519	Europe
Europe|hCoV-19/England/QEUH-9629EA/2020|EPI ISL 531669|B.1.1.1|United Kingdom|2020-08-11	Europe|hCoV-19/England/MILK-99E1ED/2020|EPI ISL 550686|B.1.1.1|United Kingdom|2020-08-31	0.0004702208	Europe
Europe|hCoV-19/England/QEUH-964DFB/2020|EPI ISL 531016|B.1.1.67|United Kingdom|2020-08-11	Europe|hCoV-19/England/MILK-99E1ED/2020|EPI ISL 550686|B.1.1.1|United Kingdom|2020-08-31	0.0004030519	Europe
Europe|hCoV-19/England/QEUH-964C76/2020|EPI ISL 531035|B.1.177|United Kingdom|2020-08-11	Europe|hCoV-19/England/MILK-99E1ED/2020|EPI ISL 550686|B.1.1.1|United Kingdom|2020-08-31	0.0008065012	Europe
Europe|hCoV-19/Wales/QEUH-969488/2020|EPI ISL 531210|B.1.177|United Kingdom|2020-08-12	Europe|hCoV-19/England/MILK-99E1ED/2020|EPI ISL 550686|B.1.1.1|United Kingdom|2020-08-31	0.0008065151	Europe
Europe|hCoV-19/England/QEUH-9656A4/2020|EPI ISL 531062|B.1.1.1|United Kingdom|2020-08-12	Europe|hCoV-19/England/MILK-99E1ED/2020|EPI ISL 550686|B.1.1.1|United Kingdom|2020-08-31	0.0004702733	Europe
Europe|hCoV-19/England/QEUH-964265/2020|EPI ISL 536908|B.1.1.1|United Kingdom|2020-08-12	Europe|hCoV-19/England/MILK-99E1ED/2020|EPI ISL 550686|B.1.1.1|United Kingdom|2020-08-31	0.0005374848	Europe
Europe|hCoV-19/England/QEUH-96A733/2020|EPI ISL 531540|B.1.258|United Kingdom|2020-08-12	Europe|hCoV-19/England/MILK-99E1ED/2020|EPI ISL 550686|B.1.1.1|United Kingdom|2020-08-31	0.0008740164	Europe
Europe|hCoV-19/England/QEUH-96C494/2020|EPI ISL 530854|B.1.1.189|United Kingdom|2020-08-13	Europe|hCoV-19/England/MILK-99E1ED/2020|EPI ISL 550686|B.1.1.1|United Kingdom|2020-08-31	0.0006047087	Europe
Europe|hCoV-19/Scotland/QEUH-964AC7/2020|EPI ISL 530986|B.1.1.44|United Kingdom|2020-08-13	Europe|hCoV-19/England/MILK-99E1ED/2020|EPI ISL 550686|B.1.1.1|United Kingdom|2020-08-31	0.0005711225	Europe
Europe|hCoV-19/Ireland/MH-NVRL-72IRL21078/2020|EPI ISL 528482|B.1.177|Ireland|2020-08-13	Europe|hCoV-19/England/MILK-99E1ED/2020|EPI ISL 550686|B.1.1.1|United Kingdom|2020-08-31	0.0007728625	Europe
Europe|hCoV-19/England/QEUH-96A2D8/2020|EPI ISL 536940|B.1.177|United Kingdom|2020-08-13	Europe|hCoV-19/England/MILK-99E1ED/2020|EPI ISL 550686|B.1.1.1|United Kingdom|2020-08-31	0.0008401213	Europe
Europe|hCoV-19/England/QEUH-96AEA7/2020|EPI ISL 531273|B.1|United Kingdom|2020-08-14	Europe|hCoV-19/England/MILK-99E1ED/2020|EPI ISL 550686|B.1.1.1|United Kingdom|2020-08-31	0.0009074666	Europe
Europe|hCoV-19/England/QEUH-96AF0E/2020|EPI ISL 531392|B.1|United Kingdom|2020-08-14	Europe|hCoV-19/England/MILK-99E1ED/2020|EPI ISL 550686|B.1.1.1|United Kingdom|2020-08-31	0.0008738402	Europe
Europe|hCoV-19/England/QEUH-96B477/2020|EPI ISL 531356|B.1.1|United Kingdom|2020-08-14	Europe|hCoV-19/England/MILK-99E1ED/2020|EPI ISL 550686|B.1.1.1|United Kingdom|2020-08-31	0.0004030761	Europe
Europe|hCoV-19/England/QEUH-96BB45/2020|EPI ISL 531381|B.1.1.1|United Kingdom|2020-08-14	Europe|hCoV-19/England/MILK-99E1ED/2020|EPI ISL 550686|B.1.1.1|United Kingdom|2020-08-31	0.0004367428	Europe
Europe|hCoV-19/Northern Ireland/QEUH-96AF95/2020|EPI ISL 531409|B.1.177|United Kingdom|2020-08-15	Europe|hCoV-19/England/MILK-99E1ED/2020|EPI ISL 550686|B.1.1.1|United Kingdom|2020-08-31	0.0008065151	Europe
Europe|hCoV-19/Scotland/QEUH-969FF0/2020|EPI ISL 534390|B.1.1.44|United Kingdom|2020-08-15	Europe|hCoV-19/England/MILK-99E1ED/2020|EPI ISL 550686|B.1.1.1|United Kingdom|2020-08-31	0.0007056364	Europe
Europe|hCoV-19/Scotland/QEUH-96A3A8/2020|EPI ISL 534374|B.1|United Kingdom|2020-08-15	Europe|hCoV-19/England/MILK-99E1ED/2020|EPI ISL 550686|B.1.1.1|United Kingdom|2020-08-31	0.0009075057	Europe
Europe|hCoV-19/England/QEUH-96F7F2/2020|EPI ISL 540244|B.1.1.70|United Kingdom|2020-08-15	Europe|hCoV-19/England/MILK-99E1ED/2020|EPI ISL 550686|B.1.1.1|United Kingdom|2020-08-31	0.0006383760	Europe
Europe|hCoV-19/England/MILK-970BE3/2020|EPI ISL 553225|B.1.258|United Kingdom|2020-08-16	Europe|hCoV-19/England/MILK-99E1ED/2020|EPI ISL 550686|B.1.1.1|United Kingdom|2020-08-31	0.0009749616	Europe
Europe|hCoV-19/England/QEUH-96F464/2020|EPI ISL 530491|B.1.258|United Kingdom|2020-08-16	Europe|hCoV-19/England/MILK-99E1ED/2020|EPI ISL 550686|B.1.1.1|United Kingdom|2020-08-31	0.0009413245	Europe
Europe|hCoV-19/England/MILK-9710D4/2020|EPI ISL 553043|B.1.177|United Kingdom|2020-08-16	Europe|hCoV-19/England/MILK-99E1ED/2020|EPI ISL 550686|B.1.1.1|United Kingdom|2020-08-31	0.0007392458	Europe
Europe|hCoV-19/England/QEUH-96F482/2020|EPI ISL 540304|B.1.1|United Kingdom|2020-08-17	Europe|hCoV-19/England/MILK-99E1ED/2020|EPI ISL 550686|B.1.1.1|United Kingdom|2020-08-31	0.0004030762	Europe
Europe|hCoV-19/England/MILK-970293/2020|EPI ISL 553243|B.1|United Kingdom|2020-08-17	Europe|hCoV-19/England/MILK-99E1ED/2020|EPI ISL 550686|B.1.1.1|United Kingdom|2020-08-31	0.0005710980	Europe
Europe|hCoV-19/England/MILK-970819/2020|EPI ISL 553062|B.1.258|United Kingdom|2020-08-17	Europe|hCoV-19/England/MILK-99E1ED/2020|EPI ISL 550686|B.1.1.1|United Kingdom|2020-08-31	0.0009076885	Europe
Europe|hCoV-19/Scotland/QEUH-96B680/2020|EPI ISL 531422|B.1.177|United Kingdom|2020-08-17	Europe|hCoV-19/England/MILK-99E1ED/2020|EPI ISL 550686|B.1.1.1|United Kingdom|2020-08-31	0.0008064457	Europe
Europe|hCoV-19/England/MILK-970F41/2020|EPI ISL 553205|B.1.258|United Kingdom|2020-08-18	Europe|hCoV-19/England/MILK-99E1ED/2020|EPI ISL 550686|B.1.1.1|United Kingdom|2020-08-31	0.0008403483	Europe
Europe|hCoV-19/Scotland/QEUH-96FE75/2020|EPI ISL 540264|B.1.177|United Kingdom|2020-08-18	Europe|hCoV-19/England/MILK-99E1ED/2020|EPI ISL 550686|B.1.1.1|United Kingdom|2020-08-31	0.0008064804	Europe
Europe|hCoV-19/Northern Ireland/QEUH-96E78A/2020|EPI ISL 530453|B.1.258|United Kingdom|2020-08-18	Europe|hCoV-19/England/MILK-99E1ED/2020|EPI ISL 550686|B.1.1.1|United Kingdom|2020-08-31	0.0009076496	Europe
Europe|hCoV-19/Scotland/QEUH-96B0EC/2020|EPI ISL 534668|B.1.1.44|United Kingdom|2020-08-18	Europe|hCoV-19/England/MILK-99E1ED/2020|EPI ISL 550686|B.1.1.1|United Kingdom|2020-08-31	0.0006047554	Europe
Europe|hCoV-19/Scotland/QEUH-96E85A/2020|EPI ISL 534455|B.1.177|United Kingdom|2020-08-19	Europe|hCoV-19/England/MILK-99E1ED/2020|EPI ISL 550686|B.1.1.1|United Kingdom|2020-08-31	0.0008400996	Europe
Europe|hCoV-19/England/QEUH-96EBAC/2020|EPI ISL 530515|B.1.1.307|United Kingdom|2020-08-19	Europe|hCoV-19/England/MILK-99E1ED/2020|EPI ISL 550686|B.1.1.1|United Kingdom|2020-08-31	0.0005038954	Europe
Europe|hCoV-19/England/QEUH-96EF19/2020|EPI ISL 530423|B.1.36|United Kingdom|2020-08-19	Europe|hCoV-19/England/MILK-99E1ED/2020|EPI ISL 550686|B.1.1.1|United Kingdom|2020-08-31	0.0008737577	Europe
Europe|hCoV-19/Scotland/QEUH-96EBF7/2020|EPI ISL 530553|B.1.36|United Kingdom|2020-08-19	Europe|hCoV-19/England/MILK-99E1ED/2020|EPI ISL 550686|B.1.1.1|United Kingdom|2020-08-31	0.0009410133	Europe
Europe|hCoV-19/Scotland/QEUH-96E1F5/2020|EPI ISL 534507|B.1.1.44|United Kingdom|2020-08-20	Europe|hCoV-19/England/MILK-99E1ED/2020|EPI ISL 550686|B.1.1.1|United Kingdom|2020-08-31	0.0006383924	Europe
Europe|hCoV-19/England/MILK-974FC5/2020|EPI ISL 552454|B.1.160|United Kingdom|2020-08-20	Europe|hCoV-19/England/MILK-99E1ED/2020|EPI ISL 550686|B.1.1.1|United Kingdom|2020-08-31	0.0009747903	Europe
Europe|hCoV-19/England/MILK-975058/2020|EPI ISL 552682|B.1.258|United Kingdom|2020-08-20	Europe|hCoV-19/England/MILK-99E1ED/2020|EPI ISL 550686|B.1.1.1|United Kingdom|2020-08-31	0.0009076496	Europe
Europe|hCoV-19/Northern Ireland/QEUH-96DBF8/2020|EPI ISL 530751|B.1.177|United Kingdom|2020-08-20	Europe|hCoV-19/England/MILK-99E1ED/2020|EPI ISL 550686|B.1.1.1|United Kingdom|2020-08-31	0.0008401358	Europe
Europe|hCoV-19/England/MILK-974D43/2020|EPI ISL 552460|B.1.177|United Kingdom|2020-08-21	Europe|hCoV-19/England/MILK-99E1ED/2020|EPI ISL 550686|B.1.1.1|United Kingdom|2020-08-31	0.0008065151	Europe
Europe|hCoV-19/England/QEUH-96CA29/2020|EPI ISL 530644|B.1|United Kingdom|2020-08-21	Europe|hCoV-19/England/MILK-99E1ED/2020|EPI ISL 550686|B.1.1.1|United Kingdom|2020-08-31	0.0009075057	Europe
Europe|hCoV-19/England/MILK-975559/2020|EPI ISL 552638|B.1.160|United Kingdom|2020-08-21	Europe|hCoV-19/England/MILK-99E1ED/2020|EPI ISL 550686|B.1.1.1|United Kingdom|2020-08-31	0.0008400706	Europe
Europe|hCoV-19/Scotland/QEUH-96DCF5/2020|EPI ISL 534594|B.1.1.1|United Kingdom|2020-08-21	Europe|hCoV-19/England/MILK-99E1ED/2020|EPI ISL 550686|B.1.1.1|United Kingdom|2020-08-31	0.0006047243	Europe
Europe|hCoV-19/England/MILK-9956AB/2020|EPI ISL 551689|B.1.177|United Kingdom|2020-08-22	Europe|hCoV-19/England/MILK-99E1ED/2020|EPI ISL 550686|B.1.1.1|United Kingdom|2020-08-31	0.0008400996	Europe
Europe|hCoV-19/England/QEUH-998480/2020|EPI ISL 540042|B.1.160|United Kingdom|2020-08-22	Europe|hCoV-19/England/MILK-99E1ED/2020|EPI ISL 550686|B.1.1.1|United Kingdom|2020-08-31	0.0010084487	Europe
Europe|hCoV-19/Scotland/QEUH-997D4A/2020|EPI ISL 568393|B.1.5.12|United Kingdom|2020-08-22	Europe|hCoV-19/England/MILK-99E1ED/2020|EPI ISL 550686|B.1.1.1|United Kingdom|2020-08-31	0.0007391757	Europe
Europe|hCoV-19/England/MILK-993E96/2020|EPI ISL 551685|B.1.1.189|United Kingdom|2020-08-22	Europe|hCoV-19/England/MILK-99E1ED/2020|EPI ISL 550686|B.1.1.1|United Kingdom|2020-08-31	0.0007055395	Europe
Europe|hCoV-19/England/MILK-995887/2020|EPI ISL 551640|B.1.258|United Kingdom|2020-08-23	Europe|hCoV-19/England/MILK-99E1ED/2020|EPI ISL 550686|B.1.1.1|United Kingdom|2020-08-31	0.0009076729	Europe
Europe|hCoV-19/England/MILK-99C422/2020|EPI ISL 550694|B.1.22|United Kingdom|2020-08-23	Europe|hCoV-19/England/MILK-99E1ED/2020|EPI ISL 550686|B.1.1.1|United Kingdom|2020-08-31	0.0010419668	Europe
Europe|hCoV-19/England/MILK-99C880/2020|EPI ISL 550789|B.1.1|United Kingdom|2020-08-23	Europe|hCoV-19/England/MILK-99E1ED/2020|EPI ISL 550686|B.1.1.1|United Kingdom|2020-08-31	0.0004703055	Europe
Europe|hCoV-19/England/MILK-99568D/2020|EPI ISL 551626|B.1.177|United Kingdom|2020-08-23	Europe|hCoV-19/England/MILK-99E1ED/2020|EPI ISL 550686|B.1.1.1|United Kingdom|2020-08-31	0.0008065011	Europe
Europe|hCoV-19/England/MILK-99526B/2020|EPI ISL 552223|B.1.258|United Kingdom|2020-08-24	Europe|hCoV-19/England/MILK-99E1ED/2020|EPI ISL 550686|B.1.1.1|United Kingdom|2020-08-31	0.0009413245	Europe
Europe|hCoV-19/England/QEUH-9987A5/2020|EPI ISL 540066|B.1.1.1|United Kingdom|2020-08-24	Europe|hCoV-19/England/MILK-99E1ED/2020|EPI ISL 550686|B.1.1.1|United Kingdom|2020-08-31	0.0001007277	Europe
Europe|hCoV-19/England/QEUH-99882A/2020|EPI ISL 539908|B.1|United Kingdom|2020-08-24	Europe|hCoV-19/England/MILK-99E1ED/2020|EPI ISL 550686|B.1.1.1|United Kingdom|2020-08-31	0.0009748071	Europe
Europe|hCoV-19/England/QEUH-997D2C/2020|EPI ISL 537169|B.1.258|United Kingdom|2020-08-24	Europe|hCoV-19/England/MILK-99E1ED/2020|EPI ISL 550686|B.1.1.1|United Kingdom|2020-08-31	0.0009074275	Europe
Europe|hCoV-19/England/MILK-994B16/2020|EPI ISL 552423|B.1.258|United Kingdom|2020-08-25	Europe|hCoV-19/England/MILK-99E1ED/2020|EPI ISL 550686|B.1.1.1|United Kingdom|2020-08-31	0.0009074275	Europe
Europe|hCoV-19/England/MILK-995C5E/2020|EPI ISL 551600|B.1.160|United Kingdom|2020-08-25	Europe|hCoV-19/England/MILK-99E1ED/2020|EPI ISL 550686|B.1.1.1|United Kingdom|2020-08-31	0.0010421102	Europe
Europe|hCoV-19/England/MILK-994703/2020|EPI ISL 552376|B.1.258|United Kingdom|2020-08-25	Europe|hCoV-19/England/MILK-99E1ED/2020|EPI ISL 550686|B.1.1.1|United Kingdom|2020-08-31	0.0008740164	Europe
Europe|hCoV-19/England/QEUH-99831A/2020|EPI ISL 539999|B.1.1.307|United Kingdom|2020-08-25	Europe|hCoV-19/England/MILK-99E1ED/2020|EPI ISL 550686|B.1.1.1|United Kingdom|2020-08-31	0.0004703056	Europe
Europe|hCoV-19/England/QEUH-98F9F6/2020|EPI ISL 540029|B.1.177|United Kingdom|2020-08-26	Europe|hCoV-19/England/MILK-99E1ED/2020|EPI ISL 550686|B.1.1.1|United Kingdom|2020-08-31	0.0007728625	Europe
Europe|hCoV-19/England/MILK-9942C6/2020|EPI ISL 551678|B.1.177|United Kingdom|2020-08-26	Europe|hCoV-19/England/MILK-99E1ED/2020|EPI ISL 550686|B.1.1.1|United Kingdom|2020-08-31	0.0008401718	Europe
Europe|hCoV-19/Scotland/QEUH-998374/2020|EPI ISL 568355|B.1.36|United Kingdom|2020-08-26	Europe|hCoV-19/England/MILK-99E1ED/2020|EPI ISL 550686|B.1.1.1|United Kingdom|2020-08-31	0.0009073652	Europe
Europe|hCoV-19/England/QEUH-98FF30/2020|EPI ISL 539946|B.1.160|United Kingdom|2020-08-26	Europe|hCoV-19/England/MILK-99E1ED/2020|EPI ISL 550686|B.1.1.1|United Kingdom|2020-08-31	0.0010084487	Europe
Europe|hCoV-19/England/CAMC-9910B0/2020|EPI ISL 551879|B.1.177|United Kingdom|2020-08-27	Europe|hCoV-19/England/MILK-99E1ED/2020|EPI ISL 550686|B.1.1.1|United Kingdom|2020-08-31	0.0009074823	Europe
Europe|hCoV-19/England/MILK-9937E6/2020|EPI ISL 552068|B.1.177|United Kingdom|2020-08-27	Europe|hCoV-19/England/MILK-99E1ED/2020|EPI ISL 550686|B.1.1.1|United Kingdom|2020-08-31	0.0007392776	Europe
Europe|hCoV-19/Scotland/QEUH-998022/2020|EPI ISL 568392|B.1.36|United Kingdom|2020-08-27	Europe|hCoV-19/England/MILK-99E1ED/2020|EPI ISL 550686|B.1.1.1|United Kingdom|2020-08-31	0.0007727827	Europe
Europe|hCoV-19/Scotland/QEUH-98F923/2020|EPI ISL 540110|B.1.177|United Kingdom|2020-08-27	Europe|hCoV-19/England/MILK-99E1ED/2020|EPI ISL 550686|B.1.1.1|United Kingdom|2020-08-31	0.0008737577	Europe
Europe|hCoV-19/England/CAMC-990E99/2020|EPI ISL 551916|B.1.177|United Kingdom|2020-08-28	Europe|hCoV-19/England/MILK-99E1ED/2020|EPI ISL 550686|B.1.1.1|United Kingdom|2020-08-31	0.0008737953	Europe
Europe|hCoV-19/England/CAMC-9915FD/2020|EPI ISL 552001|B.1.177|United Kingdom|2020-08-28	Europe|hCoV-19/England/MILK-99E1ED/2020|EPI ISL 550686|B.1.1.1|United Kingdom|2020-08-31	0.0008064804	Europe
Europe|hCoV-19/Wales/QEUH-99630D/2020|EPI ISL 560305|B.1.1.1|United Kingdom|2020-08-28	Europe|hCoV-19/England/MILK-99E1ED/2020|EPI ISL 550686|B.1.1.1|United Kingdom|2020-08-31	0.0001343119	Europe
Europe|hCoV-19/England/QEUH-9962F1/2020|EPI ISL 549524|B.1.160|United Kingdom|2020-08-28	Europe|hCoV-19/England/MILK-99E1ED/2020|EPI ISL 550686|B.1.1.1|United Kingdom|2020-08-31	0.0010757656	Europe
Europe|hCoV-19/England/QEUH-9904A6/2020|EPI ISL 530352|B.1|United Kingdom|2020-08-29	Europe|hCoV-19/England/MILK-99E1ED/2020|EPI ISL 550686|B.1.1.1|United Kingdom|2020-08-31	0.0008738402	Europe
Europe|hCoV-19/England/MILK-999F06/2020|EPI ISL 550361|B.1.177|United Kingdom|2020-08-29	Europe|hCoV-19/England/MILK-99E1ED/2020|EPI ISL 550686|B.1.1.1|United Kingdom|2020-08-31	0.0009410701	Europe
Europe|hCoV-19/England/MILK-999F51/2020|EPI ISL 550280|B.1.1.198|United Kingdom|2020-08-29	Europe|hCoV-19/England/MILK-99E1ED/2020|EPI ISL 550686|B.1.1.1|United Kingdom|2020-08-31	0.0007391951	Europe
Europe|hCoV-19/Scotland/QEUH-9902D9/2020|EPI ISL 530386|B.1.177|United Kingdom|2020-08-29	Europe|hCoV-19/England/MILK-99E1ED/2020|EPI ISL 550686|B.1.1.1|United Kingdom|2020-08-31	0.0008400996	Europe
Europe|hCoV-19/England/QEUH-99BC1C/2020|EPI ISL 559770|B.1.1.307|United Kingdom|2020-08-30	Europe|hCoV-19/England/MILK-99E1ED/2020|EPI ISL 550686|B.1.1.1|United Kingdom|2020-08-31	0.0005375355	Europe
Europe|hCoV-19/England/MILK-99CE33/2020|EPI ISL 549939|B.1.258|United Kingdom|2020-08-30	Europe|hCoV-19/England/MILK-99E1ED/2020|EPI ISL 550686|B.1.1.1|United Kingdom|2020-08-31	0.0010085827	Europe
Europe|hCoV-19/England/QEUH-990206/2020|EPI ISL 540115|B.1.177|United Kingdom|2020-08-30	Europe|hCoV-19/England/MILK-99E1ED/2020|EPI ISL 550686|B.1.1.1|United Kingdom|2020-08-31	0.0008401357	Europe
Europe|hCoV-19/England/MILK-99D7CE/2020|EPI ISL 550589|B.1.160|United Kingdom|2020-08-30	Europe|hCoV-19/England/MILK-99E1ED/2020|EPI ISL 550686|B.1.1.1|United Kingdom|2020-08-31	0.0010084228	Europe
Europe|hCoV-19/France/IDF-0372/2020|EPI ISL 406596|B|France|2020-01-23	Europe|hCoV-19/England/MILK-99D60D/2020|EPI ISL 549921|B.1.1.4|United Kingdom|2020-08-31	0.0008064038	Europe
Europe|hCoV-19/France/IDF-0373/2020|EPI ISL 406597|B|France|2020-01-23	Europe|hCoV-19/England/MILK-99D60D/2020|EPI ISL 549921|B.1.1.4|United Kingdom|2020-08-31	0.0008066207	Europe
Europe|hCoV-19/France/IDF-0386-islP1/2020|EPI ISL 411219|B|France|2020-01-28	Europe|hCoV-19/England/MILK-99D60D/2020|EPI ISL 549921|B.1.1.4|United Kingdom|2020-08-31	0.0008064038	Europe
Europe|hCoV-19/Germany/BY-ChVir-929/2020|EPI ISL 406862|B.1|Germany|2020-01-28	Europe|hCoV-19/England/MILK-99D60D/2020|EPI ISL 549921|B.1.1.4|United Kingdom|2020-08-31	0.0006382715	Europe
Europe|hCoV-19/England/02/2020|EPI ISL 407073|B|United Kingdom|2020-01-29	Europe|hCoV-19/England/MILK-99D60D/2020|EPI ISL 549921|B.1.1.4|United Kingdom|2020-08-31	0.0009072399	Europe
Europe|hCoV-19/France/IDF-0626/2020|EPI ISL 408431|B|France|2020-01-29	Europe|hCoV-19/England/MILK-99D60D/2020|EPI ISL 549921|B.1.1.4|United Kingdom|2020-08-31	0.0007727227	Europe
Europe|hCoV-19/France/IDF-0515/2020|EPI ISL 408430|B|France|2020-01-29	Europe|hCoV-19/England/MILK-99D60D/2020|EPI ISL 549921|B.1.1.4|United Kingdom|2020-08-31	0.0008399838	Europe
Europe|hCoV-19/Italy/LAZ-INMI-SPL1/2020|EPI ISL 412974|B|Italy|2020-01-29	Europe|hCoV-19/England/MILK-99D60D/2020|EPI ISL 549921|B.1.1.4|United Kingdom|2020-08-31	0.0008064038	Europe
Europe|hCoV-19/Italy/LAZ-INMI1-cs/2020|EPI ISL 410546|B|Italy|2020-01-29	Europe|hCoV-19/England/MILK-99D60D/2020|EPI ISL 549921|B.1.1.4|United Kingdom|2020-08-31	0.0008064581	Europe
Europe|hCoV-19/Germany/BY-ChVir-1019/2020|EPI ISL 450199|B.1|Germany|2020-01-29	Europe|hCoV-19/England/MILK-99D60D/2020|EPI ISL 549921|B.1.1.4|United Kingdom|2020-08-31	0.0006719173	Europe
Europe|hCoV-19/Italy/LAZ-INMI1-isl/2020|EPI ISL 410545|B|Italy|2020-01-29	Europe|hCoV-19/England/MILK-99D60D/2020|EPI ISL 549921|B.1.1.4|United Kingdom|2020-08-31	0.0008064310	Europe
Europe|hCoV-19/England/01/2020|EPI ISL 407071|B|United Kingdom|2020-01-29	Europe|hCoV-19/England/MILK-99D60D/2020|EPI ISL 549921|B.1.1.4|United Kingdom|2020-08-31	0.0008736288	Europe
Europe|hCoV-19/Finland/1/2020|EPI ISL 407079|B|Finland|2020-01-29	Europe|hCoV-19/England/MILK-99D60D/2020|EPI ISL 549921|B.1.1.4|United Kingdom|2020-08-31	0.0007431821	Europe
Europe|hCoV-19/Germany/BY-ChVir-1017/2020|EPI ISL 450209|B.1|Germany|2020-01-30	Europe|hCoV-19/England/MILK-99D60D/2020|EPI ISL 549921|B.1.1.4|United Kingdom|2020-08-31	0.0006382714	Europe
Europe|hCoV-19/Italy/LAZ-INMI2-N/2020|EPI ISL 451302|B|Italy|2020-01-30	Europe|hCoV-19/England/MILK-99D60D/2020|EPI ISL 549921|B.1.1.4|United Kingdom|2020-08-31	0.0008064038	Europe
Europe|hCoV-19/Sweden/20-02114/2020|EPI ISL 476139|B|Sweden|2020-01-31	Europe|hCoV-19/England/MILK-99D60D/2020|EPI ISL 549921|B.1.1.4|United Kingdom|2020-08-31	0.0008400054	Europe
Europe|hCoV-19/Germany/BY-ChVir-1433/2020|EPI ISL 450205|B.1|Germany|2020-01	Europe|hCoV-19/England/MILK-99D60D/2020|EPI ISL 549921|B.1.1.4|United Kingdom|2020-08-31	0.0007055028	Europe
Europe|hCoV-19/Germany/BY-ChVir-1247/2020|EPI ISL 450201|B.1|Germany|2020-01	Europe|hCoV-19/England/MILK-99D60D/2020|EPI ISL 549921|B.1.1.4|United Kingdom|2020-08-31	0.0006718947	Europe
Europe|hCoV-19/Germany/BY-ChVir-1289/2020|EPI ISL 450203|B.1|Germany|2020-02-01	Europe|hCoV-19/England/MILK-99D60D/2020|EPI ISL 549921|B.1.1.4|United Kingdom|2020-08-31	0.0006718947	Europe
Europe|hCoV-19/France/IDF-0571/2020|EPI ISL 411218|B|France|2020-02-02	Europe|hCoV-19/England/MILK-99D60D/2020|EPI ISL 549921|B.1.1.4|United Kingdom|2020-08-31	0.0008399838	Europe
Europe|hCoV-19/Germany/BY-ChVir-1356/2020|EPI ISL 450204|B.1|Germany|2020-02-03	Europe|hCoV-19/England/MILK-99D60D/2020|EPI ISL 549921|B.1.1.4|United Kingdom|2020-08-31	0.0006718947	Europe
Europe|hCoV-19/Italy/LAZ-INMI2-B/2020|EPI ISL 451301|B|Italy|2020-02-03	Europe|hCoV-19/England/MILK-99D60D/2020|EPI ISL 549921|B.1.1.4|United Kingdom|2020-08-31	0.0008064038	Europe
Europe|hCoV-19/Belgium/GHB-03021/2020|EPI ISL 407976|A|Belgium|2020-02-03	Europe|hCoV-19/England/MILK-99D60D/2020|EPI ISL 549921|B.1.1.4|United Kingdom|2020-08-31	0.0008063345	Europe
Europe|hCoV-19/Italy/LAZ-INMI1-N/2020|EPI ISL 451300|B|Italy|2020-02-03	Europe|hCoV-19/England/MILK-99D60D/2020|EPI ISL 549921|B.1.1.4|United Kingdom|2020-08-31	0.0008400560	Europe
Europe|hCoV-19/England/201040021/2020|EPI ISL 464302|B.1.98|United Kingdom|2020-02-03	Europe|hCoV-19/England/MILK-99D60D/2020|EPI ISL 549921|B.1.1.4|United Kingdom|2020-08-31	0.0006418947	Europe
Europe|hCoV-19/England/201040024/2020|EPI ISL 464304|B.1.98|United Kingdom|2020-02-03	Europe|hCoV-19/England/MILK-99D60D/2020|EPI ISL 549921|B.1.1.4|United Kingdom|2020-08-31	0.0006493766	Europe
Europe|hCoV-19/England/201040023/2020|EPI ISL 464303|B.1.5|United Kingdom|2020-02-03	Europe|hCoV-19/England/MILK-99D60D/2020|EPI ISL 549921|B.1.1.4|United Kingdom|2020-08-31	0.0005860474	Europe
Europe|hCoV-19/Italy/LAZ-INMI1-B2/2020|EPI ISL 451299|B|Italy|2020-02-04	Europe|hCoV-19/England/MILK-99D60D/2020|EPI ISL 549921|B.1.1.4|United Kingdom|2020-08-31	0.0008785179	Europe
Europe|hCoV-19/England/200641094/2020|EPI ISL 414040|B|United Kingdom|2020-02-05	Europe|hCoV-19/England/MILK-99D60D/2020|EPI ISL 549921|B.1.1.4|United Kingdom|2020-08-31	0.0007392361	Europe
Europe|hCoV-19/Sweden/01/2020|EPI ISL 411951|B|Sweden|2020-02-07	Europe|hCoV-19/England/MILK-99D60D/2020|EPI ISL 549921|B.1.1.4|United Kingdom|2020-08-31	0.0009746135	Europe
Europe|hCoV-19/Germany/BY-ChVir-1482/2020|EPI ISL 450207|B.1|Germany|2020-02-07	Europe|hCoV-19/England/MILK-99D60D/2020|EPI ISL 549921|B.1.1.4|United Kingdom|2020-08-31	0.0006718947	Europe
Europe|hCoV-19/England/200690306/2020|EPI ISL 414043|B|United Kingdom|2020-02-07	Europe|hCoV-19/England/MILK-99D60D/2020|EPI ISL 549921|B.1.1.4|United Kingdom|2020-08-31	0.0007392114	Europe
Europe|hCoV-19/Germany/BY-ChVir-1483/2020|EPI ISL 450208|B.1|Germany|2020-02-08	Europe|hCoV-19/England/MILK-99D60D/2020|EPI ISL 549921|B.1.1.4|United Kingdom|2020-08-31	0.0006718947	Europe
Europe|hCoV-19/France/ARA-739/2020|EPI ISL 410486|B|France|2020-02-08	Europe|hCoV-19/England/MILK-99D60D/2020|EPI ISL 549921|B.1.1.4|United Kingdom|2020-08-31	0.0007405303	Europe
Europe|hCoV-19/England/200690300/2020|EPI ISL 414042|B|United Kingdom|2020-02-08	Europe|hCoV-19/England/MILK-99D60D/2020|EPI ISL 549921|B.1.1.4|United Kingdom|2020-08-31	0.0007392114	Europe
Europe|hCoV-19/England/200690245/2020|EPI ISL 414041|B|United Kingdom|2020-02-08	Europe|hCoV-19/England/MILK-99D60D/2020|EPI ISL 549921|B.1.1.4|United Kingdom|2020-08-31	0.0007392114	Europe
Europe|hCoV-19/England/200690756/2020|EPI ISL 414044|B|United Kingdom|2020-02-08	Europe|hCoV-19/England/MILK-99D60D/2020|EPI ISL 549921|B.1.1.4|United Kingdom|2020-08-31	0.0007392363	Europe
Europe|hCoV-19/England/09c/2020|EPI ISL 412116|B.40|United Kingdom|2020-02-09	Europe|hCoV-19/England/MILK-99D60D/2020|EPI ISL 549921|B.1.1.4|United Kingdom|2020-08-31	0.0008736515	Europe
Europe|hCoV-19/England/20072030304/2020|EPI ISL 464168|B.40|United Kingdom|2020-02-09	Europe|hCoV-19/England/MILK-99D60D/2020|EPI ISL 549921|B.1.1.4|United Kingdom|2020-08-31	0.0009073706	Europe
Europe|hCoV-19/Italy/LAZ-INMI1-B1/2020|EPI ISL 451298|B|Italy|2020-02-12	Europe|hCoV-19/England/MILK-99D60D/2020|EPI ISL 549921|B.1.1.4|United Kingdom|2020-08-31	0.0008400560	Europe
Europe|hCoV-19/England/20078003804/2020|EPI ISL 464169|B.40|United Kingdom|2020-02-13	Europe|hCoV-19/England/MILK-99D60D/2020|EPI ISL 549921|B.1.1.4|United Kingdom|2020-08-31	0.0009073705	Europe
Europe|hCoV-19/England/20078004004/2020|EPI ISL 464170|B.40|United Kingdom|2020-02-13	Europe|hCoV-19/England/MILK-99D60D/2020|EPI ISL 549921|B.1.1.4|United Kingdom|2020-08-31	0.0008902950	Europe
Europe|hCoV-19/England/20079000204/2020|EPI ISL 464171|B.40|United Kingdom|2020-02-14	Europe|hCoV-19/England/MILK-99D60D/2020|EPI ISL 549921|B.1.1.4|United Kingdom|2020-08-31	0.0009218398	Europe
Europe|hCoV-19/England/20079000404/2020|EPI ISL 464172|B.40|United Kingdom|2020-02-14	Europe|hCoV-19/England/MILK-99D60D/2020|EPI ISL 549921|B.1.1.4|United Kingdom|2020-08-31	0.0008583660	Europe
Europe|hCoV-19/England/20079022704/2020|EPI ISL 464173|B.40|United Kingdom|2020-02-15	Europe|hCoV-19/England/MILK-99D60D/2020|EPI ISL 549921|B.1.1.4|United Kingdom|2020-08-31	0.0009177350	Europe
Europe|hCoV-19/England/20079022904/2020|EPI ISL 464174|B.40|United Kingdom|2020-02-15	Europe|hCoV-19/England/MILK-99D60D/2020|EPI ISL 549921|B.1.1.4|United Kingdom|2020-08-31	0.0009221229	Europe
Europe|hCoV-19/England/20168037604/2020|EPI ISL 466615|B.1.1|United Kingdom|2020-02-16	Europe|hCoV-19/England/MILK-99D60D/2020|EPI ISL 549921|B.1.1.4|United Kingdom|2020-08-31	0.0006046250	Europe
Europe|hCoV-19/England/20080000104/2020|EPI ISL 464175|B.40|United Kingdom|2020-02-16	Europe|hCoV-19/England/MILK-99D60D/2020|EPI ISL 549921|B.1.1.4|United Kingdom|2020-08-31	0.0009409240	Europe
Europe|hCoV-19/England/20080000204/2020|EPI ISL 464176|B.40|United Kingdom|2020-02-16	Europe|hCoV-19/England/MILK-99D60D/2020|EPI ISL 549921|B.1.1.4|United Kingdom|2020-08-31	0.0009501526	Europe
Europe|hCoV-19/England/20080000404/2020|EPI ISL 464177|B.40|United Kingdom|2020-02-16	Europe|hCoV-19/England/MILK-99D60D/2020|EPI ISL 549921|B.1.1.4|United Kingdom|2020-08-31	0.0009173292	Europe
Europe|hCoV-19/England/20084031204/2020|EPI ISL 464178|B.40|United Kingdom|2020-02-18	Europe|hCoV-19/England/MILK-99D60D/2020|EPI ISL 549921|B.1.1.4|United Kingdom|2020-08-31	0.0009079502	Europe
Europe|hCoV-19/England/20086030304/2020|EPI ISL 464179|B.40|United Kingdom|2020-02-19	Europe|hCoV-19/England/MILK-99D60D/2020|EPI ISL 549921|B.1.1.4|United Kingdom|2020-08-31	0.0009210219	Europe
Europe|hCoV-19/Italy/LOM-ASST-CDG1/2020|EPI ISL 412973|B.1.5|Italy|2020-02-20	Europe|hCoV-19/England/MILK-99D60D/2020|EPI ISL 549921|B.1.1.4|United Kingdom|2020-08-31	0.0006046666	Europe
Europe|hCoV-19/England/20088028304/2020|EPI ISL 464180|B.40|United Kingdom|2020-02-20	Europe|hCoV-19/England/MILK-99D60D/2020|EPI ISL 549921|B.1.1.4|United Kingdom|2020-08-31	0.0009091427	Europe
Europe|hCoV-19/Italy/LOM-ASST-19/2020|EPI ISL 486656|B.1|Italy|2020-02-20	Europe|hCoV-19/England/MILK-99D60D/2020|EPI ISL 549921|B.1.1.4|United Kingdom|2020-08-31	0.0006629227	Europe
Europe|hCoV-19/Italy/LOM-INMI-5314-B/2020|EPI ISL 451306|B.1.5|Italy|2020-02-21	Europe|hCoV-19/England/MILK-99D60D/2020|EPI ISL 549921|B.1.1.4|United Kingdom|2020-08-31	0.0006046673	Europe
Europe|hCoV-19/France/HDF-1465/2020|EPI ISL 418218|B.1|France|2020-02-21	Europe|hCoV-19/England/MILK-99D60D/2020|EPI ISL 549921|B.1.1.4|United Kingdom|2020-08-31	0.0006720193	Europe
Europe|hCoV-19/Italy/LOM-INMI-BG-5825/2020|EPI ISL 460079|B.1|Italy|2020-02-22	Europe|hCoV-19/England/MILK-99D60D/2020|EPI ISL 549921|B.1.1.4|United Kingdom|2020-08-31	0.0006382880	Europe
Europe|hCoV-19/Italy/PIE-SLL-MS46/2020|EPI ISL 569867|B.1.5|Italy|2020-02-22	Europe|hCoV-19/England/MILK-99D60D/2020|EPI ISL 549921|B.1.1.4|United Kingdom|2020-08-31	0.0006382880	Europe
Europe|hCoV-19/Italy/LOM-INMI-5925/2020|EPI ISL 460091|B.1.5|Italy|2020-02-22	Europe|hCoV-19/England/MILK-99D60D/2020|EPI ISL 549921|B.1.1.4|United Kingdom|2020-08-31	0.0006046669	Europe
Europe|hCoV-19/Italy/LOM-ASST-3/2020|EPI ISL 486659|B.1.5|Italy|2020-02-22	Europe|hCoV-19/England/MILK-99D60D/2020|EPI ISL 549921|B.1.1.4|United Kingdom|2020-08-31	0.0006046872	Europe
Europe|hCoV-19/Italy/EMR-AMVRC-206/2020|EPI ISL 457699|B.1.5|Italy|2020-02-22	Europe|hCoV-19/England/MILK-99D60D/2020|EPI ISL 549921|B.1.1.4|United Kingdom|2020-08-31	0.0006052362	Europe
Europe|hCoV-19/Italy/LOM-UniMI-L250/2020|EPI ISL 542222|B.1.5|Italy|2020-02-22	Europe|hCoV-19/England/MILK-99D60D/2020|EPI ISL 549921|B.1.1.4|United Kingdom|2020-08-31	0.0006423235	Europe
Europe|hCoV-19/Italy/LOM-UniMI-L251/2020|EPI ISL 542223|B.1.5|Italy|2020-02-22	Europe|hCoV-19/England/MILK-99D60D/2020|EPI ISL 549921|B.1.1.4|United Kingdom|2020-08-31	0.0006084898	Europe
Europe|hCoV-19/Italy/LOM-UniMI-L249/2020|EPI ISL 542221|B.1.5|Italy|2020-02-22	Europe|hCoV-19/England/MILK-99D60D/2020|EPI ISL 549921|B.1.1.4|United Kingdom|2020-08-31	0.0006423070	Europe
Europe|hCoV-19/Italy/LOM-ASST-4/2020|EPI ISL 486660|B.1.5|Italy|2020-02-23	Europe|hCoV-19/England/MILK-99D60D/2020|EPI ISL 549921|B.1.1.4|United Kingdom|2020-08-31	0.0006046668	Europe
Europe|hCoV-19/Italy/LOM-UniMI-L253/2020|EPI ISL 542225|B.1.5|Italy|2020-02-23	Europe|hCoV-19/England/MILK-99D60D/2020|EPI ISL 549921|B.1.1.4|United Kingdom|2020-08-31	0.0006075244	Europe
Europe|hCoV-19/Italy/LOM-UniMI-L257/2020|EPI ISL 542228|B.1|Italy|2020-02-23	Europe|hCoV-19/England/MILK-99D60D/2020|EPI ISL 549921|B.1.1.4|United Kingdom|2020-08-31	0.0006421499	Europe
Europe|hCoV-19/Italy/LOM-UniMI-L230/2020|EPI ISL 542217|B.1.5|Italy|2020-02-23	Europe|hCoV-19/England/MILK-99D60D/2020|EPI ISL 549921|B.1.1.4|United Kingdom|2020-08-31	0.0006423235	Europe
Europe|hCoV-19/Italy/LOM-UniMI-L254/2020|EPI ISL 542226|B.1.5|Italy|2020-02-23	Europe|hCoV-19/England/MILK-99D60D/2020|EPI ISL 549921|B.1.1.4|United Kingdom|2020-08-31	0.0006423235	Europe
Europe|hCoV-19/Italy/LOM-UniMI-L256/2020|EPI ISL 542227|B.1.131|Italy|2020-02-23	Europe|hCoV-19/England/MILK-99D60D/2020|EPI ISL 549921|B.1.1.4|United Kingdom|2020-08-31	0.0006849188	Europe
Europe|hCoV-19/England/20130071804/2020|EPI ISL 423662|B.1.1|United Kingdom|2020-02-23	Europe|hCoV-19/England/MILK-99D60D/2020|EPI ISL 549921|B.1.1.4|United Kingdom|2020-08-31	0.0004877294	Europe
Europe|hCoV-19/Italy/LOM-INMI-10734/2020|EPI ISL 568579|B.1|Italy|2020-02-24	Europe|hCoV-19/England/MILK-99D60D/2020|EPI ISL 549921|B.1.1.4|United Kingdom|2020-08-31	0.0006382883	Europe
Europe|hCoV-19/Italy/LOM-UniMI01/2020|EPI ISL 417445|B.1.5|Italy|2020-02-24	Europe|hCoV-19/England/MILK-99D60D/2020|EPI ISL 549921|B.1.1.4|United Kingdom|2020-08-31	0.0008401427	Europe
Europe|hCoV-19/Italy/LOM-UniMI02/2020|EPI ISL 417446|B.1.5|Italy|2020-02-24	Europe|hCoV-19/England/MILK-99D60D/2020|EPI ISL 549921|B.1.1.4|United Kingdom|2020-08-31	0.0011432200	Europe
Europe|hCoV-19/Switzerland/TI-SNRCI-29919486/2020|EPI ISL 413996|B.1.5|Switzerland|2020-02-24	Europe|hCoV-19/England/MILK-99D60D/2020|EPI ISL 549921|B.1.1.4|United Kingdom|2020-08-31	0.0006382880	Europe
Europe|hCoV-19/Italy/LOM-UniMI03/2020|EPI ISL 417447|B.1.5|Italy|2020-02-24	Europe|hCoV-19/England/MILK-99D60D/2020|EPI ISL 549921|B.1.1.4|United Kingdom|2020-08-31	0.0006046669	Europe
Europe|hCoV-19/Spain/CN-ISCIII-201048/2020|EPI ISL 539531|B.1|Spain|2020-02-24	Europe|hCoV-19/England/MILK-99D60D/2020|EPI ISL 549921|B.1.1.4|United Kingdom|2020-08-31	0.0009073485	Europe
Europe|hCoV-19/Austria/CeMM0045/2020|EPI ISL 437932|B.1.1|Austria|2020-02-24	Europe|hCoV-19/England/MILK-99D60D/2020|EPI ISL 549921|B.1.1.4|United Kingdom|2020-08-31	0.0005038300	Europe
Europe|hCoV-19/Italy/LOM-INMI-BG-7158/2020|EPI ISL 460081|B.1.1|Italy|2020-02-24	Europe|hCoV-19/England/MILK-99D60D/2020|EPI ISL 549921|B.1.1.4|United Kingdom|2020-08-31	0.0005042026	Europe
Europe|hCoV-19/Italy/LOM-UniMI-L267/2020|EPI ISL 542233|B.1.5|Italy|2020-02-24	Europe|hCoV-19/England/MILK-99D60D/2020|EPI ISL 549921|B.1.1.4|United Kingdom|2020-08-31	0.0006069508	Europe
Europe|hCoV-19/England/20092000704/2020|EPI ISL 464181|B|United Kingdom|2020-02-24	Europe|hCoV-19/England/MILK-99D60D/2020|EPI ISL 549921|B.1.1.4|United Kingdom|2020-08-31	0.0007738739	Europe
Europe|hCoV-19/England/20092000804/2020|EPI ISL 464182|B|United Kingdom|2020-02-24	Europe|hCoV-19/England/MILK-99D60D/2020|EPI ISL 549921|B.1.1.4|United Kingdom|2020-08-31	0.0007741344	Europe
Europe|hCoV-19/England/200920118/2020|EPI ISL 485604|B.1|United Kingdom|2020-02-24	Europe|hCoV-19/England/MILK-99D60D/2020|EPI ISL 549921|B.1.1.4|United Kingdom|2020-08-31	0.0008088297	Europe
Europe|hCoV-19/Italy/PIE-SLL-MS45/2020|EPI ISL 569866|B.1.5|Italy|2020-02-25	Europe|hCoV-19/England/MILK-99D60D/2020|EPI ISL 549921|B.1.1.4|United Kingdom|2020-08-31	0.0006719063	Europe
Europe|hCoV-19/Italy/LOM-INMI-8058/2020|EPI ISL 460094|B.1|Italy|2020-02-25	Europe|hCoV-19/England/MILK-99D60D/2020|EPI ISL 549921|B.1.1.4|United Kingdom|2020-08-31	0.0006382880	Europe
Europe|hCoV-19/France/GES-1583-2/2020|EPI ISL 414623|A.2|France|2020-02-25	Europe|hCoV-19/England/MILK-99D60D/2020|EPI ISL 549921|B.1.1.4|United Kingdom|2020-08-31	0.0010081190	Europe
Europe|hCoV-19/Germany/BW-ChVir-1577/2020|EPI ISL 412912|B.1.1|Germany|2020-02-25	Europe|hCoV-19/England/MILK-99D60D/2020|EPI ISL 549921|B.1.1.4|United Kingdom|2020-08-31	0.0005380209	Europe
Europe|hCoV-19/Spain/MD-ISCIII-201105/2020|EPI ISL 418251|B.1.5|Spain|2020-02-25	Europe|hCoV-19/England/MILK-99D60D/2020|EPI ISL 549921|B.1.1.4|United Kingdom|2020-08-31	0.0007067908	Europe
Europe|hCoV-19/England/200960515/2020|EPI ISL 414009|B|United Kingdom|2020-02-25	Europe|hCoV-19/England/MILK-99D60D/2020|EPI ISL 549921|B.1.1.4|United Kingdom|2020-08-31	0.0008400121	Europe
Europe|hCoV-19/England/20094061404/2020|EPI ISL 464185|B|United Kingdom|2020-02-25	Europe|hCoV-19/England/MILK-99D60D/2020|EPI ISL 549921|B.1.1.4|United Kingdom|2020-08-31	0.0007728078	Europe
Europe|hCoV-19/England/200940527/2020|EPI ISL 414005|B.40|United Kingdom|2020-02-25	Europe|hCoV-19/England/MILK-99D60D/2020|EPI ISL 549921|B.1.1.4|United Kingdom|2020-08-31	0.0009073011	Europe
Europe|hCoV-19/Germany/NW-HHU-02-1/2020|EPI ISL 414497|B.3|Germany|2020-02-25	Europe|hCoV-19/England/MILK-99D60D/2020|EPI ISL 549921|B.1.1.4|United Kingdom|2020-08-31	0.0008064572	Europe
Europe|hCoV-19/England/20094061504/2020|EPI ISL 464186|B|United Kingdom|2020-02-25	Europe|hCoV-19/England/MILK-99D60D/2020|EPI ISL 549921|B.1.1.4|United Kingdom|2020-08-31	0.0007728857	Europe
Europe|hCoV-19/Italy/LOM-UniMI-L274/2020|EPI ISL 542240|B.1|Italy|2020-02-25	Europe|hCoV-19/England/MILK-99D60D/2020|EPI ISL 549921|B.1.1.4|United Kingdom|2020-08-31	0.0006759427	Europe
Europe|hCoV-19/England/20098017604/2020|EPI ISL 464195|B.1.5|United Kingdom|2020-02-26	Europe|hCoV-19/England/MILK-99D60D/2020|EPI ISL 549921|B.1.1.4|United Kingdom|2020-08-31	0.0006382715	Europe
Europe|hCoV-19/Italy/LOM-INMI-9206/2020|EPI ISL 460087|B.1.5|Italy|2020-02-26	Europe|hCoV-19/England/MILK-99D60D/2020|EPI ISL 549921|B.1.1.4|United Kingdom|2020-08-31	0.0006046669	Europe
Europe|hCoV-19/Italy/LOM-INMI-9214/2020|EPI ISL 460088|B.1.5|Italy|2020-02-26	Europe|hCoV-19/England/MILK-99D60D/2020|EPI ISL 549921|B.1.1.4|United Kingdom|2020-08-31	0.0006382716	Europe
Europe|hCoV-19/Switzerland/GE-SNRCI-29933895/2020|EPI ISL 413997|B.1.1|Switzerland|2020-02-26	Europe|hCoV-19/England/MILK-99D60D/2020|EPI ISL 549921|B.1.1.4|United Kingdom|2020-08-31	0.0004702166	Europe
Europe|hCoV-19/France/GES-1583/2020|EPI ISL 414600|A.2|France|2020-02-26	Europe|hCoV-19/England/MILK-99D60D/2020|EPI ISL 549921|B.1.1.4|United Kingdom|2020-08-31	0.0010081190	Europe
Europe|hCoV-19/Switzerland/ZH-UZH-1000477102/2020|EPI ISL 413019|B|Switzerland|2020-02-26	Europe|hCoV-19/England/MILK-99D60D/2020|EPI ISL 549921|B.1.1.4|United Kingdom|2020-08-31	0.0009408756	Europe
Europe|hCoV-19/France/NOR-N1620/2020|EPI ISL 414624|B.1.5|France|2020-02-26	Europe|hCoV-19/England/MILK-99D60D/2020|EPI ISL 549921|B.1.1.4|United Kingdom|2020-08-31	0.0006718948	Europe
Europe|hCoV-19/Italy/LOM-INMI-BG-9209/2020|EPI ISL 460082|B.1.5|Italy|2020-02-26	Europe|hCoV-19/England/MILK-99D60D/2020|EPI ISL 549921|B.1.1.4|United Kingdom|2020-08-31	0.0006382880	Europe
Europe|hCoV-19/Italy/LOM-INMI-BG-9225/2020|EPI ISL 460083|B.1|Italy|2020-02-26	Europe|hCoV-19/England/MILK-99D60D/2020|EPI ISL 549921|B.1.1.4|United Kingdom|2020-08-31	0.0006382880	Europe
Europe|hCoV-19/Austria/CeMM0003/2020|EPI ISL 419656|B.1.1|Austria|2020-02-26	Europe|hCoV-19/England/MILK-99D60D/2020|EPI ISL 549921|B.1.1.4|United Kingdom|2020-08-31	0.0005374245	Europe
Europe|hCoV-19/Italy/LOM-INMI-9675/2020|EPI ISL 460095|B.1.5|Italy|2020-02-26	Europe|hCoV-19/England/MILK-99D60D/2020|EPI ISL 549921|B.1.1.4|United Kingdom|2020-08-31	0.0006718948	Europe
Europe|hCoV-19/Netherlands/NoordHolland 10001/2020|EPI ISL 454750|B.1.1|Netherlands|2020-02-27	Europe|hCoV-19/England/MILK-99D60D/2020|EPI ISL 549921|B.1.1.4|United Kingdom|2020-08-31	0.0005374107	Europe
Europe|hCoV-19/Switzerland/BL-SNRCI-29950902/2020|EPI ISL 414021|B.1.1|Switzerland|2020-02-27	Europe|hCoV-19/England/MILK-99D60D/2020|EPI ISL 549921|B.1.1.4|United Kingdom|2020-08-31	0.0004702166	Europe
Europe|hCoV-19/Germany/NW-HHU-06/2020|EPI ISL 414505|B.3|Germany|2020-02-27	Europe|hCoV-19/England/MILK-99D60D/2020|EPI ISL 549921|B.1.1.4|United Kingdom|2020-08-31	0.0008063760	Europe
Europe|hCoV-19/Italy/ABR-IZSGC-484/2020|EPI ISL 457749|B.1|Italy|2020-02-27	Europe|hCoV-19/England/MILK-99D60D/2020|EPI ISL 549921|B.1.1.4|United Kingdom|2020-08-31	0.0006382880	Europe
Europe|hCoV-19/Switzerland/GE-SNRCI-29943121/2020|EPI ISL 414019|B.1.5|Switzerland|2020-02-27	Europe|hCoV-19/England/MILK-99D60D/2020|EPI ISL 549921|B.1.1.4|United Kingdom|2020-08-31	0.0006382880	Europe
Europe|hCoV-19/England/200990723/2020|EPI ISL 414012|B.1.1|United Kingdom|2020-02-27	Europe|hCoV-19/England/MILK-99D60D/2020|EPI ISL 549921|B.1.1.4|United Kingdom|2020-08-31	0.0005374245	Europe
Europe|hCoV-19/Sweden/20-04631/2020|EPI ISL 430847|B.4|Sweden|2020-02-27	Europe|hCoV-19/England/MILK-99D60D/2020|EPI ISL 549921|B.1.1.4|United Kingdom|2020-08-31	0.0009073257	Europe
Europe|hCoV-19/Wales/PHW1/2020|EPI ISL 413555|B.1.5|United Kingdom|2020-02-27	Europe|hCoV-19/England/MILK-99D60D/2020|EPI ISL 549921|B.1.1.4|United Kingdom|2020-08-31	0.0006046669	Europe
Europe|hCoV-19/Switzerland/GR-HUG-2988/2020|EPI ISL 415698|B.1.1|Switzerland|2020-02-27	Europe|hCoV-19/England/MILK-99D60D/2020|EPI ISL 549921|B.1.1.4|United Kingdom|2020-08-31	0.0005374107	Europe
Europe|hCoV-19/England/200990660/2020|EPI ISL 414523|B.1.98|United Kingdom|2020-02-27	Europe|hCoV-19/England/MILK-99D60D/2020|EPI ISL 549921|B.1.1.4|United Kingdom|2020-08-31	0.0006382716	Europe
Europe|hCoV-19/Switzerland/AG-SNRCI-29940361/2020|EPI ISL 413999|B.1.5|Switzerland|2020-02-27	Europe|hCoV-19/England/MILK-99D60D/2020|EPI ISL 549921|B.1.1.4|United Kingdom|2020-08-31	0.0006719120	Europe
Europe|hCoV-19/Italy/LOM-INMI-BG-11639/2020|EPI ISL 460080|B.1.1|Italy|2020-02-28	Europe|hCoV-19/England/MILK-99D60D/2020|EPI ISL 549921|B.1.1.4|United Kingdom|2020-08-31	0.0005374245	Europe
Europe|hCoV-19/France/HDF-1645/2020|EPI ISL 418220|B.1|France|2020-02-28	Europe|hCoV-19/England/MILK-99D60D/2020|EPI ISL 549921|B.1.1.4|United Kingdom|2020-08-31	0.0006719064	Europe
Europe|hCoV-19/Italy/LOM-INMI-11951/2020|EPI ISL 460092|B.1.5|Italy|2020-02-28	Europe|hCoV-19/England/MILK-99D60D/2020|EPI ISL 549921|B.1.1.4|United Kingdom|2020-08-31	0.0006382880	Europe
Europe|hCoV-19/Austria/CeMM0146/2020|EPI ISL 437994|B.1.1|Austria|2020-02-28	Europe|hCoV-19/England/MILK-99D60D/2020|EPI ISL 549921|B.1.1.4|United Kingdom|2020-08-31	0.0005374245	Europe
Europe|hCoV-19/Sweden/20-04850/2020|EPI ISL 475545|B.4|Sweden|2020-02-28	Europe|hCoV-19/England/MILK-99D60D/2020|EPI ISL 549921|B.1.1.4|United Kingdom|2020-08-31	0.0008736670	Europe
Europe|hCoV-19/Netherlands/NoordHolland 10002/2020|EPI ISL 454751|B.1.1|Netherlands|2020-02-28	Europe|hCoV-19/England/MILK-99D60D/2020|EPI ISL 549921|B.1.1.4|United Kingdom|2020-08-31	0.0006718891	Europe
Europe|hCoV-19/Spain/AN-ISCIII-201257/2020|EPI ISL 455314|B|Spain|2020-02-28	Europe|hCoV-19/England/MILK-99D60D/2020|EPI ISL 549921|B.1.1.4|United Kingdom|2020-08-31	0.0010418590	Europe
Europe|hCoV-19/Spain/EX-ISCIII-201248/2020|EPI ISL 539558|B|Spain|2020-02-28	Europe|hCoV-19/England/MILK-99D60D/2020|EPI ISL 549921|B.1.1.4|United Kingdom|2020-08-31	0.0010417245	Europe
Europe|hCoV-19/Denmark/SSI-02/2020|EPI ISL 416143|B.1.5|Denmark|2020-02-28	Europe|hCoV-19/England/MILK-99D60D/2020|EPI ISL 549921|B.1.1.4|United Kingdom|2020-08-31	0.0006382990	Europe
Europe|hCoV-19/England/20099071804/2020|EPI ISL 464219|B.1|United Kingdom|2020-02-28	Europe|hCoV-19/England/MILK-99D60D/2020|EPI ISL 549921|B.1.1.4|United Kingdom|2020-08-31	0.0006382880	Europe
Europe|hCoV-19/Italy/LOM-INMI-11550/2020|EPI ISL 460090|B.1.5|Italy|2020-02-28	Europe|hCoV-19/England/MILK-99D60D/2020|EPI ISL 549921|B.1.1.4|United Kingdom|2020-08-31	0.0006382716	Europe
Europe|hCoV-19/Austria/CeMM0401/2020|EPI ISL 475836|B.1.1|Austria|2020-02-28	Europe|hCoV-19/England/MILK-99D60D/2020|EPI ISL 549921|B.1.1.4|United Kingdom|2020-08-31	0.0005710244	Europe
Europe|hCoV-19/Italy/LOM-INMI-BS-12256/2020|EPI ISL 460084|B.1.5|Italy|2020-02-29	Europe|hCoV-19/England/MILK-99D60D/2020|EPI ISL 549921|B.1.1.4|United Kingdom|2020-08-31	0.0006382880	Europe
Europe|hCoV-19/Spain/PV-ISCIII-201385/2020|EPI ISL 455350|A.2|Spain|2020-02-29	Europe|hCoV-19/England/MILK-99D60D/2020|EPI ISL 549921|B.1.1.4|United Kingdom|2020-08-31	0.0012101710	Europe
Europe|hCoV-19/England/20099068604/2020|EPI ISL 464212|B.4|United Kingdom|2020-02-29	Europe|hCoV-19/England/MILK-99D60D/2020|EPI ISL 549921|B.1.1.4|United Kingdom|2020-08-31	0.0010418945	Europe
Europe|hCoV-19/Greece/127 HPI/2020|EPI ISL 430469|B.1.5|Greece|2020-02-29	Europe|hCoV-19/England/MILK-99D60D/2020|EPI ISL 549921|B.1.1.4|United Kingdom|2020-08-31	0.0006046669	Europe
Europe|hCoV-19/France/HDF-1684/2020|EPI ISL 414626|B.1|France|2020-02-29	Europe|hCoV-19/England/MILK-99D60D/2020|EPI ISL 549921|B.1.1.4|United Kingdom|2020-08-31	0.0006719064	Europe
Europe|hCoV-19/Switzerland/ZH-UZH-1000477797/2020|EPI ISL 413023|B.1.1|Switzerland|2020-02-29	Europe|hCoV-19/England/MILK-99D60D/2020|EPI ISL 549921|B.1.1.4|United Kingdom|2020-08-31	0.0005710342	Europe
Europe|hCoV-19/Switzerland/GE-HUG-VD0503/2020|EPI ISL 415459|B.1.1|Switzerland|2020-02-29	Europe|hCoV-19/England/MILK-99D60D/2020|EPI ISL 549921|B.1.1.4|United Kingdom|2020-08-31	0.0005374338	Europe
Europe|hCoV-19/Norway/1493/2020|EPI ISL 417488|B|Norway|2020-02-29	Europe|hCoV-19/England/MILK-99D60D/2020|EPI ISL 549921|B.1.1.4|United Kingdom|2020-08-31	0.0008400559	Europe
Europe|hCoV-19/Switzerland/AG-HUG-7120/2020|EPI ISL 415457|B.1.1|Switzerland|2020-02-29	Europe|hCoV-19/England/MILK-99D60D/2020|EPI ISL 549921|B.1.1.4|United Kingdom|2020-08-31	0.0005374107	Europe
Europe|hCoV-19/Belgium/BA-02291/2020|EPI ISL 415159|B.1|Belgium|2020-02-29	Europe|hCoV-19/England/MILK-99D60D/2020|EPI ISL 549921|B.1.1.4|United Kingdom|2020-08-31	0.0007055150	Europe
Europe|hCoV-19/Czech Republic/ChVir1630/2020|EPI ISL 416742|B.1.5|Czech Republic|2020-02-29	Europe|hCoV-19/England/MILK-99D60D/2020|EPI ISL 549921|B.1.1.4|United Kingdom|2020-08-31	0.0006046669	Europe
Europe|hCoV-19/England/20099069504/2020|EPI ISL 464215|B.1.98|United Kingdom|2020-02-29	Europe|hCoV-19/England/MILK-99D60D/2020|EPI ISL 549921|B.1.1.4|United Kingdom|2020-08-31	0.0006382716	Europe
Europe|hCoV-19/Belgium/SH-03014/2020|EPI ISL 415156|B.1.5|Belgium|2020-03-01	Europe|hCoV-19/England/MILK-99D60D/2020|EPI ISL 549921|B.1.1.4|United Kingdom|2020-08-31	0.0006382990	Europe
Europe|hCoV-19/France/BRE-2334/2020|EPI ISL 416503|B|France|2020-03-01	Europe|hCoV-19/England/MILK-99D60D/2020|EPI ISL 549921|B.1.1.4|United Kingdom|2020-08-31	0.0009073181	Europe
Europe|hCoV-19/Switzerland/VD-SNRCI-29965615/2020|EPI ISL 414023|B.1.1|Switzerland|2020-03-01	Europe|hCoV-19/England/MILK-99D60D/2020|EPI ISL 549921|B.1.1.4|United Kingdom|2020-08-31	0.0005374338	Europe
Europe|hCoV-19/Italy/FVG-ICGEB-S1/2020|EPI ISL 417418|B.1.5|Italy|2020-03-01	Europe|hCoV-19/England/MILK-99D60D/2020|EPI ISL 549921|B.1.1.4|United Kingdom|2020-08-31	0.0006046669	Europe
Europe|hCoV-19/Switzerland/SZ-HUG-1417/2020|EPI ISL 415702|B.1.1|Switzerland|2020-03-02	Europe|hCoV-19/England/MILK-99D60D/2020|EPI ISL 549921|B.1.1.4|United Kingdom|2020-08-31	0.0005710342	Europe
Europe|hCoV-19/Switzerland/BS-HUG-0914/2020|EPI ISL 415701|B.1.1|Switzerland|2020-03-02	Europe|hCoV-19/England/MILK-99D60D/2020|EPI ISL 549921|B.1.1.4|United Kingdom|2020-08-31	0.0004702166	Europe
Europe|hCoV-19/Belgium/DB-03023/2020|EPI ISL 416470|B.1|Belgium|2020-03-02	Europe|hCoV-19/England/MILK-99D60D/2020|EPI ISL 549921|B.1.1.4|United Kingdom|2020-08-31	0.0007391121	Europe
Europe|hCoV-19/Sweden/20-50052/2020|EPI ISL 454868|B.1.1|Sweden|2020-03-02	Europe|hCoV-19/England/MILK-99D60D/2020|EPI ISL 549921|B.1.1.4|United Kingdom|2020-08-31	0.0005038130	Europe
Europe|hCoV-19/Sweden/20-50104/2020|EPI ISL 454880|B.1.5|Sweden|2020-03-03	Europe|hCoV-19/England/MILK-99D60D/2020|EPI ISL 549921|B.1.1.4|United Kingdom|2020-08-31	0.0006046669	Europe
Europe|hCoV-19/Denmark/SSI-101/2020|EPI ISL 415646|B.1|Denmark|2020-03-03	Europe|hCoV-19/England/MILK-99D60D/2020|EPI ISL 549921|B.1.1.4|United Kingdom|2020-08-31	0.0006719064	Europe
Europe|hCoV-19/Sweden/20-50105/2020|EPI ISL 455855|B.1|Sweden|2020-03-03	Europe|hCoV-19/England/MILK-99D60D/2020|EPI ISL 549921|B.1.1.4|United Kingdom|2020-08-31	0.0006382716	Europe
Europe|hCoV-19/Switzerland/ZH-UZH-1000478309/2020|EPI ISL 524477|B.1.1|Switzerland|2020-03-03	Europe|hCoV-19/England/MILK-99D60D/2020|EPI ISL 549921|B.1.1.4|United Kingdom|2020-08-31	0.0005038130	Europe
Europe|hCoV-19/Austria/CeMM0157/2020|EPI ISL 438003|B.1.1|Austria|2020-03-04	Europe|hCoV-19/England/MILK-99D60D/2020|EPI ISL 549921|B.1.1.4|United Kingdom|2020-08-31	0.0005374245	Europe
Europe|hCoV-19/France/NOR-N2223/2020|EPI ISL 416494|B.1.5|France|2020-03-04	Europe|hCoV-19/England/MILK-99D60D/2020|EPI ISL 549921|B.1.1.4|United Kingdom|2020-08-31	0.0006382880	Europe
Europe|hCoV-19/Spain/AR-ISCIII-201664/2020|EPI ISL 539505|B|Spain|2020-03-04	Europe|hCoV-19/England/MILK-99D60D/2020|EPI ISL 549921|B.1.1.4|United Kingdom|2020-08-31	0.0008064038	Europe
Europe|hCoV-19/France/HDF-1995/2020|EPI ISL 414638|B.1|France|2020-03-04	Europe|hCoV-19/England/MILK-99D60D/2020|EPI ISL 549921|B.1.1.4|United Kingdom|2020-08-31	0.0007055150	Europe
Europe|hCoV-19/Sweden/20-08089/2020|EPI ISL 469079|B.1.1|Sweden|2020-03-05	Europe|hCoV-19/England/MILK-99D60D/2020|EPI ISL 549921|B.1.1.4|United Kingdom|2020-08-31	0.0006046514	Europe
Europe|hCoV-19/Austria/CeMM0161/2020|EPI ISL 438007|B.1.1|Austria|2020-03-05	Europe|hCoV-19/England/MILK-99D60D/2020|EPI ISL 549921|B.1.1.4|United Kingdom|2020-08-31	0.0006046514	Europe
Europe|hCoV-19/Sweden/20-08084/2020|EPI ISL 454458|B.1.1|Sweden|2020-03-05	Europe|hCoV-19/England/MILK-99D60D/2020|EPI ISL 549921|B.1.1.4|United Kingdom|2020-08-31	0.0005374107	Europe
Europe|hCoV-19/Scotland/CVR76/2020|EPI ISL 425806|B.1.5|United Kingdom|2020-03-05	Europe|hCoV-19/England/MILK-99D60D/2020|EPI ISL 549921|B.1.1.4|United Kingdom|2020-08-31	0.0007055391	Europe
Europe|hCoV-19/Sweden/20-08093/2020|EPI ISL 454465|B.1|Sweden|2020-03-06	Europe|hCoV-19/England/MILK-99D60D/2020|EPI ISL 549921|B.1.1.4|United Kingdom|2020-08-31	0.0007391122	Europe
Europe|hCoV-19/England/20109093606/2020|EPI ISL 417285|B|United Kingdom|2020-03-06	Europe|hCoV-19/England/MILK-99D60D/2020|EPI ISL 549921|B.1.1.4|United Kingdom|2020-08-31	0.0009073547	Europe
Europe|hCoV-19/Sweden/20-08096/2020|EPI ISL 454468|B.1.1|Sweden|2020-03-06	Europe|hCoV-19/England/MILK-99D60D/2020|EPI ISL 549921|B.1.1.4|United Kingdom|2020-08-31	0.0005710342	Europe
Europe|hCoV-19/England/SHEF-BFCEE/2020|EPI ISL 416733|B.39|United Kingdom|2020-03-07	Europe|hCoV-19/England/MILK-99D60D/2020|EPI ISL 549921|B.1.1.4|United Kingdom|2020-08-31	0.0009408998	Europe
Europe|hCoV-19/Sweden/20-50238/2020|EPI ISL 455880|B.1.1|Sweden|2020-03-07	Europe|hCoV-19/England/MILK-99D60D/2020|EPI ISL 549921|B.1.1.4|United Kingdom|2020-08-31	0.0006382552	Europe
Europe|hCoV-19/Sweden/20-50220/2020|EPI ISL 454890|B.1.1|Sweden|2020-03-07	Europe|hCoV-19/England/MILK-99D60D/2020|EPI ISL 549921|B.1.1.4|United Kingdom|2020-08-31	0.0005710097	Europe
Europe|hCoV-19/Austria/CeMM0168/2020|EPI ISL 438013|B.1.1|Austria|2020-03-07	Europe|hCoV-19/England/MILK-99D60D/2020|EPI ISL 549921|B.1.1.4|United Kingdom|2020-08-31	0.0005374245	Europe
Europe|hCoV-19/Denmark/ALAB-SSI-138/2020|EPI ISL 437650|B.1|Denmark|2020-03-08	Europe|hCoV-19/England/MILK-99D60D/2020|EPI ISL 549921|B.1.1.4|United Kingdom|2020-08-31	0.0007727892	Europe
Europe|hCoV-19/Ireland/CO-NVRL-22361/2020|EPI ISL 418580|B.1.1|Ireland|2020-03-08	Europe|hCoV-19/England/MILK-99D60D/2020|EPI ISL 549921|B.1.1.4|United Kingdom|2020-08-31	0.0005710390	Europe
Europe|hCoV-19/Sweden/20-08179/2020|EPI ISL 455845|B.1|Sweden|2020-03-08	Europe|hCoV-19/England/MILK-99D60D/2020|EPI ISL 549921|B.1.1.4|United Kingdom|2020-08-31	0.0007055454	Europe
Europe|hCoV-19/Austria/CeMM0176/2020|EPI ISL 438019|B.1.1|Austria|2020-03-08	Europe|hCoV-19/England/MILK-99D60D/2020|EPI ISL 549921|B.1.1.4|United Kingdom|2020-08-31	0.0005374245	Europe
Europe|hCoV-19/Iceland/82/2020|EPI ISL 417867|B.1.1|Iceland|2020-03-09	Europe|hCoV-19/England/MILK-99D60D/2020|EPI ISL 549921|B.1.1.4|United Kingdom|2020-08-31	0.0005710097	Europe
Europe|hCoV-19/England/201160912/2020|EPI ISL 464807|B|United Kingdom|2020-03-09	Europe|hCoV-19/England/MILK-99D60D/2020|EPI ISL 549921|B.1.1.4|United Kingdom|2020-08-31	0.0009409160	Europe
Europe|hCoV-19/Spain/GA-ISCIII-201794/2020|EPI ISL 539563|A.2|Spain|2020-03-09	Europe|hCoV-19/England/MILK-99D60D/2020|EPI ISL 549921|B.1.1.4|United Kingdom|2020-08-31	0.0009816981	Europe
Europe|hCoV-19/Denmark/ALAB-SSI-1268/2020|EPI ISL 444838|B.1|Denmark|2020-03-09	Europe|hCoV-19/England/MILK-99D60D/2020|EPI ISL 549921|B.1.1.4|United Kingdom|2020-08-31	0.0007055149	Europe
Europe|hCoV-19/Northern Ireland/NIRE-1023D7/2020|EPI ISL 441410|B.1.1|United Kingdom|2020-03-10	Europe|hCoV-19/England/MILK-99D60D/2020|EPI ISL 549921|B.1.1.4|United Kingdom|2020-08-31	0.0005038130	Europe
Europe|hCoV-19/Sweden/20-50234/2020|EPI ISL 429157|B.1.1|Sweden|2020-03-10	Europe|hCoV-19/England/MILK-99D60D/2020|EPI ISL 549921|B.1.1.4|United Kingdom|2020-08-31	0.0005374338	Europe
Europe|hCoV-19/Netherlands/GE-RIVM-10095/2020|EPI ISL 547461|B.1|Netherlands|2020-03-10	Europe|hCoV-19/England/MILK-99D60D/2020|EPI ISL 549921|B.1.1.4|United Kingdom|2020-08-31	0.0006382990	Europe
Europe|hCoV-19/Sweden/20-08129/2020|EPI ISL 454444|B.1.1|Sweden|2020-03-10	Europe|hCoV-19/England/MILK-99D60D/2020|EPI ISL 549921|B.1.1.4|United Kingdom|2020-08-31	0.0005710097	Europe
Europe|hCoV-19/Germany/NW-HHU-14/2020|EPI ISL 417459|B.3|Germany|2020-03-11	Europe|hCoV-19/England/MILK-99D60D/2020|EPI ISL 549921|B.1.1.4|United Kingdom|2020-08-31	0.0008063760	Europe
Europe|hCoV-19/Greece/251 32400/2020|EPI ISL 437901|B.1.1|Greece|2020-03-11	Europe|hCoV-19/England/MILK-99D60D/2020|EPI ISL 549921|B.1.1.4|United Kingdom|2020-08-31	0.0005374245	Europe
Europe|hCoV-19/England/201161462/2020|EPI ISL 464843|B.1.5|United Kingdom|2020-03-11	Europe|hCoV-19/England/MILK-99D60D/2020|EPI ISL 549921|B.1.1.4|United Kingdom|2020-08-31	0.0006719236	Europe
Europe|hCoV-19/Scotland/CVR29/2020|EPI ISL 425758|B.1|United Kingdom|2020-03-11	Europe|hCoV-19/England/MILK-99D60D/2020|EPI ISL 549921|B.1.1.4|United Kingdom|2020-08-31	0.0007391757	Europe
Europe|hCoV-19/France/GES-2720/2020|EPI ISL 420039|B.1.5|France|2020-03-12	Europe|hCoV-19/England/MILK-99D60D/2020|EPI ISL 549921|B.1.1.4|United Kingdom|2020-08-31	0.0006382716	Europe
Europe|hCoV-19/Spain/AN-IBV-006080/2020|EPI ISL 510424|B.1.5|Spain|2020-03-12	Europe|hCoV-19/England/MILK-99D60D/2020|EPI ISL 549921|B.1.1.4|United Kingdom|2020-08-31	0.0006719120	Europe
Europe|hCoV-19/England/201180001/2020|EPI ISL 464874|B.1.5|United Kingdom|2020-03-12	Europe|hCoV-19/England/MILK-99D60D/2020|EPI ISL 549921|B.1.1.4|United Kingdom|2020-08-31	0.0006382715	Europe
Europe|hCoV-19/Netherlands/Utrecht 10038/2020|EPI ISL 454787|B.1.1.1|Netherlands|2020-03-12	Europe|hCoV-19/England/MILK-99D60D/2020|EPI ISL 549921|B.1.1.4|United Kingdom|2020-08-31	0.0006718487	Europe
Europe|hCoV-19/Switzerland/BS-UHB-42189866/2020|EPI ISL 528055|B|Switzerland|2020-03-13	Europe|hCoV-19/England/MILK-99D60D/2020|EPI ISL 549921|B.1.1.4|United Kingdom|2020-08-31	0.0007391121	Europe
Europe|hCoV-19/England/LOND-1260476/2020|EPI ISL 524665|A.2|United Kingdom|2020-03-13	Europe|hCoV-19/England/MILK-99D60D/2020|EPI ISL 549921|B.1.1.4|United Kingdom|2020-08-31	0.0009744966	Europe
Europe|hCoV-19/Moldova/ChVir7768/2020|EPI ISL 523960|B.1.5|Moldova|2020-03-13	Europe|hCoV-19/England/MILK-99D60D/2020|EPI ISL 549921|B.1.1.4|United Kingdom|2020-08-31	0.0006382990	Europe
Europe|hCoV-19/Scotland/CVR20/2020|EPI ISL 425730|B|United Kingdom|2020-03-13	Europe|hCoV-19/England/MILK-99D60D/2020|EPI ISL 549921|B.1.1.4|United Kingdom|2020-08-31	0.0007391121	Europe
Europe|hCoV-19/Switzerland/GE-SNRCI-6852/2020|EPI ISL 548180|B.1.5|Switzerland|2020-03-14	Europe|hCoV-19/England/MILK-99D60D/2020|EPI ISL 549921|B.1.1.4|United Kingdom|2020-08-31	0.0006718948	Europe
Europe|hCoV-19/France/ARA-08938/2020|EPI ISL 508876|B.1|France|2020-03-14	Europe|hCoV-19/England/MILK-99D60D/2020|EPI ISL 549921|B.1.1.4|United Kingdom|2020-08-31	0.0006719064	Europe
Europe|hCoV-19/England/20119031304/2020|EPI ISL 465043|B.1|United Kingdom|2020-03-14	Europe|hCoV-19/England/MILK-99D60D/2020|EPI ISL 549921|B.1.1.4|United Kingdom|2020-08-31	0.0006382716	Europe
Europe|hCoV-19/Switzerland/BS-UHB-42190622/2020|EPI ISL 528074|B.1|Switzerland|2020-03-14	Europe|hCoV-19/England/MILK-99D60D/2020|EPI ISL 549921|B.1.1.4|United Kingdom|2020-08-31	0.0007390932	Europe
Europe|hCoV-19/Luxembourg/LNS0366116/2020|EPI ISL 419564|B.1.94|Luxembourg|2020-03-15	Europe|hCoV-19/England/MILK-99D60D/2020|EPI ISL 549921|B.1.1.4|United Kingdom|2020-08-31	0.0007055332	Europe
Europe|hCoV-19/Spain/PV-IBV-001500/2020|EPI ISL 467152|B.1.5|Spain|2020-03-15	Europe|hCoV-19/England/MILK-99D60D/2020|EPI ISL 549921|B.1.1.4|United Kingdom|2020-08-31	0.0007055512	Europe
Europe|hCoV-19/Switzerland/ZH-UZH-1000482983/2020|EPI ISL 508865|B.1|Switzerland|2020-03-15	Europe|hCoV-19/England/MILK-99D60D/2020|EPI ISL 549921|B.1.1.4|United Kingdom|2020-08-31	0.0006718775	Europe
Europe|hCoV-19/England/LOND-124D0A8/2020|EPI ISL 507052|B.1.1|United Kingdom|2020-03-15	Europe|hCoV-19/England/MILK-99D60D/2020|EPI ISL 549921|B.1.1.4|United Kingdom|2020-08-31	0.0005374107	Europe
Europe|hCoV-19/Switzerland/BS-UHB-42193780/2020|EPI ISL 528151|B.1.1|Switzerland|2020-03-16	Europe|hCoV-19/England/MILK-99D60D/2020|EPI ISL 549921|B.1.1.4|United Kingdom|2020-08-31	0.0005710097	Europe
Europe|hCoV-19/Austria/CeMM0221/2020|EPI ISL 438055|B.1.5|Austria|2020-03-16	Europe|hCoV-19/England/MILK-99D60D/2020|EPI ISL 549921|B.1.1.4|United Kingdom|2020-08-31	0.0006719236	Europe
Europe|hCoV-19/Spain/CT-IBV-003167/2020|EPI ISL 510263|B.1|Spain|2020-03-16	Europe|hCoV-19/England/MILK-99D60D/2020|EPI ISL 549921|B.1.1.4|United Kingdom|2020-08-31	0.0007055332	Europe
Europe|hCoV-19/Spain/PV-IBV-001455/2020|EPI ISL 467145|B.1|Spain|2020-03-17	Europe|hCoV-19/England/MILK-99D60D/2020|EPI ISL 549921|B.1.1.4|United Kingdom|2020-08-31	0.0007727560	Europe
Europe|hCoV-19/France/GES-2843/2020|EPI ISL 420045|B.1|France|2020-03-17	Europe|hCoV-19/England/MILK-99D60D/2020|EPI ISL 549921|B.1.1.4|United Kingdom|2020-08-31	0.0008063832	Europe
Europe|hCoV-19/Luxembourg/LNS2299410/2020|EPI ISL 421745|B.1|Luxembourg|2020-03-17	Europe|hCoV-19/England/MILK-99D60D/2020|EPI ISL 549921|B.1.1.4|United Kingdom|2020-08-31	0.0006718775	Europe
Europe|hCoV-19/Luxembourg/LNS3404815/2020|EPI ISL 421738|B.1|Luxembourg|2020-03-17	Europe|hCoV-19/England/MILK-99D60D/2020|EPI ISL 549921|B.1.1.4|United Kingdom|2020-08-31	0.0007391439	Europe
Europe|hCoV-19/England/NORT-281797/2020|EPI ISL 488818|B.1.1|United Kingdom|2020-03-18	Europe|hCoV-19/England/MILK-99D60D/2020|EPI ISL 549921|B.1.1.4|United Kingdom|2020-08-31	0.0005374338	Europe
Europe|hCoV-19/Poland/Wro-02/2020|EPI ISL 437625|A.2|Poland|2020-03-18	Europe|hCoV-19/England/MILK-99D60D/2020|EPI ISL 549921|B.1.1.4|United Kingdom|2020-08-31	0.0009744966	Europe
Europe|hCoV-19/Luxembourg/LNS0158952/2020|EPI ISL 417534|B.1|Luxembourg|2020-03-18	Europe|hCoV-19/England/MILK-99D60D/2020|EPI ISL 549921|B.1.1.4|United Kingdom|2020-08-31	0.0007055150	Europe
Europe|hCoV-19/Iceland/310/2020|EPI ISL 417639|B.1.5|Iceland|2020-03-18	Europe|hCoV-19/England/MILK-99D60D/2020|EPI ISL 549921|B.1.1.4|United Kingdom|2020-08-31	0.0007055635	Europe
Europe|hCoV-19/Germany/BY-UHR-3ZK/2020|EPI ISL 513300|B.1|Germany|2020-03-19	Europe|hCoV-19/England/MILK-99D60D/2020|EPI ISL 549921|B.1.1.4|United Kingdom|2020-08-31	0.0006719064	Europe
Europe|hCoV-19/England/EKHU-260EF54/2020|EPI ISL 501614|B.1|United Kingdom|2020-03-19	Europe|hCoV-19/England/MILK-99D60D/2020|EPI ISL 549921|B.1.1.4|United Kingdom|2020-08-31	0.0006382990	Europe
Europe|hCoV-19/Luxembourg/LNS9984061/2020|EPI ISL 429724|B.1.5|Luxembourg|2020-03-19	Europe|hCoV-19/England/MILK-99D60D/2020|EPI ISL 549921|B.1.1.4|United Kingdom|2020-08-31	0.0007391122	Europe
Europe|hCoV-19/England/20128000604/2020|EPI ISL 423918|A.2|United Kingdom|2020-03-19	Europe|hCoV-19/England/MILK-99D60D/2020|EPI ISL 549921|B.1.1.4|United Kingdom|2020-08-31	0.0010754138	Europe
Europe|hCoV-19/England/LEED-2A8633/2020|EPI ISL 539131|B.1.1|United Kingdom|2020-03-20	Europe|hCoV-19/England/MILK-99D60D/2020|EPI ISL 549921|B.1.1.4|United Kingdom|2020-08-31	0.0005374338	Europe
Europe|hCoV-19/France/IDF-3163/2020|EPI ISL 420058|B.1.356|France|2020-03-20	Europe|hCoV-19/England/MILK-99D60D/2020|EPI ISL 549921|B.1.1.4|United Kingdom|2020-08-31	0.0007391249	Europe
Europe|hCoV-19/Spain/VC-FISABIO-79/2020|EPI ISL 425203|B.1|Spain|2020-03-20	Europe|hCoV-19/England/MILK-99D60D/2020|EPI ISL 549921|B.1.1.4|United Kingdom|2020-08-31	0.0008735997	Europe
Europe|hCoV-19/Scotland/CVR278/2020|EPI ISL 433279|B.40|United Kingdom|2020-03-20	Europe|hCoV-19/England/MILK-99D60D/2020|EPI ISL 549921|B.1.1.4|United Kingdom|2020-08-31	0.0009409240	Europe
Europe|hCoV-19/England/LIVE-A57AE/2020|EPI ISL 500150|B.1|United Kingdom|2020-03-21	Europe|hCoV-19/England/MILK-99D60D/2020|EPI ISL 549921|B.1.1.4|United Kingdom|2020-08-31	0.0007055150	Europe
Europe|hCoV-19/Spain/NC-IBV-001416/2020|EPI ISL 452485|B.1.5|Spain|2020-03-21	Europe|hCoV-19/England/MILK-99D60D/2020|EPI ISL 549921|B.1.1.4|United Kingdom|2020-08-31	0.0006719236	Europe
Europe|hCoV-19/France/IDF-3165/2020|EPI ISL 420059|B.1.5|France|2020-03-21	Europe|hCoV-19/England/MILK-99D60D/2020|EPI ISL 549921|B.1.1.4|United Kingdom|2020-08-31	0.0006718948	Europe
Europe|hCoV-19/England/NORT-281894/2020|EPI ISL 488811|B.3|United Kingdom|2020-03-21	Europe|hCoV-19/England/MILK-99D60D/2020|EPI ISL 549921|B.1.1.4|United Kingdom|2020-08-31	0.0009409076	Europe
Europe|hCoV-19/Spain/VC-FISABIO-110/2020|EPI ISL 436205|B.1.5|Spain|2020-03-22	Europe|hCoV-19/England/MILK-99D60D/2020|EPI ISL 549921|B.1.1.4|United Kingdom|2020-08-31	0.0006718948	Europe
Europe|hCoV-19/Belgium/MT-0322411/2020|EPI ISL 462265|B.1.8|Belgium|2020-03-22	Europe|hCoV-19/England/MILK-99D60D/2020|EPI ISL 549921|B.1.1.4|United Kingdom|2020-08-31	0.0007055028	Europe
Europe|hCoV-19/Switzerland/BS-UHB-42202147/2020|EPI ISL 528319|B.1.8|Switzerland|2020-03-22	Europe|hCoV-19/England/MILK-99D60D/2020|EPI ISL 549921|B.1.1.4|United Kingdom|2020-08-31	0.0007055028	Europe
Europe|hCoV-19/Switzerland/GE-HUG-0636/2020|EPI ISL 429199|B.1|Switzerland|2020-03-22	Europe|hCoV-19/England/MILK-99D60D/2020|EPI ISL 549921|B.1.1.4|United Kingdom|2020-08-31	0.0006382716	Europe
Europe|hCoV-19/Hungary/MBL-002/2020|EPI ISL 435420|B.1.5|Hungary|2020-03-23	Europe|hCoV-19/England/MILK-99D60D/2020|EPI ISL 549921|B.1.1.4|United Kingdom|2020-08-31	0.0006719120	Europe
Europe|hCoV-19/Belgium/EBN-0323116/2020|EPI ISL 420373|B.1|Belgium|2020-03-23	Europe|hCoV-19/England/MILK-99D60D/2020|EPI ISL 549921|B.1.1.4|United Kingdom|2020-08-31	0.0006718775	Europe
Europe|hCoV-19/France/ARA-12630/2020|EPI ISL 420613|B.1|France|2020-03-23	Europe|hCoV-19/England/MILK-99D60D/2020|EPI ISL 549921|B.1.1.4|United Kingdom|2020-08-31	0.0007391757	Europe
Europe|hCoV-19/England/LOND-124D1C3/2020|EPI ISL 507064|B.3|United Kingdom|2020-03-23	Europe|hCoV-19/England/MILK-99D60D/2020|EPI ISL 549921|B.1.1.4|United Kingdom|2020-08-31	0.0008063760	Europe
Europe|hCoV-19/England/LIVE-A9C14/2020|EPI ISL 517338|B.1|United Kingdom|2020-03-24	Europe|hCoV-19/England/MILK-99D60D/2020|EPI ISL 549921|B.1.1.4|United Kingdom|2020-08-31	0.0007728025	Europe
Europe|hCoV-19/England/OXON-B3585/2020|EPI ISL 534867|B.1.1|United Kingdom|2020-03-24	Europe|hCoV-19/England/MILK-99D60D/2020|EPI ISL 549921|B.1.1.4|United Kingdom|2020-08-31	0.0005374338	Europe
Europe|hCoV-19/Belgium/DME-0324135/2020|EPI ISL 420392|B.38|Belgium|2020-03-24	Europe|hCoV-19/England/MILK-99D60D/2020|EPI ISL 549921|B.1.1.4|United Kingdom|2020-08-31	0.0009409239	Europe
Europe|hCoV-19/Belgium/MS-0324134/2020|EPI ISL 420391|B.1|Belgium|2020-03-24	Europe|hCoV-19/England/MILK-99D60D/2020|EPI ISL 549921|B.1.1.4|United Kingdom|2020-08-31	0.0006719064	Europe
Europe|hCoV-19/England/SHEF-C050D/2020|EPI ISL 420233|B.1|United Kingdom|2020-03-25	Europe|hCoV-19/England/MILK-99D60D/2020|EPI ISL 549921|B.1.1.4|United Kingdom|2020-08-31	0.0007055332	Europe
Europe|hCoV-19/England/NORT-284B89/2020|EPI ISL 488675|B.1.1.1|United Kingdom|2020-03-25	Europe|hCoV-19/England/MILK-99D60D/2020|EPI ISL 549921|B.1.1.4|United Kingdom|2020-08-31	0.0006382552	Europe
Europe|hCoV-19/Belgium/UGent-8/2020|EPI ISL 425052|B.1.1.75|Belgium|2020-03-25	Europe|hCoV-19/England/MILK-99D60D/2020|EPI ISL 549921|B.1.1.4|United Kingdom|2020-08-31	0.0005374107	Europe
Europe|hCoV-19/England/LIVE-A9054/2020|EPI ISL 517252|B.1.98|United Kingdom|2020-03-25	Europe|hCoV-19/England/MILK-99D60D/2020|EPI ISL 549921|B.1.1.4|United Kingdom|2020-08-31	0.0006382716	Europe
Europe|hCoV-19/Spain/VC-FISABIO-551/2020|EPI ISL 447493|B.1|Spain|2020-03-26	Europe|hCoV-19/England/MILK-99D60D/2020|EPI ISL 549921|B.1.1.4|United Kingdom|2020-08-31	0.0006719236	Europe
Europe|hCoV-19/Scotland/CVR752/2020|EPI ISL 433334|B.1|United Kingdom|2020-03-26	Europe|hCoV-19/England/MILK-99D60D/2020|EPI ISL 549921|B.1.1.4|United Kingdom|2020-08-31	0.0007055150	Europe
Europe|hCoV-19/Belgium/RR-0326315/2020|EPI ISL 462169|B.1|Belgium|2020-03-26	Europe|hCoV-19/England/MILK-99D60D/2020|EPI ISL 549921|B.1.1.4|United Kingdom|2020-08-31	0.0006719064	Europe
Europe|hCoV-19/Sweden/20-50482/2020|EPI ISL 475142|B.1|Sweden|2020-03-26	Europe|hCoV-19/England/MILK-99D60D/2020|EPI ISL 549921|B.1.1.4|United Kingdom|2020-08-31	0.0007391885	Europe
Europe|hCoV-19/Hungary/SRC-00620/2020|EPI ISL 435416|B.3|Hungary|2020-03-27	Europe|hCoV-19/England/MILK-99D60D/2020|EPI ISL 549921|B.1.1.4|United Kingdom|2020-08-31	0.0010082402	Europe
Europe|hCoV-19/England/SHEF-C0321/2020|EPI ISL 420181|B.1.1.1|United Kingdom|2020-03-27	Europe|hCoV-19/England/MILK-99D60D/2020|EPI ISL 549921|B.1.1.4|United Kingdom|2020-08-31	0.0006382552	Europe
Europe|hCoV-19/Austria/CeMM0572/2020|EPI ISL 475921|B.1.160.1|Austria|2020-03-27	Europe|hCoV-19/England/MILK-99D60D/2020|EPI ISL 549921|B.1.1.4|United Kingdom|2020-08-31	0.0007728026	Europe
Europe|hCoV-19/Scotland/EDB283/2020|EPI ISL 425963|B.1.147|United Kingdom|2020-03-27	Europe|hCoV-19/England/MILK-99D60D/2020|EPI ISL 549921|B.1.1.4|United Kingdom|2020-08-31	0.0006382716	Europe
Europe|hCoV-19/Scotland/EDB328/2020|EPI ISL 433198|B|United Kingdom|2020-03-28	Europe|hCoV-19/England/MILK-99D60D/2020|EPI ISL 549921|B.1.1.4|United Kingdom|2020-08-31	0.0007391121	Europe
Europe|hCoV-19/England/SHEF-C028E/2020|EPI ISL 420194|B.1.1|United Kingdom|2020-03-28	Europe|hCoV-19/England/MILK-99D60D/2020|EPI ISL 549921|B.1.1.4|United Kingdom|2020-08-31	0.0005374107	Europe
Europe|hCoV-19/Iceland/568/2020|EPI ISL 424588|B.1.5|Iceland|2020-03-28	Europe|hCoV-19/England/MILK-99D60D/2020|EPI ISL 549921|B.1.1.4|United Kingdom|2020-08-31	0.0007055513	Europe
Europe|hCoV-19/England/20144023004/2020|EPI ISL 465993|B.1.1|United Kingdom|2020-03-28	Europe|hCoV-19/England/MILK-99D60D/2020|EPI ISL 549921|B.1.1.4|United Kingdom|2020-08-31	0.0006718603	Europe
Europe|hCoV-19/Belgium/Rega-0329245/2020|EPI ISL 458215|B.1|Belgium|2020-03-29	Europe|hCoV-19/England/MILK-99D60D/2020|EPI ISL 549921|B.1.1.4|United Kingdom|2020-08-31	0.0007055332	Europe
Europe|hCoV-19/England/NORT-294F4E/2020|EPI ISL 488593|B.1.5|United Kingdom|2020-03-29	Europe|hCoV-19/England/MILK-99D60D/2020|EPI ISL 549921|B.1.1.4|United Kingdom|2020-08-31	0.0006382880	Europe
Europe|hCoV-19/England/CAMB-74711/2020|EPI ISL 425327|B.1|United Kingdom|2020-03-29	Europe|hCoV-19/England/MILK-99D60D/2020|EPI ISL 549921|B.1.1.4|United Kingdom|2020-08-31	0.0006382990	Europe
Europe|hCoV-19/Belgium/Rega-0329217/2020|EPI ISL 458187|B.1.1|Belgium|2020-03-29	Europe|hCoV-19/England/MILK-99D60D/2020|EPI ISL 549921|B.1.1.4|United Kingdom|2020-08-31	0.0005038130	Europe
Europe|hCoV-19/England/CAMB-7375E/2020|EPI ISL 425232|B.1.1|United Kingdom|2020-03-30	Europe|hCoV-19/England/MILK-99D60D/2020|EPI ISL 549921|B.1.1.4|United Kingdom|2020-08-31	0.0006046099	Europe
Europe|hCoV-19/France/CVL-8265/2020|EPI ISL 560570|B.1.1|France|2020-03-30	Europe|hCoV-19/England/MILK-99D60D/2020|EPI ISL 549921|B.1.1.4|United Kingdom|2020-08-31	0.0006382552	Europe
Europe|hCoV-19/Scotland/EDB409/2020|EPI ISL 426001|B.40|United Kingdom|2020-03-30	Europe|hCoV-19/England/MILK-99D60D/2020|EPI ISL 549921|B.1.1.4|United Kingdom|2020-08-31	0.0009408998	Europe
Europe|hCoV-19/Hungary/SRC-00827/2020|EPI ISL 435414|B.1|Hungary|2020-03-30	Europe|hCoV-19/England/MILK-99D60D/2020|EPI ISL 549921|B.1.1.4|United Kingdom|2020-08-31	0.0007055332	Europe
Europe|hCoV-19/Scotland/EDB6724/2020|EPI ISL 491574|B|United Kingdom|2020-03-31	Europe|hCoV-19/England/MILK-99D60D/2020|EPI ISL 549921|B.1.1.4|United Kingdom|2020-08-31	0.0008064159	Europe
Europe|hCoV-19/Belgium/ULG-10045/2020|EPI ISL 421212|B.1.1|Belgium|2020-03-31	Europe|hCoV-19/England/MILK-99D60D/2020|EPI ISL 549921|B.1.1.4|United Kingdom|2020-08-31	0.0006046254	Europe
Europe|hCoV-19/Croatia/8U-S17new/2020|EPI ISL 454605|B.1|Croatia|2020-03-31	Europe|hCoV-19/England/MILK-99D60D/2020|EPI ISL 549921|B.1.1.4|United Kingdom|2020-08-31	0.0007391439	Europe
Europe|hCoV-19/France/ARA-17410/2020|EPI ISL 509013|B.1.5|France|2020-03-31	Europe|hCoV-19/England/MILK-99D60D/2020|EPI ISL 549921|B.1.1.4|United Kingdom|2020-08-31	0.0006718948	Europe
Europe|hCoV-19/Italy/PIE-SLL-NZ141/2020|EPI ISL 569881|B.1.1.1|Italy|2020-04-01	Europe|hCoV-19/England/MILK-99D60D/2020|EPI ISL 549921|B.1.1.4|United Kingdom|2020-08-31	0.0007054726	Europe
Europe|hCoV-19/Scotland/CVR1377/2020|EPI ISL 433561|B|United Kingdom|2020-04-01	Europe|hCoV-19/England/MILK-99D60D/2020|EPI ISL 549921|B.1.1.4|United Kingdom|2020-08-31	0.0009745804	Europe
Europe|hCoV-19/Luxembourg/LNS6969569/2020|EPI ISL 428943|B.1.94|Luxembourg|2020-04-01	Europe|hCoV-19/England/MILK-99D60D/2020|EPI ISL 549921|B.1.1.4|United Kingdom|2020-08-31	0.0007055332	Europe
Europe|hCoV-19/England/NORT-29599A/2020|EPI ISL 488721|B.39|United Kingdom|2020-04-01	Europe|hCoV-19/England/MILK-99D60D/2020|EPI ISL 549921|B.1.1.4|United Kingdom|2020-08-31	0.0009745468	Europe
Europe|hCoV-19/Belgium/DRR-0401366/2020|EPI ISL 462220|B.1|Belgium|2020-04-01	Europe|hCoV-19/England/MILK-99D60D/2020|EPI ISL 549921|B.1.1.4|United Kingdom|2020-08-31	0.0007055331	Europe
Europe|hCoV-19/Sweden/20-08715/2020|EPI ISL 450836|B.1|Sweden|2020-04-02	Europe|hCoV-19/England/MILK-99D60D/2020|EPI ISL 549921|B.1.1.4|United Kingdom|2020-08-31	0.0006382990	Europe
Europe|hCoV-19/Spain/VC-IBV-98003444/2020|EPI ISL 539253|B.1.1|Spain|2020-04-02	Europe|hCoV-19/England/MILK-99D60D/2020|EPI ISL 549921|B.1.1.4|United Kingdom|2020-08-31	0.0007391439	Europe
Europe|hCoV-19/Scotland/EDB582/2020|EPI ISL 433204|B|United Kingdom|2020-04-02	Europe|hCoV-19/England/MILK-99D60D/2020|EPI ISL 549921|B.1.1.4|United Kingdom|2020-08-31	0.0007727227	Europe
Europe|hCoV-19/Hungary/SRC-01136/2020|EPI ISL 435418|B.1.5|Hungary|2020-04-02	Europe|hCoV-19/England/MILK-99D60D/2020|EPI ISL 549921|B.1.1.4|United Kingdom|2020-08-31	0.0007055390	Europe
Europe|hCoV-19/Luxembourg/LNS3702558/2020|EPI ISL 428945|B.1|Luxembourg|2020-04-03	Europe|hCoV-19/England/MILK-99D60D/2020|EPI ISL 549921|B.1.1.4|United Kingdom|2020-08-31	0.0006382990	Europe
Europe|hCoV-19/Austria/Graz-MUG6/2020|EPI ISL 437202|B.1.160.1|Austria|2020-04-03	Europe|hCoV-19/England/MILK-99D60D/2020|EPI ISL 549921|B.1.1.4|United Kingdom|2020-08-31	0.0008064179	Europe
Europe|hCoV-19/Scotland/EDB3032/2020|EPI ISL 489038|B.1.5|United Kingdom|2020-04-03	Europe|hCoV-19/England/MILK-99D60D/2020|EPI ISL 549921|B.1.1.4|United Kingdom|2020-08-31	0.0007055210	Europe
Europe|hCoV-19/Wales/PHWC-2A03D/2020|EPI ISL 432237|B.1.1.1|United Kingdom|2020-04-03	Europe|hCoV-19/England/MILK-99D60D/2020|EPI ISL 549921|B.1.1.4|United Kingdom|2020-08-31	0.0006718603	Europe
Europe|hCoV-19/England/BRIS-12FC15/2020|EPI ISL 492580|B.1.5|United Kingdom|2020-04-04	Europe|hCoV-19/England/MILK-99D60D/2020|EPI ISL 549921|B.1.1.4|United Kingdom|2020-08-31	0.0006382880	Europe
Europe|hCoV-19/Belgium/ULG-10086/2020|EPI ISL 424644|B.1|Belgium|2020-04-04	Europe|hCoV-19/England/MILK-99D60D/2020|EPI ISL 549921|B.1.1.4|United Kingdom|2020-08-31	0.0007054847	Europe
Europe|hCoV-19/England/BRIS-12FBCD/2020|EPI ISL 492636|B.1.1|United Kingdom|2020-04-04	Europe|hCoV-19/England/MILK-99D60D/2020|EPI ISL 549921|B.1.1.4|United Kingdom|2020-08-31	0.0005374107	Europe
Europe|hCoV-19/Wales/PHWC-29DCE/2020|EPI ISL 432215|B.1.1|United Kingdom|2020-04-04	Europe|hCoV-19/England/MILK-99D60D/2020|EPI ISL 549921|B.1.1.4|United Kingdom|2020-08-31	0.0006046255	Europe
Europe|hCoV-19/England/CAMB-786A7/2020|EPI ISL 433762|B.1|United Kingdom|2020-04-05	Europe|hCoV-19/England/MILK-99D60D/2020|EPI ISL 549921|B.1.1.4|United Kingdom|2020-08-31	0.0007391567	Europe
Europe|hCoV-19/Austria/CeMM0532/2020|EPI ISL 475897|B.1|Austria|2020-04-05	Europe|hCoV-19/England/MILK-99D60D/2020|EPI ISL 549921|B.1.1.4|United Kingdom|2020-08-31	0.0007055332	Europe
Europe|hCoV-19/Scotland/EDB914/2020|EPI ISL 432877|B.1.5|United Kingdom|2020-04-05	Europe|hCoV-19/England/MILK-99D60D/2020|EPI ISL 549921|B.1.1.4|United Kingdom|2020-08-31	0.0006382880	Europe
Europe|hCoV-19/Belgium/ULG-10057/2020|EPI ISL 424654|B.1.1|Belgium|2020-04-05	Europe|hCoV-19/England/MILK-99D60D/2020|EPI ISL 549921|B.1.1.4|United Kingdom|2020-08-31	0.0005038130	Europe
Europe|hCoV-19/England/OXON-AFB4E/2020|EPI ISL 478807|B.1|United Kingdom|2020-04-06	Europe|hCoV-19/England/MILK-99D60D/2020|EPI ISL 549921|B.1.1.4|United Kingdom|2020-08-31	0.0008400270	Europe
Europe|hCoV-19/Austria/CeMM0351/2020|EPI ISL 475810|B.1|Austria|2020-04-06	Europe|hCoV-19/England/MILK-99D60D/2020|EPI ISL 549921|B.1.1.4|United Kingdom|2020-08-31	0.0007391756	Europe
Europe|hCoV-19/Scotland/EDB1062/2020|EPI ISL 433379|B.1.147|United Kingdom|2020-04-06	Europe|hCoV-19/England/MILK-99D60D/2020|EPI ISL 549921|B.1.1.4|United Kingdom|2020-08-31	0.0006382716	Europe
Europe|hCoV-19/England/OXON-AC631/2020|EPI ISL 448470|B.1.1|United Kingdom|2020-04-06	Europe|hCoV-19/England/MILK-99D60D/2020|EPI ISL 549921|B.1.1.4|United Kingdom|2020-08-31	0.0006046359	Europe
Europe|hCoV-19/England/LOND-124D2FD/2020|EPI ISL 507082|B.3|United Kingdom|2020-04-07	Europe|hCoV-19/England/MILK-99D60D/2020|EPI ISL 549921|B.1.1.4|United Kingdom|2020-08-31	0.0009409319	Europe
Europe|hCoV-19/England/OXON-B389B/2020|EPI ISL 534892|B.1.1|United Kingdom|2020-04-07	Europe|hCoV-19/England/MILK-99D60D/2020|EPI ISL 549921|B.1.1.4|United Kingdom|2020-08-31	0.0005710489	Europe
Europe|hCoV-19/Wales/PHWC-2A932/2020|EPI ISL 445638|B.1.1.1|United Kingdom|2020-04-07	Europe|hCoV-19/England/MILK-99D60D/2020|EPI ISL 549921|B.1.1.4|United Kingdom|2020-08-31	0.0006718891	Europe
Europe|hCoV-19/Spain/PV-IBV-004274/2020|EPI ISL 510393|B.1.1|Spain|2020-04-07	Europe|hCoV-19/England/MILK-99D60D/2020|EPI ISL 549921|B.1.1.4|United Kingdom|2020-08-31	0.0005710097	Europe
Europe|hCoV-19/Bosnia and Herzegovina/04-Sarajevo/2020|EPI ISL 467300|B.1|Bosnia and Herzegovina|2020-04-08	Europe|hCoV-19/England/MILK-99D60D/2020|EPI ISL 549921|B.1.1.4|United Kingdom|2020-08-31	0.0008064038	Europe
Europe|hCoV-19/Wales/PHWC-2B1FD/2020|EPI ISL 432246|B.1.1|United Kingdom|2020-04-08	Europe|hCoV-19/England/MILK-99D60D/2020|EPI ISL 549921|B.1.1.4|United Kingdom|2020-08-31	0.0005038130	Europe
Europe|hCoV-19/Scotland/EDB1105/2020|EPI ISL 433396|B.1.5|United Kingdom|2020-04-08	Europe|hCoV-19/England/MILK-99D60D/2020|EPI ISL 549921|B.1.1.4|United Kingdom|2020-08-31	0.0006718948	Europe
Europe|hCoV-19/England/NORW-E82CC/2020|EPI ISL 449136|B.1.1|United Kingdom|2020-04-08	Europe|hCoV-19/England/MILK-99D60D/2020|EPI ISL 549921|B.1.1.4|United Kingdom|2020-08-31	0.0005374107	Europe
Europe|hCoV-19/England/CAMB-7F85F/2020|EPI ISL 470478|B.1.178|United Kingdom|2020-04-09	Europe|hCoV-19/England/MILK-99D60D/2020|EPI ISL 549921|B.1.1.4|United Kingdom|2020-08-31	0.0007064408	Europe
Europe|hCoV-19/England/LEED-2A9FFB/2020|EPI ISL 538767|B.1|United Kingdom|2020-04-09	Europe|hCoV-19/England/MILK-99D60D/2020|EPI ISL 549921|B.1.1.4|United Kingdom|2020-08-31	0.0008063694	Europe
Europe|hCoV-19/England/SHEF-D0CF6/2020|EPI ISL 442479|B.1.5|United Kingdom|2020-04-09	Europe|hCoV-19/England/MILK-99D60D/2020|EPI ISL 549921|B.1.1.4|United Kingdom|2020-08-31	0.0006718948	Europe
Europe|hCoV-19/Spain/AN-IBV-98001689/2020|EPI ISL 538128|B.1.5|Spain|2020-04-09	Europe|hCoV-19/England/MILK-99D60D/2020|EPI ISL 549921|B.1.1.4|United Kingdom|2020-08-31	0.0007055331	Europe
Europe|hCoV-19/Scotland/EDB3424/2020|EPI ISL 487826|B.1.5|United Kingdom|2020-04-10	Europe|hCoV-19/England/MILK-99D60D/2020|EPI ISL 549921|B.1.1.4|United Kingdom|2020-08-31	0.0006718775	Europe
Europe|hCoV-19/England/EXET-1363DA/2020|EPI ISL 457225|B.1.1|United Kingdom|2020-04-10	Europe|hCoV-19/England/MILK-99D60D/2020|EPI ISL 549921|B.1.1.4|United Kingdom|2020-08-31	0.0005710244	Europe
Europe|hCoV-19/Russia/StPetersburg-RII5029S/2020|EPI ISL 430085|B.1.1|Russia|2020-04-10	Europe|hCoV-19/England/MILK-99D60D/2020|EPI ISL 549921|B.1.1.4|United Kingdom|2020-08-31	0.0005710097	Europe
Europe|hCoV-19/Russia/StPetersburg-RII5244S/2020|EPI ISL 430090|B.1.5|Russia|2020-04-10	Europe|hCoV-19/England/MILK-99D60D/2020|EPI ISL 549921|B.1.1.4|United Kingdom|2020-08-31	0.0006718948	Europe
Europe|hCoV-19/Italy/APU-UniMI-5409/2020|EPI ISL 525560|B.1.1|Italy|2020-04-11	Europe|hCoV-19/England/MILK-99D60D/2020|EPI ISL 549921|B.1.1.4|United Kingdom|2020-08-31	0.0005710097	Europe
Europe|hCoV-19/Belgium/rega-0411472/2020|EPI ISL 476982|B.1.1|Belgium|2020-04-11	Europe|hCoV-19/England/MILK-99D60D/2020|EPI ISL 549921|B.1.1.4|United Kingdom|2020-08-31	0.0005038130	Europe
Europe|hCoV-19/England/BRIS-130419/2020|EPI ISL 492712|B.1.1.8|United Kingdom|2020-04-11	Europe|hCoV-19/England/MILK-99D60D/2020|EPI ISL 549921|B.1.1.4|United Kingdom|2020-08-31	0.0006046099	Europe
Europe|hCoV-19/England/BRIS-130446/2020|EPI ISL 492543|B.1|United Kingdom|2020-04-11	Europe|hCoV-19/England/MILK-99D60D/2020|EPI ISL 549921|B.1.1.4|United Kingdom|2020-08-31	0.0007391567	Europe
Europe|hCoV-19/England/LEED-2A974E/2020|EPI ISL 538752|B.1|United Kingdom|2020-04-12	Europe|hCoV-19/England/MILK-99D60D/2020|EPI ISL 549921|B.1.1.4|United Kingdom|2020-08-31	0.0007391122	Europe
Europe|hCoV-19/England/BRIS-130622/2020|EPI ISL 492680|B.52|United Kingdom|2020-04-12	Europe|hCoV-19/England/MILK-99D60D/2020|EPI ISL 549921|B.1.1.4|United Kingdom|2020-08-31	0.0009746032	Europe
Europe|hCoV-19/Scotland/EDB1526/2020|EPI ISL 433072|B.1.5|United Kingdom|2020-04-12	Europe|hCoV-19/England/MILK-99D60D/2020|EPI ISL 549921|B.1.1.4|United Kingdom|2020-08-31	0.0006718948	Europe
Europe|hCoV-19/Wales/PHWC-3159E/2020|EPI ISL 446464|B.1.1|United Kingdom|2020-04-12	Europe|hCoV-19/England/MILK-99D60D/2020|EPI ISL 549921|B.1.1.4|United Kingdom|2020-08-31	0.0005710244	Europe
Europe|hCoV-19/Scotland/EDB3543/2020|EPI ISL 487972|B|United Kingdom|2020-04-13	Europe|hCoV-19/England/MILK-99D60D/2020|EPI ISL 549921|B.1.1.4|United Kingdom|2020-08-31	0.0008736596	Europe
Europe|hCoV-19/Russia/StPetersburg-RII5942S/2020|EPI ISL 430099|B.1.5|Russia|2020-04-13	Europe|hCoV-19/England/MILK-99D60D/2020|EPI ISL 549921|B.1.1.4|United Kingdom|2020-08-31	0.0006382880	Europe
Europe|hCoV-19/England/PORT-2D183B/2020|EPI ISL 484423|B.1|United Kingdom|2020-04-13	Europe|hCoV-19/England/MILK-99D60D/2020|EPI ISL 549921|B.1.1.4|United Kingdom|2020-08-31	0.0006719064	Europe
Europe|hCoV-19/Wales/PHWC-2B746/2020|EPI ISL 445755|B.1|United Kingdom|2020-04-13	Europe|hCoV-19/England/MILK-99D60D/2020|EPI ISL 549921|B.1.1.4|United Kingdom|2020-08-31	0.0007055028	Europe
Europe|hCoV-19/Sweden/20-07243/2020|EPI ISL 445232|B.1|Sweden|2020-04-14	Europe|hCoV-19/England/MILK-99D60D/2020|EPI ISL 549921|B.1.1.4|United Kingdom|2020-08-31	0.0007391567	Europe
Europe|hCoV-19/Russia/Moscow-GCBL3/2020|EPI ISL 436717|B.1.1|Russia|2020-04-14	Europe|hCoV-19/England/MILK-99D60D/2020|EPI ISL 549921|B.1.1.4|United Kingdom|2020-08-31	0.0006718892	Europe
Europe|hCoV-19/Denmark/ALAB-HH-163/2020|EPI ISL 452035|B.1.1.1|Denmark|2020-04-14	Europe|hCoV-19/England/MILK-99D60D/2020|EPI ISL 549921|B.1.1.4|United Kingdom|2020-08-31	0.0006382278	Europe
Europe|hCoV-19/England/OXON-B2076/2020|EPI ISL 479110|B.1.1.273|United Kingdom|2020-04-14	Europe|hCoV-19/England/MILK-99D60D/2020|EPI ISL 549921|B.1.1.4|United Kingdom|2020-08-31	0.0006046619	Europe
Europe|hCoV-19/Russia/StPetersburg-RII6065S/2020|EPI ISL 430110|B.1.1|Russia|2020-04-15	Europe|hCoV-19/England/MILK-99D60D/2020|EPI ISL 549921|B.1.1.4|United Kingdom|2020-08-31	0.0005038130	Europe
Europe|hCoV-19/Russia/StPetersburg-RII6055S/2020|EPI ISL 430105|B.1|Russia|2020-04-15	Europe|hCoV-19/England/MILK-99D60D/2020|EPI ISL 549921|B.1.1.4|United Kingdom|2020-08-31	0.0006382990	Europe
Europe|hCoV-19/Scotland/CVR2498/2020|EPI ISL 477957|B.1|United Kingdom|2020-04-15	Europe|hCoV-19/England/MILK-99D60D/2020|EPI ISL 549921|B.1.1.4|United Kingdom|2020-08-31	0.0006719064	Europe
Europe|hCoV-19/Sweden/20-07382/2020|EPI ISL 475540|B.1.1|Sweden|2020-04-15	Europe|hCoV-19/England/MILK-99D60D/2020|EPI ISL 549921|B.1.1.4|United Kingdom|2020-08-31	0.0005710390	Europe
Europe|hCoV-19/England/OXON-AFA50/2020|EPI ISL 478799|B.1.1|United Kingdom|2020-04-16	Europe|hCoV-19/England/MILK-99D60D/2020|EPI ISL 549921|B.1.1.4|United Kingdom|2020-08-31	0.0005374245	Europe
Europe|hCoV-19/England/BRIS-128177/2020|EPI ISL 469581|B.1|United Kingdom|2020-04-16	Europe|hCoV-19/England/MILK-99D60D/2020|EPI ISL 549921|B.1.1.4|United Kingdom|2020-08-31	0.0007055150	Europe
Europe|hCoV-19/England/LOND-D8AE5/2020|EPI ISL 492760|B.1|United Kingdom|2020-04-16	Europe|hCoV-19/England/MILK-99D60D/2020|EPI ISL 549921|B.1.1.4|United Kingdom|2020-08-31	0.0007728224	Europe
Europe|hCoV-19/Scotland/CVR2647/2020|EPI ISL 473528|B.1.222|United Kingdom|2020-04-16	Europe|hCoV-19/England/MILK-99D60D/2020|EPI ISL 549921|B.1.1.4|United Kingdom|2020-08-31	0.0006719352	Europe
Europe|hCoV-19/England/EXET-135FD7/2020|EPI ISL 457187|B.1.1|United Kingdom|2020-04-17	Europe|hCoV-19/England/MILK-99D60D/2020|EPI ISL 549921|B.1.1.4|United Kingdom|2020-08-31	0.0005376413	Europe
Europe|hCoV-19/Scotland/CVR2684/2020|EPI ISL 484638|B.1.1|United Kingdom|2020-04-17	Europe|hCoV-19/England/MILK-99D60D/2020|EPI ISL 549921|B.1.1.4|United Kingdom|2020-08-31	0.0005710343	Europe
Europe|hCoV-19/England/20169006104/2020|EPI ISL 465186|B.1.1|United Kingdom|2020-04-17	Europe|hCoV-19/England/MILK-99D60D/2020|EPI ISL 549921|B.1.1.4|United Kingdom|2020-08-31	0.0005374338	Europe
Europe|hCoV-19/Scotland/CVR2683/2020|EPI ISL 484637|B.1.1|United Kingdom|2020-04-17	Europe|hCoV-19/England/MILK-99D60D/2020|EPI ISL 549921|B.1.1.4|United Kingdom|2020-08-31	0.0006718891	Europe
Europe|hCoV-19/England/BRIS-12CBDF/2020|EPI ISL 481818|B.1.1|United Kingdom|2020-04-18	Europe|hCoV-19/England/MILK-99D60D/2020|EPI ISL 549921|B.1.1.4|United Kingdom|2020-08-31	0.0006046359	Europe
Europe|hCoV-19/England/OXON-B23D7/2020|EPI ISL 479140|B.1.1|United Kingdom|2020-04-18	Europe|hCoV-19/England/MILK-99D60D/2020|EPI ISL 549921|B.1.1.4|United Kingdom|2020-08-31	0.0005374107	Europe
Europe|hCoV-19/England/OXON-B00F0/2020|EPI ISL 478855|B.1.1.220|United Kingdom|2020-04-18	Europe|hCoV-19/England/MILK-99D60D/2020|EPI ISL 549921|B.1.1.4|United Kingdom|2020-08-31	0.0005710342	Europe
Europe|hCoV-19/England/NORT-28B1F9/2020|EPI ISL 469302|B.1.1|United Kingdom|2020-04-18	Europe|hCoV-19/England/MILK-99D60D/2020|EPI ISL 549921|B.1.1.4|United Kingdom|2020-08-31	0.0005375870	Europe
Europe|hCoV-19/England/OXON-B0AF2/2020|EPI ISL 478936|B.1.1|United Kingdom|2020-04-19	Europe|hCoV-19/England/MILK-99D60D/2020|EPI ISL 549921|B.1.1.4|United Kingdom|2020-08-31	0.0005374107	Europe
Europe|hCoV-19/Wales/PHWC-160270/2020|EPI ISL 472913|B.31|United Kingdom|2020-04-19	Europe|hCoV-19/England/MILK-99D60D/2020|EPI ISL 549921|B.1.1.4|United Kingdom|2020-08-31	0.0010418411	Europe
Europe|hCoV-19/England/OXON-B2717/2020|EPI ISL 479170|B.1.5|United Kingdom|2020-04-19	Europe|hCoV-19/England/MILK-99D60D/2020|EPI ISL 549921|B.1.1.4|United Kingdom|2020-08-31	0.0006382716	Europe
Europe|hCoV-19/England/BRIS-12DF87/2020|EPI ISL 481977|B.1.1|United Kingdom|2020-04-19	Europe|hCoV-19/England/MILK-99D60D/2020|EPI ISL 549921|B.1.1.4|United Kingdom|2020-08-31	0.0006046514	Europe
Europe|hCoV-19/England/CAMB-1AB297/2020|EPI ISL 470118|B.1.1|United Kingdom|2020-04-20	Europe|hCoV-19/England/MILK-99D60D/2020|EPI ISL 549921|B.1.1.4|United Kingdom|2020-08-31	0.0006046255	Europe
Europe|hCoV-19/Scotland/CVR2782/2020|EPI ISL 473563|B.1|United Kingdom|2020-04-20	Europe|hCoV-19/England/MILK-99D60D/2020|EPI ISL 549921|B.1.1.4|United Kingdom|2020-08-31	0.0006719236	Europe
Europe|hCoV-19/England/BRIS-12E548/2020|EPI ISL 488304|B|United Kingdom|2020-04-20	Europe|hCoV-19/England/MILK-99D60D/2020|EPI ISL 549921|B.1.1.4|United Kingdom|2020-08-31	0.0008401262	Europe
Europe|hCoV-19/England/BRIS-12ED7D/2020|EPI ISL 488263|B.1.1.8|United Kingdom|2020-04-20	Europe|hCoV-19/England/MILK-99D60D/2020|EPI ISL 549921|B.1.1.4|United Kingdom|2020-08-31	0.0006046099	Europe
Europe|hCoV-19/Hungary/UD-10168/2020|EPI ISL 477008|B.1|Hungary|2020-04-21	Europe|hCoV-19/England/MILK-99D60D/2020|EPI ISL 549921|B.1.1.4|United Kingdom|2020-08-31	0.0008064106	Europe
Europe|hCoV-19/Scotland/CVR2808/2020|EPI ISL 473575|B.1.1.20|United Kingdom|2020-04-21	Europe|hCoV-19/England/MILK-99D60D/2020|EPI ISL 549921|B.1.1.4|United Kingdom|2020-08-31	0.0006046514	Europe
Europe|hCoV-19/England/201720576/2020|EPI ISL 526755|B.1.1|United Kingdom|2020-04-21	Europe|hCoV-19/England/MILK-99D60D/2020|EPI ISL 549921|B.1.1.4|United Kingdom|2020-08-31	0.0005374107	Europe
Europe|hCoV-19/England/NORW-E6E42/2020|EPI ISL 448983|B.1.75|United Kingdom|2020-04-21	Europe|hCoV-19/England/MILK-99D60D/2020|EPI ISL 549921|B.1.1.4|United Kingdom|2020-08-31	0.0007391250	Europe
Europe|hCoV-19/England/EXET-13705A/2020|EPI ISL 471946|B.1.98|United Kingdom|2020-04-22	Europe|hCoV-19/England/MILK-99D60D/2020|EPI ISL 549921|B.1.1.4|United Kingdom|2020-08-31	0.0006718775	Europe
Europe|hCoV-19/England/SHEF-D1F65/2020|EPI ISL 453769|B.1.1|United Kingdom|2020-04-22	Europe|hCoV-19/England/MILK-99D60D/2020|EPI ISL 549921|B.1.1.4|United Kingdom|2020-08-31	0.0005374107	Europe
Europe|hCoV-19/Scotland/EDB2403/2020|EPI ISL 439200|B.1|United Kingdom|2020-04-22	Europe|hCoV-19/England/MILK-99D60D/2020|EPI ISL 549921|B.1.1.4|United Kingdom|2020-08-31	0.0007391629	Europe
Europe|hCoV-19/England/NORW-E960B/2020|EPI ISL 448322|B.1.1|United Kingdom|2020-04-22	Europe|hCoV-19/England/MILK-99D60D/2020|EPI ISL 549921|B.1.1.4|United Kingdom|2020-08-31	0.0005374245	Europe
Europe|hCoV-19/England/PORT-2D0F64/2020|EPI ISL 475310|B.1.1|United Kingdom|2020-04-23	Europe|hCoV-19/England/MILK-99D60D/2020|EPI ISL 549921|B.1.1.4|United Kingdom|2020-08-31	0.0005374107	Europe
Europe|hCoV-19/England/OXON-B12EA/2020|EPI ISL 479003|B.1.1|United Kingdom|2020-04-23	Europe|hCoV-19/England/MILK-99D60D/2020|EPI ISL 549921|B.1.1.4|United Kingdom|2020-08-31	0.0005710097	Europe
Europe|hCoV-19/France/GES-8524/2020|EPI ISL 560586|B.1|France|2020-04-23	Europe|hCoV-19/England/MILK-99D60D/2020|EPI ISL 549921|B.1.1.4|United Kingdom|2020-08-31	0.0007727693	Europe
Europe|hCoV-19/England/SHEF-C3C7E/2020|EPI ISL 453707|B.1.1.1|United Kingdom|2020-04-23	Europe|hCoV-19/England/MILK-99D60D/2020|EPI ISL 549921|B.1.1.4|United Kingdom|2020-08-31	0.0006382552	Europe
Europe|hCoV-19/England/NORT-297A59/2020|EPI ISL 488114|B.1|United Kingdom|2020-04-24	Europe|hCoV-19/England/MILK-99D60D/2020|EPI ISL 549921|B.1.1.4|United Kingdom|2020-08-31	0.0007055028	Europe
Europe|hCoV-19/England/BRIS-12CEA9/2020|EPI ISL 481939|B.1.1|United Kingdom|2020-04-24	Europe|hCoV-19/England/MILK-99D60D/2020|EPI ISL 549921|B.1.1.4|United Kingdom|2020-08-31	0.0006046359	Europe
Europe|hCoV-19/England/20179043604/2020|EPI ISL 527346|B.1.5|United Kingdom|2020-04-24	Europe|hCoV-19/England/MILK-99D60D/2020|EPI ISL 549921|B.1.1.4|United Kingdom|2020-08-31	0.0007055028	Europe
Europe|hCoV-19/England/OXON-B1AE2/2020|EPI ISL 479071|B.1.1|United Kingdom|2020-04-24	Europe|hCoV-19/England/MILK-99D60D/2020|EPI ISL 549921|B.1.1.4|United Kingdom|2020-08-31	0.0005710244	Europe
Europe|hCoV-19/England/OXON-B3558/2020|EPI ISL 534866|B.1.1.10|United Kingdom|2020-04-25	Europe|hCoV-19/England/MILK-99D60D/2020|EPI ISL 549921|B.1.1.4|United Kingdom|2020-08-31	0.0006718992	Europe
Europe|hCoV-19/England/BRIS-12D109/2020|EPI ISL 481920|B.3|United Kingdom|2020-04-25	Europe|hCoV-19/England/MILK-99D60D/2020|EPI ISL 549921|B.1.1.4|United Kingdom|2020-08-31	0.0009409077	Europe
Europe|hCoV-19/Scotland/EDB2620/2020|EPI ISL 439244|B.1.1.4|United Kingdom|2020-04-25	Europe|hCoV-19/England/MILK-99D60D/2020|EPI ISL 549921|B.1.1.4|United Kingdom|2020-08-31	0.0004702287	Europe
Europe|hCoV-19/England/NORW-E9085/2020|EPI ISL 453580|B.1.5|United Kingdom|2020-04-25	Europe|hCoV-19/England/MILK-99D60D/2020|EPI ISL 549921|B.1.1.4|United Kingdom|2020-08-31	0.0006718948	Europe
Europe|hCoV-19/England/CAMB-1ADD94/2020|EPI ISL 459459|B.1.5|United Kingdom|2020-04-26	Europe|hCoV-19/England/MILK-99D60D/2020|EPI ISL 549921|B.1.1.4|United Kingdom|2020-08-31	0.0006718948	Europe
Europe|hCoV-19/Bulgaria/16/2020|EPI ISL 480299|B.1.1|Bulgaria|2020-04-26	Europe|hCoV-19/England/MILK-99D60D/2020|EPI ISL 549921|B.1.1.4|United Kingdom|2020-08-31	0.0005710342	Europe
Europe|hCoV-19/Russia/StPetersburg-RII10128S/2020|EPI ISL 507225|B.1.5|Russia|2020-04-26	Europe|hCoV-19/England/MILK-99D60D/2020|EPI ISL 549921|B.1.1.4|United Kingdom|2020-08-31	0.0007055513	Europe
Europe|hCoV-19/Russia/SPE-RII-10152V/2020|EPI ISL 523995|B.1|Russia|2020-04-26	Europe|hCoV-19/England/MILK-99D60D/2020|EPI ISL 549921|B.1.1.4|United Kingdom|2020-08-31	0.0007055150	Europe
Europe|hCoV-19/England/OXON-B4724/2020|EPI ISL 534970|B.1.1|United Kingdom|2020-04-27	Europe|hCoV-19/England/MILK-99D60D/2020|EPI ISL 549921|B.1.1.4|United Kingdom|2020-08-31	0.0006046359	Europe
Europe|hCoV-19/Bucuresti/ChVir7244/2020|EPI ISL 467778|B.1.5|Romania|2020-04-27	Europe|hCoV-19/England/MILK-99D60D/2020|EPI ISL 549921|B.1.1.4|United Kingdom|2020-08-31	0.0007055513	Europe
Europe|hCoV-19/England/BRIS-1853E90/2020|EPI ISL 492270|B.1.1|United Kingdom|2020-04-27	Europe|hCoV-19/England/MILK-99D60D/2020|EPI ISL 549921|B.1.1.4|United Kingdom|2020-08-31	0.0006382114	Europe
Europe|hCoV-19/Sweden/20-51023/2020|EPI ISL 450830|B.1.1.64|Sweden|2020-04-27	Europe|hCoV-19/England/MILK-99D60D/2020|EPI ISL 549921|B.1.1.4|United Kingdom|2020-08-31	0.0005374338	Europe
Europe|hCoV-19/Northern Ireland/NIRE-FCE85/2020|EPI ISL 489231|B.1.1|United Kingdom|2020-04-28	Europe|hCoV-19/England/MILK-99D60D/2020|EPI ISL 549921|B.1.1.4|United Kingdom|2020-08-31	0.0006047578	Europe
Europe|hCoV-19/Scotland/CVR3251/2020|EPI ISL 449258|B.1.1.1|United Kingdom|2020-04-28	Europe|hCoV-19/England/MILK-99D60D/2020|EPI ISL 549921|B.1.1.4|United Kingdom|2020-08-31	0.0006382278	Europe
Europe|hCoV-19/Denmark/ALAB-HH-227/2020|EPI ISL 452075|B.1|Denmark|2020-04-28	Europe|hCoV-19/England/MILK-99D60D/2020|EPI ISL 549921|B.1.1.4|United Kingdom|2020-08-31	0.0008400200	Europe
Europe|hCoV-19/Northern Ireland/NIRE-101253/2020|EPI ISL 482115|B.1|United Kingdom|2020-04-28	Europe|hCoV-19/England/MILK-99D60D/2020|EPI ISL 549921|B.1.1.4|United Kingdom|2020-08-31	0.0007728025	Europe
Europe|hCoV-19/England/CAMB-1AE908/2020|EPI ISL 524587|B.1.1.1|United Kingdom|2020-04-29	Europe|hCoV-19/England/MILK-99D60D/2020|EPI ISL 549921|B.1.1.4|United Kingdom|2020-08-31	0.0007726499	Europe
Europe|hCoV-19/England/CAMB-1AEA50/2020|EPI ISL 524603|B|United Kingdom|2020-04-29	Europe|hCoV-19/England/MILK-99D60D/2020|EPI ISL 549921|B.1.1.4|United Kingdom|2020-08-31	0.0011427783	Europe
Europe|hCoV-19/Bosnia and Herzegovina/02-Banja Luka/2020|EPI ISL 462990|B.1.1|Bosnia and Herzegovina|2020-04-29	Europe|hCoV-19/England/MILK-99D60D/2020|EPI ISL 549921|B.1.1.4|United Kingdom|2020-08-31	0.0009745304	Europe
Europe|hCoV-19/England/NORT-297F2D/2020|EPI ISL 488153|B.1.1|United Kingdom|2020-04-29	Europe|hCoV-19/England/MILK-99D60D/2020|EPI ISL 549921|B.1.1.4|United Kingdom|2020-08-31	0.0006382662	Europe
Europe|hCoV-19/Belgium/UGent-140/2020|EPI ISL 481231|B.1|Belgium|2020-04-29	Europe|hCoV-19/England/MILK-99D60D/2020|EPI ISL 549921|B.1.1.4|United Kingdom|2020-08-31	0.0007391629	Europe
Europe|hCoV-19/England/NORW-E9C54/2020|EPI ISL 448357|B.1|United Kingdom|2020-04-30	Europe|hCoV-19/England/MILK-99D60D/2020|EPI ISL 549921|B.1.1.4|United Kingdom|2020-08-31	0.0007391250	Europe
Europe|hCoV-19/England/WSFT-25C0DA0/2020|EPI ISL 492909|B.1.1.71|United Kingdom|2020-04-30	Europe|hCoV-19/England/MILK-99D60D/2020|EPI ISL 549921|B.1.1.4|United Kingdom|2020-08-31	0.0006046099	Europe
Europe|hCoV-19/England/NORW-EAF4B/2020|EPI ISL 457395|B|United Kingdom|2020-04-30	Europe|hCoV-19/England/MILK-99D60D/2020|EPI ISL 549921|B.1.1.4|United Kingdom|2020-08-31	0.0009072693	Europe
Europe|hCoV-19/England/NORW-EAF69/2020|EPI ISL 457397|B|United Kingdom|2020-04-30	Europe|hCoV-19/England/MILK-99D60D/2020|EPI ISL 549921|B.1.1.4|United Kingdom|2020-08-31	0.0009745385	Europe
Europe|hCoV-19/England/NORW-E9CEB/2020|EPI ISL 448360|B.1.1.64|United Kingdom|2020-04-30	Europe|hCoV-19/England/MILK-99D60D/2020|EPI ISL 549921|B.1.1.4|United Kingdom|2020-08-31	0.0006382662	Europe
Europe|hCoV-19/England/NORW-EB52A/2020|EPI ISL 457440|B.1.1|United Kingdom|2020-05-01	Europe|hCoV-19/England/MILK-99D60D/2020|EPI ISL 549921|B.1.1.4|United Kingdom|2020-08-31	0.0005710390	Europe
Europe|hCoV-19/England/NORW-EAE3F/2020|EPI ISL 457383|B.1.1.10|United Kingdom|2020-05-01	Europe|hCoV-19/England/MILK-99D60D/2020|EPI ISL 549921|B.1.1.4|United Kingdom|2020-08-31	0.0005710342	Europe
Europe|hCoV-19/Scotland/EDB3892/2020|EPI ISL 439357|B.1.1.4|United Kingdom|2020-05-01	Europe|hCoV-19/England/MILK-99D60D/2020|EPI ISL 549921|B.1.1.4|United Kingdom|2020-08-31	0.0005374476	Europe
Europe|hCoV-19/England/OXON-B2049/2020|EPI ISL 479108|B.1.1|United Kingdom|2020-05-01	Europe|hCoV-19/England/MILK-99D60D/2020|EPI ISL 549921|B.1.1.4|United Kingdom|2020-08-31	0.0006046099	Europe
Europe|hCoV-19/England/NORW-E9EA9/2020|EPI ISL 448377|B.1|United Kingdom|2020-05-02	Europe|hCoV-19/England/MILK-99D60D/2020|EPI ISL 549921|B.1.1.4|United Kingdom|2020-08-31	0.0007728289	Europe
Europe|hCoV-19/Northern Ireland/NIRE-106564/2020|EPI ISL 501050|B.1.1|United Kingdom|2020-05-02	Europe|hCoV-19/England/MILK-99D60D/2020|EPI ISL 549921|B.1.1.4|United Kingdom|2020-08-31	0.0005374338	Europe
Europe|hCoV-19/England/OXON-B2CBE/2020|EPI ISL 534805|B.1.1|United Kingdom|2020-05-02	Europe|hCoV-19/England/MILK-99D60D/2020|EPI ISL 549921|B.1.1.4|United Kingdom|2020-08-31	0.0005710342	Europe
Europe|hCoV-19/Northern Ireland/NIRE-10634C/2020|EPI ISL 501030|B.1|United Kingdom|2020-05-02	Europe|hCoV-19/England/MILK-99D60D/2020|EPI ISL 549921|B.1.1.4|United Kingdom|2020-08-31	0.0007391567	Europe
Europe|hCoV-19/England/NORW-EB34E/2020|EPI ISL 457420|B.1.1|United Kingdom|2020-05-03	Europe|hCoV-19/England/MILK-99D60D/2020|EPI ISL 549921|B.1.1.4|United Kingdom|2020-08-31	0.0005710244	Europe
Europe|hCoV-19/England/LIVE-9F26A/2020|EPI ISL 453441|B.1.1|United Kingdom|2020-05-03	Europe|hCoV-19/England/MILK-99D60D/2020|EPI ISL 549921|B.1.1.4|United Kingdom|2020-08-31	0.0006382388	Europe
Europe|hCoV-19/England/OXON-B4D31/2020|EPI ISL 535009|B.1|United Kingdom|2020-05-03	Europe|hCoV-19/England/MILK-99D60D/2020|EPI ISL 549921|B.1.1.4|United Kingdom|2020-08-31	0.0008736598	Europe
Europe|hCoV-19/England/NORW-E744F/2020|EPI ISL 449036|B.1.1|United Kingdom|2020-05-03	Europe|hCoV-19/England/MILK-99D60D/2020|EPI ISL 549921|B.1.1.4|United Kingdom|2020-08-31	0.0006382388	Europe
Europe|hCoV-19/Sweden/20-51275/2020|EPI ISL 510821|B.1|Sweden|2020-05-04	Europe|hCoV-19/England/MILK-99D60D/2020|EPI ISL 549921|B.1.1.4|United Kingdom|2020-08-31	0.0008064178	Europe
Europe|hCoV-19/England/BRIS-12D3A9/2020|EPI ISL 481840|B.1.1.1|United Kingdom|2020-05-04	Europe|hCoV-19/England/MILK-99D60D/2020|EPI ISL 549921|B.1.1.4|United Kingdom|2020-08-31	0.0007054666	Europe
Europe|hCoV-19/England/NORW-E7737/2020|EPI ISL 449066|B.1.1|United Kingdom|2020-05-04	Europe|hCoV-19/England/MILK-99D60D/2020|EPI ISL 549921|B.1.1.4|United Kingdom|2020-08-31	0.0005710097	Europe
Europe|hCoV-19/Russia/Novosibirsk-RII27316S/2020|EPI ISL 507210|B.1|Russia|2020-05-04	Europe|hCoV-19/England/MILK-99D60D/2020|EPI ISL 549921|B.1.1.4|United Kingdom|2020-08-31	0.0007391249	Europe
Europe|hCoV-19/England/NORT-291D74/2020|EPI ISL 489153|B.1.1.1|United Kingdom|2020-05-05	Europe|hCoV-19/England/MILK-99D60D/2020|EPI ISL 549921|B.1.1.4|United Kingdom|2020-08-31	0.0008064180	Europe
Europe|hCoV-19/Scotland/EDB6009/2020|EPI ISL 487731|B.1.98|United Kingdom|2020-05-05	Europe|hCoV-19/England/MILK-99D60D/2020|EPI ISL 549921|B.1.1.4|United Kingdom|2020-08-31	0.0007727892	Europe
Europe|hCoV-19/England/HECH-2599C76/2020|EPI ISL 482079|B.1.1|United Kingdom|2020-05-05	Europe|hCoV-19/England/MILK-99D60D/2020|EPI ISL 549921|B.1.1.4|United Kingdom|2020-08-31	0.0005374338	Europe
Europe|hCoV-19/Belgium/rega-0505428/2020|EPI ISL 477001|B.1.1.220|Belgium|2020-05-05	Europe|hCoV-19/England/MILK-99D60D/2020|EPI ISL 549921|B.1.1.4|United Kingdom|2020-08-31	0.0006718719	Europe
Europe|hCoV-19/England/NORT-29DD96/2020|EPI ISL 488133|B.1.1|United Kingdom|2020-05-06	Europe|hCoV-19/England/MILK-99D60D/2020|EPI ISL 549921|B.1.1.4|United Kingdom|2020-08-31	0.0006382388	Europe
Europe|hCoV-19/Russia/SPE-RII-11688V/2020|EPI ISL 523999|B.1.1|Russia|2020-05-06	Europe|hCoV-19/England/MILK-99D60D/2020|EPI ISL 549921|B.1.1.4|United Kingdom|2020-08-31	0.0006719008	Europe
Europe|hCoV-19/Northern Ireland/NIRE-1065FB/2020|EPI ISL 501012|B.1.1|United Kingdom|2020-05-06	Europe|hCoV-19/England/MILK-99D60D/2020|EPI ISL 549921|B.1.1.4|United Kingdom|2020-08-31	0.0005710587	Europe
Europe|hCoV-19/England/BRIS-12C568/2020|EPI ISL 469466|B.1.1.1|United Kingdom|2020-05-06	Europe|hCoV-19/England/MILK-99D60D/2020|EPI ISL 549921|B.1.1.4|United Kingdom|2020-08-31	0.0006718603	Europe
Europe|hCoV-19/England/PORT-2CFCDA/2020|EPI ISL 461987|B.1.1|United Kingdom|2020-05-07	Europe|hCoV-19/England/MILK-99D60D/2020|EPI ISL 549921|B.1.1.4|United Kingdom|2020-08-31	0.0005710342	Europe
Europe|hCoV-19/Belgium/SG-0507420/2020|EPI ISL 462274|B.1.1.1|Belgium|2020-05-07	Europe|hCoV-19/England/MILK-99D60D/2020|EPI ISL 549921|B.1.1.4|United Kingdom|2020-08-31	0.0006382278	Europe
Europe|hCoV-19/Latvia/031/2020|EPI ISL 486414|B.1.1.102|Latvia|2020-05-07	Europe|hCoV-19/England/MILK-99D60D/2020|EPI ISL 549921|B.1.1.4|United Kingdom|2020-08-31	0.0006382826	Europe
Europe|hCoV-19/England/NORT-2921FF/2020|EPI ISL 489103|B.1.1.1|United Kingdom|2020-05-07	Europe|hCoV-19/England/MILK-99D60D/2020|EPI ISL 549921|B.1.1.4|United Kingdom|2020-08-31	0.0006382278	Europe
Europe|hCoV-19/England/NORW-EBDE6/2020|EPI ISL 457511|B.1.201|United Kingdom|2020-05-08	Europe|hCoV-19/England/MILK-99D60D/2020|EPI ISL 549921|B.1.1.4|United Kingdom|2020-08-31	0.0007727560	Europe
Europe|hCoV-19/Scotland/EDB4671/2020|EPI ISL 449319|B.1.5|United Kingdom|2020-05-08	Europe|hCoV-19/England/MILK-99D60D/2020|EPI ISL 549921|B.1.1.4|United Kingdom|2020-08-31	0.0006718948	Europe
Europe|hCoV-19/England/BRIS-12D6CE/2020|EPI ISL 481787|B.1.1|United Kingdom|2020-05-08	Europe|hCoV-19/England/MILK-99D60D/2020|EPI ISL 549921|B.1.1.4|United Kingdom|2020-08-31	0.0005374338	Europe
Europe|hCoV-19/England/NORW-EBCF8/2020|EPI ISL 457500|B.1.201|United Kingdom|2020-05-08	Europe|hCoV-19/England/MILK-99D60D/2020|EPI ISL 549921|B.1.1.4|United Kingdom|2020-08-31	0.0007055150	Europe
Europe|hCoV-19/England/NORW-EABDE/2020|EPI ISL 457360|B.1.1|United Kingdom|2020-05-09	Europe|hCoV-19/England/MILK-99D60D/2020|EPI ISL 549921|B.1.1.4|United Kingdom|2020-08-31	0.0005374245	Europe
Europe|hCoV-19/England/NORW-EAB38/2020|EPI ISL 457354|B.1.1|United Kingdom|2020-05-09	Europe|hCoV-19/England/MILK-99D60D/2020|EPI ISL 549921|B.1.1.4|United Kingdom|2020-08-31	0.0007727163	Europe
Europe|hCoV-19/England/BIRM-5F785/2020|EPI ISL 473328|B.1.1|United Kingdom|2020-05-09	Europe|hCoV-19/England/MILK-99D60D/2020|EPI ISL 549921|B.1.1.4|United Kingdom|2020-08-31	0.0006382388	Europe
Europe|hCoV-19/Denmark/ALAB-HH-267/2020|EPI ISL 452098|B.1.5|Denmark|2020-05-09	Europe|hCoV-19/England/MILK-99D60D/2020|EPI ISL 549921|B.1.1.4|United Kingdom|2020-08-31	0.0008065060	Europe
Europe|hCoV-19/England/WSFT-25C1A8A/2020|EPI ISL 495093|B.1.1|United Kingdom|2020-05-10	Europe|hCoV-19/England/MILK-99D60D/2020|EPI ISL 549921|B.1.1.4|United Kingdom|2020-08-31	0.0006382278	Europe
Europe|hCoV-19/Northern Ireland/NIRE-10686B/2020|EPI ISL 501044|B.1.1|United Kingdom|2020-05-10	Europe|hCoV-19/England/MILK-99D60D/2020|EPI ISL 549921|B.1.1.4|United Kingdom|2020-08-31	0.0005710244	Europe
Europe|hCoV-19/England/NORW-EAB47/2020|EPI ISL 457355|B.1.1|United Kingdom|2020-05-10	Europe|hCoV-19/England/MILK-99D60D/2020|EPI ISL 549921|B.1.1.4|United Kingdom|2020-08-31	0.0008063279	Europe
Europe|hCoV-19/Sweden/20-14518/2020|EPI ISL 475516|B.1.1|Sweden|2020-05-10	Europe|hCoV-19/England/MILK-99D60D/2020|EPI ISL 549921|B.1.1.4|United Kingdom|2020-08-31	0.0005038130	Europe
Europe|hCoV-19/England/QEUH-554C9B/2020|EPI ISL 532143|B.1.1|United Kingdom|2020-05-11	Europe|hCoV-19/England/MILK-99D60D/2020|EPI ISL 549921|B.1.1.4|United Kingdom|2020-08-31	0.0005710342	Europe
Europe|hCoV-19/England/BRIS-12C38C/2020|EPI ISL 469417|B.1.1.1|United Kingdom|2020-05-11	Europe|hCoV-19/England/MILK-99D60D/2020|EPI ISL 549921|B.1.1.4|United Kingdom|2020-08-31	0.0007391378	Europe
Europe|hCoV-19/England/SHEF-D03B5/2020|EPI ISL 479270|B.1.1.1|United Kingdom|2020-05-11	Europe|hCoV-19/England/MILK-99D60D/2020|EPI ISL 549921|B.1.1.4|United Kingdom|2020-08-31	0.0007391060	Europe
Europe|hCoV-19/England/QEUH-556C99/2020|EPI ISL 532206|B.1.1|United Kingdom|2020-05-11	Europe|hCoV-19/England/MILK-99D60D/2020|EPI ISL 549921|B.1.1.4|United Kingdom|2020-08-31	0.0005710244	Europe
Europe|hCoV-19/England/NORW-EC802/2020|EPI ISL 457565|B.1|United Kingdom|2020-05-12	Europe|hCoV-19/England/MILK-99D60D/2020|EPI ISL 549921|B.1.1.4|United Kingdom|2020-08-31	0.0007391947	Europe
Europe|hCoV-19/Russia/SPE-RII-13784V/2020|EPI ISL 524006|B.1.1|Russia|2020-05-12	Europe|hCoV-19/England/MILK-99D60D/2020|EPI ISL 549921|B.1.1.4|United Kingdom|2020-08-31	0.0005710097	Europe
Europe|hCoV-19/Scotland/QEUH-553BEA/2020|EPI ISL 532214|B.1.222|United Kingdom|2020-05-12	Europe|hCoV-19/England/MILK-99D60D/2020|EPI ISL 549921|B.1.1.4|United Kingdom|2020-08-31	0.0007727559	Europe
Europe|hCoV-19/England/PORT-2CF6DC/2020|EPI ISL 461975|B.1|United Kingdom|2020-05-12	Europe|hCoV-19/England/MILK-99D60D/2020|EPI ISL 549921|B.1.1.4|United Kingdom|2020-08-31	0.0007727228	Europe
Europe|hCoV-19/Wales/PHWC-15DC87/2020|EPI ISL 472769|B.1.1|United Kingdom|2020-05-13	Europe|hCoV-19/England/MILK-99D60D/2020|EPI ISL 549921|B.1.1.4|United Kingdom|2020-08-31	0.0005374338	Europe
Europe|hCoV-19/England/QEUH-541EB9/2020|EPI ISL 532165|B.1.1|United Kingdom|2020-05-13	Europe|hCoV-19/England/MILK-99D60D/2020|EPI ISL 549921|B.1.1.4|United Kingdom|2020-08-31	0.0005710244	Europe
Europe|hCoV-19/England/MILK-488CBD/2020|EPI ISL 559662|B.1.1.1|United Kingdom|2020-05-13	Europe|hCoV-19/England/MILK-99D60D/2020|EPI ISL 549921|B.1.1.4|United Kingdom|2020-08-31	0.0008063140	Europe
Europe|hCoV-19/Bulgaria/15/2020|EPI ISL 480298|B.3|Bulgaria|2020-05-13	Europe|hCoV-19/England/MILK-99D60D/2020|EPI ISL 549921|B.1.1.4|United Kingdom|2020-08-31	0.0009409481	Europe
Europe|hCoV-19/England/WSFT-25C0F31/2020|EPI ISL 492857|B.1.1|United Kingdom|2020-05-14	Europe|hCoV-19/England/MILK-99D60D/2020|EPI ISL 549921|B.1.1.4|United Kingdom|2020-08-31	0.0006382278	Europe
Europe|hCoV-19/Romania/284508/2020|EPI ISL 455471|B.1.5|Romania|2020-05-14	Europe|hCoV-19/England/MILK-99D60D/2020|EPI ISL 549921|B.1.1.4|United Kingdom|2020-08-31	0.0006719064	Europe
Europe|hCoV-19/Sweden/20-51474/2020|EPI ISL 455111|B.1.1|Sweden|2020-05-14	Europe|hCoV-19/England/MILK-99D60D/2020|EPI ISL 549921|B.1.1.4|United Kingdom|2020-08-31	0.0006046359	Europe
Europe|hCoV-19/England/BRIS-12BC37/2020|EPI ISL 469355|B.1.1.1|United Kingdom|2020-05-15	Europe|hCoV-19/England/MILK-99D60D/2020|EPI ISL 549921|B.1.1.4|United Kingdom|2020-08-31	0.0006046255	Europe
Europe|hCoV-19/Wales/PHWC-15E327/2020|EPI ISL 472805|B.1.1.264|United Kingdom|2020-05-15	Europe|hCoV-19/England/MILK-99D60D/2020|EPI ISL 549921|B.1.1.4|United Kingdom|2020-08-31	0.0007727892	Europe
Europe|hCoV-19/England/OXON-B3084/2020|EPI ISL 534836|B.1.1.10|United Kingdom|2020-05-15	Europe|hCoV-19/England/MILK-99D60D/2020|EPI ISL 549921|B.1.1.4|United Kingdom|2020-08-31	0.0006718603	Europe
Europe|hCoV-19/England/NORT-28C7AB/2020|EPI ISL 469325|B.1|United Kingdom|2020-05-15	Europe|hCoV-19/England/MILK-99D60D/2020|EPI ISL 549921|B.1.1.4|United Kingdom|2020-08-31	0.0007391250	Europe
Europe|hCoV-19/Scotland/CVR3793/2020|EPI ISL 478121|B.1.1.10|United Kingdom|2020-05-16	Europe|hCoV-19/England/MILK-99D60D/2020|EPI ISL 549921|B.1.1.4|United Kingdom|2020-08-31	0.0007727560	Europe
Europe|hCoV-19/England/WSFT-25C0FD7/2020|EPI ISL 492838|B.1.1.71|United Kingdom|2020-05-16	Europe|hCoV-19/England/MILK-99D60D/2020|EPI ISL 549921|B.1.1.4|United Kingdom|2020-08-31	0.0006382114	Europe
Europe|hCoV-19/Belgium/ULG-10228/2020|EPI ISL 498134|B.1.9|Belgium|2020-05-16	Europe|hCoV-19/England/MILK-99D60D/2020|EPI ISL 549921|B.1.1.4|United Kingdom|2020-08-31	0.0008736148	Europe
Europe|hCoV-19/Northern Ireland/NIRE-1069B3/2020|EPI ISL 500964|B.1.1|United Kingdom|2020-05-16	Europe|hCoV-19/England/MILK-99D60D/2020|EPI ISL 549921|B.1.1.4|United Kingdom|2020-08-31	0.0006046099	Europe
Europe|hCoV-19/England/BRIS-12B9C7/2020|EPI ISL 469413|B.1.1.1|United Kingdom|2020-05-17	Europe|hCoV-19/England/MILK-99D60D/2020|EPI ISL 549921|B.1.1.4|United Kingdom|2020-08-31	0.0007391378	Europe
Europe|hCoV-19/England/BHRT-24B36E2/2020|EPI ISL 528796|B.1.1|United Kingdom|2020-05-17	Europe|hCoV-19/England/MILK-99D60D/2020|EPI ISL 549921|B.1.1.4|United Kingdom|2020-08-31	0.0006046565	Europe
Europe|hCoV-19/Wales/PHWC-165DA7/2020|EPI ISL 490800|B.1|United Kingdom|2020-05-17	Europe|hCoV-19/England/MILK-99D60D/2020|EPI ISL 549921|B.1.1.4|United Kingdom|2020-08-31	0.0007727559	Europe
Europe|hCoV-19/England/NORW-EC8C6/2020|EPI ISL 457570|B.1.1.10|United Kingdom|2020-05-17	Europe|hCoV-19/England/MILK-99D60D/2020|EPI ISL 549921|B.1.1.4|United Kingdom|2020-08-31	0.0006382388	Europe
Europe|hCoV-19/England/BRIS-12B8D9/2020|EPI ISL 469347|B.1.1.1|United Kingdom|2020-05-18	Europe|hCoV-19/England/MILK-99D60D/2020|EPI ISL 549921|B.1.1.4|United Kingdom|2020-08-31	0.0006718603	Europe
Europe|hCoV-19/England/HECH-259A097/2020|EPI ISL 482093|B.1.1|United Kingdom|2020-05-18	Europe|hCoV-19/England/MILK-99D60D/2020|EPI ISL 549921|B.1.1.4|United Kingdom|2020-08-31	0.0005374107	Europe
Europe|hCoV-19/Northern Ireland/NIRE-106C23/2020|EPI ISL 501063|B.1.1|United Kingdom|2020-05-18	Europe|hCoV-19/England/MILK-99D60D/2020|EPI ISL 549921|B.1.1.4|United Kingdom|2020-08-31	0.0005374245	Europe
Europe|hCoV-19/England/NORT-29A8E3/2020|EPI ISL 492453|B.1.1.1|United Kingdom|2020-05-19	Europe|hCoV-19/England/MILK-99D60D/2020|EPI ISL 549921|B.1.1.4|United Kingdom|2020-08-31	0.0006718603	Europe
Europe|hCoV-19/England/ALDP-49E07C/2020|EPI ISL 559492|B.1.1|United Kingdom|2020-05-19	Europe|hCoV-19/England/MILK-99D60D/2020|EPI ISL 549921|B.1.1.4|United Kingdom|2020-08-31	0.0005710244	Europe
Europe|hCoV-19/Northern Ireland/NIRE-106D02/2020|EPI ISL 501065|B.1.1|United Kingdom|2020-05-19	Europe|hCoV-19/England/MILK-99D60D/2020|EPI ISL 549921|B.1.1.4|United Kingdom|2020-08-31	0.0006046618	Europe
Europe|hCoV-19/Sweden/20-51737/2020|EPI ISL 510840|B.1|Sweden|2020-05-19	Europe|hCoV-19/England/MILK-99D60D/2020|EPI ISL 549921|B.1.1.4|United Kingdom|2020-08-31	0.0007728026	Europe
Europe|hCoV-19/England/OXON-B31DC/2020|EPI ISL 534842|B.1.1|United Kingdom|2020-05-20	Europe|hCoV-19/England/MILK-99D60D/2020|EPI ISL 549921|B.1.1.4|United Kingdom|2020-08-31	0.0007054788	Europe
Europe|hCoV-19/England/ALDP-49E980/2020|EPI ISL 559541|B.1|United Kingdom|2020-05-20	Europe|hCoV-19/England/MILK-99D60D/2020|EPI ISL 549921|B.1.1.4|United Kingdom|2020-08-31	0.0009072715	Europe
Europe|hCoV-19/Germany/BW-UT-025/2020|EPI ISL 508700|B.1.126|Germany|2020-05-20	Europe|hCoV-19/England/MILK-99D60D/2020|EPI ISL 549921|B.1.1.4|United Kingdom|2020-08-31	0.0007055512	Europe
Europe|hCoV-19/England/ALDP-49E4DA/2020|EPI ISL 559441|B.1.1|United Kingdom|2020-05-20	Europe|hCoV-19/England/MILK-99D60D/2020|EPI ISL 549921|B.1.1.4|United Kingdom|2020-08-31	0.0005374107	Europe
Europe|hCoV-19/England/BRIS-1333BF/2020|EPI ISL 495099|B.1|United Kingdom|2020-05-21	Europe|hCoV-19/England/MILK-99D60D/2020|EPI ISL 549921|B.1.1.4|United Kingdom|2020-08-31	0.0007055454	Europe
Europe|hCoV-19/Scotland/CVR3816/2020|EPI ISL 478142|B.1.1.1|United Kingdom|2020-05-21	Europe|hCoV-19/England/MILK-99D60D/2020|EPI ISL 549921|B.1.1.4|United Kingdom|2020-08-31	0.0006720130	Europe
Europe|hCoV-19/England/ALDP-4A229D/2020|EPI ISL 559375|B.1|United Kingdom|2020-05-21	Europe|hCoV-19/England/MILK-99D60D/2020|EPI ISL 549921|B.1.1.4|United Kingdom|2020-08-31	0.0006719064	Europe
Europe|hCoV-19/England/ALDP-4A25FE/2020|EPI ISL 559429|B.1|United Kingdom|2020-05-21	Europe|hCoV-19/England/MILK-99D60D/2020|EPI ISL 549921|B.1.1.4|United Kingdom|2020-08-31	0.0009073495	Europe
Europe|hCoV-19/Sweden/20-51744/2020|EPI ISL 548251|B.1.1|Sweden|2020-05-22	Europe|hCoV-19/England/MILK-99D60D/2020|EPI ISL 549921|B.1.1.4|United Kingdom|2020-08-31	0.0007055499	Europe
Europe|hCoV-19/England/MILK-467F7F/2020|EPI ISL 559726|B.1.1|United Kingdom|2020-05-22	Europe|hCoV-19/England/MILK-99D60D/2020|EPI ISL 549921|B.1.1.4|United Kingdom|2020-08-31	0.0006046410	Europe
Europe|hCoV-19/England/OXON-B428D/2020|EPI ISL 534943|B.1.1|United Kingdom|2020-05-22	Europe|hCoV-19/England/MILK-99D60D/2020|EPI ISL 549921|B.1.1.4|United Kingdom|2020-08-31	0.0006046359	Europe
Europe|hCoV-19/Lithuania/C20-05-R15/2020|EPI ISL 560394|B.1.1|Lithuania|2020-05-22	Europe|hCoV-19/England/MILK-99D60D/2020|EPI ISL 549921|B.1.1.4|United Kingdom|2020-08-31	0.0005374107	Europe
Europe|hCoV-19/Russia/OMS-ORINFI-543S/2020|EPI ISL 569751|B.1.1|Russia|2020-05-23	Europe|hCoV-19/England/MILK-99D60D/2020|EPI ISL 549921|B.1.1.4|United Kingdom|2020-08-31	0.0005374107	Europe
Europe|hCoV-19/Sweden/20-08906/2020|EPI ISL 510813|B.1|Sweden|2020-05-23	Europe|hCoV-19/England/MILK-99D60D/2020|EPI ISL 549921|B.1.1.4|United Kingdom|2020-08-31	0.0007727693	Europe
Europe|hCoV-19/England/ALDP-4A30B0/2020|EPI ISL 559424|B.1.98|United Kingdom|2020-05-23	Europe|hCoV-19/England/MILK-99D60D/2020|EPI ISL 549921|B.1.1.4|United Kingdom|2020-08-31	0.0007055150	Europe
Europe|hCoV-19/Belgium/ULG-10200/2020|EPI ISL 471435|B.1.9|Belgium|2020-05-23	Europe|hCoV-19/England/MILK-99D60D/2020|EPI ISL 549921|B.1.1.4|United Kingdom|2020-08-31	0.0008399623	Europe
Europe|hCoV-19/England/OXON-B3FC3/2020|EPI ISL 534921|B.1|United Kingdom|2020-05-24	Europe|hCoV-19/England/MILK-99D60D/2020|EPI ISL 549921|B.1.1.4|United Kingdom|2020-08-31	0.0007391567	Europe
Europe|hCoV-19/Russia/SPE-RII-17217V/2020|EPI ISL 524013|B.1.1|Russia|2020-05-24	Europe|hCoV-19/England/MILK-99D60D/2020|EPI ISL 549921|B.1.1.4|United Kingdom|2020-08-31	0.0006046514	Europe
Europe|hCoV-19/England/MILK-469766/2020|EPI ISL 559725|B.1.1.1|United Kingdom|2020-05-24	Europe|hCoV-19/England/MILK-99D60D/2020|EPI ISL 549921|B.1.1.4|United Kingdom|2020-08-31	0.0007727495	Europe
Europe|hCoV-19/Russia/OMS-ORINFI-1296S/2020|EPI ISL 569758|B.1.1|Russia|2020-05-24	Europe|hCoV-19/England/MILK-99D60D/2020|EPI ISL 549921|B.1.1.4|United Kingdom|2020-08-31	0.0006046669	Europe
Europe|hCoV-19/England/SHEF-10B2FD0/2020|EPI ISL 537257|B.1.160.1|United Kingdom|2020-05-25	Europe|hCoV-19/England/MILK-99D60D/2020|EPI ISL 549921|B.1.1.4|United Kingdom|2020-08-31	0.0009409161	Europe
Europe|hCoV-19/England/LIVE-A0521/2020|EPI ISL 472118|B.1.1.1|United Kingdom|2020-05-25	Europe|hCoV-19/England/MILK-99D60D/2020|EPI ISL 549921|B.1.1.4|United Kingdom|2020-08-31	0.0007054848	Europe
Europe|hCoV-19/England/ALDP-4984B2/2020|EPI ISL 559431|B.1.1|United Kingdom|2020-05-25	Europe|hCoV-19/England/MILK-99D60D/2020|EPI ISL 549921|B.1.1.4|United Kingdom|2020-08-31	0.0005374245	Europe
Europe|hCoV-19/Portugal/IGC3484/2020|EPI ISL 491189|B.1.1|Portugal|2020-05-25	Europe|hCoV-19/England/MILK-99D60D/2020|EPI ISL 549921|B.1.1.4|United Kingdom|2020-08-31	0.0005374338	Europe
Europe|hCoV-19/England/ALDP-499B9E/2020|EPI ISL 559433|B.1.1.1|United Kingdom|2020-05-26	Europe|hCoV-19/England/MILK-99D60D/2020|EPI ISL 549921|B.1.1.4|United Kingdom|2020-08-31	0.0008737254	Europe
Europe|hCoV-19/England/OXON-B4144/2020|EPI ISL 534932|B.1.1.220|United Kingdom|2020-05-26	Europe|hCoV-19/England/MILK-99D60D/2020|EPI ISL 549921|B.1.1.4|United Kingdom|2020-08-31	0.0005374107	Europe
Europe|hCoV-19/England/LIVE-A05D6/2020|EPI ISL 478385|B.1.1|United Kingdom|2020-05-26	Europe|hCoV-19/England/MILK-99D60D/2020|EPI ISL 549921|B.1.1.4|United Kingdom|2020-08-31	0.0006718603	Europe
Europe|hCoV-19/England/BRIS-12B47B/2020|EPI ISL 487571|B.1.1.1|United Kingdom|2020-05-26	Europe|hCoV-19/England/MILK-99D60D/2020|EPI ISL 549921|B.1.1.4|United Kingdom|2020-08-31	0.0008063140	Europe
Europe|hCoV-19/Russia/StPetersburg-RII18088S/2020|EPI ISL 507284|B.1.1|Russia|2020-05-27	Europe|hCoV-19/England/MILK-99D60D/2020|EPI ISL 549921|B.1.1.4|United Kingdom|2020-08-31	0.0006046359	Europe
Europe|hCoV-19/England/ALDP-499624/2020|EPI ISL 559384|B.1.1|United Kingdom|2020-05-27	Europe|hCoV-19/England/MILK-99D60D/2020|EPI ISL 549921|B.1.1.4|United Kingdom|2020-08-31	0.0006382826	Europe
Europe|hCoV-19/Scotland/CVR3729/2020|EPI ISL 473769|B.1.1|United Kingdom|2020-05-27	Europe|hCoV-19/England/MILK-99D60D/2020|EPI ISL 549921|B.1.1.4|United Kingdom|2020-08-31	0.0006382936	Europe
Europe|hCoV-19/Russia/SPE-RII-17684V/2020|EPI ISL 524015|B.4|Russia|2020-05-27	Europe|hCoV-19/England/MILK-99D60D/2020|EPI ISL 549921|B.1.1.4|United Kingdom|2020-08-31	0.0011427291	Europe
Europe|hCoV-19/Sweden/20-19194/2020|EPI ISL 475525|B.1.1|Sweden|2020-05-28	Europe|hCoV-19/England/MILK-99D60D/2020|EPI ISL 549921|B.1.1.4|United Kingdom|2020-08-31	0.0008064319	Europe
Europe|hCoV-19/England/NORT-29B1BA/2020|EPI ISL 493491|B.1.1.1|United Kingdom|2020-05-28	Europe|hCoV-19/England/MILK-99D60D/2020|EPI ISL 549921|B.1.1.4|United Kingdom|2020-08-31	0.0006046514	Europe
Europe|hCoV-19/Russia/OMS-ORINFI-2306S/2020|EPI ISL 569760|B.1.1|Russia|2020-05-28	Europe|hCoV-19/England/MILK-99D60D/2020|EPI ISL 549921|B.1.1.4|United Kingdom|2020-08-31	0.0005374338	Europe
Europe|hCoV-19/Latvia/054/2020|EPI ISL 486438|B.1.1|Latvia|2020-05-28	Europe|hCoV-19/England/MILK-99D60D/2020|EPI ISL 549921|B.1.1.4|United Kingdom|2020-08-31	0.0006046359	Europe
Europe|hCoV-19/Russia/SPE-RII-18663V/2020|EPI ISL 524021|B.1.1|Russia|2020-05-29	Europe|hCoV-19/England/MILK-99D60D/2020|EPI ISL 549921|B.1.1.4|United Kingdom|2020-08-31	0.0005038130	Europe
Europe|hCoV-19/England/BIRM-5FAC8/2020|EPI ISL 473371|B.1.1.1|United Kingdom|2020-05-29	Europe|hCoV-19/England/MILK-99D60D/2020|EPI ISL 549921|B.1.1.4|United Kingdom|2020-08-31	0.0006719008	Europe
Europe|hCoV-19/Wales/PHWC-163116/2020|EPI ISL 473249|B.1.1.1|United Kingdom|2020-05-29	Europe|hCoV-19/England/MILK-99D60D/2020|EPI ISL 549921|B.1.1.4|United Kingdom|2020-08-31	0.0006046514	Europe
Europe|hCoV-19/Russia/OMS-ORINFI-2854S/2020|EPI ISL 569761|B.1.1|Russia|2020-05-29	Europe|hCoV-19/England/MILK-99D60D/2020|EPI ISL 549921|B.1.1.4|United Kingdom|2020-08-31	0.0006718891	Europe
Europe|hCoV-19/England/BRIS-12DE5D/2020|EPI ISL 482002|B.1.1.1|United Kingdom|2020-05-30	Europe|hCoV-19/England/MILK-99D60D/2020|EPI ISL 549921|B.1.1.4|United Kingdom|2020-08-31	0.0007391378	Europe
Europe|hCoV-19/Scotland/CVR3878/2020|EPI ISL 484667|B.1.1.10|United Kingdom|2020-05-30	Europe|hCoV-19/England/MILK-99D60D/2020|EPI ISL 549921|B.1.1.4|United Kingdom|2020-08-31	0.0007727560	Europe
Europe|hCoV-19/Italy/CAM-CEINGE-1/2020|EPI ISL 477204|B.1.1|Italy|2020-05-30	Europe|hCoV-19/England/MILK-99D60D/2020|EPI ISL 549921|B.1.1.4|United Kingdom|2020-08-31	0.0005710342	Europe
Europe|hCoV-19/Spain/AS-MG-68-19/2020|EPI ISL 462996|B.1.5|Spain|2020-05-30	Europe|hCoV-19/England/MILK-99D60D/2020|EPI ISL 549921|B.1.1.4|United Kingdom|2020-08-31	0.0006718947	Europe
Europe|hCoV-19/Portugal/IGC4024/2020|EPI ISL 491224|B.1.1|Portugal|2020-05-31	Europe|hCoV-19/England/MILK-99D60D/2020|EPI ISL 549921|B.1.1.4|United Kingdom|2020-08-31	0.0005374338	Europe
Europe|hCoV-19/England/BRIS-12DD9C/2020|EPI ISL 481975|B.1.1.1|United Kingdom|2020-05-31	Europe|hCoV-19/England/MILK-99D60D/2020|EPI ISL 549921|B.1.1.4|United Kingdom|2020-08-31	0.0008063833	Europe
Europe|hCoV-19/England/BRIS-12DE02/2020|EPI ISL 482011|B.1.1.1|United Kingdom|2020-05-31	Europe|hCoV-19/England/MILK-99D60D/2020|EPI ISL 549921|B.1.1.4|United Kingdom|2020-08-31	0.0008063972	Europe
Europe|hCoV-19/England/MILK-45C21A/2020|EPI ISL 559708|B.1.1|United Kingdom|2020-05-31	Europe|hCoV-19/England/MILK-99D60D/2020|EPI ISL 549921|B.1.1.4|United Kingdom|2020-08-31	0.0006382662	Europe
Europe|hCoV-19/Belgium/UGent-122/2020|EPI ISL 475082|B.1.178|Belgium|2020-06-01	Europe|hCoV-19/England/MILK-99D60D/2020|EPI ISL 549921|B.1.1.4|United Kingdom|2020-08-31	0.0007391502	Europe
Europe|hCoV-19/Russia/OMS-ORINFI-5900S/2020|EPI ISL 569772|B.1.1|Russia|2020-06-01	Europe|hCoV-19/England/MILK-99D60D/2020|EPI ISL 549921|B.1.1.4|United Kingdom|2020-08-31	0.0005374245	Europe
Europe|hCoV-19/England/ALDP-52B90F/2020|EPI ISL 559069|B.1.1|United Kingdom|2020-06-01	Europe|hCoV-19/England/MILK-99D60D/2020|EPI ISL 549921|B.1.1.4|United Kingdom|2020-08-31	0.0005710587	Europe
Europe|hCoV-19/England/BRIS-12DDC9/2020|EPI ISL 482026|B.1.1.1|United Kingdom|2020-06-01	Europe|hCoV-19/England/MILK-99D60D/2020|EPI ISL 549921|B.1.1.4|United Kingdom|2020-08-31	0.0007727495	Europe
Europe|hCoV-19/England/BRIS-12DB1A/2020|EPI ISL 481768|B.1.1.1|United Kingdom|2020-06-01	Europe|hCoV-19/England/MILK-99D60D/2020|EPI ISL 549921|B.1.1.4|United Kingdom|2020-08-31	0.0007391060	Europe
Europe|hCoV-19/England/NORT-29B660/2020|EPI ISL 493497|B.1.1|United Kingdom|2020-06-02	Europe|hCoV-19/England/MILK-99D60D/2020|EPI ISL 549921|B.1.1.4|United Kingdom|2020-08-31	0.0007726633	Europe
Europe|hCoV-19/England/ALDP-520C10/2020|EPI ISL 559090|B.1.1|United Kingdom|2020-06-02	Europe|hCoV-19/England/MILK-99D60D/2020|EPI ISL 549921|B.1.1.4|United Kingdom|2020-08-31	0.0005374338	Europe
Europe|hCoV-19/England/LIVE-A0293/2020|EPI ISL 472098|B.1.1|United Kingdom|2020-06-02	Europe|hCoV-19/England/MILK-99D60D/2020|EPI ISL 549921|B.1.1.4|United Kingdom|2020-08-31	0.0006718603	Europe
Europe|hCoV-19/England/ALDP-5200E7/2020|EPI ISL 558907|B.1.1|United Kingdom|2020-06-02	Europe|hCoV-19/England/MILK-99D60D/2020|EPI ISL 549921|B.1.1.4|United Kingdom|2020-08-31	0.0005710097	Europe
Europe|hCoV-19/Russia/SPE-RII-19578V/2020|EPI ISL 524026|B.1.1.71|Russia|2020-06-03	Europe|hCoV-19/England/MILK-99D60D/2020|EPI ISL 549921|B.1.1.4|United Kingdom|2020-08-31	0.0008063832	Europe
Europe|hCoV-19/England/EXET-1375F1/2020|EPI ISL 471979|A.2|United Kingdom|2020-06-03	Europe|hCoV-19/England/MILK-99D60D/2020|EPI ISL 549921|B.1.1.4|United Kingdom|2020-08-31	0.0012437139	Europe
Europe|hCoV-19/Russia/SPE-RII-19422V/2020|EPI ISL 524024|B.1.1|Russia|2020-06-03	Europe|hCoV-19/England/MILK-99D60D/2020|EPI ISL 549921|B.1.1.4|United Kingdom|2020-08-31	0.0005710244	Europe
Europe|hCoV-19/England/20238034404/2020|EPI ISL 471513|B|United Kingdom|2020-06-03	Europe|hCoV-19/England/MILK-99D60D/2020|EPI ISL 549921|B.1.1.4|United Kingdom|2020-08-31	0.0008742896	Europe
Europe|hCoV-19/England/MILK-4BE1DD/2020|EPI ISL 559223|B.1.1|United Kingdom|2020-06-04	Europe|hCoV-19/England/MILK-99D60D/2020|EPI ISL 549921|B.1.1.4|United Kingdom|2020-08-31	0.0007390932	Europe
Europe|hCoV-19/England/LIVE-A00D5/2020|EPI ISL 478375|B.1.1|United Kingdom|2020-06-04	Europe|hCoV-19/England/MILK-99D60D/2020|EPI ISL 549921|B.1.1.4|United Kingdom|2020-08-31	0.0006382278	Europe
Europe|hCoV-19/England/MILK-4B620F/2020|EPI ISL 559283|B.1.1|United Kingdom|2020-06-04	Europe|hCoV-19/England/MILK-99D60D/2020|EPI ISL 549921|B.1.1.4|United Kingdom|2020-08-31	0.0006382278	Europe
Europe|hCoV-19/Sweden/20-51900/2020|EPI ISL 475533|B.1|Sweden|2020-06-04	Europe|hCoV-19/England/MILK-99D60D/2020|EPI ISL 549921|B.1.1.4|United Kingdom|2020-08-31	0.0007728224	Europe
Europe|hCoV-19/Spain/PV-HUB-50388391/2020|EPI ISL 490204|B.1|Spain|2020-06-05	Europe|hCoV-19/England/MILK-99D60D/2020|EPI ISL 549921|B.1.1.4|United Kingdom|2020-08-31	0.0007391121	Europe
Europe|hCoV-19/England/MILK-956A31/2020|EPI ISL 554191|B.1.1.123|United Kingdom|2020-06-05	Europe|hCoV-19/England/MILK-99D60D/2020|EPI ISL 549921|B.1.1.4|United Kingdom|2020-08-31	0.0006382388	Europe
Europe|hCoV-19/Scotland/CVR3926/2020|EPI ISL 512470|B.1.1.10|United Kingdom|2020-06-05	Europe|hCoV-19/England/MILK-99D60D/2020|EPI ISL 549921|B.1.1.4|United Kingdom|2020-08-31	0.0007727560	Europe
Europe|hCoV-19/Sweden/20-51952/2020|EPI ISL 560974|B.1.1|Sweden|2020-06-05	Europe|hCoV-19/England/MILK-99D60D/2020|EPI ISL 549921|B.1.1.4|United Kingdom|2020-08-31	0.0005710342	Europe
Europe|hCoV-19/England/MILK-956B6B/2020|EPI ISL 554163|B.1.1|United Kingdom|2020-06-06	Europe|hCoV-19/England/MILK-99D60D/2020|EPI ISL 549921|B.1.1.4|United Kingdom|2020-08-31	0.0006046359	Europe
Europe|hCoV-19/Russia/StPetersburg-RII21769S/2020|EPI ISL 507288|B.1.1|Russia|2020-06-06	Europe|hCoV-19/England/MILK-99D60D/2020|EPI ISL 549921|B.1.1.4|United Kingdom|2020-08-31	0.0005038130	Europe
Europe|hCoV-19/North Macedonia/2499/2020|EPI ISL 516413|B.1|North Macedonia|2020-06-06	Europe|hCoV-19/England/MILK-99D60D/2020|EPI ISL 549921|B.1.1.4|United Kingdom|2020-08-31	0.0007391250	Europe
Europe|hCoV-19/England/MILK-4C4DC1/2020|EPI ISL 559241|B.1.1.1|United Kingdom|2020-06-06	Europe|hCoV-19/England/MILK-99D60D/2020|EPI ISL 549921|B.1.1.4|United Kingdom|2020-08-31	0.0008399624	Europe
Europe|hCoV-19/England/ALDP-9446BA/2020|EPI ISL 554640|B.1.1|United Kingdom|2020-06-07	Europe|hCoV-19/England/MILK-99D60D/2020|EPI ISL 549921|B.1.1.4|United Kingdom|2020-08-31	0.0006718719	Europe
Europe|hCoV-19/Poland/1154942/2020|EPI ISL 512299|B.1.1|Poland|2020-06-07	Europe|hCoV-19/England/MILK-99D60D/2020|EPI ISL 549921|B.1.1.4|United Kingdom|2020-08-31	0.0006382278	Europe
Europe|hCoV-19/England/ALDP-944C8B/2020|EPI ISL 555638|B.1|United Kingdom|2020-06-07	Europe|hCoV-19/England/MILK-99D60D/2020|EPI ISL 549921|B.1.1.4|United Kingdom|2020-08-31	0.0008736221	Europe
Europe|hCoV-19/England/ALDP-496A1C/2020|EPI ISL 559353|B.1.1.1|United Kingdom|2020-06-07	Europe|hCoV-19/England/MILK-99D60D/2020|EPI ISL 549921|B.1.1.4|United Kingdom|2020-08-31	0.0007403137	Europe
Europe|hCoV-19/England/NORT-29BA0A/2020|EPI ISL 507121|B.1.1|United Kingdom|2020-06-08	Europe|hCoV-19/England/MILK-99D60D/2020|EPI ISL 549921|B.1.1.4|United Kingdom|2020-08-31	0.0006382661	Europe
Europe|hCoV-19/Portugal/IGC4467/2020|EPI ISL 491254|B.1.1.198|Portugal|2020-06-08	Europe|hCoV-19/England/MILK-99D60D/2020|EPI ISL 549921|B.1.1.4|United Kingdom|2020-08-31	0.0008063418	Europe
Europe|hCoV-19/England/NORT-29B9B2/2020|EPI ISL 507120|B.1.1.1|United Kingdom|2020-06-08	Europe|hCoV-19/England/MILK-99D60D/2020|EPI ISL 549921|B.1.1.4|United Kingdom|2020-08-31	0.0007054847	Europe
Europe|hCoV-19/Spain/PV-HUB-56574605/2020|EPI ISL 483572|B.1|Spain|2020-06-08	Europe|hCoV-19/England/MILK-99D60D/2020|EPI ISL 549921|B.1.1.4|United Kingdom|2020-08-31	0.0007391121	Europe
Europe|hCoV-19/England/MILK-958273/2020|EPI ISL 554682|B.1.1.1|United Kingdom|2020-06-09	Europe|hCoV-19/England/MILK-99D60D/2020|EPI ISL 549921|B.1.1.4|United Kingdom|2020-08-31	0.0007055453	Europe
Europe|hCoV-19/England/MILK-957854/2020|EPI ISL 553897|B.1.1.247|United Kingdom|2020-06-09	Europe|hCoV-19/England/MILK-99D60D/2020|EPI ISL 549921|B.1.1.4|United Kingdom|2020-08-31	0.0006382662	Europe
Europe|hCoV-19/England/MILK-9586FF/2020|EPI ISL 554831|B.1|United Kingdom|2020-06-09	Europe|hCoV-19/England/MILK-99D60D/2020|EPI ISL 549921|B.1.1.4|United Kingdom|2020-08-31	0.0009072948	Europe
Europe|hCoV-19/England/MILK-957AC7/2020|EPI ISL 554223|B.1.1|United Kingdom|2020-06-09	Europe|hCoV-19/England/MILK-99D60D/2020|EPI ISL 549921|B.1.1.4|United Kingdom|2020-08-31	0.0006046255	Europe
Europe|hCoV-19/England/MILK-9572DE/2020|EPI ISL 554208|B.1.1|United Kingdom|2020-06-10	Europe|hCoV-19/England/MILK-99D60D/2020|EPI ISL 549921|B.1.1.4|United Kingdom|2020-08-31	0.0005710244	Europe
Europe|hCoV-19/England/ALDP-4AF166/2020|EPI ISL 559333|B.1.1|United Kingdom|2020-06-10	Europe|hCoV-19/England/MILK-99D60D/2020|EPI ISL 549921|B.1.1.4|United Kingdom|2020-08-31	0.0006718892	Europe
Europe|hCoV-19/North Macedonia/2907/2020|EPI ISL 516418|B.1.9|North Macedonia|2020-06-10	Europe|hCoV-19/England/MILK-99D60D/2020|EPI ISL 549921|B.1.1.4|United Kingdom|2020-08-31	0.0008736899	Europe
Europe|hCoV-19/France/OCC-25/2020|EPI ISL 482883|B.1.159|France|2020-06-10	Europe|hCoV-19/England/MILK-99D60D/2020|EPI ISL 549921|B.1.1.4|United Kingdom|2020-08-31	0.0008737124	Europe
Europe|hCoV-19/England/ALDP-954B8B/2020|EPI ISL 553431|B.1.1|United Kingdom|2020-06-11	Europe|hCoV-19/England/MILK-99D60D/2020|EPI ISL 549921|B.1.1.4|United Kingdom|2020-08-31	0.0005710342	Europe
Europe|hCoV-19/England/MILK-957274/2020|EPI ISL 554214|B.1.1|United Kingdom|2020-06-11	Europe|hCoV-19/England/MILK-99D60D/2020|EPI ISL 549921|B.1.1.4|United Kingdom|2020-08-31	0.0006718719	Europe
Europe|hCoV-19/England/ALDP-95A727/2020|EPI ISL 553491|B.1.1|United Kingdom|2020-06-11	Europe|hCoV-19/England/MILK-99D60D/2020|EPI ISL 549921|B.1.1.4|United Kingdom|2020-08-31	0.0006046099	Europe
Europe|hCoV-19/England/ALDP-94AA8B/2020|EPI ISL 556424|B.1.1.123|United Kingdom|2020-06-11	Europe|hCoV-19/England/MILK-99D60D/2020|EPI ISL 549921|B.1.1.4|United Kingdom|2020-08-31	0.0006718603	Europe
Europe|hCoV-19/England/ALDP-94A405/2020|EPI ISL 556408|B.1.1.4|United Kingdom|2020-06-12	Europe|hCoV-19/England/MILK-99D60D/2020|EPI ISL 549921|B.1.1.4|United Kingdom|2020-08-31	0.0002686510	Europe
Europe|hCoV-19/England/ALDP-954AE8/2020|EPI ISL 553487|B.1.1|United Kingdom|2020-06-12	Europe|hCoV-19/England/MILK-99D60D/2020|EPI ISL 549921|B.1.1.4|United Kingdom|2020-08-31	0.0006382552	Europe
Europe|hCoV-19/England/ALDP-95A675/2020|EPI ISL 553433|B.1.1|United Kingdom|2020-06-12	Europe|hCoV-19/England/MILK-99D60D/2020|EPI ISL 549921|B.1.1.4|United Kingdom|2020-08-31	0.0007054970	Europe
Europe|hCoV-19/England/ALDP-955319/2020|EPI ISL 553553|B.1|United Kingdom|2020-06-12	Europe|hCoV-19/England/MILK-99D60D/2020|EPI ISL 549921|B.1.1.4|United Kingdom|2020-08-31	0.0007055512	Europe
Europe|hCoV-19/England/ALDP-951447/2020|EPI ISL 554426|B.1.1|United Kingdom|2020-06-13	Europe|hCoV-19/England/MILK-99D60D/2020|EPI ISL 549921|B.1.1.4|United Kingdom|2020-08-31	0.0006382388	Europe
Europe|hCoV-19/England/MILK-957C76/2020|EPI ISL 554683|B.1.1.44|United Kingdom|2020-06-13	Europe|hCoV-19/England/MILK-99D60D/2020|EPI ISL 549921|B.1.1.4|United Kingdom|2020-08-31	0.0009071936	Europe
Europe|hCoV-19/England/ALDP-95177B/2020|EPI ISL 554122|B.1.1|United Kingdom|2020-06-13	Europe|hCoV-19/England/MILK-99D60D/2020|EPI ISL 549921|B.1.1.4|United Kingdom|2020-08-31	0.0005374107	Europe
Europe|hCoV-19/England/ALDP-95078B/2020|EPI ISL 554603|B.1.1|United Kingdom|2020-06-13	Europe|hCoV-19/England/MILK-99D60D/2020|EPI ISL 549921|B.1.1.4|United Kingdom|2020-08-31	0.0005374107	Europe
Europe|hCoV-19/England/ALDP-9512A7/2020|EPI ISL 554354|B.1.1.1|United Kingdom|2020-06-14	Europe|hCoV-19/England/MILK-99D60D/2020|EPI ISL 549921|B.1.1.4|United Kingdom|2020-08-31	0.0008399408	Europe
Europe|hCoV-19/Scotland/CVR3895/2020|EPI ISL 484677|B.1.1.10|United Kingdom|2020-06-14	Europe|hCoV-19/England/MILK-99D60D/2020|EPI ISL 549921|B.1.1.4|United Kingdom|2020-08-31	0.0007727560	Europe
Europe|hCoV-19/England/ALDP-95083D/2020|EPI ISL 554359|B.1.1.1|United Kingdom|2020-06-14	Europe|hCoV-19/England/MILK-99D60D/2020|EPI ISL 549921|B.1.1.4|United Kingdom|2020-08-31	0.0007730021	Europe
Europe|hCoV-19/England/ALDP-94D4E4/2020|EPI ISL 555061|B.1.1|United Kingdom|2020-06-14	Europe|hCoV-19/England/MILK-99D60D/2020|EPI ISL 549921|B.1.1.4|United Kingdom|2020-08-31	0.0005710672	Europe
Europe|hCoV-19/England/ALDP-94CE32/2020|EPI ISL 555908|B.1.1|United Kingdom|2020-06-15	Europe|hCoV-19/England/MILK-99D60D/2020|EPI ISL 549921|B.1.1.4|United Kingdom|2020-08-31	0.0006382552	Europe
Europe|hCoV-19/England/ALDP-94C728/2020|EPI ISL 555878|B.1.1.1|United Kingdom|2020-06-15	Europe|hCoV-19/England/MILK-99D60D/2020|EPI ISL 549921|B.1.1.4|United Kingdom|2020-08-31	0.0008400686	Europe
Europe|hCoV-19/England/ALDP-94CBE0/2020|EPI ISL 555917|B.1.1.1|United Kingdom|2020-06-15	Europe|hCoV-19/England/MILK-99D60D/2020|EPI ISL 549921|B.1.1.4|United Kingdom|2020-08-31	0.0007054847	Europe
Europe|hCoV-19/England/ALDP-94D61B/2020|EPI ISL 555099|B.1|United Kingdom|2020-06-15	Europe|hCoV-19/England/MILK-99D60D/2020|EPI ISL 549921|B.1.1.4|United Kingdom|2020-08-31	0.0009745637	Europe
Europe|hCoV-19/Spain/PV-HUB-50378813/2020|EPI ISL 490202|B.1|Spain|2020-06-16	Europe|hCoV-19/England/MILK-99D60D/2020|EPI ISL 549921|B.1.1.4|United Kingdom|2020-08-31	0.0007391122	Europe
Europe|hCoV-19/England/QEUH-5EDFDA/2020|EPI ISL 533238|B.1.1.1|United Kingdom|2020-06-16	Europe|hCoV-19/England/MILK-99D60D/2020|EPI ISL 549921|B.1.1.4|United Kingdom|2020-08-31	0.0007055029	Europe
Europe|hCoV-19/England/QEUH-5F0AC4/2020|EPI ISL 533239|B.1.1.1|United Kingdom|2020-06-16	Europe|hCoV-19/England/MILK-99D60D/2020|EPI ISL 549921|B.1.1.4|United Kingdom|2020-08-31	0.0007728224	Europe
Europe|hCoV-19/England/ALDP-95CF4B/2020|EPI ISL 553504|B.1.1.4|United Kingdom|2020-06-16	Europe|hCoV-19/England/MILK-99D60D/2020|EPI ISL 549921|B.1.1.4|United Kingdom|2020-08-31	0.0002014806	Europe
Europe|hCoV-19/England/LIVE-A41CF/2020|EPI ISL 490407|B.1.1|United Kingdom|2020-06-17	Europe|hCoV-19/England/MILK-99D60D/2020|EPI ISL 549921|B.1.1.4|United Kingdom|2020-08-31	0.0005380484	Europe
Europe|hCoV-19/England/ALDP-5AE96E/2020|EPI ISL 558759|B.1.1|United Kingdom|2020-06-17	Europe|hCoV-19/England/MILK-99D60D/2020|EPI ISL 549921|B.1.1.4|United Kingdom|2020-08-31	0.0006382279	Europe
Europe|hCoV-19/England/ALDP-5B0F3A/2020|EPI ISL 558852|B.1.1|United Kingdom|2020-06-17	Europe|hCoV-19/England/MILK-99D60D/2020|EPI ISL 549921|B.1.1.4|United Kingdom|2020-08-31	0.0007054788	Europe
Europe|hCoV-19/England/ALDP-94E410/2020|EPI ISL 555382|B.1.246|United Kingdom|2020-06-17	Europe|hCoV-19/England/MILK-99D60D/2020|EPI ISL 549921|B.1.1.4|United Kingdom|2020-08-31	0.0008400686	Europe
Europe|hCoV-19/England/ALDP-94C834/2020|EPI ISL 555897|B.1.1|United Kingdom|2020-06-18	Europe|hCoV-19/England/MILK-99D60D/2020|EPI ISL 549921|B.1.1.4|United Kingdom|2020-08-31	0.0007055273	Europe
Europe|hCoV-19/England/ALDP-95CF69/2020|EPI ISL 554942|B.1.1|United Kingdom|2020-06-18	Europe|hCoV-19/England/MILK-99D60D/2020|EPI ISL 549921|B.1.1.4|United Kingdom|2020-08-31	0.0007054485	Europe
Europe|hCoV-19/Russia/MOW-RII-MH255S/2020|EPI ISL 566082|B.1.1|Russia|2020-06-18	Europe|hCoV-19/England/MILK-99D60D/2020|EPI ISL 549921|B.1.1.4|United Kingdom|2020-08-31	0.0005710097	Europe
Europe|hCoV-19/England/ALDP-950633/2020|EPI ISL 555148|B.1.1|United Kingdom|2020-06-18	Europe|hCoV-19/England/MILK-99D60D/2020|EPI ISL 549921|B.1.1.4|United Kingdom|2020-08-31	0.0005710097	Europe
Europe|hCoV-19/England/ALDP-5D33CC/2020|EPI ISL 558599|B.1.1|United Kingdom|2020-06-19	Europe|hCoV-19/England/MILK-99D60D/2020|EPI ISL 549921|B.1.1.4|United Kingdom|2020-08-31	0.0008735398	Europe
Europe|hCoV-19/England/ALDP-94F251/2020|EPI ISL 555838|B.1.1.1|United Kingdom|2020-06-19	Europe|hCoV-19/England/MILK-99D60D/2020|EPI ISL 549921|B.1.1.4|United Kingdom|2020-08-31	0.0008735773	Europe
Europe|hCoV-19/England/ALDP-5D1F15/2020|EPI ISL 558521|B.1.1|United Kingdom|2020-06-19	Europe|hCoV-19/England/MILK-99D60D/2020|EPI ISL 549921|B.1.1.4|United Kingdom|2020-08-31	0.0006382388	Europe
Europe|hCoV-19/England/ALDP-5C9F5C/2020|EPI ISL 558607|B.1.1|United Kingdom|2020-06-19	Europe|hCoV-19/England/MILK-99D60D/2020|EPI ISL 549921|B.1.1.4|United Kingdom|2020-08-31	0.0006046359	Europe
Europe|hCoV-19/England/ALDP-5D9A0D/2020|EPI ISL 558486|B.1.1|United Kingdom|2020-06-20	Europe|hCoV-19/England/MILK-99D60D/2020|EPI ISL 549921|B.1.1.4|United Kingdom|2020-08-31	0.0008063414	Europe
Europe|hCoV-19/England/ALDP-95C60A/2020|EPI ISL 554885|B.1.1.4|United Kingdom|2020-06-20	Europe|hCoV-19/England/MILK-99D60D/2020|EPI ISL 549921|B.1.1.4|United Kingdom|2020-08-31	0.0002686648	Europe
Europe|hCoV-19/England/ALDP-94ECEB/2020|EPI ISL 556385|B.1.1|United Kingdom|2020-06-20	Europe|hCoV-19/England/MILK-99D60D/2020|EPI ISL 549921|B.1.1.4|United Kingdom|2020-08-31	0.0005038130	Europe
Europe|hCoV-19/England/ALDP-92EF7F/2020|EPI ISL 551386|B.1.1.4|United Kingdom|2020-06-20	Europe|hCoV-19/England/MILK-99D60D/2020|EPI ISL 549921|B.1.1.4|United Kingdom|2020-08-31	0.0005710244	Europe
Europe|hCoV-19/England/ALDP-95C813/2020|EPI ISL 554889|B.1.1|United Kingdom|2020-06-21	Europe|hCoV-19/England/MILK-99D60D/2020|EPI ISL 549921|B.1.1.4|United Kingdom|2020-08-31	0.0005710097	Europe
Europe|hCoV-19/England/MILK-93873E/2020|EPI ISL 552823|B.1.1.1|United Kingdom|2020-06-21	Europe|hCoV-19/England/MILK-99D60D/2020|EPI ISL 549921|B.1.1.4|United Kingdom|2020-08-31	0.0006718487	Europe
Europe|hCoV-19/England/ALDP-95CAA4/2020|EPI ISL 554974|B.1.1.4|United Kingdom|2020-06-21	Europe|hCoV-19/England/MILK-99D60D/2020|EPI ISL 549921|B.1.1.4|United Kingdom|2020-08-31	0.0003358697	Europe
Europe|hCoV-19/England/ALDP-9358C5/2020|EPI ISL 553003|B.1.1.1|United Kingdom|2020-06-21	Europe|hCoV-19/England/MILK-99D60D/2020|EPI ISL 549921|B.1.1.4|United Kingdom|2020-08-31	0.0008399047	Europe
Europe|hCoV-19/England/ALDP-903505/2020|EPI ISL 552914|B.1.1.1|United Kingdom|2020-06-22	Europe|hCoV-19/England/MILK-99D60D/2020|EPI ISL 549921|B.1.1.4|United Kingdom|2020-08-31	0.0008399768	Europe
Europe|hCoV-19/England/202881380/2020|EPI ISL 491715|B.1.1.70|United Kingdom|2020-06-22	Europe|hCoV-19/England/MILK-99D60D/2020|EPI ISL 549921|B.1.1.4|United Kingdom|2020-08-31	0.0008063347	Europe
Europe|hCoV-19/Russia/OMS-ORINFI-9975S/2020|EPI ISL 569852|B.1.1.163|Russia|2020-06-22	Europe|hCoV-19/England/MILK-99D60D/2020|EPI ISL 549921|B.1.1.4|United Kingdom|2020-08-31	0.0007054545	Europe
Europe|hCoV-19/England/ALDP-904C87/2020|EPI ISL 551575|B.1.1|United Kingdom|2020-06-22	Europe|hCoV-19/England/MILK-99D60D/2020|EPI ISL 549921|B.1.1.4|United Kingdom|2020-08-31	0.0005726116	Europe
Europe|hCoV-19/England/ALDP-4FE678/2020|EPI ISL 559280|B.1.1|United Kingdom|2020-06-23	Europe|hCoV-19/England/MILK-99D60D/2020|EPI ISL 549921|B.1.1.4|United Kingdom|2020-08-31	0.0008399552	Europe
Europe|hCoV-19/England/ALDP-9229AA/2020|EPI ISL 551451|B.1.1|United Kingdom|2020-06-23	Europe|hCoV-19/England/MILK-99D60D/2020|EPI ISL 549921|B.1.1.4|United Kingdom|2020-08-31	0.0007055272	Europe
Europe|hCoV-19/England/ALDP-91F700/2020|EPI ISL 553316|B.1.1|United Kingdom|2020-06-23	Europe|hCoV-19/England/MILK-99D60D/2020|EPI ISL 549921|B.1.1.4|United Kingdom|2020-08-31	0.0006718430	Europe
Europe|hCoV-19/Ukraine/203100319/2020|EPI ISL 512599|B.1.131|Ukraine|2020-06-23	Europe|hCoV-19/England/MILK-99D60D/2020|EPI ISL 549921|B.1.1.4|United Kingdom|2020-08-31	0.0006719064	Europe
Europe|hCoV-19/England/ALDP-4F909D/2020|EPI ISL 559285|B.1.246|United Kingdom|2020-06-24	Europe|hCoV-19/England/MILK-99D60D/2020|EPI ISL 549921|B.1.1.4|United Kingdom|2020-08-31	0.0008401047	Europe
Europe|hCoV-19/England/ALDP-8FCF99/2020|EPI ISL 551430|B.1.1.1|United Kingdom|2020-06-24	Europe|hCoV-19/England/MILK-99D60D/2020|EPI ISL 549921|B.1.1.4|United Kingdom|2020-08-31	0.0007054667	Europe
Europe|hCoV-19/England/ALDP-4F7105/2020|EPI ISL 559219|B.1.1|United Kingdom|2020-06-24	Europe|hCoV-19/England/MILK-99D60D/2020|EPI ISL 549921|B.1.1.4|United Kingdom|2020-08-31	0.0005710097	Europe
Europe|hCoV-19/Sweden/20-19745/2020|EPI ISL 539881|B.1.1|Sweden|2020-06-24	Europe|hCoV-19/England/MILK-99D60D/2020|EPI ISL 549921|B.1.1.4|United Kingdom|2020-08-31	0.0006718430	Europe
Europe|hCoV-19/England/ALDP-50335A/2020|EPI ISL 559102|B.1.1|United Kingdom|2020-06-25	Europe|hCoV-19/England/MILK-99D60D/2020|EPI ISL 549921|B.1.1.4|United Kingdom|2020-08-31	0.0005710097	Europe
Europe|hCoV-19/England/ALDP-508E81/2020|EPI ISL 559293|B.1.1|United Kingdom|2020-06-25	Europe|hCoV-19/England/MILK-99D60D/2020|EPI ISL 549921|B.1.1.4|United Kingdom|2020-08-31	0.0006046099	Europe
Europe|hCoV-19/North Macedonia/ChVir7912/2020|EPI ISL 492082|B.1.1|North Macedonia|2020-06-25	Europe|hCoV-19/England/MILK-99D60D/2020|EPI ISL 549921|B.1.1.4|United Kingdom|2020-08-31	0.0006382936	Europe
Europe|hCoV-19/England/ALDP-500469/2020|EPI ISL 559099|B.1.1.4|United Kingdom|2020-06-25	Europe|hCoV-19/England/MILK-99D60D/2020|EPI ISL 549921|B.1.1.4|United Kingdom|2020-08-31	0.0002014806	Europe
Europe|hCoV-19/Scotland/QEUH-5FBE36/2020|EPI ISL 533256|B.1.1|United Kingdom|2020-06-26	Europe|hCoV-19/England/MILK-99D60D/2020|EPI ISL 549921|B.1.1.4|United Kingdom|2020-08-31	0.0008400200	Europe
Europe|hCoV-19/Norway/2798/2020|EPI ISL 493364|B.1.1|Norway|2020-06-26	Europe|hCoV-19/England/MILK-99D60D/2020|EPI ISL 549921|B.1.1.4|United Kingdom|2020-08-31	0.0007391695	Europe
Europe|hCoV-19/Norway/2806/2020|EPI ISL 493371|B.1.242|Norway|2020-06-26	Europe|hCoV-19/England/MILK-99D60D/2020|EPI ISL 549921|B.1.1.4|United Kingdom|2020-08-31	0.0007727758	Europe
Europe|hCoV-19/Norway/2800/2020|EPI ISL 493366|B.1.242|Norway|2020-06-26	Europe|hCoV-19/England/MILK-99D60D/2020|EPI ISL 549921|B.1.1.4|United Kingdom|2020-08-31	0.0008064107	Europe
Europe|hCoV-19/North Macedonia/ChVir7907/2020|EPI ISL 492078|B.1.1|North Macedonia|2020-06-27	Europe|hCoV-19/England/MILK-99D60D/2020|EPI ISL 549921|B.1.1.4|United Kingdom|2020-08-31	0.0006046514	Europe
Europe|hCoV-19/Spain/PV-IBV-005174/2020|EPI ISL 509653|B.1.1.1|Spain|2020-06-27	Europe|hCoV-19/England/MILK-99D60D/2020|EPI ISL 549921|B.1.1.4|United Kingdom|2020-08-31	0.0006718314	Europe
Europe|hCoV-19/England/ALDP-9051F0/2020|EPI ISL 551365|B.1.1|United Kingdom|2020-06-27	Europe|hCoV-19/England/MILK-99D60D/2020|EPI ISL 549921|B.1.1.4|United Kingdom|2020-08-31	0.0005710243	Europe
Europe|hCoV-19/Scotland/QEUH-5FE932/2020|EPI ISL 533236|B.40|United Kingdom|2020-06-27	Europe|hCoV-19/England/MILK-99D60D/2020|EPI ISL 549921|B.1.1.4|United Kingdom|2020-08-31	0.0009411845	Europe
Europe|hCoV-19/England/ALDP-8D452C/2020|EPI ISL 557036|B.1.1.1|United Kingdom|2020-06-28	Europe|hCoV-19/England/MILK-99D60D/2020|EPI ISL 549921|B.1.1.4|United Kingdom|2020-08-31	0.0008735549	Europe
Europe|hCoV-19/England/ALDP-7215D6/2020|EPI ISL 557579|B.1.1|United Kingdom|2020-06-28	Europe|hCoV-19/England/MILK-99D60D/2020|EPI ISL 549921|B.1.1.4|United Kingdom|2020-08-31	0.0006718430	Europe
Europe|hCoV-19/Scotland/QEUH-5FFF8A/2020|EPI ISL 533237|B.1.275|United Kingdom|2020-06-28	Europe|hCoV-19/England/MILK-99D60D/2020|EPI ISL 549921|B.1.1.4|United Kingdom|2020-08-31	0.0009746475	Europe
Europe|hCoV-19/England/ALDP-8B9FD4/2020|EPI ISL 557138|B.1.1.1|United Kingdom|2020-06-28	Europe|hCoV-19/England/MILK-99D60D/2020|EPI ISL 549921|B.1.1.4|United Kingdom|2020-08-31	0.0006718603	Europe
Europe|hCoV-19/England/ALDP-745448/2020|EPI ISL 557551|B.1.1|United Kingdom|2020-06-29	Europe|hCoV-19/England/MILK-99D60D/2020|EPI ISL 549921|B.1.1.4|United Kingdom|2020-08-31	0.0006046254	Europe
Europe|hCoV-19/England/ALDP-6FD6B3/2020|EPI ISL 557419|B.1.1.303|United Kingdom|2020-06-29	Europe|hCoV-19/England/MILK-99D60D/2020|EPI ISL 549921|B.1.1.4|United Kingdom|2020-08-31	0.0007055273	Europe
Europe|hCoV-19/Norway/2813/2020|EPI ISL 493378|B.1.242|Norway|2020-06-29	Europe|hCoV-19/England/MILK-99D60D/2020|EPI ISL 549921|B.1.1.4|United Kingdom|2020-08-31	0.0008063900	Europe
Europe|hCoV-19/England/ALDP-6FD62C/2020|EPI ISL 557482|B.1.1.4|United Kingdom|2020-06-29	Europe|hCoV-19/England/MILK-99D60D/2020|EPI ISL 549921|B.1.1.4|United Kingdom|2020-08-31	0.0006046255	Europe
Europe|hCoV-19/England/ALDP-70847E/2020|EPI ISL 557594|B.1.1|United Kingdom|2020-06-30	Europe|hCoV-19/England/MILK-99D60D/2020|EPI ISL 549921|B.1.1.4|United Kingdom|2020-08-31	0.0007391885	Europe
Europe|hCoV-19/England/MILK-6938B9/2020|EPI ISL 551786|B.1.1|United Kingdom|2020-06-30	Europe|hCoV-19/England/MILK-99D60D/2020|EPI ISL 549921|B.1.1.4|United Kingdom|2020-08-31	0.0007055272	Europe
Europe|hCoV-19/England/ALDP-7091C1/2020|EPI ISL 557682|B.1.1.1|United Kingdom|2020-06-30	Europe|hCoV-19/England/MILK-99D60D/2020|EPI ISL 549921|B.1.1.4|United Kingdom|2020-08-31	0.0007391567	Europe
Europe|hCoV-19/England/ALDP-6FD756/2020|EPI ISL 557531|B.1.1.1|United Kingdom|2020-06-30	Europe|hCoV-19/England/MILK-99D60D/2020|EPI ISL 549921|B.1.1.4|United Kingdom|2020-08-31	0.0007390742	Europe
Europe|hCoV-19/France/IDF-8697/2020|EPI ISL 560639|B.1.1.1|France|2020-06-30	Europe|hCoV-19/England/MILK-99D60D/2020|EPI ISL 549921|B.1.1.4|United Kingdom|2020-08-31	0.0008736149	Europe
Europe|hCoV-19/England/ALDP-6C1B5F/2020|EPI ISL 557770|B.1.1.1|United Kingdom|2020-07-01	Europe|hCoV-19/England/MILK-99D60D/2020|EPI ISL 549921|B.1.1.4|United Kingdom|2020-08-31	0.0008735022	Europe
Europe|hCoV-19/England/ALDP-6AEB2B/2020|EPI ISL 557772|B.1.1.1|United Kingdom|2020-07-01	Europe|hCoV-19/England/MILK-99D60D/2020|EPI ISL 549921|B.1.1.4|United Kingdom|2020-08-31	0.0008400921	Europe
Europe|hCoV-19/Sweden/20-52280/2020|EPI ISL 560983|B.1.1|Sweden|2020-07-01	Europe|hCoV-19/England/MILK-99D60D/2020|EPI ISL 549921|B.1.1.4|United Kingdom|2020-08-31	0.0006382826	Europe
Europe|hCoV-19/England/ALDP-6B2DD3/2020|EPI ISL 557839|B.1.1|United Kingdom|2020-07-01	Europe|hCoV-19/England/MILK-99D60D/2020|EPI ISL 549921|B.1.1.4|United Kingdom|2020-08-31	0.0005710244	Europe
Europe|hCoV-19/England/ALDP-6D9161/2020|EPI ISL 556074|B.1.1|United Kingdom|2020-07-02	Europe|hCoV-19/England/MILK-99D60D/2020|EPI ISL 549921|B.1.1.4|United Kingdom|2020-08-31	0.0005374107	Europe
Europe|hCoV-19/England/ALDP-6D29AC/2020|EPI ISL 556228|B.1.1|United Kingdom|2020-07-02	Europe|hCoV-19/England/MILK-99D60D/2020|EPI ISL 549921|B.1.1.4|United Kingdom|2020-08-31	0.0005374338	Europe
Europe|hCoV-19/England/ALDP-682CB1/2020|EPI ISL 551749|B.1.1.1|United Kingdom|2020-07-02	Europe|hCoV-19/England/MILK-99D60D/2020|EPI ISL 549921|B.1.1.4|United Kingdom|2020-08-31	0.0007054363	Europe
Europe|hCoV-19/England/ALDP-6901C0/2020|EPI ISL 558043|B.1.1.1|United Kingdom|2020-07-02	Europe|hCoV-19/England/MILK-99D60D/2020|EPI ISL 549921|B.1.1.4|United Kingdom|2020-08-31	0.0007727029	Europe
Europe|hCoV-19/England/ALDP-66613C/2020|EPI ISL 555675|B.1.1.4|United Kingdom|2020-07-03	Europe|hCoV-19/England/MILK-99D60D/2020|EPI ISL 549921|B.1.1.4|United Kingdom|2020-08-31	0.0001678931	Europe
Europe|hCoV-19/England/ALDP-664954/2020|EPI ISL 555737|B.1.1|United Kingdom|2020-07-03	Europe|hCoV-19/England/MILK-99D60D/2020|EPI ISL 549921|B.1.1.4|United Kingdom|2020-08-31	0.0007054848	Europe
Europe|hCoV-19/England/ALDP-65858C/2020|EPI ISL 558048|B.1.1|United Kingdom|2020-07-03	Europe|hCoV-19/England/MILK-99D60D/2020|EPI ISL 549921|B.1.1.4|United Kingdom|2020-08-31	0.0006382662	Europe
Europe|hCoV-19/England/ALDP-662DF0/2020|EPI ISL 555624|B.1.1.4|United Kingdom|2020-07-03	Europe|hCoV-19/England/MILK-99D60D/2020|EPI ISL 549921|B.1.1.4|United Kingdom|2020-08-31	0.0001678931	Europe
Europe|hCoV-19/England/ALDP-652045/2020|EPI ISL 558212|B.1.1|United Kingdom|2020-07-04	Europe|hCoV-19/England/MILK-99D60D/2020|EPI ISL 549921|B.1.1.4|United Kingdom|2020-08-31	0.0006046255	Europe
Europe|hCoV-19/England/ALDP-635251/2020|EPI ISL 556196|B.1.1|United Kingdom|2020-07-04	Europe|hCoV-19/England/MILK-99D60D/2020|EPI ISL 549921|B.1.1.4|United Kingdom|2020-08-31	0.0005038130	Europe
Europe|hCoV-19/England/ALDP-6511BC/2020|EPI ISL 558044|B.1.1|United Kingdom|2020-07-04	Europe|hCoV-19/England/MILK-99D60D/2020|EPI ISL 549921|B.1.1.4|United Kingdom|2020-08-31	0.0006718776	Europe
Europe|hCoV-19/England/MILK-64FFB7/2020|EPI ISL 558041|B.1.36.6|United Kingdom|2020-07-04	Europe|hCoV-19/England/MILK-99D60D/2020|EPI ISL 549921|B.1.1.4|United Kingdom|2020-08-31	0.0007727361	Europe
Europe|hCoV-19/England/MILK-619095/2020|EPI ISL 557789|B.1.1|United Kingdom|2020-07-05	Europe|hCoV-19/England/MILK-99D60D/2020|EPI ISL 549921|B.1.1.4|United Kingdom|2020-08-31	0.0005374107	Europe
Europe|hCoV-19/Spain/MD-IBV-99007106/2020|EPI ISL 541885|B.1.1|Spain|2020-07-05	Europe|hCoV-19/England/MILK-99D60D/2020|EPI ISL 549921|B.1.1.4|United Kingdom|2020-08-31	0.0007066604	Europe
Europe|hCoV-19/Sweden/20-52279/2020|EPI ISL 560982|B.1.1|Sweden|2020-07-05	Europe|hCoV-19/England/MILK-99D60D/2020|EPI ISL 549921|B.1.1.4|United Kingdom|2020-08-31	0.0007726965	Europe
Europe|hCoV-19/England/MILK-62AD4F/2020|EPI ISL 557800|B.1.1|United Kingdom|2020-07-05	Europe|hCoV-19/England/MILK-99D60D/2020|EPI ISL 549921|B.1.1.4|United Kingdom|2020-08-31	0.0005710097	Europe
Europe|hCoV-19/England/MILK-615FF6/2020|EPI ISL 557830|B.1.1|United Kingdom|2020-07-06	Europe|hCoV-19/England/MILK-99D60D/2020|EPI ISL 549921|B.1.1.4|United Kingdom|2020-08-31	0.0006719064	Europe
Europe|hCoV-19/Hungary/MH-13211/2020|EPI ISL 526225|B.1.5|Hungary|2020-07-06	Europe|hCoV-19/England/MILK-99D60D/2020|EPI ISL 549921|B.1.1.4|United Kingdom|2020-08-31	0.0010082144	Europe
Europe|hCoV-19/England/NORT-293853/2020|EPI ISL 499783|B.1.1.1|United Kingdom|2020-07-06	Europe|hCoV-19/England/MILK-99D60D/2020|EPI ISL 549921|B.1.1.4|United Kingdom|2020-08-31	0.0008399624	Europe
Europe|hCoV-19/Ireland/D-NVRL-71IRL06434/2020|EPI ISL 500580|B.1.1.71|Ireland|2020-07-06	Europe|hCoV-19/England/MILK-99D60D/2020|EPI ISL 549921|B.1.1.4|United Kingdom|2020-08-31	0.0006046358	Europe
Europe|hCoV-19/Norway/2866/2020|EPI ISL 549122|B.1.160|Norway|2020-07-07	Europe|hCoV-19/England/MILK-99D60D/2020|EPI ISL 549921|B.1.1.4|United Kingdom|2020-08-31	0.0009409161	Europe
Europe|hCoV-19/Latvia/062/2020|EPI ISL 492997|B.1|Latvia|2020-07-07	Europe|hCoV-19/England/MILK-99D60D/2020|EPI ISL 549921|B.1.1.4|United Kingdom|2020-08-31	0.0008064040	Europe
Europe|hCoV-19/Switzerland/AG-ETHZ-190084/2020|EPI ISL 500940|B.1.1|Switzerland|2020-07-07	Europe|hCoV-19/England/MILK-99D60D/2020|EPI ISL 549921|B.1.1.4|United Kingdom|2020-08-31	0.0006718142	Europe
Europe|hCoV-19/Latvia/060/2020|EPI ISL 492995|B.1.1|Latvia|2020-07-07	Europe|hCoV-19/England/MILK-99D60D/2020|EPI ISL 549921|B.1.1.4|United Kingdom|2020-08-31	0.0006382278	Europe
Europe|hCoV-19/Russia/SVE-RII-MH187S/2020|EPI ISL 560310|B.1.1.40|Russia|2020-07-08	Europe|hCoV-19/England/MILK-99D60D/2020|EPI ISL 549921|B.1.1.4|United Kingdom|2020-08-31	0.0006046100	Europe
Europe|hCoV-19/Russia/OMS-ORINFI-3951S/2020|EPI ISL 569850|B.1.1|Russia|2020-07-08	Europe|hCoV-19/England/MILK-99D60D/2020|EPI ISL 549921|B.1.1.4|United Kingdom|2020-08-31	0.0006382114	Europe
Europe|hCoV-19/Latvia/058/2020|EPI ISL 492993|B.1.1|Latvia|2020-07-08	Europe|hCoV-19/England/MILK-99D60D/2020|EPI ISL 549921|B.1.1.4|United Kingdom|2020-08-31	0.0006046254	Europe
Europe|hCoV-19/North Macedonia/6497/2020|EPI ISL 516428|B.1.5|North Macedonia|2020-07-08	Europe|hCoV-19/England/MILK-99D60D/2020|EPI ISL 549921|B.1.1.4|United Kingdom|2020-08-31	0.0008063693	Europe
Europe|hCoV-19/Spain/AN-IBV-006123/2020|EPI ISL 510452|B.1.5|Spain|2020-07-09	Europe|hCoV-19/England/MILK-99D60D/2020|EPI ISL 549921|B.1.1.4|United Kingdom|2020-08-31	0.0008063692	Europe
Europe|hCoV-19/Latvia/086/2020|EPI ISL 501929|B.1.1|Latvia|2020-07-09	Europe|hCoV-19/England/MILK-99D60D/2020|EPI ISL 549921|B.1.1.4|United Kingdom|2020-08-31	0.0006718314	Europe
Europe|hCoV-19/Latvia/065/2020|EPI ISL 493000|B.1.1|Latvia|2020-07-09	Europe|hCoV-19/England/MILK-99D60D/2020|EPI ISL 549921|B.1.1.4|United Kingdom|2020-08-31	0.0006046254	Europe
Europe|hCoV-19/England/NORT-293950/2020|EPI ISL 512348|B.1.1.1|United Kingdom|2020-07-09	Europe|hCoV-19/England/MILK-99D60D/2020|EPI ISL 549921|B.1.1.4|United Kingdom|2020-08-31	0.0007727163	Europe
Europe|hCoV-19/Russia/OMS-ORINFI-4827S/2020|EPI ISL 569806|B.1.1.163|Russia|2020-07-10	Europe|hCoV-19/England/MILK-99D60D/2020|EPI ISL 549921|B.1.1.4|United Kingdom|2020-08-31	0.0008399765	Europe
Europe|hCoV-19/Russia/OMS-ORINFI-4828S/2020|EPI ISL 569816|B.1.1|Russia|2020-07-10	Europe|hCoV-19/England/MILK-99D60D/2020|EPI ISL 549921|B.1.1.4|United Kingdom|2020-08-31	0.0005710097	Europe
Europe|hCoV-19/Latvia/068/2020|EPI ISL 501284|B.1.1|Latvia|2020-07-10	Europe|hCoV-19/England/MILK-99D60D/2020|EPI ISL 549921|B.1.1.4|United Kingdom|2020-08-31	0.0006046254	Europe
Europe|hCoV-19/Wales/PHWC-169338/2020|EPI ISL 499432|B.1.1.264|United Kingdom|2020-07-10	Europe|hCoV-19/England/MILK-99D60D/2020|EPI ISL 549921|B.1.1.4|United Kingdom|2020-08-31	0.0008736373	Europe
Europe|hCoV-19/Russia/OMS-ORINFI-4832S/2020|EPI ISL 569784|B.1.1|Russia|2020-07-11	Europe|hCoV-19/England/MILK-99D60D/2020|EPI ISL 549921|B.1.1.4|United Kingdom|2020-08-31	0.0005374338	Europe
Europe|hCoV-19/Serbia/KV57-12-07/2020|EPI ISL 514427|B.1.1.70|Serbia|2020-07-11	Europe|hCoV-19/England/MILK-99D60D/2020|EPI ISL 549921|B.1.1.4|United Kingdom|2020-08-31	0.0007727362	Europe
Europe|hCoV-19/Belgium/ULG-10259/2020|EPI ISL 515066|B.1.1|Belgium|2020-07-11	Europe|hCoV-19/England/MILK-99D60D/2020|EPI ISL 549921|B.1.1.4|United Kingdom|2020-08-31	0.0005374338	Europe
Europe|hCoV-19/Norway/2877/2020|EPI ISL 500796|B.1.1.1|Norway|2020-07-11	Europe|hCoV-19/England/MILK-99D60D/2020|EPI ISL 549921|B.1.1.4|United Kingdom|2020-08-31	0.0008063279	Europe
Europe|hCoV-19/England/MILK-839CE4/2020|EPI ISL 557305|B.1.1.1|United Kingdom|2020-07-12	Europe|hCoV-19/England/MILK-99D60D/2020|EPI ISL 549921|B.1.1.4|United Kingdom|2020-08-31	0.0010080758	Europe
Europe|hCoV-19/England/MILK-841C9E/2020|EPI ISL 557329|B.1.1.1|United Kingdom|2020-07-12	Europe|hCoV-19/England/MILK-99D60D/2020|EPI ISL 549921|B.1.1.4|United Kingdom|2020-08-31	0.0008399408	Europe
Europe|hCoV-19/England/MILK-8313C9/2020|EPI ISL 557291|B.1.1|United Kingdom|2020-07-12	Europe|hCoV-19/England/MILK-99D60D/2020|EPI ISL 549921|B.1.1.4|United Kingdom|2020-08-31	0.0006046514	Europe
Europe|hCoV-19/England/QEUH-7A9F8D/2020|EPI ISL 533223|B.1.1|United Kingdom|2020-07-12	Europe|hCoV-19/England/MILK-99D60D/2020|EPI ISL 549921|B.1.1.4|United Kingdom|2020-08-31	0.0007390870	Europe
Europe|hCoV-19/England/MILK-820C4A/2020|EPI ISL 557242|B.1.1|United Kingdom|2020-07-13	Europe|hCoV-19/England/MILK-99D60D/2020|EPI ISL 549921|B.1.1.4|United Kingdom|2020-08-31	0.0005710342	Europe
Europe|hCoV-19/England/CAMC-944F19/2020|EPI ISL 556982|B.1.1.1|United Kingdom|2020-07-13	Europe|hCoV-19/England/MILK-99D60D/2020|EPI ISL 549921|B.1.1.4|United Kingdom|2020-08-31	0.0006718487	Europe
Europe|hCoV-19/Sweden/20-08933/2020|EPI ISL 534225|B.1.1|Sweden|2020-07-13	Europe|hCoV-19/England/MILK-99D60D/2020|EPI ISL 549921|B.1.1.4|United Kingdom|2020-08-31	0.0008063693	Europe
Europe|hCoV-19/England/CAMC-945F54/2020|EPI ISL 556708|B.1.1.1|United Kingdom|2020-07-13	Europe|hCoV-19/England/MILK-99D60D/2020|EPI ISL 549921|B.1.1.4|United Kingdom|2020-08-31	0.0010081017	Europe
Europe|hCoV-19/England/CAMC-94BC84/2020|EPI ISL 556769|B.1.1.4|United Kingdom|2020-07-14	Europe|hCoV-19/England/MILK-99D60D/2020|EPI ISL 549921|B.1.1.4|United Kingdom|2020-08-31	0.0003694509	Europe
Europe|hCoV-19/Sweden/20-08936/2020|EPI ISL 560980|B.1.1|Sweden|2020-07-14	Europe|hCoV-19/England/MILK-99D60D/2020|EPI ISL 549921|B.1.1.4|United Kingdom|2020-08-31	0.0006718603	Europe
Europe|hCoV-19/Serbia/NP07-15-07/2020|EPI ISL 514429|B.1.1.70|Serbia|2020-07-14	Europe|hCoV-19/England/MILK-99D60D/2020|EPI ISL 549921|B.1.1.4|United Kingdom|2020-08-31	0.0007726698	Europe
Europe|hCoV-19/England/CAMC-94BE15/2020|EPI ISL 556676|B.1|United Kingdom|2020-07-14	Europe|hCoV-19/England/MILK-99D60D/2020|EPI ISL 549921|B.1.1.4|United Kingdom|2020-08-31	0.0009072948	Europe
Europe|hCoV-19/England/QEUH-78E777/2020|EPI ISL 533155|B.1.1.70|United Kingdom|2020-07-15	Europe|hCoV-19/England/MILK-99D60D/2020|EPI ISL 549921|B.1.1.4|United Kingdom|2020-08-31	0.0008399478	Europe
Europe|hCoV-19/England/CAMC-945947/2020|EPI ISL 556801|B.1.1|United Kingdom|2020-07-15	Europe|hCoV-19/England/MILK-99D60D/2020|EPI ISL 549921|B.1.1.4|United Kingdom|2020-08-31	0.0006718142	Europe
Europe|hCoV-19/England/QEUH-76D073/2020|EPI ISL 533159|B.1.1|United Kingdom|2020-07-15	Europe|hCoV-19/England/MILK-99D60D/2020|EPI ISL 549921|B.1.1.4|United Kingdom|2020-08-31	0.0006046255	Europe
Europe|hCoV-19/Switzerland/GE-ETHZ-200067/2020|EPI ISL 510748|B.1|Switzerland|2020-07-15	Europe|hCoV-19/England/MILK-99D60D/2020|EPI ISL 549921|B.1.1.4|United Kingdom|2020-08-31	0.0009072402	Europe
Europe|hCoV-19/England/CAMC-94881A/2020|EPI ISL 556810|B.1.1|United Kingdom|2020-07-16	Europe|hCoV-19/England/MILK-99D60D/2020|EPI ISL 549921|B.1.1.4|United Kingdom|2020-08-31	0.0008399408	Europe
Europe|hCoV-19/England/MILK-808AF3/2020|EPI ISL 557333|B.1.1|United Kingdom|2020-07-16	Europe|hCoV-19/England/MILK-99D60D/2020|EPI ISL 549921|B.1.1.4|United Kingdom|2020-08-31	0.0007391060	Europe
Europe|hCoV-19/England/MILK-83B7B4/2020|EPI ISL 557343|B.1.275|United Kingdom|2020-07-16	Europe|hCoV-19/England/MILK-99D60D/2020|EPI ISL 549921|B.1.1.4|United Kingdom|2020-08-31	0.0008736899	Europe
Europe|hCoV-19/England/QEUH-7631F2/2020|EPI ISL 532993|B.1.1.1|United Kingdom|2020-07-17	Europe|hCoV-19/England/MILK-99D60D/2020|EPI ISL 549921|B.1.1.4|United Kingdom|2020-08-31	0.0008063486	Europe
Europe|hCoV-19/Scotland/QEUH-87C2F2/2020|EPI ISL 532705|B.1.1|United Kingdom|2020-07-17	Europe|hCoV-19/England/MILK-99D60D/2020|EPI ISL 549921|B.1.1.4|United Kingdom|2020-08-31	0.0007727163	Europe
Europe|hCoV-19/Russia/SVE-RII-MH198S/2020|EPI ISL 560312|B.1.1|Russia|2020-07-17	Europe|hCoV-19/England/MILK-99D60D/2020|EPI ISL 549921|B.1.1.4|United Kingdom|2020-08-31	0.0006046359	Europe
Europe|hCoV-19/Russia/SVE-RII-MH202S/2020|EPI ISL 560315|B.1.1|Russia|2020-07-17	Europe|hCoV-19/England/MILK-99D60D/2020|EPI ISL 549921|B.1.1.4|United Kingdom|2020-08-31	0.0008063486	Europe
Europe|hCoV-19/England/MILK-82B571/2020|EPI ISL 557341|B.1.177|United Kingdom|2020-07-18	Europe|hCoV-19/England/MILK-99D60D/2020|EPI ISL 549921|B.1.1.4|United Kingdom|2020-08-31	0.0008736523	Europe
Europe|hCoV-19/Norway/2900/2020|EPI ISL 549169|B.1.1|Norway|2020-07-18	Europe|hCoV-19/England/MILK-99D60D/2020|EPI ISL 549921|B.1.1.4|United Kingdom|2020-08-31	0.0007054182	Europe
Europe|hCoV-19/Montenegro/ChVir-1800902002/2020|EPI ISL 516928|B.1.1.70|Montenegro|2020-07-18	Europe|hCoV-19/England/MILK-99D60D/2020|EPI ISL 549921|B.1.1.4|United Kingdom|2020-08-31	0.0008399263	Europe
Europe|hCoV-19/England/MILK-856197/2020|EPI ISL 557331|B.1.1|United Kingdom|2020-07-18	Europe|hCoV-19/England/MILK-99D60D/2020|EPI ISL 549921|B.1.1.4|United Kingdom|2020-08-31	0.0007391250	Europe
Europe|hCoV-19/England/MILK-87B6F7/2020|EPI ISL 557241|B.1.1.1|United Kingdom|2020-07-19	Europe|hCoV-19/England/MILK-99D60D/2020|EPI ISL 549921|B.1.1.4|United Kingdom|2020-08-31	0.0008399893	Europe
Europe|hCoV-19/Scotland/QEUH-89D1C1/2020|EPI ISL 532659|B.1.1|United Kingdom|2020-07-19	Europe|hCoV-19/England/MILK-99D60D/2020|EPI ISL 549921|B.1.1.4|United Kingdom|2020-08-31	0.0008063279	Europe
Europe|hCoV-19/England/CAMC-949C68/2020|EPI ISL 556750|B.1.1.1|United Kingdom|2020-07-19	Europe|hCoV-19/England/MILK-99D60D/2020|EPI ISL 549921|B.1.1.4|United Kingdom|2020-08-31	0.0009071312	Europe
Europe|hCoV-19/Belgium/ULG-10268/2020|EPI ISL 515075|B.1.1|Belgium|2020-07-19	Europe|hCoV-19/England/MILK-99D60D/2020|EPI ISL 549921|B.1.1.4|United Kingdom|2020-08-31	0.0006719007	Europe
Europe|hCoV-19/England/LIVE-A93C4/2020|EPI ISL 526371|B.1.5|United Kingdom|2020-07-20	Europe|hCoV-19/England/MILK-99D60D/2020|EPI ISL 549921|B.1.1.4|United Kingdom|2020-08-31	0.0006382880	Europe
Europe|hCoV-19/Italy/APU-UniMI-123PT/2020|EPI ISL 525554|B.1.5|Italy|2020-07-20	Europe|hCoV-19/England/MILK-99D60D/2020|EPI ISL 549921|B.1.1.4|United Kingdom|2020-08-31	0.0007727228	Europe
Europe|hCoV-19/England/MILK-875DCB/2020|EPI ISL 557350|B.1.1.10|United Kingdom|2020-07-20	Europe|hCoV-19/England/MILK-99D60D/2020|EPI ISL 549921|B.1.1.4|United Kingdom|2020-08-31	0.0007390932	Europe
Europe|hCoV-19/England/CAMC-949679/2020|EPI ISL 556930|B.1.1|United Kingdom|2020-07-20	Europe|hCoV-19/England/MILK-99D60D/2020|EPI ISL 549921|B.1.1.4|United Kingdom|2020-08-31	0.0007392012	Europe
Europe|hCoV-19/England/CAMC-9481B5/2020|EPI ISL 556952|B.1.1.1|United Kingdom|2020-07-21	Europe|hCoV-19/England/MILK-99D60D/2020|EPI ISL 549921|B.1.1.4|United Kingdom|2020-08-31	0.0008063694	Europe
Europe|hCoV-19/England/QEUH-7F000C/2020|EPI ISL 532882|B.1.1.1|United Kingdom|2020-07-21	Europe|hCoV-19/England/MILK-99D60D/2020|EPI ISL 549921|B.1.1.4|United Kingdom|2020-08-31	0.0008063486	Europe
Europe|hCoV-19/England/QEUH-7F9C78/2020|EPI ISL 532877|B.1.1.1|United Kingdom|2020-07-21	Europe|hCoV-19/England/MILK-99D60D/2020|EPI ISL 549921|B.1.1.4|United Kingdom|2020-08-31	0.0007727163	Europe
Europe|hCoV-19/Spain/MD-IBV-99007113/2020|EPI ISL 541887|B.1.177|Spain|2020-07-21	Europe|hCoV-19/England/MILK-99D60D/2020|EPI ISL 549921|B.1.1.4|United Kingdom|2020-08-31	0.0009072325	Europe
Europe|hCoV-19/Russia/SVE-RII-MH210S/2020|EPI ISL 560316|B.1.1|Russia|2020-07-22	Europe|hCoV-19/England/MILK-99D60D/2020|EPI ISL 549921|B.1.1.4|United Kingdom|2020-08-31	0.0005710489	Europe
Europe|hCoV-19/England/ALDP-97DCC5/2020|EPI ISL 526330|B.1.1.1|United Kingdom|2020-07-22	Europe|hCoV-19/England/MILK-99D60D/2020|EPI ISL 549921|B.1.1.4|United Kingdom|2020-08-31	0.0007390425	Europe
Europe|hCoV-19/Russia/OMS-ORINFI-8499S/2020|EPI ISL 569847|B.1.1.163|Russia|2020-07-22	Europe|hCoV-19/England/MILK-99D60D/2020|EPI ISL 549921|B.1.1.4|United Kingdom|2020-08-31	0.0008399117	Europe
Europe|hCoV-19/Russia/OMS-ORINFI-8474S/2020|EPI ISL 569839|B.1.1.163|Russia|2020-07-22	Europe|hCoV-19/England/MILK-99D60D/2020|EPI ISL 549921|B.1.1.4|United Kingdom|2020-08-31	0.0008735920	Europe
Europe|hCoV-19/England/CAMC-941635/2020|EPI ISL 556825|B.1.1.1|United Kingdom|2020-07-23	Europe|hCoV-19/England/MILK-99D60D/2020|EPI ISL 549921|B.1.1.4|United Kingdom|2020-08-31	0.0008062933	Europe
Europe|hCoV-19/England/QEUH-7D2923/2020|EPI ISL 532855|B.1.1.4|United Kingdom|2020-07-23	Europe|hCoV-19/England/MILK-99D60D/2020|EPI ISL 549921|B.1.1.4|United Kingdom|2020-08-31	0.0003022458	Europe
Europe|hCoV-19/England/CAMC-9425EC/2020|EPI ISL 556874|B.1|United Kingdom|2020-07-23	Europe|hCoV-19/England/MILK-99D60D/2020|EPI ISL 549921|B.1.1.4|United Kingdom|2020-08-31	0.0010082316	Europe
Europe|hCoV-19/England/QEUH-8AFCE9/2020|EPI ISL 532679|B.1.1.1|United Kingdom|2020-07-23	Europe|hCoV-19/England/MILK-99D60D/2020|EPI ISL 549921|B.1.1.4|United Kingdom|2020-08-31	0.0007727163	Europe
Europe|hCoV-19/England/CAMC-942054/2020|EPI ISL 556890|B.1.1|United Kingdom|2020-07-24	Europe|hCoV-19/England/MILK-99D60D/2020|EPI ISL 549921|B.1.1.4|United Kingdom|2020-08-31	0.0005374107	Europe
Europe|hCoV-19/Belgium/ULG-10310/2020|EPI ISL 540477|B.1.1.198|Belgium|2020-07-24	Europe|hCoV-19/England/MILK-99D60D/2020|EPI ISL 549921|B.1.1.4|United Kingdom|2020-08-31	0.0007726965	Europe
Europe|hCoV-19/England/MILK-977645/2020|EPI ISL 550504|B.1|United Kingdom|2020-07-24	Europe|hCoV-19/England/MILK-99D60D/2020|EPI ISL 549921|B.1.1.4|United Kingdom|2020-08-31	0.0007727560	Europe
Europe|hCoV-19/England/MILK-977566/2020|EPI ISL 550435|B.1.177|United Kingdom|2020-07-24	Europe|hCoV-19/England/MILK-99D60D/2020|EPI ISL 549921|B.1.1.4|United Kingdom|2020-08-31	0.0008400344	Europe
Europe|hCoV-19/England/ALDP-97DEDE/2020|EPI ISL 529529|B.1.1.1|United Kingdom|2020-07-25	Europe|hCoV-19/England/MILK-99D60D/2020|EPI ISL 549921|B.1.1.4|United Kingdom|2020-08-31	0.0007390425	Europe
Europe|hCoV-19/England/CAMC-941A75/2020|EPI ISL 556855|B.1.177|United Kingdom|2020-07-25	Europe|hCoV-19/England/MILK-99D60D/2020|EPI ISL 549921|B.1.1.4|United Kingdom|2020-08-31	0.0008736523	Europe
Europe|hCoV-19/England/QEUH-885FE0/2020|EPI ISL 532722|B.1.1|United Kingdom|2020-07-25	Europe|hCoV-19/England/MILK-99D60D/2020|EPI ISL 549921|B.1.1.4|United Kingdom|2020-08-31	0.0005710918	Europe
Europe|hCoV-19/England/CAMC-948CC3/2020|EPI ISL 556022|B.1.1|United Kingdom|2020-07-25	Europe|hCoV-19/England/MILK-99D60D/2020|EPI ISL 549921|B.1.1.4|United Kingdom|2020-08-31	0.0007728159	Europe
Europe|hCoV-19/France/BRE-8932/2020|EPI ISL 560600|B.1.5|France|2020-07-26	Europe|hCoV-19/England/MILK-99D60D/2020|EPI ISL 549921|B.1.1.4|United Kingdom|2020-08-31	0.0007055028	Europe
Europe|hCoV-19/England/QEUH-87DD1E/2020|EPI ISL 532760|B.1.1.1|United Kingdom|2020-07-26	Europe|hCoV-19/England/MILK-99D60D/2020|EPI ISL 549921|B.1.1.4|United Kingdom|2020-08-31	0.0009408678	Europe
Europe|hCoV-19/Northern Ireland/QEUH-8802BF/2020|EPI ISL 532676|B.1.177|United Kingdom|2020-07-26	Europe|hCoV-19/England/MILK-99D60D/2020|EPI ISL 549921|B.1.1.4|United Kingdom|2020-08-31	0.0008400344	Europe
Europe|hCoV-19/England/QEUH-87DB41/2020|EPI ISL 532681|B.1.1.1|United Kingdom|2020-07-26	Europe|hCoV-19/England/MILK-99D60D/2020|EPI ISL 549921|B.1.1.4|United Kingdom|2020-08-31	0.0008063486	Europe
Europe|hCoV-19/Belgium/ULG-10320/2020|EPI ISL 540487|B.1.1.198|Belgium|2020-07-27	Europe|hCoV-19/England/MILK-99D60D/2020|EPI ISL 549921|B.1.1.4|United Kingdom|2020-08-31	0.0008399408	Europe
Europe|hCoV-19/England/QEUH-8928F4/2020|EPI ISL 532764|B.1.1.1|United Kingdom|2020-07-27	Europe|hCoV-19/England/MILK-99D60D/2020|EPI ISL 549921|B.1.1.4|United Kingdom|2020-08-31	0.0009072169	Europe
Europe|hCoV-19/England/QEUH-894AED/2020|EPI ISL 532754|B.1.1.1|United Kingdom|2020-07-27	Europe|hCoV-19/England/MILK-99D60D/2020|EPI ISL 549921|B.1.1.4|United Kingdom|2020-08-31	0.0009071313	Europe
Europe|hCoV-19/England/CAMC-94A1FF/2020|EPI ISL 555976|B.1.1.1|United Kingdom|2020-07-27	Europe|hCoV-19/England/MILK-99D60D/2020|EPI ISL 549921|B.1.1.4|United Kingdom|2020-08-31	0.0009072169	Europe
Europe|hCoV-19/France/BRE-8934/2020|EPI ISL 560602|B.1.1.1|France|2020-07-28	Europe|hCoV-19/England/MILK-99D60D/2020|EPI ISL 549921|B.1.1.4|United Kingdom|2020-08-31	0.0008399263	Europe
Europe|hCoV-19/England/QEUH-8865ED/2020|EPI ISL 532708|B.1.1|United Kingdom|2020-07-28	Europe|hCoV-19/England/MILK-99D60D/2020|EPI ISL 549921|B.1.1.4|United Kingdom|2020-08-31	0.0008063606	Europe
Europe|hCoV-19/England/ALDP-987E3B/2020|EPI ISL 529583|B.1.1.1|United Kingdom|2020-07-28	Europe|hCoV-19/England/MILK-99D60D/2020|EPI ISL 549921|B.1.1.4|United Kingdom|2020-08-31	0.0007390425	Europe
Europe|hCoV-19/Sweden/20-52462/2020|EPI ISL 534247|B.1.1|Sweden|2020-07-28	Europe|hCoV-19/England/MILK-99D60D/2020|EPI ISL 549921|B.1.1.4|United Kingdom|2020-08-31	0.0006046255	Europe
Europe|hCoV-19/Norway/2958/2020|EPI ISL 549070|B.1.1|Norway|2020-07-29	Europe|hCoV-19/England/MILK-99D60D/2020|EPI ISL 549921|B.1.1.4|United Kingdom|2020-08-31	0.0006046359	Europe
Europe|hCoV-19/France/BRE-8937/2020|EPI ISL 560605|B.1.160|France|2020-07-29	Europe|hCoV-19/England/MILK-99D60D/2020|EPI ISL 549921|B.1.1.4|United Kingdom|2020-08-31	0.0011429259	Europe
Europe|hCoV-19/Belgium/ULG-10322/2020|EPI ISL 540489|B.1.177.19|Belgium|2020-07-29	Europe|hCoV-19/England/MILK-99D60D/2020|EPI ISL 549921|B.1.1.4|United Kingdom|2020-08-31	0.0008736899	Europe
Europe|hCoV-19/France/BRE-8938/2020|EPI ISL 560606|B.1.160|France|2020-07-29	Europe|hCoV-19/England/MILK-99D60D/2020|EPI ISL 549921|B.1.1.4|United Kingdom|2020-08-31	0.0009409808	Europe
Europe|hCoV-19/Belgium/ULG-10341/2020|EPI ISL 540508|B.1|Belgium|2020-07-30	Europe|hCoV-19/England/MILK-99D60D/2020|EPI ISL 549921|B.1.1.4|United Kingdom|2020-08-31	0.0009073182	Europe
Europe|hCoV-19/Norway/2960/2020|EPI ISL 549089|B.1.242|Norway|2020-07-30	Europe|hCoV-19/England/MILK-99D60D/2020|EPI ISL 549921|B.1.1.4|United Kingdom|2020-08-31	0.0008736821	Europe
Europe|hCoV-19/England/QEUH-9433E1/2020|EPI ISL 532576|B.1.1.1|United Kingdom|2020-07-30	Europe|hCoV-19/England/MILK-99D60D/2020|EPI ISL 549921|B.1.1.4|United Kingdom|2020-08-31	0.0009071156	Europe
Europe|hCoV-19/England/QEUH-961D1C/2020|EPI ISL 537070|B.1.1.1|United Kingdom|2020-07-30	Europe|hCoV-19/England/MILK-99D60D/2020|EPI ISL 549921|B.1.1.4|United Kingdom|2020-08-31	0.0008735398	Europe
Europe|hCoV-19/England/QEUH-961990/2020|EPI ISL 537103|B.1.1.1|United Kingdom|2020-07-31	Europe|hCoV-19/England/MILK-99D60D/2020|EPI ISL 549921|B.1.1.4|United Kingdom|2020-08-31	0.0007390425	Europe
Europe|hCoV-19/Netherlands/UT-RIVM-10154/2020|EPI ISL 547541|B.1.22|Netherlands|2020-07-31	Europe|hCoV-19/England/MILK-99D60D/2020|EPI ISL 549921|B.1.1.4|United Kingdom|2020-08-31	0.0010755339	Europe
Europe|hCoV-19/England/QEUH-9609EC/2020|EPI ISL 532065|B.1.1.303|United Kingdom|2020-07-31	Europe|hCoV-19/England/MILK-99D60D/2020|EPI ISL 549921|B.1.1.4|United Kingdom|2020-08-31	0.0007391378	Europe
Europe|hCoV-19/England/MILK-9785CF/2020|EPI ISL 526421|B.1.1|United Kingdom|2020-07-31	Europe|hCoV-19/England/MILK-99D60D/2020|EPI ISL 549921|B.1.1.4|United Kingdom|2020-08-31	0.0007391440	Europe
Europe|hCoV-19/Ireland/D-NVRL-71IRL96183/2020|EPI ISL 525373|B.1.177|Ireland|2020-08-01	Europe|hCoV-19/England/MILK-99D60D/2020|EPI ISL 549921|B.1.1.4|United Kingdom|2020-08-31	0.0010419666	Europe
Europe|hCoV-19/England/QEUH-961611/2020|EPI ISL 537116|B.1.1|United Kingdom|2020-08-01	Europe|hCoV-19/England/MILK-99D60D/2020|EPI ISL 549921|B.1.1.4|United Kingdom|2020-08-31	0.0005710587	Europe
Europe|hCoV-19/Scotland/QEUH-9439A3/2020|EPI ISL 532563|B.1.177|United Kingdom|2020-08-01	Europe|hCoV-19/England/MILK-99D60D/2020|EPI ISL 549921|B.1.1.4|United Kingdom|2020-08-31	0.0008400344	Europe
Europe|hCoV-19/Norway/2975/2020|EPI ISL 549101|B.1.1.70|Norway|2020-08-01	Europe|hCoV-19/England/MILK-99D60D/2020|EPI ISL 549921|B.1.1.4|United Kingdom|2020-08-31	0.0009073182	Europe
Europe|hCoV-19/England/QEUH-960339/2020|EPI ISL 531959|B.1.1.1|United Kingdom|2020-08-02	Europe|hCoV-19/England/MILK-99D60D/2020|EPI ISL 549921|B.1.1.4|United Kingdom|2020-08-31	0.0007054848	Europe
Europe|hCoV-19/Norway/3002/2020|EPI ISL 549066|B.1.177|Norway|2020-08-02	Europe|hCoV-19/England/MILK-99D60D/2020|EPI ISL 549921|B.1.1.4|United Kingdom|2020-08-31	0.0009409323	Europe
Europe|hCoV-19/England/QEUH-95FB08/2020|EPI ISL 532366|B.1.1.198|United Kingdom|2020-08-02	Europe|hCoV-19/England/MILK-99D60D/2020|EPI ISL 549921|B.1.1.4|United Kingdom|2020-08-31	0.0009072640	Europe
Europe|hCoV-19/England/QEUH-95FB17/2020|EPI ISL 532295|B.1.1.67|United Kingdom|2020-08-02	Europe|hCoV-19/England/MILK-99D60D/2020|EPI ISL 549921|B.1.1.4|United Kingdom|2020-08-31	0.0006382277	Europe
Europe|hCoV-19/England/QEUH-960524/2020|EPI ISL 532047|B.1.1.307|United Kingdom|2020-08-03	Europe|hCoV-19/England/MILK-99D60D/2020|EPI ISL 549921|B.1.1.4|United Kingdom|2020-08-31	0.0006046878	Europe
Europe|hCoV-19/England/QEUH-9605E8/2020|EPI ISL 531950|B.1.1|United Kingdom|2020-08-03	Europe|hCoV-19/England/MILK-99D60D/2020|EPI ISL 549921|B.1.1.4|United Kingdom|2020-08-31	0.0007727495	Europe
Europe|hCoV-19/England/QEUH-9608EF/2020|EPI ISL 532075|B.1.1.1|United Kingdom|2020-08-03	Europe|hCoV-19/England/MILK-99D60D/2020|EPI ISL 549921|B.1.1.4|United Kingdom|2020-08-31	0.0009072092	Europe
Europe|hCoV-19/England/QEUH-9612B3/2020|EPI ISL 532009|B.1.1|United Kingdom|2020-08-03	Europe|hCoV-19/England/MILK-99D60D/2020|EPI ISL 549921|B.1.1.4|United Kingdom|2020-08-31	0.0006046359	Europe
Europe|hCoV-19/Norway/3104/2020|EPI ISL 549128|B.1.1.219|Norway|2020-08-04	Europe|hCoV-19/England/MILK-99D60D/2020|EPI ISL 549921|B.1.1.4|United Kingdom|2020-08-31	0.0007728358	Europe
Europe|hCoV-19/England/QEUH-960B5F/2020|EPI ISL 532066|B.1.1|United Kingdom|2020-08-04	Europe|hCoV-19/England/MILK-99D60D/2020|EPI ISL 549921|B.1.1.4|United Kingdom|2020-08-31	0.0007392012	Europe
Europe|hCoV-19/Norway/3015/2020|EPI ISL 549074|B.1.177.14|Norway|2020-08-04	Europe|hCoV-19/England/MILK-99D60D/2020|EPI ISL 549921|B.1.1.4|United Kingdom|2020-08-31	0.0009745555	Europe
Europe|hCoV-19/England/QEUH-9610E6/2020|EPI ISL 532096|B.1.1.1|United Kingdom|2020-08-04	Europe|hCoV-19/England/MILK-99D60D/2020|EPI ISL 549921|B.1.1.4|United Kingdom|2020-08-31	0.0007390425	Europe
Europe|hCoV-19/Scotland/QEUH-960F35/2020|EPI ISL 531978|B.1.1|United Kingdom|2020-08-05	Europe|hCoV-19/England/MILK-99D60D/2020|EPI ISL 549921|B.1.1.4|United Kingdom|2020-08-31	0.0008735549	Europe
Europe|hCoV-19/England/QEUH-960375/2020|EPI ISL 532114|B.1.1.1|United Kingdom|2020-08-05	Europe|hCoV-19/England/MILK-99D60D/2020|EPI ISL 549921|B.1.1.4|United Kingdom|2020-08-31	0.0007054848	Europe
Europe|hCoV-19/Norway/3110/2020|EPI ISL 549133|B.1.177.14|Norway|2020-08-05	Europe|hCoV-19/England/MILK-99D60D/2020|EPI ISL 549921|B.1.1.4|United Kingdom|2020-08-31	0.0009745974	Europe
Europe|hCoV-19/England/QEUH-95FC41/2020|EPI ISL 532449|B.1.1.67|United Kingdom|2020-08-05	Europe|hCoV-19/England/MILK-99D60D/2020|EPI ISL 549921|B.1.1.4|United Kingdom|2020-08-31	0.0006382442	Europe
Europe|hCoV-19/England/QEUH-95F77D/2020|EPI ISL 532395|B.1.1.1|United Kingdom|2020-08-06	Europe|hCoV-19/England/MILK-99D60D/2020|EPI ISL 549921|B.1.1.4|United Kingdom|2020-08-31	0.0011091555	Europe
Europe|hCoV-19/England/QEUH-95F5FB/2020|EPI ISL 532343|B.1.1|United Kingdom|2020-08-06	Europe|hCoV-19/England/MILK-99D60D/2020|EPI ISL 549921|B.1.1.4|United Kingdom|2020-08-31	0.0005710342	Europe
Europe|hCoV-19/England/QEUH-961505/2020|EPI ISL 537051|B.1.1.307|United Kingdom|2020-08-06	Europe|hCoV-19/England/MILK-99D60D/2020|EPI ISL 549921|B.1.1.4|United Kingdom|2020-08-31	0.0006046878	Europe
Europe|hCoV-19/England/QEUH-95F072/2020|EPI ISL 532521|B.1.1.70|United Kingdom|2020-08-06	Europe|hCoV-19/England/MILK-99D60D/2020|EPI ISL 549921|B.1.1.4|United Kingdom|2020-08-31	0.0008399623	Europe
Europe|hCoV-19/Scotland/QEUH-95E18F/2020|EPI ISL 534431|B.1.1|United Kingdom|2020-08-07	Europe|hCoV-19/England/MILK-99D60D/2020|EPI ISL 549921|B.1.1.4|United Kingdom|2020-08-31	0.0006718487	Europe
Europe|hCoV-19/England/QEUH-95F24F/2020|EPI ISL 532466|B.1.1.70|United Kingdom|2020-08-07	Europe|hCoV-19/England/MILK-99D60D/2020|EPI ISL 549921|B.1.1.4|United Kingdom|2020-08-31	0.0008063833	Europe
Europe|hCoV-19/Scotland/QEUH-95E6F9/2020|EPI ISL 532538|B.1.1.67|United Kingdom|2020-08-07	Europe|hCoV-19/England/MILK-99D60D/2020|EPI ISL 549921|B.1.1.4|United Kingdom|2020-08-31	0.0006046514	Europe
Europe|hCoV-19/England/QEUH-95F0CD/2020|EPI ISL 532344|B.1.258|United Kingdom|2020-08-07	Europe|hCoV-19/England/MILK-99D60D/2020|EPI ISL 549921|B.1.1.4|United Kingdom|2020-08-31	0.0010418591	Europe
Europe|hCoV-19/England/ALDP-981666/2020|EPI ISL 529546|B.1.1.1|United Kingdom|2020-08-08	Europe|hCoV-19/England/MILK-99D60D/2020|EPI ISL 549921|B.1.1.4|United Kingdom|2020-08-31	0.0008735924	Europe
Europe|hCoV-19/Russia/SVE-RII-MH231S/2020|EPI ISL 560317|B.1.1|Russia|2020-08-08	Europe|hCoV-19/England/MILK-99D60D/2020|EPI ISL 549921|B.1.1.4|United Kingdom|2020-08-31	0.0007054182	Europe
Europe|hCoV-19/Norway/3139/2020|EPI ISL 549162|B.1.177.14|Norway|2020-08-08	Europe|hCoV-19/England/MILK-99D60D/2020|EPI ISL 549921|B.1.1.4|United Kingdom|2020-08-31	0.0010082232	Europe
Europe|hCoV-19/England/QEUH-95E0DD/2020|EPI ISL 537006|B.1.1.1|United Kingdom|2020-08-08	Europe|hCoV-19/England/MILK-99D60D/2020|EPI ISL 549921|B.1.1.4|United Kingdom|2020-08-31	0.0008062933	Europe
Europe|hCoV-19/Northern Ireland/QEUH-95E9D2/2020|EPI ISL 532397|B.1.1|United Kingdom|2020-08-09	Europe|hCoV-19/England/MILK-99D60D/2020|EPI ISL 549921|B.1.1.4|United Kingdom|2020-08-31	0.0005710587	Europe
Europe|hCoV-19/England/ALDP-982B93/2020|EPI ISL 552540|B.1.1.307|United Kingdom|2020-08-09	Europe|hCoV-19/England/MILK-99D60D/2020|EPI ISL 549921|B.1.1.4|United Kingdom|2020-08-31	0.0006046878	Europe
Europe|hCoV-19/England/ALDP-982A3C/2020|EPI ISL 552516|B.1.1.303|United Kingdom|2020-08-09	Europe|hCoV-19/England/MILK-99D60D/2020|EPI ISL 549921|B.1.1.4|United Kingdom|2020-08-31	0.0008064040	Europe
Europe|hCoV-19/Sweden/20-08947/2020|EPI ISL 534230|B.1.1|Sweden|2020-08-09	Europe|hCoV-19/England/MILK-99D60D/2020|EPI ISL 549921|B.1.1.4|United Kingdom|2020-08-31	0.0007727297	Europe
Europe|hCoV-19/England/QEUH-95E41D/2020|EPI ISL 537014|B.1.1.1|United Kingdom|2020-08-10	Europe|hCoV-19/England/MILK-99D60D/2020|EPI ISL 549921|B.1.1.4|United Kingdom|2020-08-31	0.0008735549	Europe
Europe|hCoV-19/England/QEUH-95E4D1/2020|EPI ISL 537048|B.1.1.189|United Kingdom|2020-08-10	Europe|hCoV-19/England/MILK-99D60D/2020|EPI ISL 549921|B.1.1.4|United Kingdom|2020-08-31	0.0007727296	Europe
Europe|hCoV-19/England/QEUH-96A047/2020|EPI ISL 530819|B.1.1|United Kingdom|2020-08-10	Europe|hCoV-19/England/MILK-99D60D/2020|EPI ISL 549921|B.1.1.4|United Kingdom|2020-08-31	0.0006046514	Europe
Europe|hCoV-19/England/ALDP-981F10/2020|EPI ISL 552724|B.1|United Kingdom|2020-08-10	Europe|hCoV-19/England/MILK-99D60D/2020|EPI ISL 549921|B.1.1.4|United Kingdom|2020-08-31	0.0011092132	Europe
Europe|hCoV-19/England/QEUH-9653F8/2020|EPI ISL 531009|B.1.1.1|United Kingdom|2020-08-11	Europe|hCoV-19/England/MILK-99D60D/2020|EPI ISL 549921|B.1.1.4|United Kingdom|2020-08-31	0.0008399117	Europe
Europe|hCoV-19/England/QEUH-9629EA/2020|EPI ISL 531669|B.1.1.1|United Kingdom|2020-08-11	Europe|hCoV-19/England/MILK-99D60D/2020|EPI ISL 549921|B.1.1.4|United Kingdom|2020-08-31	0.0007726499	Europe
Europe|hCoV-19/England/QEUH-964DFB/2020|EPI ISL 531016|B.1.1.67|United Kingdom|2020-08-11	Europe|hCoV-19/England/MILK-99D60D/2020|EPI ISL 549921|B.1.1.4|United Kingdom|2020-08-31	0.0005710244	Europe
Europe|hCoV-19/England/QEUH-964C76/2020|EPI ISL 531035|B.1.177|United Kingdom|2020-08-11	Europe|hCoV-19/England/MILK-99D60D/2020|EPI ISL 549921|B.1.1.4|United Kingdom|2020-08-31	0.0009745805	Europe
Europe|hCoV-19/Wales/QEUH-969488/2020|EPI ISL 531210|B.1.177|United Kingdom|2020-08-12	Europe|hCoV-19/England/MILK-99D60D/2020|EPI ISL 549921|B.1.1.4|United Kingdom|2020-08-31	0.0009745974	Europe
Europe|hCoV-19/England/QEUH-9656A4/2020|EPI ISL 531062|B.1.1.1|United Kingdom|2020-08-12	Europe|hCoV-19/England/MILK-99D60D/2020|EPI ISL 549921|B.1.1.4|United Kingdom|2020-08-31	0.0009071936	Europe
Europe|hCoV-19/England/QEUH-964265/2020|EPI ISL 536908|B.1.1.1|United Kingdom|2020-08-12	Europe|hCoV-19/England/MILK-99D60D/2020|EPI ISL 549921|B.1.1.4|United Kingdom|2020-08-31	0.0008399769	Europe
Europe|hCoV-19/England/QEUH-96A733/2020|EPI ISL 531540|B.1.258|United Kingdom|2020-08-12	Europe|hCoV-19/England/MILK-99D60D/2020|EPI ISL 549921|B.1.1.4|United Kingdom|2020-08-31	0.0010421588	Europe
Europe|hCoV-19/England/QEUH-96C494/2020|EPI ISL 530854|B.1.1.189|United Kingdom|2020-08-13	Europe|hCoV-19/England/MILK-99D60D/2020|EPI ISL 549921|B.1.1.4|United Kingdom|2020-08-31	0.0007727296	Europe
Europe|hCoV-19/Scotland/QEUH-964AC7/2020|EPI ISL 530986|B.1.1.44|United Kingdom|2020-08-13	Europe|hCoV-19/England/MILK-99D60D/2020|EPI ISL 549921|B.1.1.4|United Kingdom|2020-08-31	0.0007391440	Europe
Europe|hCoV-19/Ireland/MH-NVRL-72IRL21078/2020|EPI ISL 528482|B.1.177|Ireland|2020-08-13	Europe|hCoV-19/England/MILK-99D60D/2020|EPI ISL 549921|B.1.1.4|United Kingdom|2020-08-31	0.0009409323	Europe
Europe|hCoV-19/England/QEUH-96A2D8/2020|EPI ISL 536940|B.1.177|United Kingdom|2020-08-13	Europe|hCoV-19/England/MILK-99D60D/2020|EPI ISL 549921|B.1.1.4|United Kingdom|2020-08-31	0.0010082058	Europe
Europe|hCoV-19/England/QEUH-96AEA7/2020|EPI ISL 531273|B.1|United Kingdom|2020-08-14	Europe|hCoV-19/England/MILK-99D60D/2020|EPI ISL 549921|B.1.1.4|United Kingdom|2020-08-31	0.0010755803	Europe
Europe|hCoV-19/England/QEUH-96AF0E/2020|EPI ISL 531392|B.1|United Kingdom|2020-08-14	Europe|hCoV-19/England/MILK-99D60D/2020|EPI ISL 549921|B.1.1.4|United Kingdom|2020-08-31	0.0010419488	Europe
Europe|hCoV-19/England/QEUH-96B477/2020|EPI ISL 531356|B.1.1|United Kingdom|2020-08-14	Europe|hCoV-19/England/MILK-99D60D/2020|EPI ISL 549921|B.1.1.4|United Kingdom|2020-08-31	0.0005710587	Europe
Europe|hCoV-19/England/QEUH-96BB45/2020|EPI ISL 531381|B.1.1.1|United Kingdom|2020-08-14	Europe|hCoV-19/England/MILK-99D60D/2020|EPI ISL 549921|B.1.1.4|United Kingdom|2020-08-31	0.0007392412	Europe
Europe|hCoV-19/Northern Ireland/QEUH-96AF95/2020|EPI ISL 531409|B.1.177|United Kingdom|2020-08-15	Europe|hCoV-19/England/MILK-99D60D/2020|EPI ISL 549921|B.1.1.4|United Kingdom|2020-08-31	0.0009745974	Europe
Europe|hCoV-19/Scotland/QEUH-969FF0/2020|EPI ISL 534390|B.1.1.44|United Kingdom|2020-08-15	Europe|hCoV-19/England/MILK-99D60D/2020|EPI ISL 549921|B.1.1.4|United Kingdom|2020-08-31	0.0008736972	Europe
Europe|hCoV-19/Scotland/QEUH-96A3A8/2020|EPI ISL 534374|B.1|United Kingdom|2020-08-15	Europe|hCoV-19/England/MILK-99D60D/2020|EPI ISL 549921|B.1.1.4|United Kingdom|2020-08-31	0.0010756266	Europe
Europe|hCoV-19/England/QEUH-96F7F2/2020|EPI ISL 540244|B.1.1.70|United Kingdom|2020-08-15	Europe|hCoV-19/England/MILK-99D60D/2020|EPI ISL 549921|B.1.1.4|United Kingdom|2020-08-31	0.0008064179	Europe
Europe|hCoV-19/England/MILK-970BE3/2020|EPI ISL 553225|B.1.258|United Kingdom|2020-08-16	Europe|hCoV-19/England/MILK-99D60D/2020|EPI ISL 549921|B.1.1.4|United Kingdom|2020-08-31	0.0011431268	Europe
Europe|hCoV-19/England/QEUH-96F464/2020|EPI ISL 530491|B.1.258|United Kingdom|2020-08-16	Europe|hCoV-19/England/MILK-99D60D/2020|EPI ISL 549921|B.1.1.4|United Kingdom|2020-08-31	0.0011094845	Europe
Europe|hCoV-19/England/MILK-9710D4/2020|EPI ISL 553043|B.1.177|United Kingdom|2020-08-16	Europe|hCoV-19/England/MILK-99D60D/2020|EPI ISL 549921|B.1.1.4|United Kingdom|2020-08-31	0.0009073104	Europe
Europe|hCoV-19/England/QEUH-96F482/2020|EPI ISL 540304|B.1.1|United Kingdom|2020-08-17	Europe|hCoV-19/England/MILK-99D60D/2020|EPI ISL 549921|B.1.1.4|United Kingdom|2020-08-31	0.0005710587	Europe
Europe|hCoV-19/England/MILK-970293/2020|EPI ISL 553243|B.1|United Kingdom|2020-08-17	Europe|hCoV-19/England/MILK-99D60D/2020|EPI ISL 549921|B.1.1.4|United Kingdom|2020-08-31	0.0007391122	Europe
Europe|hCoV-19/England/MILK-970819/2020|EPI ISL 553062|B.1.258|United Kingdom|2020-08-17	Europe|hCoV-19/England/MILK-99D60D/2020|EPI ISL 549921|B.1.1.4|United Kingdom|2020-08-31	0.0010758433	Europe
Europe|hCoV-19/Scotland/QEUH-96B680/2020|EPI ISL 531422|B.1.177|United Kingdom|2020-08-17	Europe|hCoV-19/England/MILK-99D60D/2020|EPI ISL 549921|B.1.1.4|United Kingdom|2020-08-31	0.0009745136	Europe
Europe|hCoV-19/England/MILK-970F41/2020|EPI ISL 553205|B.1.258|United Kingdom|2020-08-18	Europe|hCoV-19/England/MILK-99D60D/2020|EPI ISL 549921|B.1.1.4|United Kingdom|2020-08-31	0.0010084783	Europe
Europe|hCoV-19/Scotland/QEUH-96FE75/2020|EPI ISL 540264|B.1.177|United Kingdom|2020-08-18	Europe|hCoV-19/England/MILK-99D60D/2020|EPI ISL 549921|B.1.1.4|United Kingdom|2020-08-31	0.0009745555	Europe
Europe|hCoV-19/Northern Ireland/QEUH-96E78A/2020|EPI ISL 530453|B.1.258|United Kingdom|2020-08-18	Europe|hCoV-19/England/MILK-99D60D/2020|EPI ISL 549921|B.1.1.4|United Kingdom|2020-08-31	0.0010757971	Europe
Europe|hCoV-19/Scotland/QEUH-96B0EC/2020|EPI ISL 534668|B.1.1.44|United Kingdom|2020-08-18	Europe|hCoV-19/England/MILK-99D60D/2020|EPI ISL 549921|B.1.1.4|United Kingdom|2020-08-31	0.0007727892	Europe
Europe|hCoV-19/Scotland/QEUH-96E85A/2020|EPI ISL 534455|B.1.177|United Kingdom|2020-08-19	Europe|hCoV-19/England/MILK-99D60D/2020|EPI ISL 549921|B.1.1.4|United Kingdom|2020-08-31	0.0010081799	Europe
Europe|hCoV-19/England/QEUH-96EBAC/2020|EPI ISL 530515|B.1.1.307|United Kingdom|2020-08-19	Europe|hCoV-19/England/MILK-99D60D/2020|EPI ISL 549921|B.1.1.4|United Kingdom|2020-08-31	0.0006719008	Europe
Europe|hCoV-19/England/QEUH-96EF19/2020|EPI ISL 530423|B.1.36|United Kingdom|2020-08-19	Europe|hCoV-19/England/MILK-99D60D/2020|EPI ISL 549921|B.1.1.4|United Kingdom|2020-08-31	0.0010418504	Europe
Europe|hCoV-19/Scotland/QEUH-96EBF7/2020|EPI ISL 530553|B.1.36|United Kingdom|2020-08-19	Europe|hCoV-19/England/MILK-99D60D/2020|EPI ISL 549921|B.1.1.4|United Kingdom|2020-08-31	0.0011091177	Europe
Europe|hCoV-19/Scotland/QEUH-96E1F5/2020|EPI ISL 534507|B.1.1.44|United Kingdom|2020-08-20	Europe|hCoV-19/England/MILK-99D60D/2020|EPI ISL 549921|B.1.1.4|United Kingdom|2020-08-31	0.0008064386	Europe
Europe|hCoV-19/England/MILK-974FC5/2020|EPI ISL 552454|B.1.160|United Kingdom|2020-08-20	Europe|hCoV-19/England/MILK-99D60D/2020|EPI ISL 549921|B.1.1.4|United Kingdom|2020-08-31	0.0011429259	Europe
Europe|hCoV-19/England/MILK-975058/2020|EPI ISL 552682|B.1.258|United Kingdom|2020-08-20	Europe|hCoV-19/England/MILK-99D60D/2020|EPI ISL 549921|B.1.1.4|United Kingdom|2020-08-31	0.0010757971	Europe
Europe|hCoV-19/Northern Ireland/QEUH-96DBF8/2020|EPI ISL 530751|B.1.177|United Kingdom|2020-08-20	Europe|hCoV-19/England/MILK-99D60D/2020|EPI ISL 549921|B.1.1.4|United Kingdom|2020-08-31	0.0010082232	Europe
Europe|hCoV-19/England/MILK-974D43/2020|EPI ISL 552460|B.1.177|United Kingdom|2020-08-21	Europe|hCoV-19/England/MILK-99D60D/2020|EPI ISL 549921|B.1.1.4|United Kingdom|2020-08-31	0.0009745974	Europe
Europe|hCoV-19/England/QEUH-96CA29/2020|EPI ISL 530644|B.1|United Kingdom|2020-08-21	Europe|hCoV-19/England/MILK-99D60D/2020|EPI ISL 549921|B.1.1.4|United Kingdom|2020-08-31	0.0010756266	Europe
Europe|hCoV-19/England/MILK-975559/2020|EPI ISL 552638|B.1.160|United Kingdom|2020-08-21	Europe|hCoV-19/England/MILK-99D60D/2020|EPI ISL 549921|B.1.1.4|United Kingdom|2020-08-31	0.0010081450	Europe
Europe|hCoV-19/Scotland/QEUH-96DCF5/2020|EPI ISL 534594|B.1.1.1|United Kingdom|2020-08-21	Europe|hCoV-19/England/MILK-99D60D/2020|EPI ISL 549921|B.1.1.4|United Kingdom|2020-08-31	0.0010417428	Europe
Europe|hCoV-19/England/MILK-9956AB/2020|EPI ISL 551689|B.1.177|United Kingdom|2020-08-22	Europe|hCoV-19/England/MILK-99D60D/2020|EPI ISL 549921|B.1.1.4|United Kingdom|2020-08-31	0.0010081799	Europe
Europe|hCoV-19/England/QEUH-998480/2020|EPI ISL 540042|B.1.160|United Kingdom|2020-08-22	Europe|hCoV-19/England/MILK-99D60D/2020|EPI ISL 549921|B.1.1.4|United Kingdom|2020-08-31	0.0011765939	Europe
Europe|hCoV-19/Scotland/QEUH-997D4A/2020|EPI ISL 568393|B.1.5.12|United Kingdom|2020-08-22	Europe|hCoV-19/England/MILK-99D60D/2020|EPI ISL 549921|B.1.1.4|United Kingdom|2020-08-31	0.0009072245	Europe
Europe|hCoV-19/England/MILK-993E96/2020|EPI ISL 551685|B.1.1.189|United Kingdom|2020-08-22	Europe|hCoV-19/England/MILK-99D60D/2020|EPI ISL 549921|B.1.1.4|United Kingdom|2020-08-31	0.0008735773	Europe
Europe|hCoV-19/England/MILK-995887/2020|EPI ISL 551640|B.1.258|United Kingdom|2020-08-23	Europe|hCoV-19/England/MILK-99D60D/2020|EPI ISL 549921|B.1.1.4|United Kingdom|2020-08-31	0.0010758248	Europe
Europe|hCoV-19/England/MILK-99C422/2020|EPI ISL 550694|B.1.22|United Kingdom|2020-08-23	Europe|hCoV-19/England/MILK-99D60D/2020|EPI ISL 549921|B.1.1.4|United Kingdom|2020-08-31	0.0012100983	Europe
Europe|hCoV-19/England/MILK-99C880/2020|EPI ISL 550789|B.1.1|United Kingdom|2020-08-23	Europe|hCoV-19/England/MILK-99D60D/2020|EPI ISL 549921|B.1.1.4|United Kingdom|2020-08-31	0.0006383100	Europe
Europe|hCoV-19/England/MILK-99568D/2020|EPI ISL 551626|B.1.177|United Kingdom|2020-08-23	Europe|hCoV-19/England/MILK-99D60D/2020|EPI ISL 549921|B.1.1.4|United Kingdom|2020-08-31	0.0009745805	Europe
Europe|hCoV-19/England/MILK-99526B/2020|EPI ISL 552223|B.1.258|United Kingdom|2020-08-24	Europe|hCoV-19/England/MILK-99D60D/2020|EPI ISL 549921|B.1.1.4|United Kingdom|2020-08-31	0.0011094845	Europe
Europe|hCoV-19/England/QEUH-9987A5/2020|EPI ISL 540066|B.1.1.1|United Kingdom|2020-08-24	Europe|hCoV-19/England/MILK-99D60D/2020|EPI ISL 549921|B.1.1.4|United Kingdom|2020-08-31	0.0007391378	Europe
Europe|hCoV-19/England/QEUH-99882A/2020|EPI ISL 539908|B.1|United Kingdom|2020-08-24	Europe|hCoV-19/England/MILK-99D60D/2020|EPI ISL 549921|B.1.1.4|United Kingdom|2020-08-31	0.0011429456	Europe
Europe|hCoV-19/England/QEUH-997D2C/2020|EPI ISL 537169|B.1.258|United Kingdom|2020-08-24	Europe|hCoV-19/England/MILK-99D60D/2020|EPI ISL 549921|B.1.1.4|United Kingdom|2020-08-31	0.0010755340	Europe
Europe|hCoV-19/England/MILK-994B16/2020|EPI ISL 552423|B.1.258|United Kingdom|2020-08-25	Europe|hCoV-19/England/MILK-99D60D/2020|EPI ISL 549921|B.1.1.4|United Kingdom|2020-08-31	0.0010755339	Europe
Europe|hCoV-19/England/MILK-995C5E/2020|EPI ISL 551600|B.1.160|United Kingdom|2020-08-25	Europe|hCoV-19/England/MILK-99D60D/2020|EPI ISL 549921|B.1.1.4|United Kingdom|2020-08-31	0.0012102648	Europe
Europe|hCoV-19/England/MILK-994703/2020|EPI ISL 552376|B.1.258|United Kingdom|2020-08-25	Europe|hCoV-19/England/MILK-99D60D/2020|EPI ISL 549921|B.1.1.4|United Kingdom|2020-08-31	0.0010421588	Europe
Europe|hCoV-19/England/QEUH-99831A/2020|EPI ISL 539999|B.1.1.307|United Kingdom|2020-08-25	Europe|hCoV-19/England/MILK-99D60D/2020|EPI ISL 549921|B.1.1.4|United Kingdom|2020-08-31	0.0006383101	Europe
Europe|hCoV-19/England/QEUH-98F9F6/2020|EPI ISL 540029|B.1.177|United Kingdom|2020-08-26	Europe|hCoV-19/England/MILK-99D60D/2020|EPI ISL 549921|B.1.1.4|United Kingdom|2020-08-31	0.0009409323	Europe
Europe|hCoV-19/England/MILK-9942C6/2020|EPI ISL 551678|B.1.177|United Kingdom|2020-08-26	Europe|hCoV-19/England/MILK-99D60D/2020|EPI ISL 549921|B.1.1.4|United Kingdom|2020-08-31	0.0010082665	Europe
Europe|hCoV-19/Scotland/QEUH-998374/2020|EPI ISL 568355|B.1.36|United Kingdom|2020-08-26	Europe|hCoV-19/England/MILK-99D60D/2020|EPI ISL 549921|B.1.1.4|United Kingdom|2020-08-31	0.0010754601	Europe
Europe|hCoV-19/England/QEUH-98FF30/2020|EPI ISL 539946|B.1.160|United Kingdom|2020-08-26	Europe|hCoV-19/England/MILK-99D60D/2020|EPI ISL 549921|B.1.1.4|United Kingdom|2020-08-31	0.0011765939	Europe
Europe|hCoV-19/England/CAMC-9910B0/2020|EPI ISL 551879|B.1.177|United Kingdom|2020-08-27	Europe|hCoV-19/England/MILK-99D60D/2020|EPI ISL 549921|B.1.1.4|United Kingdom|2020-08-31	0.0010755989	Europe
Europe|hCoV-19/England/MILK-9937E6/2020|EPI ISL 552068|B.1.177|United Kingdom|2020-08-27	Europe|hCoV-19/England/MILK-99D60D/2020|EPI ISL 549921|B.1.1.4|United Kingdom|2020-08-31	0.0009073495	Europe
Europe|hCoV-19/Scotland/QEUH-998022/2020|EPI ISL 568392|B.1.36|United Kingdom|2020-08-27	Europe|hCoV-19/England/MILK-99D60D/2020|EPI ISL 549921|B.1.1.4|United Kingdom|2020-08-31	0.0009408352	Europe
Europe|hCoV-19/Scotland/QEUH-98F923/2020|EPI ISL 540110|B.1.177|United Kingdom|2020-08-27	Europe|hCoV-19/England/MILK-99D60D/2020|EPI ISL 549921|B.1.1.4|United Kingdom|2020-08-31	0.0010418503	Europe
Europe|hCoV-19/England/CAMC-990E99/2020|EPI ISL 551916|B.1.177|United Kingdom|2020-08-28	Europe|hCoV-19/England/MILK-99D60D/2020|EPI ISL 549921|B.1.1.4|United Kingdom|2020-08-31	0.0010418951	Europe
Europe|hCoV-19/England/CAMC-9915FD/2020|EPI ISL 552001|B.1.177|United Kingdom|2020-08-28	Europe|hCoV-19/England/MILK-99D60D/2020|EPI ISL 549921|B.1.1.4|United Kingdom|2020-08-31	0.0009745555	Europe
Europe|hCoV-19/Wales/QEUH-99630D/2020|EPI ISL 560305|B.1.1.1|United Kingdom|2020-08-28	Europe|hCoV-19/England/MILK-99D60D/2020|EPI ISL 549921|B.1.1.4|United Kingdom|2020-08-31	0.0007727828	Europe
Europe|hCoV-19/England/QEUH-9962F1/2020|EPI ISL 549524|B.1.160|United Kingdom|2020-08-28	Europe|hCoV-19/England/MILK-99D60D/2020|EPI ISL 549921|B.1.1.4|United Kingdom|2020-08-31	0.0012439283	Europe
Europe|hCoV-19/England/QEUH-9904A6/2020|EPI ISL 530352|B.1|United Kingdom|2020-08-29	Europe|hCoV-19/England/MILK-99D60D/2020|EPI ISL 549921|B.1.1.4|United Kingdom|2020-08-31	0.0010419488	Europe
Europe|hCoV-19/England/MILK-999F06/2020|EPI ISL 550361|B.1.177|United Kingdom|2020-08-29	Europe|hCoV-19/England/MILK-99D60D/2020|EPI ISL 549921|B.1.1.4|United Kingdom|2020-08-31	0.0011091846	Europe
Europe|hCoV-19/England/MILK-999F51/2020|EPI ISL 550280|B.1.1.198|United Kingdom|2020-08-29	Europe|hCoV-19/England/MILK-99D60D/2020|EPI ISL 549921|B.1.1.4|United Kingdom|2020-08-31	0.0009072483	Europe
Europe|hCoV-19/Scotland/QEUH-9902D9/2020|EPI ISL 530386|B.1.177|United Kingdom|2020-08-29	Europe|hCoV-19/England/MILK-99D60D/2020|EPI ISL 549921|B.1.1.4|United Kingdom|2020-08-31	0.0010081799	Europe
Europe|hCoV-19/England/QEUH-99BC1C/2020|EPI ISL 559770|B.1.1.307|United Kingdom|2020-08-30	Europe|hCoV-19/England/MILK-99D60D/2020|EPI ISL 549921|B.1.1.4|United Kingdom|2020-08-31	0.0007055576	Europe
Europe|hCoV-19/England/MILK-99CE33/2020|EPI ISL 549939|B.1.258|United Kingdom|2020-08-30	Europe|hCoV-19/England/MILK-99D60D/2020|EPI ISL 549921|B.1.1.4|United Kingdom|2020-08-31	0.0011767501	Europe
Europe|hCoV-19/England/QEUH-990206/2020|EPI ISL 540115|B.1.177|United Kingdom|2020-08-30	Europe|hCoV-19/England/MILK-99D60D/2020|EPI ISL 549921|B.1.1.4|United Kingdom|2020-08-31	0.0010082231	Europe
Europe|hCoV-19/England/MILK-99D7CE/2020|EPI ISL 550589|B.1.160|United Kingdom|2020-08-30	Europe|hCoV-19/England/MILK-99D60D/2020|EPI ISL 549921|B.1.1.4|United Kingdom|2020-08-31	0.0011765636	Europe
Europe|hCoV-19/England/MILK-99E1ED/2020|EPI ISL 550686|B.1.1.1|United Kingdom|2020-08-31	Europe|hCoV-19/England/MILK-99D60D/2020|EPI ISL 549921|B.1.1.4|United Kingdom|2020-08-31	0.0008400130	Europe
Europe|hCoV-19/France/IDF-0372/2020|EPI ISL 406596|B|France|2020-01-23	Europe|hCoV-19/England/MILK-99DF7B/2020|EPI ISL 550674|B.1.1.1|United Kingdom|2020-08-31	0.0006719063	Europe
Europe|hCoV-19/France/IDF-0373/2020|EPI ISL 406597|B|France|2020-01-23	Europe|hCoV-19/England/MILK-99DF7B/2020|EPI ISL 550674|B.1.1.1|United Kingdom|2020-08-31	0.0006720870	Europe
Europe|hCoV-19/France/IDF-0386-islP1/2020|EPI ISL 411219|B|France|2020-01-28	Europe|hCoV-19/England/MILK-99DF7B/2020|EPI ISL 550674|B.1.1.1|United Kingdom|2020-08-31	0.0006719063	Europe
Europe|hCoV-19/Germany/BY-ChVir-929/2020|EPI ISL 406862|B.1|Germany|2020-01-28	Europe|hCoV-19/England/MILK-99DF7B/2020|EPI ISL 550674|B.1.1.1|United Kingdom|2020-08-31	0.0005038260	Europe
Europe|hCoV-19/England/02/2020|EPI ISL 407073|B|United Kingdom|2020-01-29	Europe|hCoV-19/England/MILK-99DF7B/2020|EPI ISL 550674|B.1.1.1|United Kingdom|2020-08-31	0.0007727226	Europe
Europe|hCoV-19/France/IDF-0626/2020|EPI ISL 408431|B|France|2020-01-29	Europe|hCoV-19/England/MILK-99DF7B/2020|EPI ISL 550674|B.1.1.1|United Kingdom|2020-08-31	0.0006382441	Europe
Europe|hCoV-19/France/IDF-0515/2020|EPI ISL 408430|B|France|2020-01-29	Europe|hCoV-19/England/MILK-99DF7B/2020|EPI ISL 550674|B.1.1.1|United Kingdom|2020-08-31	0.0007054847	Europe
Europe|hCoV-19/Italy/LAZ-INMI-SPL1/2020|EPI ISL 412974|B|Italy|2020-01-29	Europe|hCoV-19/England/MILK-99DF7B/2020|EPI ISL 550674|B.1.1.1|United Kingdom|2020-08-31	0.0006719063	Europe
Europe|hCoV-19/Italy/LAZ-INMI1-cs/2020|EPI ISL 410546|B|Italy|2020-01-29	Europe|hCoV-19/England/MILK-99DF7B/2020|EPI ISL 550674|B.1.1.1|United Kingdom|2020-08-31	0.0006719515	Europe
Europe|hCoV-19/Germany/BY-ChVir-1019/2020|EPI ISL 450199|B.1|Germany|2020-01-29	Europe|hCoV-19/England/MILK-99DF7B/2020|EPI ISL 550674|B.1.1.1|United Kingdom|2020-08-31	0.0005374564	Europe
Europe|hCoV-19/Italy/LAZ-INMI1-isl/2020|EPI ISL 410545|B|Italy|2020-01-29	Europe|hCoV-19/England/MILK-99DF7B/2020|EPI ISL 550674|B.1.1.1|United Kingdom|2020-08-31	0.0006719289	Europe
Europe|hCoV-19/England/01/2020|EPI ISL 407071|B|United Kingdom|2020-01-29	Europe|hCoV-19/England/MILK-99DF7B/2020|EPI ISL 550674|B.1.1.1|United Kingdom|2020-08-31	0.0007391178	Europe
Europe|hCoV-19/Finland/1/2020|EPI ISL 407079|B|Finland|2020-01-29	Europe|hCoV-19/England/MILK-99DF7B/2020|EPI ISL 550674|B.1.1.1|United Kingdom|2020-08-31	0.0006079700	Europe
Europe|hCoV-19/Germany/BY-ChVir-1017/2020|EPI ISL 450209|B.1|Germany|2020-01-30	Europe|hCoV-19/England/MILK-99DF7B/2020|EPI ISL 550674|B.1.1.1|United Kingdom|2020-08-31	0.0005038259	Europe
Europe|hCoV-19/Italy/LAZ-INMI2-N/2020|EPI ISL 451302|B|Italy|2020-01-30	Europe|hCoV-19/England/MILK-99DF7B/2020|EPI ISL 550674|B.1.1.1|United Kingdom|2020-08-31	0.0006719063	Europe
Europe|hCoV-19/Sweden/20-02114/2020|EPI ISL 476139|B|Sweden|2020-01-31	Europe|hCoV-19/England/MILK-99DF7B/2020|EPI ISL 550674|B.1.1.1|United Kingdom|2020-08-31	0.0007055028	Europe
Europe|hCoV-19/Germany/BY-ChVir-1433/2020|EPI ISL 450205|B.1|Germany|2020-01	Europe|hCoV-19/England/MILK-99DF7B/2020|EPI ISL 550674|B.1.1.1|United Kingdom|2020-08-31	0.0005710390	Europe
Europe|hCoV-19/Germany/BY-ChVir-1247/2020|EPI ISL 450201|B.1|Germany|2020-01	Europe|hCoV-19/England/MILK-99DF7B/2020|EPI ISL 550674|B.1.1.1|United Kingdom|2020-08-31	0.0005374383	Europe
Europe|hCoV-19/Germany/BY-ChVir-1289/2020|EPI ISL 450203|B.1|Germany|2020-02-01	Europe|hCoV-19/England/MILK-99DF7B/2020|EPI ISL 550674|B.1.1.1|United Kingdom|2020-08-31	0.0005374383	Europe
Europe|hCoV-19/France/IDF-0571/2020|EPI ISL 411218|B|France|2020-02-02	Europe|hCoV-19/England/MILK-99DF7B/2020|EPI ISL 550674|B.1.1.1|United Kingdom|2020-08-31	0.0007054847	Europe
Europe|hCoV-19/Germany/BY-ChVir-1356/2020|EPI ISL 450204|B.1|Germany|2020-02-03	Europe|hCoV-19/England/MILK-99DF7B/2020|EPI ISL 550674|B.1.1.1|United Kingdom|2020-08-31	0.0005374383	Europe
Europe|hCoV-19/Italy/LAZ-INMI2-B/2020|EPI ISL 451301|B|Italy|2020-02-03	Europe|hCoV-19/England/MILK-99DF7B/2020|EPI ISL 550674|B.1.1.1|United Kingdom|2020-08-31	0.0006719063	Europe
Europe|hCoV-19/Belgium/GHB-03021/2020|EPI ISL 407976|A|Belgium|2020-02-03	Europe|hCoV-19/England/MILK-99DF7B/2020|EPI ISL 550674|B.1.1.1|United Kingdom|2020-08-31	0.0006718486	Europe
Europe|hCoV-19/Italy/LAZ-INMI1-N/2020|EPI ISL 451300|B|Italy|2020-02-03	Europe|hCoV-19/England/MILK-99DF7B/2020|EPI ISL 550674|B.1.1.1|United Kingdom|2020-08-31	0.0007055453	Europe
Europe|hCoV-19/England/201040021/2020|EPI ISL 464302|B.1.98|United Kingdom|2020-02-03	Europe|hCoV-19/England/MILK-99DF7B/2020|EPI ISL 550674|B.1.1.1|United Kingdom|2020-08-31	0.0005066855	Europe
Europe|hCoV-19/England/201040024/2020|EPI ISL 464304|B.1.98|United Kingdom|2020-02-03	Europe|hCoV-19/England/MILK-99DF7B/2020|EPI ISL 550674|B.1.1.1|United Kingdom|2020-08-31	0.0005125905	Europe
Europe|hCoV-19/England/201040023/2020|EPI ISL 464303|B.1.5|United Kingdom|2020-02-03	Europe|hCoV-19/England/MILK-99DF7B/2020|EPI ISL 550674|B.1.1.1|United Kingdom|2020-08-31	0.0004825652	Europe
Europe|hCoV-19/Italy/LAZ-INMI1-B2/2020|EPI ISL 451299|B|Italy|2020-02-04	Europe|hCoV-19/England/MILK-99DF7B/2020|EPI ISL 550674|B.1.1.1|United Kingdom|2020-08-31	0.0007432534	Europe
Europe|hCoV-19/England/200641094/2020|EPI ISL 414040|B|United Kingdom|2020-02-05	Europe|hCoV-19/England/MILK-99DF7B/2020|EPI ISL 550674|B.1.1.1|United Kingdom|2020-08-31	0.0006047423	Europe
Europe|hCoV-19/Sweden/01/2020|EPI ISL 411951|B|Sweden|2020-02-07	Europe|hCoV-19/England/MILK-99DF7B/2020|EPI ISL 550674|B.1.1.1|United Kingdom|2020-08-31	0.0008400629	Europe
Europe|hCoV-19/Germany/BY-ChVir-1482/2020|EPI ISL 450207|B.1|Germany|2020-02-07	Europe|hCoV-19/England/MILK-99DF7B/2020|EPI ISL 550674|B.1.1.1|United Kingdom|2020-08-31	0.0005374383	Europe
Europe|hCoV-19/England/200690306/2020|EPI ISL 414043|B|United Kingdom|2020-02-07	Europe|hCoV-19/England/MILK-99DF7B/2020|EPI ISL 550674|B.1.1.1|United Kingdom|2020-08-31	0.0006047222	Europe
Europe|hCoV-19/Germany/BY-ChVir-1483/2020|EPI ISL 450208|B.1|Germany|2020-02-08	Europe|hCoV-19/England/MILK-99DF7B/2020|EPI ISL 550674|B.1.1.1|United Kingdom|2020-08-31	0.0005374383	Europe
Europe|hCoV-19/France/ARA-739/2020|EPI ISL 410486|B|France|2020-02-08	Europe|hCoV-19/England/MILK-99DF7B/2020|EPI ISL 550674|B.1.1.1|United Kingdom|2020-08-31	0.0006058010	Europe
Europe|hCoV-19/England/200690300/2020|EPI ISL 414042|B|United Kingdom|2020-02-08	Europe|hCoV-19/England/MILK-99DF7B/2020|EPI ISL 550674|B.1.1.1|United Kingdom|2020-08-31	0.0006047222	Europe
Europe|hCoV-19/England/200690245/2020|EPI ISL 414041|B|United Kingdom|2020-02-08	Europe|hCoV-19/England/MILK-99DF7B/2020|EPI ISL 550674|B.1.1.1|United Kingdom|2020-08-31	0.0006047222	Europe
Europe|hCoV-19/England/200690756/2020|EPI ISL 414044|B|United Kingdom|2020-02-08	Europe|hCoV-19/England/MILK-99DF7B/2020|EPI ISL 550674|B.1.1.1|United Kingdom|2020-08-31	0.0006047425	Europe
Europe|hCoV-19/England/09c/2020|EPI ISL 412116|B.40|United Kingdom|2020-02-09	Europe|hCoV-19/England/MILK-99DF7B/2020|EPI ISL 550674|B.1.1.1|United Kingdom|2020-08-31	0.0007391370	Europe
Europe|hCoV-19/England/20072030304/2020|EPI ISL 464168|B.40|United Kingdom|2020-02-09	Europe|hCoV-19/England/MILK-99DF7B/2020|EPI ISL 550674|B.1.1.1|United Kingdom|2020-08-31	0.0007728339	Europe
Europe|hCoV-19/Italy/LAZ-INMI1-B1/2020|EPI ISL 451298|B|Italy|2020-02-12	Europe|hCoV-19/England/MILK-99DF7B/2020|EPI ISL 550674|B.1.1.1|United Kingdom|2020-08-31	0.0007055453	Europe
Europe|hCoV-19/England/20078003804/2020|EPI ISL 464169|B.40|United Kingdom|2020-02-13	Europe|hCoV-19/England/MILK-99DF7B/2020|EPI ISL 550674|B.1.1.1|United Kingdom|2020-08-31	0.0007728338	Europe
Europe|hCoV-19/England/20078004004/2020|EPI ISL 464170|B.40|United Kingdom|2020-02-13	Europe|hCoV-19/England/MILK-99DF7B/2020|EPI ISL 550674|B.1.1.1|United Kingdom|2020-08-31	0.0007874681	Europe
Europe|hCoV-19/England/20079000204/2020|EPI ISL 464171|B.40|United Kingdom|2020-02-14	Europe|hCoV-19/England/MILK-99DF7B/2020|EPI ISL 550674|B.1.1.1|United Kingdom|2020-08-31	0.0007851559	Europe
Europe|hCoV-19/England/20079000404/2020|EPI ISL 464172|B.40|United Kingdom|2020-02-14	Europe|hCoV-19/England/MILK-99DF7B/2020|EPI ISL 550674|B.1.1.1|United Kingdom|2020-08-31	0.0007552653	Europe
Europe|hCoV-19/England/20079022704/2020|EPI ISL 464173|B.40|United Kingdom|2020-02-15	Europe|hCoV-19/England/MILK-99DF7B/2020|EPI ISL 550674|B.1.1.1|United Kingdom|2020-08-31	0.0007816602	Europe
Europe|hCoV-19/England/20079022904/2020|EPI ISL 464174|B.40|United Kingdom|2020-02-15	Europe|hCoV-19/England/MILK-99DF7B/2020|EPI ISL 550674|B.1.1.1|United Kingdom|2020-08-31	0.0007853970	Europe
Europe|hCoV-19/England/20168037604/2020|EPI ISL 466615|B.1.1|United Kingdom|2020-02-16	Europe|hCoV-19/England/MILK-99DF7B/2020|EPI ISL 550674|B.1.1.1|United Kingdom|2020-08-31	0.0004701961	Europe
Europe|hCoV-19/England/20080000104/2020|EPI ISL 464175|B.40|United Kingdom|2020-02-16	Europe|hCoV-19/England/MILK-99DF7B/2020|EPI ISL 550674|B.1.1.1|United Kingdom|2020-08-31	0.0008063900	Europe
Europe|hCoV-19/England/20080000204/2020|EPI ISL 464176|B.40|United Kingdom|2020-02-16	Europe|hCoV-19/England/MILK-99DF7B/2020|EPI ISL 550674|B.1.1.1|United Kingdom|2020-08-31	0.0008142980	Europe
Europe|hCoV-19/England/20080000404/2020|EPI ISL 464177|B.40|United Kingdom|2020-02-16	Europe|hCoV-19/England/MILK-99DF7B/2020|EPI ISL 550674|B.1.1.1|United Kingdom|2020-08-31	0.0007813146	Europe
Europe|hCoV-19/England/20084031204/2020|EPI ISL 464178|B.40|United Kingdom|2020-02-18	Europe|hCoV-19/England/MILK-99DF7B/2020|EPI ISL 550674|B.1.1.1|United Kingdom|2020-08-31	0.0007733275	Europe
Europe|hCoV-19/England/20086030304/2020|EPI ISL 464179|B.40|United Kingdom|2020-02-19	Europe|hCoV-19/England/MILK-99DF7B/2020|EPI ISL 550674|B.1.1.1|United Kingdom|2020-08-31	0.0007844594	Europe
Europe|hCoV-19/Italy/LOM-ASST-CDG1/2020|EPI ISL 412973|B.1.5|Italy|2020-02-20	Europe|hCoV-19/England/MILK-99DF7B/2020|EPI ISL 550674|B.1.1.1|United Kingdom|2020-08-31	0.0004702284	Europe
Europe|hCoV-19/England/20088028304/2020|EPI ISL 464180|B.40|United Kingdom|2020-02-20	Europe|hCoV-19/England/MILK-99DF7B/2020|EPI ISL 550674|B.1.1.1|United Kingdom|2020-08-31	0.0007743430	Europe
Europe|hCoV-19/Italy/LOM-ASST-19/2020|EPI ISL 486656|B.1|Italy|2020-02-20	Europe|hCoV-19/England/MILK-99DF7B/2020|EPI ISL 550674|B.1.1.1|United Kingdom|2020-08-31	0.0004883866	Europe
Europe|hCoV-19/Italy/LOM-INMI-5314-B/2020|EPI ISL 451306|B.1.5|Italy|2020-02-21	Europe|hCoV-19/England/MILK-99DF7B/2020|EPI ISL 550674|B.1.1.1|United Kingdom|2020-08-31	0.0004702290	Europe
Europe|hCoV-19/France/HDF-1465/2020|EPI ISL 418218|B.1|France|2020-02-21	Europe|hCoV-19/England/MILK-99DF7B/2020|EPI ISL 550674|B.1.1.1|United Kingdom|2020-08-31	0.0005375379	Europe
Europe|hCoV-19/Italy/LOM-INMI-BG-5825/2020|EPI ISL 460079|B.1|Italy|2020-02-22	Europe|hCoV-19/England/MILK-99DF7B/2020|EPI ISL 550674|B.1.1.1|United Kingdom|2020-08-31	0.0005038389	Europe
Europe|hCoV-19/Italy/PIE-SLL-MS46/2020|EPI ISL 569867|B.1.5|Italy|2020-02-22	Europe|hCoV-19/England/MILK-99DF7B/2020|EPI ISL 550674|B.1.1.1|United Kingdom|2020-08-31	0.0005038389	Europe
Europe|hCoV-19/Italy/LOM-INMI-5925/2020|EPI ISL 460091|B.1.5|Italy|2020-02-22	Europe|hCoV-19/England/MILK-99DF7B/2020|EPI ISL 550674|B.1.1.1|United Kingdom|2020-08-31	0.0004702287	Europe
Europe|hCoV-19/Italy/LOM-ASST-3/2020|EPI ISL 486659|B.1.5|Italy|2020-02-22	Europe|hCoV-19/England/MILK-99DF7B/2020|EPI ISL 550674|B.1.1.1|United Kingdom|2020-08-31	0.0004702445	Europe
Europe|hCoV-19/Italy/EMR-AMVRC-206/2020|EPI ISL 457699|B.1.5|Italy|2020-02-22	Europe|hCoV-19/England/MILK-99DF7B/2020|EPI ISL 550674|B.1.1.1|United Kingdom|2020-08-31	0.0004706714	Europe
Europe|hCoV-19/Italy/LOM-UniMI-L250/2020|EPI ISL 542222|B.1.5|Italy|2020-02-22	Europe|hCoV-19/England/MILK-99DF7B/2020|EPI ISL 550674|B.1.1.1|United Kingdom|2020-08-31	0.0005070240	Europe
Europe|hCoV-19/Italy/LOM-UniMI-L251/2020|EPI ISL 542223|B.1.5|Italy|2020-02-22	Europe|hCoV-19/England/MILK-99DF7B/2020|EPI ISL 550674|B.1.1.1|United Kingdom|2020-08-31	0.0004732012	Europe
Europe|hCoV-19/Italy/LOM-UniMI-L249/2020|EPI ISL 542221|B.1.5|Italy|2020-02-22	Europe|hCoV-19/England/MILK-99DF7B/2020|EPI ISL 550674|B.1.1.1|United Kingdom|2020-08-31	0.0005070109	Europe
Europe|hCoV-19/Italy/LOM-ASST-4/2020|EPI ISL 486660|B.1.5|Italy|2020-02-23	Europe|hCoV-19/England/MILK-99DF7B/2020|EPI ISL 550674|B.1.1.1|United Kingdom|2020-08-31	0.0004702286	Europe
Europe|hCoV-19/Italy/LOM-UniMI-L253/2020|EPI ISL 542225|B.1.5|Italy|2020-02-23	Europe|hCoV-19/England/MILK-99DF7B/2020|EPI ISL 550674|B.1.1.1|United Kingdom|2020-08-31	0.0004724506	Europe
Europe|hCoV-19/Italy/LOM-UniMI-L257/2020|EPI ISL 542228|B.1|Italy|2020-02-23	Europe|hCoV-19/England/MILK-99DF7B/2020|EPI ISL 550674|B.1.1.1|United Kingdom|2020-08-31	0.0005068869	Europe
Europe|hCoV-19/Italy/LOM-UniMI-L230/2020|EPI ISL 542217|B.1.5|Italy|2020-02-23	Europe|hCoV-19/England/MILK-99DF7B/2020|EPI ISL 550674|B.1.1.1|United Kingdom|2020-08-31	0.0005070240	Europe
Europe|hCoV-19/Italy/LOM-UniMI-L254/2020|EPI ISL 542226|B.1.5|Italy|2020-02-23	Europe|hCoV-19/England/MILK-99DF7B/2020|EPI ISL 550674|B.1.1.1|United Kingdom|2020-08-31	0.0005070240	Europe
Europe|hCoV-19/Italy/LOM-UniMI-L256/2020|EPI ISL 542227|B.1.131|Italy|2020-02-23	Europe|hCoV-19/England/MILK-99DF7B/2020|EPI ISL 550674|B.1.1.1|United Kingdom|2020-08-31	0.0005478546	Europe
Europe|hCoV-19/England/20130071804/2020|EPI ISL 423662|B.1.1|United Kingdom|2020-02-23	Europe|hCoV-19/England/MILK-99DF7B/2020|EPI ISL 550674|B.1.1.1|United Kingdom|2020-08-31	0.0003831662	Europe
Europe|hCoV-19/Italy/LOM-INMI-10734/2020|EPI ISL 568579|B.1|Italy|2020-02-24	Europe|hCoV-19/England/MILK-99DF7B/2020|EPI ISL 550674|B.1.1.1|United Kingdom|2020-08-31	0.0005038391	Europe
Europe|hCoV-19/Italy/LOM-UniMI01/2020|EPI ISL 417445|B.1.5|Italy|2020-02-24	Europe|hCoV-19/England/MILK-99DF7B/2020|EPI ISL 550674|B.1.1.1|United Kingdom|2020-08-31	0.0007056181	Europe
Europe|hCoV-19/Italy/LOM-UniMI02/2020|EPI ISL 417446|B.1.5|Italy|2020-02-24	Europe|hCoV-19/England/MILK-99DF7B/2020|EPI ISL 550674|B.1.1.1|United Kingdom|2020-08-31	0.0010085780	Europe
Europe|hCoV-19/Switzerland/TI-SNRCI-29919486/2020|EPI ISL 413996|B.1.5|Switzerland|2020-02-24	Europe|hCoV-19/England/MILK-99DF7B/2020|EPI ISL 550674|B.1.1.1|United Kingdom|2020-08-31	0.0005038389	Europe
Europe|hCoV-19/Italy/LOM-UniMI03/2020|EPI ISL 417447|B.1.5|Italy|2020-02-24	Europe|hCoV-19/England/MILK-99DF7B/2020|EPI ISL 550674|B.1.1.1|United Kingdom|2020-08-31	0.0004702287	Europe
Europe|hCoV-19/Spain/CN-ISCIII-201048/2020|EPI ISL 539531|B.1|Spain|2020-02-24	Europe|hCoV-19/England/MILK-99DF7B/2020|EPI ISL 550674|B.1.1.1|United Kingdom|2020-08-31	0.0007728151	Europe
Europe|hCoV-19/Austria/CeMM0045/2020|EPI ISL 437932|B.1.1|Austria|2020-02-24	Europe|hCoV-19/England/MILK-99DF7B/2020|EPI ISL 550674|B.1.1.1|United Kingdom|2020-08-31	0.0003694221	Europe
Europe|hCoV-19/Italy/LOM-INMI-BG-7158/2020|EPI ISL 460081|B.1.1|Italy|2020-02-24	Europe|hCoV-19/England/MILK-99DF7B/2020|EPI ISL 550674|B.1.1.1|United Kingdom|2020-08-31	0.0003696953	Europe
Europe|hCoV-19/Italy/LOM-UniMI-L267/2020|EPI ISL 542233|B.1.5|Italy|2020-02-24	Europe|hCoV-19/England/MILK-99DF7B/2020|EPI ISL 550674|B.1.1.1|United Kingdom|2020-08-31	0.0004720046	Europe
Europe|hCoV-19/England/20092000704/2020|EPI ISL 464181|B|United Kingdom|2020-02-24	Europe|hCoV-19/England/MILK-99DF7B/2020|EPI ISL 550674|B.1.1.1|United Kingdom|2020-08-31	0.0006391948	Europe
Europe|hCoV-19/England/20092000804/2020|EPI ISL 464182|B|United Kingdom|2020-02-24	Europe|hCoV-19/England/MILK-99DF7B/2020|EPI ISL 550674|B.1.1.1|United Kingdom|2020-08-31	0.0006394100	Europe
Europe|hCoV-19/England/200920118/2020|EPI ISL 485604|B.1|United Kingdom|2020-02-24	Europe|hCoV-19/England/MILK-99DF7B/2020|EPI ISL 550674|B.1.1.1|United Kingdom|2020-08-31	0.0006739273	Europe
Europe|hCoV-19/Italy/PIE-SLL-MS45/2020|EPI ISL 569866|B.1.5|Italy|2020-02-25	Europe|hCoV-19/England/MILK-99DF7B/2020|EPI ISL 550674|B.1.1.1|United Kingdom|2020-08-31	0.0005374476	Europe
Europe|hCoV-19/Italy/LOM-INMI-8058/2020|EPI ISL 460094|B.1|Italy|2020-02-25	Europe|hCoV-19/England/MILK-99DF7B/2020|EPI ISL 550674|B.1.1.1|United Kingdom|2020-08-31	0.0005038389	Europe
Europe|hCoV-19/France/GES-1583-2/2020|EPI ISL 414623|A.2|France|2020-02-25	Europe|hCoV-19/England/MILK-99DF7B/2020|EPI ISL 550674|B.1.1.1|United Kingdom|2020-08-31	0.0008735772	Europe
Europe|hCoV-19/Germany/BW-ChVir-1577/2020|EPI ISL 412912|B.1.1|Germany|2020-02-25	Europe|hCoV-19/England/MILK-99DF7B/2020|EPI ISL 550674|B.1.1.1|United Kingdom|2020-08-31	0.0004034575	Europe
Europe|hCoV-19/Spain/MD-ISCIII-201105/2020|EPI ISL 418251|B.1.5|Spain|2020-02-25	Europe|hCoV-19/England/MILK-99DF7B/2020|EPI ISL 550674|B.1.1.1|United Kingdom|2020-08-31	0.0005720814	Europe
Europe|hCoV-19/England/200960515/2020|EPI ISL 414009|B|United Kingdom|2020-02-25	Europe|hCoV-19/England/MILK-99DF7B/2020|EPI ISL 550674|B.1.1.1|United Kingdom|2020-08-31	0.0007055084	Europe
Europe|hCoV-19/England/20094061404/2020|EPI ISL 464185|B|United Kingdom|2020-02-25	Europe|hCoV-19/England/MILK-99DF7B/2020|EPI ISL 550674|B.1.1.1|United Kingdom|2020-08-31	0.0006383144	Europe
Europe|hCoV-19/England/200940527/2020|EPI ISL 414005|B.40|United Kingdom|2020-02-25	Europe|hCoV-19/England/MILK-99DF7B/2020|EPI ISL 550674|B.1.1.1|United Kingdom|2020-08-31	0.0007727747	Europe
Europe|hCoV-19/Germany/NW-HHU-02-1/2020|EPI ISL 414497|B.3|Germany|2020-02-25	Europe|hCoV-19/England/MILK-99DF7B/2020|EPI ISL 550674|B.1.1.1|United Kingdom|2020-08-31	0.0006719508	Europe
Europe|hCoV-19/England/20094061504/2020|EPI ISL 464186|B|United Kingdom|2020-02-25	Europe|hCoV-19/England/MILK-99DF7B/2020|EPI ISL 550674|B.1.1.1|United Kingdom|2020-08-31	0.0006383788	Europe
Europe|hCoV-19/Italy/LOM-UniMI-L274/2020|EPI ISL 542240|B.1|Italy|2020-02-25	Europe|hCoV-19/England/MILK-99DF7B/2020|EPI ISL 550674|B.1.1.1|United Kingdom|2020-08-31	0.0005406758	Europe
Europe|hCoV-19/England/20098017604/2020|EPI ISL 464195|B.1.5|United Kingdom|2020-02-26	Europe|hCoV-19/England/MILK-99DF7B/2020|EPI ISL 550674|B.1.1.1|United Kingdom|2020-08-31	0.0005038259	Europe
Europe|hCoV-19/Italy/LOM-INMI-9206/2020|EPI ISL 460087|B.1.5|Italy|2020-02-26	Europe|hCoV-19/England/MILK-99DF7B/2020|EPI ISL 550674|B.1.1.1|United Kingdom|2020-08-31	0.0004702287	Europe
Europe|hCoV-19/Italy/LOM-INMI-9214/2020|EPI ISL 460088|B.1.5|Italy|2020-02-26	Europe|hCoV-19/England/MILK-99DF7B/2020|EPI ISL 550674|B.1.1.1|United Kingdom|2020-08-31	0.0005038260	Europe
Europe|hCoV-19/Switzerland/GE-SNRCI-29933895/2020|EPI ISL 413997|B.1.1|Switzerland|2020-02-26	Europe|hCoV-19/England/MILK-99DF7B/2020|EPI ISL 550674|B.1.1.1|United Kingdom|2020-08-31	0.0004029999	Europe
Europe|hCoV-19/France/GES-1583/2020|EPI ISL 414600|A.2|France|2020-02-26	Europe|hCoV-19/England/MILK-99DF7B/2020|EPI ISL 550674|B.1.1.1|United Kingdom|2020-08-31	0.0008735772	Europe
Europe|hCoV-19/Switzerland/ZH-UZH-1000477102/2020|EPI ISL 413019|B|Switzerland|2020-02-26	Europe|hCoV-19/England/MILK-99DF7B/2020|EPI ISL 550674|B.1.1.1|United Kingdom|2020-08-31	0.0008063486	Europe
Europe|hCoV-19/France/NOR-N1620/2020|EPI ISL 414624|B.1.5|France|2020-02-26	Europe|hCoV-19/England/MILK-99DF7B/2020|EPI ISL 550674|B.1.1.1|United Kingdom|2020-08-31	0.0005374383	Europe
Europe|hCoV-19/Italy/LOM-INMI-BG-9209/2020|EPI ISL 460082|B.1.5|Italy|2020-02-26	Europe|hCoV-19/England/MILK-99DF7B/2020|EPI ISL 550674|B.1.1.1|United Kingdom|2020-08-31	0.0005038389	Europe
Europe|hCoV-19/Italy/LOM-INMI-BG-9225/2020|EPI ISL 460083|B.1|Italy|2020-02-26	Europe|hCoV-19/England/MILK-99DF7B/2020|EPI ISL 550674|B.1.1.1|United Kingdom|2020-08-31	0.0005038389	Europe
Europe|hCoV-19/Austria/CeMM0003/2020|EPI ISL 419656|B.1.1|Austria|2020-02-26	Europe|hCoV-19/England/MILK-99DF7B/2020|EPI ISL 550674|B.1.1.1|United Kingdom|2020-08-31	0.0004030103	Europe
Europe|hCoV-19/Italy/LOM-INMI-9675/2020|EPI ISL 460095|B.1.5|Italy|2020-02-26	Europe|hCoV-19/England/MILK-99DF7B/2020|EPI ISL 550674|B.1.1.1|United Kingdom|2020-08-31	0.0005374383	Europe
Europe|hCoV-19/Netherlands/NoordHolland 10001/2020|EPI ISL 454750|B.1.1|Netherlands|2020-02-27	Europe|hCoV-19/England/MILK-99DF7B/2020|EPI ISL 550674|B.1.1.1|United Kingdom|2020-08-31	0.0004029999	Europe
Europe|hCoV-19/Switzerland/BL-SNRCI-29950902/2020|EPI ISL 414021|B.1.1|Switzerland|2020-02-27	Europe|hCoV-19/England/MILK-99DF7B/2020|EPI ISL 550674|B.1.1.1|United Kingdom|2020-08-31	0.0004029999	Europe
Europe|hCoV-19/Germany/NW-HHU-06/2020|EPI ISL 414505|B.3|Germany|2020-02-27	Europe|hCoV-19/England/MILK-99DF7B/2020|EPI ISL 550674|B.1.1.1|United Kingdom|2020-08-31	0.0006718831	Europe
Europe|hCoV-19/Italy/ABR-IZSGC-484/2020|EPI ISL 457749|B.1|Italy|2020-02-27	Europe|hCoV-19/England/MILK-99DF7B/2020|EPI ISL 550674|B.1.1.1|United Kingdom|2020-08-31	0.0005038389	Europe
Europe|hCoV-19/Switzerland/GE-SNRCI-29943121/2020|EPI ISL 414019|B.1.5|Switzerland|2020-02-27	Europe|hCoV-19/England/MILK-99DF7B/2020|EPI ISL 550674|B.1.1.1|United Kingdom|2020-08-31	0.0005038389	Europe
Europe|hCoV-19/England/200990723/2020|EPI ISL 414012|B.1.1|United Kingdom|2020-02-27	Europe|hCoV-19/England/MILK-99DF7B/2020|EPI ISL 550674|B.1.1.1|United Kingdom|2020-08-31	0.0004030103	Europe
Europe|hCoV-19/Sweden/20-04631/2020|EPI ISL 430847|B.4|Sweden|2020-02-27	Europe|hCoV-19/England/MILK-99DF7B/2020|EPI ISL 550674|B.1.1.1|United Kingdom|2020-08-31	0.0008400270	Europe
Europe|hCoV-19/Wales/PHW1/2020|EPI ISL 413555|B.1.5|United Kingdom|2020-02-27	Europe|hCoV-19/England/MILK-99DF7B/2020|EPI ISL 550674|B.1.1.1|United Kingdom|2020-08-31	0.0004702287	Europe
Europe|hCoV-19/Switzerland/GR-HUG-2988/2020|EPI ISL 415698|B.1.1|Switzerland|2020-02-27	Europe|hCoV-19/England/MILK-99DF7B/2020|EPI ISL 550674|B.1.1.1|United Kingdom|2020-08-31	0.0004030000	Europe
Europe|hCoV-19/England/200990660/2020|EPI ISL 414523|B.1.98|United Kingdom|2020-02-27	Europe|hCoV-19/England/MILK-99DF7B/2020|EPI ISL 550674|B.1.1.1|United Kingdom|2020-08-31	0.0005038260	Europe
Europe|hCoV-19/Switzerland/AG-SNRCI-29940361/2020|EPI ISL 413999|B.1.5|Switzerland|2020-02-27	Europe|hCoV-19/England/MILK-99DF7B/2020|EPI ISL 550674|B.1.1.1|United Kingdom|2020-08-31	0.0005374521	Europe
Europe|hCoV-19/Italy/LOM-INMI-BG-11639/2020|EPI ISL 460080|B.1.1|Italy|2020-02-28	Europe|hCoV-19/England/MILK-99DF7B/2020|EPI ISL 550674|B.1.1.1|United Kingdom|2020-08-31	0.0004030103	Europe
Europe|hCoV-19/France/HDF-1645/2020|EPI ISL 418220|B.1|France|2020-02-28	Europe|hCoV-19/England/MILK-99DF7B/2020|EPI ISL 550674|B.1.1.1|United Kingdom|2020-08-31	0.0005374476	Europe
Europe|hCoV-19/Italy/LOM-INMI-11951/2020|EPI ISL 460092|B.1.5|Italy|2020-02-28	Europe|hCoV-19/England/MILK-99DF7B/2020|EPI ISL 550674|B.1.1.1|United Kingdom|2020-08-31	0.0005038389	Europe
Europe|hCoV-19/Austria/CeMM0146/2020|EPI ISL 437994|B.1.1|Austria|2020-02-28	Europe|hCoV-19/England/MILK-99DF7B/2020|EPI ISL 550674|B.1.1.1|United Kingdom|2020-08-31	0.0004030103	Europe
Europe|hCoV-19/Sweden/20-04850/2020|EPI ISL 475545|B.4|Sweden|2020-02-28	Europe|hCoV-19/England/MILK-99DF7B/2020|EPI ISL 550674|B.1.1.1|United Kingdom|2020-08-31	0.0008063760	Europe
Europe|hCoV-19/Netherlands/NoordHolland 10002/2020|EPI ISL 454751|B.1.1|Netherlands|2020-02-28	Europe|hCoV-19/England/MILK-99DF7B/2020|EPI ISL 550674|B.1.1.1|United Kingdom|2020-08-31	0.0005374338	Europe
Europe|hCoV-19/Spain/AN-ISCIII-201257/2020|EPI ISL 455314|B|Spain|2020-02-28	Europe|hCoV-19/England/MILK-99DF7B/2020|EPI ISL 550674|B.1.1.1|United Kingdom|2020-08-31	0.0009072947	Europe
Europe|hCoV-19/Spain/EX-ISCIII-201248/2020|EPI ISL 539558|B|Spain|2020-02-28	Europe|hCoV-19/England/MILK-99DF7B/2020|EPI ISL 550674|B.1.1.1|United Kingdom|2020-08-31	0.0009071777	Europe
Europe|hCoV-19/Denmark/SSI-02/2020|EPI ISL 416143|B.1.5|Denmark|2020-02-28	Europe|hCoV-19/England/MILK-99DF7B/2020|EPI ISL 550674|B.1.1.1|United Kingdom|2020-08-31	0.0005038476	Europe
Europe|hCoV-19/England/20099071804/2020|EPI ISL 464219|B.1|United Kingdom|2020-02-28	Europe|hCoV-19/England/MILK-99DF7B/2020|EPI ISL 550674|B.1.1.1|United Kingdom|2020-08-31	0.0005038389	Europe
Europe|hCoV-19/Italy/LOM-INMI-11550/2020|EPI ISL 460090|B.1.5|Italy|2020-02-28	Europe|hCoV-19/England/MILK-99DF7B/2020|EPI ISL 550674|B.1.1.1|United Kingdom|2020-08-31	0.0005038260	Europe
Europe|hCoV-19/Austria/CeMM0401/2020|EPI ISL 475836|B.1.1|Austria|2020-02-28	Europe|hCoV-19/England/MILK-99DF7B/2020|EPI ISL 550674|B.1.1.1|United Kingdom|2020-08-31	0.0004366028	Europe
Europe|hCoV-19/Italy/LOM-INMI-BS-12256/2020|EPI ISL 460084|B.1.5|Italy|2020-02-29	Europe|hCoV-19/England/MILK-99DF7B/2020|EPI ISL 550674|B.1.1.1|United Kingdom|2020-08-31	0.0005038389	Europe
Europe|hCoV-19/Spain/PV-ISCIII-201385/2020|EPI ISL 455350|A.2|Spain|2020-02-29	Europe|hCoV-19/England/MILK-99DF7B/2020|EPI ISL 550674|B.1.1.1|United Kingdom|2020-08-31	0.0010755524	Europe
Europe|hCoV-19/England/20099068604/2020|EPI ISL 464212|B.4|United Kingdom|2020-02-29	Europe|hCoV-19/England/MILK-99DF7B/2020|EPI ISL 550674|B.1.1.1|United Kingdom|2020-08-31	0.0009073256	Europe
Europe|hCoV-19/Greece/127 HPI/2020|EPI ISL 430469|B.1.5|Greece|2020-02-29	Europe|hCoV-19/England/MILK-99DF7B/2020|EPI ISL 550674|B.1.1.1|United Kingdom|2020-08-31	0.0004702287	Europe
Europe|hCoV-19/France/HDF-1684/2020|EPI ISL 414626|B.1|France|2020-02-29	Europe|hCoV-19/England/MILK-99DF7B/2020|EPI ISL 550674|B.1.1.1|United Kingdom|2020-08-31	0.0005374476	Europe
Europe|hCoV-19/Switzerland/ZH-UZH-1000477797/2020|EPI ISL 413023|B.1.1|Switzerland|2020-02-29	Europe|hCoV-19/England/MILK-99DF7B/2020|EPI ISL 550674|B.1.1.1|United Kingdom|2020-08-31	0.0004366103	Europe
Europe|hCoV-19/Switzerland/GE-HUG-VD0503/2020|EPI ISL 415459|B.1.1|Switzerland|2020-02-29	Europe|hCoV-19/England/MILK-99DF7B/2020|EPI ISL 550674|B.1.1.1|United Kingdom|2020-08-31	0.0004030173	Europe
Europe|hCoV-19/Norway/1493/2020|EPI ISL 417488|B|Norway|2020-02-29	Europe|hCoV-19/England/MILK-99DF7B/2020|EPI ISL 550674|B.1.1.1|United Kingdom|2020-08-31	0.0007055452	Europe
Europe|hCoV-19/Switzerland/AG-HUG-7120/2020|EPI ISL 415457|B.1.1|Switzerland|2020-02-29	Europe|hCoV-19/England/MILK-99DF7B/2020|EPI ISL 550674|B.1.1.1|United Kingdom|2020-08-31	0.0004029999	Europe
Europe|hCoV-19/Belgium/BA-02291/2020|EPI ISL 415159|B.1|Belgium|2020-02-29	Europe|hCoV-19/England/MILK-99DF7B/2020|EPI ISL 550674|B.1.1.1|United Kingdom|2020-08-31	0.0005710489	Europe
Europe|hCoV-19/Czech Republic/ChVir1630/2020|EPI ISL 416742|B.1.5|Czech Republic|2020-02-29	Europe|hCoV-19/England/MILK-99DF7B/2020|EPI ISL 550674|B.1.1.1|United Kingdom|2020-08-31	0.0004702287	Europe
Europe|hCoV-19/England/20099069504/2020|EPI ISL 464215|B.1.98|United Kingdom|2020-02-29	Europe|hCoV-19/England/MILK-99DF7B/2020|EPI ISL 550674|B.1.1.1|United Kingdom|2020-08-31	0.0005038260	Europe
Europe|hCoV-19/Belgium/SH-03014/2020|EPI ISL 415156|B.1.5|Belgium|2020-03-01	Europe|hCoV-19/England/MILK-99DF7B/2020|EPI ISL 550674|B.1.1.1|United Kingdom|2020-08-31	0.0005038476	Europe
Europe|hCoV-19/France/BRE-2334/2020|EPI ISL 416503|B|France|2020-03-01	Europe|hCoV-19/England/MILK-99DF7B/2020|EPI ISL 550674|B.1.1.1|United Kingdom|2020-08-31	0.0007727892	Europe
Europe|hCoV-19/Switzerland/VD-SNRCI-29965615/2020|EPI ISL 414023|B.1.1|Switzerland|2020-03-01	Europe|hCoV-19/England/MILK-99DF7B/2020|EPI ISL 550674|B.1.1.1|United Kingdom|2020-08-31	0.0004030173	Europe
Europe|hCoV-19/Italy/FVG-ICGEB-S1/2020|EPI ISL 417418|B.1.5|Italy|2020-03-01	Europe|hCoV-19/England/MILK-99DF7B/2020|EPI ISL 550674|B.1.1.1|United Kingdom|2020-08-31	0.0004702287	Europe
Europe|hCoV-19/Switzerland/SZ-HUG-1417/2020|EPI ISL 415702|B.1.1|Switzerland|2020-03-02	Europe|hCoV-19/England/MILK-99DF7B/2020|EPI ISL 550674|B.1.1.1|United Kingdom|2020-08-31	0.0004366103	Europe
Europe|hCoV-19/Switzerland/BS-HUG-0914/2020|EPI ISL 415701|B.1.1|Switzerland|2020-03-02	Europe|hCoV-19/England/MILK-99DF7B/2020|EPI ISL 550674|B.1.1.1|United Kingdom|2020-08-31	0.0004029999	Europe
Europe|hCoV-19/Belgium/DB-03023/2020|EPI ISL 416470|B.1|Belgium|2020-03-02	Europe|hCoV-19/England/MILK-99DF7B/2020|EPI ISL 550674|B.1.1.1|United Kingdom|2020-08-31	0.0006046410	Europe
Europe|hCoV-19/Sweden/20-50052/2020|EPI ISL 454868|B.1.1|Sweden|2020-03-02	Europe|hCoV-19/England/MILK-99DF7B/2020|EPI ISL 550674|B.1.1.1|United Kingdom|2020-08-31	0.0003694097	Europe
Europe|hCoV-19/Sweden/20-50104/2020|EPI ISL 454880|B.1.5|Sweden|2020-03-03	Europe|hCoV-19/England/MILK-99DF7B/2020|EPI ISL 550674|B.1.1.1|United Kingdom|2020-08-31	0.0004702287	Europe
Europe|hCoV-19/Denmark/SSI-101/2020|EPI ISL 415646|B.1|Denmark|2020-03-03	Europe|hCoV-19/England/MILK-99DF7B/2020|EPI ISL 550674|B.1.1.1|United Kingdom|2020-08-31	0.0005374476	Europe
Europe|hCoV-19/Sweden/20-50105/2020|EPI ISL 455855|B.1|Sweden|2020-03-03	Europe|hCoV-19/England/MILK-99DF7B/2020|EPI ISL 550674|B.1.1.1|United Kingdom|2020-08-31	0.0005038260	Europe
Europe|hCoV-19/Switzerland/ZH-UZH-1000478309/2020|EPI ISL 524477|B.1.1|Switzerland|2020-03-03	Europe|hCoV-19/England/MILK-99DF7B/2020|EPI ISL 550674|B.1.1.1|United Kingdom|2020-08-31	0.0003694097	Europe
Europe|hCoV-19/Austria/CeMM0157/2020|EPI ISL 438003|B.1.1|Austria|2020-03-04	Europe|hCoV-19/England/MILK-99DF7B/2020|EPI ISL 550674|B.1.1.1|United Kingdom|2020-08-31	0.0004030103	Europe
Europe|hCoV-19/France/NOR-N2223/2020|EPI ISL 416494|B.1.5|France|2020-03-04	Europe|hCoV-19/England/MILK-99DF7B/2020|EPI ISL 550674|B.1.1.1|United Kingdom|2020-08-31	0.0005038389	Europe
Europe|hCoV-19/Spain/AR-ISCIII-201664/2020|EPI ISL 539505|B|Spain|2020-03-04	Europe|hCoV-19/England/MILK-99DF7B/2020|EPI ISL 550674|B.1.1.1|United Kingdom|2020-08-31	0.0006719063	Europe
Europe|hCoV-19/France/HDF-1995/2020|EPI ISL 414638|B.1|France|2020-03-04	Europe|hCoV-19/England/MILK-99DF7B/2020|EPI ISL 550674|B.1.1.1|United Kingdom|2020-08-31	0.0005710489	Europe
Europe|hCoV-19/Sweden/20-08089/2020|EPI ISL 469079|B.1.1|Sweden|2020-03-05	Europe|hCoV-19/England/MILK-99DF7B/2020|EPI ISL 550674|B.1.1.1|United Kingdom|2020-08-31	0.0004702167	Europe
Europe|hCoV-19/Austria/CeMM0161/2020|EPI ISL 438007|B.1.1|Austria|2020-03-05	Europe|hCoV-19/England/MILK-99DF7B/2020|EPI ISL 550674|B.1.1.1|United Kingdom|2020-08-31	0.0004702166	Europe
Europe|hCoV-19/Sweden/20-08084/2020|EPI ISL 454458|B.1.1|Sweden|2020-03-05	Europe|hCoV-19/England/MILK-99DF7B/2020|EPI ISL 550674|B.1.1.1|United Kingdom|2020-08-31	0.0004030000	Europe
Europe|hCoV-19/Scotland/CVR76/2020|EPI ISL 425806|B.1.5|United Kingdom|2020-03-05	Europe|hCoV-19/England/MILK-99DF7B/2020|EPI ISL 550674|B.1.1.1|United Kingdom|2020-08-31	0.0005710683	Europe
Europe|hCoV-19/Sweden/20-08093/2020|EPI ISL 454465|B.1|Sweden|2020-03-06	Europe|hCoV-19/England/MILK-99DF7B/2020|EPI ISL 550674|B.1.1.1|United Kingdom|2020-08-31	0.0006046410	Europe
Europe|hCoV-19/England/20109093606/2020|EPI ISL 417285|B|United Kingdom|2020-03-06	Europe|hCoV-19/England/MILK-99DF7B/2020|EPI ISL 550674|B.1.1.1|United Kingdom|2020-08-31	0.0007728204	Europe
Europe|hCoV-19/Sweden/20-08096/2020|EPI ISL 454468|B.1.1|Sweden|2020-03-06	Europe|hCoV-19/England/MILK-99DF7B/2020|EPI ISL 550674|B.1.1.1|United Kingdom|2020-08-31	0.0004366103	Europe
Europe|hCoV-19/England/SHEF-BFCEE/2020|EPI ISL 416733|B.39|United Kingdom|2020-03-07	Europe|hCoV-19/England/MILK-99DF7B/2020|EPI ISL 550674|B.1.1.1|United Kingdom|2020-08-31	0.0008063692	Europe
Europe|hCoV-19/Sweden/20-50238/2020|EPI ISL 455880|B.1.1|Sweden|2020-03-07	Europe|hCoV-19/England/MILK-99DF7B/2020|EPI ISL 550674|B.1.1.1|United Kingdom|2020-08-31	0.0005038131	Europe
Europe|hCoV-19/Sweden/20-50220/2020|EPI ISL 454890|B.1.1|Sweden|2020-03-07	Europe|hCoV-19/England/MILK-99DF7B/2020|EPI ISL 550674|B.1.1.1|United Kingdom|2020-08-31	0.0004365915	Europe
Europe|hCoV-19/Austria/CeMM0168/2020|EPI ISL 438013|B.1.1|Austria|2020-03-07	Europe|hCoV-19/England/MILK-99DF7B/2020|EPI ISL 550674|B.1.1.1|United Kingdom|2020-08-31	0.0004030103	Europe
Europe|hCoV-19/Denmark/ALAB-SSI-138/2020|EPI ISL 437650|B.1|Denmark|2020-03-08	Europe|hCoV-19/England/MILK-99DF7B/2020|EPI ISL 550674|B.1.1.1|United Kingdom|2020-08-31	0.0006382990	Europe
Europe|hCoV-19/Ireland/CO-NVRL-22361/2020|EPI ISL 418580|B.1.1|Ireland|2020-03-08	Europe|hCoV-19/England/MILK-99DF7B/2020|EPI ISL 550674|B.1.1.1|United Kingdom|2020-08-31	0.0004366140	Europe
Europe|hCoV-19/Sweden/20-08179/2020|EPI ISL 455845|B.1|Sweden|2020-03-08	Europe|hCoV-19/England/MILK-99DF7B/2020|EPI ISL 550674|B.1.1.1|United Kingdom|2020-08-31	0.0005710734	Europe
Europe|hCoV-19/Austria/CeMM0176/2020|EPI ISL 438019|B.1.1|Austria|2020-03-08	Europe|hCoV-19/England/MILK-99DF7B/2020|EPI ISL 550674|B.1.1.1|United Kingdom|2020-08-31	0.0004030103	Europe
Europe|hCoV-19/Iceland/82/2020|EPI ISL 417867|B.1.1|Iceland|2020-03-09	Europe|hCoV-19/England/MILK-99DF7B/2020|EPI ISL 550674|B.1.1.1|United Kingdom|2020-08-31	0.0004365915	Europe
Europe|hCoV-19/England/201160912/2020|EPI ISL 464807|B|United Kingdom|2020-03-09	Europe|hCoV-19/England/MILK-99DF7B/2020|EPI ISL 550674|B.1.1.1|United Kingdom|2020-08-31	0.0008063832	Europe
Europe|hCoV-19/Spain/GA-ISCIII-201794/2020|EPI ISL 539563|A.2|Spain|2020-03-09	Europe|hCoV-19/England/MILK-99DF7B/2020|EPI ISL 550674|B.1.1.1|United Kingdom|2020-08-31	0.0008461687	Europe
Europe|hCoV-19/Denmark/ALAB-SSI-1268/2020|EPI ISL 444838|B.1|Denmark|2020-03-09	Europe|hCoV-19/England/MILK-99DF7B/2020|EPI ISL 550674|B.1.1.1|United Kingdom|2020-08-31	0.0005710489	Europe
Europe|hCoV-19/Northern Ireland/NIRE-1023D7/2020|EPI ISL 441410|B.1.1|United Kingdom|2020-03-10	Europe|hCoV-19/England/MILK-99DF7B/2020|EPI ISL 550674|B.1.1.1|United Kingdom|2020-08-31	0.0003694097	Europe
Europe|hCoV-19/Sweden/20-50234/2020|EPI ISL 429157|B.1.1|Sweden|2020-03-10	Europe|hCoV-19/England/MILK-99DF7B/2020|EPI ISL 550674|B.1.1.1|United Kingdom|2020-08-31	0.0004030173	Europe
Europe|hCoV-19/Netherlands/GE-RIVM-10095/2020|EPI ISL 547461|B.1|Netherlands|2020-03-10	Europe|hCoV-19/England/MILK-99DF7B/2020|EPI ISL 550674|B.1.1.1|United Kingdom|2020-08-31	0.0005038476	Europe
Europe|hCoV-19/Sweden/20-08129/2020|EPI ISL 454444|B.1.1|Sweden|2020-03-10	Europe|hCoV-19/England/MILK-99DF7B/2020|EPI ISL 550674|B.1.1.1|United Kingdom|2020-08-31	0.0004365915	Europe
Europe|hCoV-19/Germany/NW-HHU-14/2020|EPI ISL 417459|B.3|Germany|2020-03-11	Europe|hCoV-19/England/MILK-99DF7B/2020|EPI ISL 550674|B.1.1.1|United Kingdom|2020-08-31	0.0006718831	Europe
Europe|hCoV-19/Greece/251 32400/2020|EPI ISL 437901|B.1.1|Greece|2020-03-11	Europe|hCoV-19/England/MILK-99DF7B/2020|EPI ISL 550674|B.1.1.1|United Kingdom|2020-08-31	0.0004030103	Europe
Europe|hCoV-19/England/201161462/2020|EPI ISL 464843|B.1.5|United Kingdom|2020-03-11	Europe|hCoV-19/England/MILK-99DF7B/2020|EPI ISL 550674|B.1.1.1|United Kingdom|2020-08-31	0.0005374614	Europe
Europe|hCoV-19/Scotland/CVR29/2020|EPI ISL 425758|B.1|United Kingdom|2020-03-11	Europe|hCoV-19/England/MILK-99DF7B/2020|EPI ISL 550674|B.1.1.1|United Kingdom|2020-08-31	0.0006046929	Europe
Europe|hCoV-19/France/GES-2720/2020|EPI ISL 420039|B.1.5|France|2020-03-12	Europe|hCoV-19/England/MILK-99DF7B/2020|EPI ISL 550674|B.1.1.1|United Kingdom|2020-08-31	0.0005038260	Europe
Europe|hCoV-19/Spain/AN-IBV-006080/2020|EPI ISL 510424|B.1.5|Spain|2020-03-12	Europe|hCoV-19/England/MILK-99DF7B/2020|EPI ISL 550674|B.1.1.1|United Kingdom|2020-08-31	0.0005374521	Europe
Europe|hCoV-19/England/201180001/2020|EPI ISL 464874|B.1.5|United Kingdom|2020-03-12	Europe|hCoV-19/England/MILK-99DF7B/2020|EPI ISL 550674|B.1.1.1|United Kingdom|2020-08-31	0.0005038260	Europe
Europe|hCoV-19/Netherlands/Utrecht 10038/2020|EPI ISL 454787|B.1.1.1|Netherlands|2020-03-12	Europe|hCoV-19/England/MILK-99DF7B/2020|EPI ISL 550674|B.1.1.1|United Kingdom|2020-08-31	0.0002686464	Europe
Europe|hCoV-19/Switzerland/BS-UHB-42189866/2020|EPI ISL 528055|B|Switzerland|2020-03-13	Europe|hCoV-19/England/MILK-99DF7B/2020|EPI ISL 550674|B.1.1.1|United Kingdom|2020-08-31	0.0006046409	Europe
Europe|hCoV-19/England/LOND-1260476/2020|EPI ISL 524665|A.2|United Kingdom|2020-03-13	Europe|hCoV-19/England/MILK-99DF7B/2020|EPI ISL 550674|B.1.1.1|United Kingdom|2020-08-31	0.0008399622	Europe
Europe|hCoV-19/Moldova/ChVir7768/2020|EPI ISL 523960|B.1.5|Moldova|2020-03-13	Europe|hCoV-19/England/MILK-99DF7B/2020|EPI ISL 550674|B.1.1.1|United Kingdom|2020-08-31	0.0005038476	Europe
Europe|hCoV-19/Scotland/CVR20/2020|EPI ISL 425730|B|United Kingdom|2020-03-13	Europe|hCoV-19/England/MILK-99DF7B/2020|EPI ISL 550674|B.1.1.1|United Kingdom|2020-08-31	0.0006046409	Europe
Europe|hCoV-19/Switzerland/GE-SNRCI-6852/2020|EPI ISL 548180|B.1.5|Switzerland|2020-03-14	Europe|hCoV-19/England/MILK-99DF7B/2020|EPI ISL 550674|B.1.1.1|United Kingdom|2020-08-31	0.0005374383	Europe
Europe|hCoV-19/France/ARA-08938/2020|EPI ISL 508876|B.1|France|2020-03-14	Europe|hCoV-19/England/MILK-99DF7B/2020|EPI ISL 550674|B.1.1.1|United Kingdom|2020-08-31	0.0005374476	Europe
Europe|hCoV-19/England/20119031304/2020|EPI ISL 465043|B.1|United Kingdom|2020-03-14	Europe|hCoV-19/England/MILK-99DF7B/2020|EPI ISL 550674|B.1.1.1|United Kingdom|2020-08-31	0.0005038260	Europe
Europe|hCoV-19/Switzerland/BS-UHB-42190622/2020|EPI ISL 528074|B.1|Switzerland|2020-03-14	Europe|hCoV-19/England/MILK-99DF7B/2020|EPI ISL 550674|B.1.1.1|United Kingdom|2020-08-31	0.0006046254	Europe
Europe|hCoV-19/Luxembourg/LNS0366116/2020|EPI ISL 419564|B.1.94|Luxembourg|2020-03-15	Europe|hCoV-19/England/MILK-99DF7B/2020|EPI ISL 550674|B.1.1.1|United Kingdom|2020-08-31	0.0005710636	Europe
Europe|hCoV-19/Spain/PV-IBV-001500/2020|EPI ISL 467152|B.1.5|Spain|2020-03-15	Europe|hCoV-19/England/MILK-99DF7B/2020|EPI ISL 550674|B.1.1.1|United Kingdom|2020-08-31	0.0005710782	Europe
Europe|hCoV-19/Switzerland/ZH-UZH-1000482983/2020|EPI ISL 508865|B.1|Switzerland|2020-03-15	Europe|hCoV-19/England/MILK-99DF7B/2020|EPI ISL 550674|B.1.1.1|United Kingdom|2020-08-31	0.0005374245	Europe
Europe|hCoV-19/England/LOND-124D0A8/2020|EPI ISL 507052|B.1.1|United Kingdom|2020-03-15	Europe|hCoV-19/England/MILK-99DF7B/2020|EPI ISL 550674|B.1.1.1|United Kingdom|2020-08-31	0.0004030000	Europe
Europe|hCoV-19/Switzerland/BS-UHB-42193780/2020|EPI ISL 528151|B.1.1|Switzerland|2020-03-16	Europe|hCoV-19/England/MILK-99DF7B/2020|EPI ISL 550674|B.1.1.1|United Kingdom|2020-08-31	0.0004365915	Europe
Europe|hCoV-19/Austria/CeMM0221/2020|EPI ISL 438055|B.1.5|Austria|2020-03-16	Europe|hCoV-19/England/MILK-99DF7B/2020|EPI ISL 550674|B.1.1.1|United Kingdom|2020-08-31	0.0005374614	Europe
Europe|hCoV-19/Spain/CT-IBV-003167/2020|EPI ISL 510263|B.1|Spain|2020-03-16	Europe|hCoV-19/England/MILK-99DF7B/2020|EPI ISL 550674|B.1.1.1|United Kingdom|2020-08-31	0.0005710636	Europe
Europe|hCoV-19/Spain/PV-IBV-001455/2020|EPI ISL 467145|B.1|Spain|2020-03-17	Europe|hCoV-19/England/MILK-99DF7B/2020|EPI ISL 550674|B.1.1.1|United Kingdom|2020-08-31	0.0006382716	Europe
Europe|hCoV-19/France/GES-2843/2020|EPI ISL 420045|B.1|France|2020-03-17	Europe|hCoV-19/England/MILK-99DF7B/2020|EPI ISL 550674|B.1.1.1|United Kingdom|2020-08-31	0.0006718892	Europe
Europe|hCoV-19/Luxembourg/LNS2299410/2020|EPI ISL 421745|B.1|Luxembourg|2020-03-17	Europe|hCoV-19/England/MILK-99DF7B/2020|EPI ISL 550674|B.1.1.1|United Kingdom|2020-08-31	0.0005374245	Europe
Europe|hCoV-19/Luxembourg/LNS3404815/2020|EPI ISL 421738|B.1|Luxembourg|2020-03-17	Europe|hCoV-19/England/MILK-99DF7B/2020|EPI ISL 550674|B.1.1.1|United Kingdom|2020-08-31	0.0006046669	Europe
Europe|hCoV-19/England/NORT-281797/2020|EPI ISL 488818|B.1.1|United Kingdom|2020-03-18	Europe|hCoV-19/England/MILK-99DF7B/2020|EPI ISL 550674|B.1.1.1|United Kingdom|2020-08-31	0.0004030173	Europe
Europe|hCoV-19/Poland/Wro-02/2020|EPI ISL 437625|A.2|Poland|2020-03-18	Europe|hCoV-19/England/MILK-99DF7B/2020|EPI ISL 550674|B.1.1.1|United Kingdom|2020-08-31	0.0008399622	Europe
Europe|hCoV-19/Luxembourg/LNS0158952/2020|EPI ISL 417534|B.1|Luxembourg|2020-03-18	Europe|hCoV-19/England/MILK-99DF7B/2020|EPI ISL 550674|B.1.1.1|United Kingdom|2020-08-31	0.0005710489	Europe
Europe|hCoV-19/Iceland/310/2020|EPI ISL 417639|B.1.5|Iceland|2020-03-18	Europe|hCoV-19/England/MILK-99DF7B/2020|EPI ISL 550674|B.1.1.1|United Kingdom|2020-08-31	0.0005710881	Europe
Europe|hCoV-19/Germany/BY-UHR-3ZK/2020|EPI ISL 513300|B.1|Germany|2020-03-19	Europe|hCoV-19/England/MILK-99DF7B/2020|EPI ISL 550674|B.1.1.1|United Kingdom|2020-08-31	0.0005374476	Europe
Europe|hCoV-19/England/EKHU-260EF54/2020|EPI ISL 501614|B.1|United Kingdom|2020-03-19	Europe|hCoV-19/England/MILK-99DF7B/2020|EPI ISL 550674|B.1.1.1|United Kingdom|2020-08-31	0.0005038476	Europe
Europe|hCoV-19/Luxembourg/LNS9984061/2020|EPI ISL 429724|B.1.5|Luxembourg|2020-03-19	Europe|hCoV-19/England/MILK-99DF7B/2020|EPI ISL 550674|B.1.1.1|United Kingdom|2020-08-31	0.0006046410	Europe
Europe|hCoV-19/England/20128000604/2020|EPI ISL 423918|A.2|United Kingdom|2020-03-19	Europe|hCoV-19/England/MILK-99DF7B/2020|EPI ISL 550674|B.1.1.1|United Kingdom|2020-08-31	0.0009408515	Europe
Europe|hCoV-19/England/LEED-2A8633/2020|EPI ISL 539131|B.1.1|United Kingdom|2020-03-20	Europe|hCoV-19/England/MILK-99DF7B/2020|EPI ISL 550674|B.1.1.1|United Kingdom|2020-08-31	0.0004030173	Europe
Europe|hCoV-19/France/IDF-3163/2020|EPI ISL 420058|B.1.356|France|2020-03-20	Europe|hCoV-19/England/MILK-99DF7B/2020|EPI ISL 550674|B.1.1.1|United Kingdom|2020-08-31	0.0006046514	Europe
Europe|hCoV-19/Spain/VC-FISABIO-79/2020|EPI ISL 425203|B.1|Spain|2020-03-20	Europe|hCoV-19/England/MILK-99DF7B/2020|EPI ISL 550674|B.1.1.1|United Kingdom|2020-08-31	0.0007390932	Europe
Europe|hCoV-19/Scotland/CVR278/2020|EPI ISL 433279|B.40|United Kingdom|2020-03-20	Europe|hCoV-19/England/MILK-99DF7B/2020|EPI ISL 550674|B.1.1.1|United Kingdom|2020-08-31	0.0008063900	Europe
Europe|hCoV-19/England/LIVE-A57AE/2020|EPI ISL 500150|B.1|United Kingdom|2020-03-21	Europe|hCoV-19/England/MILK-99DF7B/2020|EPI ISL 550674|B.1.1.1|United Kingdom|2020-08-31	0.0005710489	Europe
Europe|hCoV-19/Spain/NC-IBV-001416/2020|EPI ISL 452485|B.1.5|Spain|2020-03-21	Europe|hCoV-19/England/MILK-99DF7B/2020|EPI ISL 550674|B.1.1.1|United Kingdom|2020-08-31	0.0005374614	Europe
Europe|hCoV-19/France/IDF-3165/2020|EPI ISL 420059|B.1.5|France|2020-03-21	Europe|hCoV-19/England/MILK-99DF7B/2020|EPI ISL 550674|B.1.1.1|United Kingdom|2020-08-31	0.0005374383	Europe
Europe|hCoV-19/England/NORT-281894/2020|EPI ISL 488811|B.3|United Kingdom|2020-03-21	Europe|hCoV-19/England/MILK-99DF7B/2020|EPI ISL 550674|B.1.1.1|United Kingdom|2020-08-31	0.0008063760	Europe
Europe|hCoV-19/Spain/VC-FISABIO-110/2020|EPI ISL 436205|B.1.5|Spain|2020-03-22	Europe|hCoV-19/England/MILK-99DF7B/2020|EPI ISL 550674|B.1.1.1|United Kingdom|2020-08-31	0.0005374383	Europe
Europe|hCoV-19/Belgium/MT-0322411/2020|EPI ISL 462265|B.1.8|Belgium|2020-03-22	Europe|hCoV-19/England/MILK-99DF7B/2020|EPI ISL 550674|B.1.1.1|United Kingdom|2020-08-31	0.0005710390	Europe
Europe|hCoV-19/Switzerland/BS-UHB-42202147/2020|EPI ISL 528319|B.1.8|Switzerland|2020-03-22	Europe|hCoV-19/England/MILK-99DF7B/2020|EPI ISL 550674|B.1.1.1|United Kingdom|2020-08-31	0.0005710390	Europe
Europe|hCoV-19/Switzerland/GE-HUG-0636/2020|EPI ISL 429199|B.1|Switzerland|2020-03-22	Europe|hCoV-19/England/MILK-99DF7B/2020|EPI ISL 550674|B.1.1.1|United Kingdom|2020-08-31	0.0005710734	Europe
Europe|hCoV-19/Hungary/MBL-002/2020|EPI ISL 435420|B.1.5|Hungary|2020-03-23	Europe|hCoV-19/England/MILK-99DF7B/2020|EPI ISL 550674|B.1.1.1|United Kingdom|2020-08-31	0.0005374521	Europe
Europe|hCoV-19/Belgium/EBN-0323116/2020|EPI ISL 420373|B.1|Belgium|2020-03-23	Europe|hCoV-19/England/MILK-99DF7B/2020|EPI ISL 550674|B.1.1.1|United Kingdom|2020-08-31	0.0005374245	Europe
Europe|hCoV-19/France/ARA-12630/2020|EPI ISL 420613|B.1|France|2020-03-23	Europe|hCoV-19/England/MILK-99DF7B/2020|EPI ISL 550674|B.1.1.1|United Kingdom|2020-08-31	0.0006046929	Europe
Europe|hCoV-19/England/LOND-124D1C3/2020|EPI ISL 507064|B.3|United Kingdom|2020-03-23	Europe|hCoV-19/England/MILK-99DF7B/2020|EPI ISL 550674|B.1.1.1|United Kingdom|2020-08-31	0.0006718831	Europe
Europe|hCoV-19/England/LIVE-A9C14/2020|EPI ISL 517338|B.1|United Kingdom|2020-03-24	Europe|hCoV-19/England/MILK-99DF7B/2020|EPI ISL 550674|B.1.1.1|United Kingdom|2020-08-31	0.0006383101	Europe
Europe|hCoV-19/England/OXON-B3585/2020|EPI ISL 534867|B.1.1|United Kingdom|2020-03-24	Europe|hCoV-19/England/MILK-99DF7B/2020|EPI ISL 550674|B.1.1.1|United Kingdom|2020-08-31	0.0004030173	Europe
Europe|hCoV-19/Belgium/DME-0324135/2020|EPI ISL 420392|B.38|Belgium|2020-03-24	Europe|hCoV-19/England/MILK-99DF7B/2020|EPI ISL 550674|B.1.1.1|United Kingdom|2020-08-31	0.0008063899	Europe
Europe|hCoV-19/Belgium/MS-0324134/2020|EPI ISL 420391|B.1|Belgium|2020-03-24	Europe|hCoV-19/England/MILK-99DF7B/2020|EPI ISL 550674|B.1.1.1|United Kingdom|2020-08-31	0.0005374476	Europe
Europe|hCoV-19/England/SHEF-C050D/2020|EPI ISL 420233|B.1|United Kingdom|2020-03-25	Europe|hCoV-19/England/MILK-99DF7B/2020|EPI ISL 550674|B.1.1.1|United Kingdom|2020-08-31	0.0005710636	Europe
Europe|hCoV-19/England/NORT-284B89/2020|EPI ISL 488675|B.1.1.1|United Kingdom|2020-03-25	Europe|hCoV-19/England/MILK-99DF7B/2020|EPI ISL 550674|B.1.1.1|United Kingdom|2020-08-31	0.0003694160	Europe
Europe|hCoV-19/Belgium/UGent-8/2020|EPI ISL 425052|B.1.1.75|Belgium|2020-03-25	Europe|hCoV-19/England/MILK-99DF7B/2020|EPI ISL 550674|B.1.1.1|United Kingdom|2020-08-31	0.0004701844	Europe
Europe|hCoV-19/England/LIVE-A9054/2020|EPI ISL 517252|B.1.98|United Kingdom|2020-03-25	Europe|hCoV-19/England/MILK-99DF7B/2020|EPI ISL 550674|B.1.1.1|United Kingdom|2020-08-31	0.0005038260	Europe
Europe|hCoV-19/Spain/VC-FISABIO-551/2020|EPI ISL 447493|B.1|Spain|2020-03-26	Europe|hCoV-19/England/MILK-99DF7B/2020|EPI ISL 550674|B.1.1.1|United Kingdom|2020-08-31	0.0005374614	Europe
Europe|hCoV-19/Scotland/CVR752/2020|EPI ISL 433334|B.1|United Kingdom|2020-03-26	Europe|hCoV-19/England/MILK-99DF7B/2020|EPI ISL 550674|B.1.1.1|United Kingdom|2020-08-31	0.0005710489	Europe
Europe|hCoV-19/Belgium/RR-0326315/2020|EPI ISL 462169|B.1|Belgium|2020-03-26	Europe|hCoV-19/England/MILK-99DF7B/2020|EPI ISL 550674|B.1.1.1|United Kingdom|2020-08-31	0.0005374476	Europe
Europe|hCoV-19/Sweden/20-50482/2020|EPI ISL 475142|B.1|Sweden|2020-03-26	Europe|hCoV-19/England/MILK-99DF7B/2020|EPI ISL 550674|B.1.1.1|United Kingdom|2020-08-31	0.0006047034	Europe
Europe|hCoV-19/Hungary/SRC-00620/2020|EPI ISL 435416|B.3|Hungary|2020-03-27	Europe|hCoV-19/England/MILK-99DF7B/2020|EPI ISL 550674|B.1.1.1|United Kingdom|2020-08-31	0.0008736822	Europe
Europe|hCoV-19/England/SHEF-C0321/2020|EPI ISL 420181|B.1.1.1|United Kingdom|2020-03-27	Europe|hCoV-19/England/MILK-99DF7B/2020|EPI ISL 550674|B.1.1.1|United Kingdom|2020-08-31	0.0003694160	Europe
Europe|hCoV-19/Austria/CeMM0572/2020|EPI ISL 475921|B.1.160.1|Austria|2020-03-27	Europe|hCoV-19/England/MILK-99DF7B/2020|EPI ISL 550674|B.1.1.1|United Kingdom|2020-08-31	0.0006383101	Europe
Europe|hCoV-19/Scotland/EDB283/2020|EPI ISL 425963|B.1.147|United Kingdom|2020-03-27	Europe|hCoV-19/England/MILK-99DF7B/2020|EPI ISL 550674|B.1.1.1|United Kingdom|2020-08-31	0.0005038260	Europe
Europe|hCoV-19/Scotland/EDB328/2020|EPI ISL 433198|B|United Kingdom|2020-03-28	Europe|hCoV-19/England/MILK-99DF7B/2020|EPI ISL 550674|B.1.1.1|United Kingdom|2020-08-31	0.0006046409	Europe
Europe|hCoV-19/England/SHEF-C028E/2020|EPI ISL 420194|B.1.1|United Kingdom|2020-03-28	Europe|hCoV-19/England/MILK-99DF7B/2020|EPI ISL 550674|B.1.1.1|United Kingdom|2020-08-31	0.0004030000	Europe
Europe|hCoV-19/Iceland/568/2020|EPI ISL 424588|B.1.5|Iceland|2020-03-28	Europe|hCoV-19/England/MILK-99DF7B/2020|EPI ISL 550674|B.1.1.1|United Kingdom|2020-08-31	0.0005710782	Europe
Europe|hCoV-19/England/20144023004/2020|EPI ISL 465993|B.1.1|United Kingdom|2020-03-28	Europe|hCoV-19/England/MILK-99DF7B/2020|EPI ISL 550674|B.1.1.1|United Kingdom|2020-08-31	0.0005374107	Europe
Europe|hCoV-19/Belgium/Rega-0329245/2020|EPI ISL 458215|B.1|Belgium|2020-03-29	Europe|hCoV-19/England/MILK-99DF7B/2020|EPI ISL 550674|B.1.1.1|United Kingdom|2020-08-31	0.0005710636	Europe
Europe|hCoV-19/England/NORT-294F4E/2020|EPI ISL 488593|B.1.5|United Kingdom|2020-03-29	Europe|hCoV-19/England/MILK-99DF7B/2020|EPI ISL 550674|B.1.1.1|United Kingdom|2020-08-31	0.0005038389	Europe
Europe|hCoV-19/England/CAMB-74711/2020|EPI ISL 425327|B.1|United Kingdom|2020-03-29	Europe|hCoV-19/England/MILK-99DF7B/2020|EPI ISL 550674|B.1.1.1|United Kingdom|2020-08-31	0.0005038476	Europe
Europe|hCoV-19/Belgium/Rega-0329217/2020|EPI ISL 458187|B.1.1|Belgium|2020-03-29	Europe|hCoV-19/England/MILK-99DF7B/2020|EPI ISL 550674|B.1.1.1|United Kingdom|2020-08-31	0.0004365915	Europe
Europe|hCoV-19/England/CAMB-7375E/2020|EPI ISL 425232|B.1.1|United Kingdom|2020-03-30	Europe|hCoV-19/England/MILK-99DF7B/2020|EPI ISL 550674|B.1.1.1|United Kingdom|2020-08-31	0.0004701844	Europe
Europe|hCoV-19/France/CVL-8265/2020|EPI ISL 560570|B.1.1|France|2020-03-30	Europe|hCoV-19/England/MILK-99DF7B/2020|EPI ISL 550674|B.1.1.1|United Kingdom|2020-08-31	0.0005038131	Europe
Europe|hCoV-19/Scotland/EDB409/2020|EPI ISL 426001|B.40|United Kingdom|2020-03-30	Europe|hCoV-19/England/MILK-99DF7B/2020|EPI ISL 550674|B.1.1.1|United Kingdom|2020-08-31	0.0008063693	Europe
Europe|hCoV-19/Hungary/SRC-00827/2020|EPI ISL 435414|B.1|Hungary|2020-03-30	Europe|hCoV-19/England/MILK-99DF7B/2020|EPI ISL 550674|B.1.1.1|United Kingdom|2020-08-31	0.0005710636	Europe
Europe|hCoV-19/Scotland/EDB6724/2020|EPI ISL 491574|B|United Kingdom|2020-03-31	Europe|hCoV-19/England/MILK-99DF7B/2020|EPI ISL 550674|B.1.1.1|United Kingdom|2020-08-31	0.0006719164	Europe
Europe|hCoV-19/Belgium/ULG-10045/2020|EPI ISL 421212|B.1.1|Belgium|2020-03-31	Europe|hCoV-19/England/MILK-99DF7B/2020|EPI ISL 550674|B.1.1.1|United Kingdom|2020-08-31	0.0004701964	Europe
Europe|hCoV-19/Croatia/8U-S17new/2020|EPI ISL 454605|B.1|Croatia|2020-03-31	Europe|hCoV-19/England/MILK-99DF7B/2020|EPI ISL 550674|B.1.1.1|United Kingdom|2020-08-31	0.0006046670	Europe
Europe|hCoV-19/France/ARA-17410/2020|EPI ISL 509013|B.1.5|France|2020-03-31	Europe|hCoV-19/England/MILK-99DF7B/2020|EPI ISL 550674|B.1.1.1|United Kingdom|2020-08-31	0.0005374383	Europe
Europe|hCoV-19/Italy/PIE-SLL-NZ141/2020|EPI ISL 569881|B.1.1.1|Italy|2020-04-01	Europe|hCoV-19/England/MILK-99DF7B/2020|EPI ISL 550674|B.1.1.1|United Kingdom|2020-08-31	0.0003022406	Europe
Europe|hCoV-19/Scotland/CVR1377/2020|EPI ISL 433561|B|United Kingdom|2020-04-01	Europe|hCoV-19/England/MILK-99DF7B/2020|EPI ISL 550674|B.1.1.1|United Kingdom|2020-08-31	0.0008400344	Europe
Europe|hCoV-19/Luxembourg/LNS6969569/2020|EPI ISL 428943|B.1.94|Luxembourg|2020-04-01	Europe|hCoV-19/England/MILK-99DF7B/2020|EPI ISL 550674|B.1.1.1|United Kingdom|2020-08-31	0.0005710636	Europe
Europe|hCoV-19/England/NORT-29599A/2020|EPI ISL 488721|B.39|United Kingdom|2020-04-01	Europe|hCoV-19/England/MILK-99DF7B/2020|EPI ISL 550674|B.1.1.1|United Kingdom|2020-08-31	0.0008400054	Europe
Europe|hCoV-19/Belgium/DRR-0401366/2020|EPI ISL 462220|B.1|Belgium|2020-04-01	Europe|hCoV-19/England/MILK-99DF7B/2020|EPI ISL 550674|B.1.1.1|United Kingdom|2020-08-31	0.0005710635	Europe
Europe|hCoV-19/Sweden/20-08715/2020|EPI ISL 450836|B.1|Sweden|2020-04-02	Europe|hCoV-19/England/MILK-99DF7B/2020|EPI ISL 550674|B.1.1.1|United Kingdom|2020-08-31	0.0005038476	Europe
Europe|hCoV-19/Spain/VC-IBV-98003444/2020|EPI ISL 539253|B.1.1|Spain|2020-04-02	Europe|hCoV-19/England/MILK-99DF7B/2020|EPI ISL 550674|B.1.1.1|United Kingdom|2020-08-31	0.0006046670	Europe
Europe|hCoV-19/Scotland/EDB582/2020|EPI ISL 433204|B|United Kingdom|2020-04-02	Europe|hCoV-19/England/MILK-99DF7B/2020|EPI ISL 550674|B.1.1.1|United Kingdom|2020-08-31	0.0006382441	Europe
Europe|hCoV-19/Hungary/SRC-01136/2020|EPI ISL 435418|B.1.5|Hungary|2020-04-02	Europe|hCoV-19/England/MILK-99DF7B/2020|EPI ISL 550674|B.1.1.1|United Kingdom|2020-08-31	0.0005710683	Europe
Europe|hCoV-19/Luxembourg/LNS3702558/2020|EPI ISL 428945|B.1|Luxembourg|2020-04-03	Europe|hCoV-19/England/MILK-99DF7B/2020|EPI ISL 550674|B.1.1.1|United Kingdom|2020-08-31	0.0005038476	Europe
Europe|hCoV-19/Austria/Graz-MUG6/2020|EPI ISL 437202|B.1.160.1|Austria|2020-04-03	Europe|hCoV-19/England/MILK-99DF7B/2020|EPI ISL 550674|B.1.1.1|United Kingdom|2020-08-31	0.0006719180	Europe
Europe|hCoV-19/Scotland/EDB3032/2020|EPI ISL 489038|B.1.5|United Kingdom|2020-04-03	Europe|hCoV-19/England/MILK-99DF7B/2020|EPI ISL 550674|B.1.1.1|United Kingdom|2020-08-31	0.0005710537	Europe
Europe|hCoV-19/Wales/PHWC-2A03D/2020|EPI ISL 432237|B.1.1.1|United Kingdom|2020-04-03	Europe|hCoV-19/England/MILK-99DF7B/2020|EPI ISL 550674|B.1.1.1|United Kingdom|2020-08-31	0.0004030069	Europe
Europe|hCoV-19/England/BRIS-12FC15/2020|EPI ISL 492580|B.1.5|United Kingdom|2020-04-04	Europe|hCoV-19/England/MILK-99DF7B/2020|EPI ISL 550674|B.1.1.1|United Kingdom|2020-08-31	0.0005038389	Europe
Europe|hCoV-19/Belgium/ULG-10086/2020|EPI ISL 424644|B.1|Belgium|2020-04-04	Europe|hCoV-19/England/MILK-99DF7B/2020|EPI ISL 550674|B.1.1.1|United Kingdom|2020-08-31	0.0005710244	Europe
Europe|hCoV-19/England/BRIS-12FBCD/2020|EPI ISL 492636|B.1.1|United Kingdom|2020-04-04	Europe|hCoV-19/England/MILK-99DF7B/2020|EPI ISL 550674|B.1.1.1|United Kingdom|2020-08-31	0.0004030000	Europe
Europe|hCoV-19/Wales/PHWC-29DCE/2020|EPI ISL 432215|B.1.1|United Kingdom|2020-04-04	Europe|hCoV-19/England/MILK-99DF7B/2020|EPI ISL 550674|B.1.1.1|United Kingdom|2020-08-31	0.0004701965	Europe
Europe|hCoV-19/England/CAMB-786A7/2020|EPI ISL 433762|B.1|United Kingdom|2020-04-05	Europe|hCoV-19/England/MILK-99DF7B/2020|EPI ISL 550674|B.1.1.1|United Kingdom|2020-08-31	0.0006046774	Europe
Europe|hCoV-19/Austria/CeMM0532/2020|EPI ISL 475897|B.1|Austria|2020-04-05	Europe|hCoV-19/England/MILK-99DF7B/2020|EPI ISL 550674|B.1.1.1|United Kingdom|2020-08-31	0.0005710636	Europe
Europe|hCoV-19/Scotland/EDB914/2020|EPI ISL 432877|B.1.5|United Kingdom|2020-04-05	Europe|hCoV-19/England/MILK-99DF7B/2020|EPI ISL 550674|B.1.1.1|United Kingdom|2020-08-31	0.0005038389	Europe
Europe|hCoV-19/Belgium/ULG-10057/2020|EPI ISL 424654|B.1.1|Belgium|2020-04-05	Europe|hCoV-19/England/MILK-99DF7B/2020|EPI ISL 550674|B.1.1.1|United Kingdom|2020-08-31	0.0003694097	Europe
Europe|hCoV-19/England/OXON-AFB4E/2020|EPI ISL 478807|B.1|United Kingdom|2020-04-06	Europe|hCoV-19/England/MILK-99DF7B/2020|EPI ISL 550674|B.1.1.1|United Kingdom|2020-08-31	0.0007055210	Europe
Europe|hCoV-19/Austria/CeMM0351/2020|EPI ISL 475810|B.1|Austria|2020-04-06	Europe|hCoV-19/England/MILK-99DF7B/2020|EPI ISL 550674|B.1.1.1|United Kingdom|2020-08-31	0.0006046929	Europe
Europe|hCoV-19/Scotland/EDB1062/2020|EPI ISL 433379|B.1.147|United Kingdom|2020-04-06	Europe|hCoV-19/England/MILK-99DF7B/2020|EPI ISL 550674|B.1.1.1|United Kingdom|2020-08-31	0.0005038260	Europe
Europe|hCoV-19/England/OXON-AC631/2020|EPI ISL 448470|B.1.1|United Kingdom|2020-04-06	Europe|hCoV-19/England/MILK-99DF7B/2020|EPI ISL 550674|B.1.1.1|United Kingdom|2020-08-31	0.0004702046	Europe
Europe|hCoV-19/England/LOND-124D2FD/2020|EPI ISL 507082|B.3|United Kingdom|2020-04-07	Europe|hCoV-19/England/MILK-99DF7B/2020|EPI ISL 550674|B.1.1.1|United Kingdom|2020-08-31	0.0008063968	Europe
Europe|hCoV-19/England/OXON-B389B/2020|EPI ISL 534892|B.1.1|United Kingdom|2020-04-07	Europe|hCoV-19/England/MILK-99DF7B/2020|EPI ISL 550674|B.1.1.1|United Kingdom|2020-08-31	0.0004366215	Europe
Europe|hCoV-19/Wales/PHWC-2A932/2020|EPI ISL 445638|B.1.1.1|United Kingdom|2020-04-07	Europe|hCoV-19/England/MILK-99DF7B/2020|EPI ISL 550674|B.1.1.1|United Kingdom|2020-08-31	0.0004030242	Europe
Europe|hCoV-19/Spain/PV-IBV-004274/2020|EPI ISL 510393|B.1.1|Spain|2020-04-07	Europe|hCoV-19/England/MILK-99DF7B/2020|EPI ISL 550674|B.1.1.1|United Kingdom|2020-08-31	0.0004365915	Europe
Europe|hCoV-19/Bosnia and Herzegovina/04-Sarajevo/2020|EPI ISL 467300|B.1|Bosnia and Herzegovina|2020-04-08	Europe|hCoV-19/England/MILK-99DF7B/2020|EPI ISL 550674|B.1.1.1|United Kingdom|2020-08-31	0.0006719063	Europe
Europe|hCoV-19/Wales/PHWC-2B1FD/2020|EPI ISL 432246|B.1.1|United Kingdom|2020-04-08	Europe|hCoV-19/England/MILK-99DF7B/2020|EPI ISL 550674|B.1.1.1|United Kingdom|2020-08-31	0.0003694097	Europe
Europe|hCoV-19/Scotland/EDB1105/2020|EPI ISL 433396|B.1.5|United Kingdom|2020-04-08	Europe|hCoV-19/England/MILK-99DF7B/2020|EPI ISL 550674|B.1.1.1|United Kingdom|2020-08-31	0.0005374383	Europe
Europe|hCoV-19/England/NORW-E82CC/2020|EPI ISL 449136|B.1.1|United Kingdom|2020-04-08	Europe|hCoV-19/England/MILK-99DF7B/2020|EPI ISL 550674|B.1.1.1|United Kingdom|2020-08-31	0.0004030000	Europe
Europe|hCoV-19/England/CAMB-7F85F/2020|EPI ISL 470478|B.1.178|United Kingdom|2020-04-09	Europe|hCoV-19/England/MILK-99DF7B/2020|EPI ISL 550674|B.1.1.1|United Kingdom|2020-08-31	0.0005717981	Europe
Europe|hCoV-19/England/LEED-2A9FFB/2020|EPI ISL 538767|B.1|United Kingdom|2020-04-09	Europe|hCoV-19/England/MILK-99DF7B/2020|EPI ISL 550674|B.1.1.1|United Kingdom|2020-08-31	0.0006718776	Europe
Europe|hCoV-19/England/SHEF-D0CF6/2020|EPI ISL 442479|B.1.5|United Kingdom|2020-04-09	Europe|hCoV-19/England/MILK-99DF7B/2020|EPI ISL 550674|B.1.1.1|United Kingdom|2020-08-31	0.0005374383	Europe
Europe|hCoV-19/Spain/AN-IBV-98001689/2020|EPI ISL 538128|B.1.5|Spain|2020-04-09	Europe|hCoV-19/England/MILK-99DF7B/2020|EPI ISL 550674|B.1.1.1|United Kingdom|2020-08-31	0.0005710635	Europe
Europe|hCoV-19/Scotland/EDB3424/2020|EPI ISL 487826|B.1.5|United Kingdom|2020-04-10	Europe|hCoV-19/England/MILK-99DF7B/2020|EPI ISL 550674|B.1.1.1|United Kingdom|2020-08-31	0.0005374245	Europe
Europe|hCoV-19/England/EXET-1363DA/2020|EPI ISL 457225|B.1.1|United Kingdom|2020-04-10	Europe|hCoV-19/England/MILK-99DF7B/2020|EPI ISL 550674|B.1.1.1|United Kingdom|2020-08-31	0.0004366028	Europe
Europe|hCoV-19/Russia/StPetersburg-RII5029S/2020|EPI ISL 430085|B.1.1|Russia|2020-04-10	Europe|hCoV-19/England/MILK-99DF7B/2020|EPI ISL 550674|B.1.1.1|United Kingdom|2020-08-31	0.0004365915	Europe
Europe|hCoV-19/Russia/StPetersburg-RII5244S/2020|EPI ISL 430090|B.1.5|Russia|2020-04-10	Europe|hCoV-19/England/MILK-99DF7B/2020|EPI ISL 550674|B.1.1.1|United Kingdom|2020-08-31	0.0005374383	Europe
Europe|hCoV-19/Italy/APU-UniMI-5409/2020|EPI ISL 525560|B.1.1|Italy|2020-04-11	Europe|hCoV-19/England/MILK-99DF7B/2020|EPI ISL 550674|B.1.1.1|United Kingdom|2020-08-31	0.0004365915	Europe
Europe|hCoV-19/Belgium/rega-0411472/2020|EPI ISL 476982|B.1.1|Belgium|2020-04-11	Europe|hCoV-19/England/MILK-99DF7B/2020|EPI ISL 550674|B.1.1.1|United Kingdom|2020-08-31	0.0004365915	Europe
Europe|hCoV-19/England/BRIS-130419/2020|EPI ISL 492712|B.1.1.8|United Kingdom|2020-04-11	Europe|hCoV-19/England/MILK-99DF7B/2020|EPI ISL 550674|B.1.1.1|United Kingdom|2020-08-31	0.0004701844	Europe
Europe|hCoV-19/England/BRIS-130446/2020|EPI ISL 492543|B.1|United Kingdom|2020-04-11	Europe|hCoV-19/England/MILK-99DF7B/2020|EPI ISL 550674|B.1.1.1|United Kingdom|2020-08-31	0.0006046774	Europe
Europe|hCoV-19/England/LEED-2A974E/2020|EPI ISL 538752|B.1|United Kingdom|2020-04-12	Europe|hCoV-19/England/MILK-99DF7B/2020|EPI ISL 550674|B.1.1.1|United Kingdom|2020-08-31	0.0006046410	Europe
Europe|hCoV-19/England/BRIS-130622/2020|EPI ISL 492680|B.52|United Kingdom|2020-04-12	Europe|hCoV-19/England/MILK-99DF7B/2020|EPI ISL 550674|B.1.1.1|United Kingdom|2020-08-31	0.0008400540	Europe
Europe|hCoV-19/Scotland/EDB1526/2020|EPI ISL 433072|B.1.5|United Kingdom|2020-04-12	Europe|hCoV-19/England/MILK-99DF7B/2020|EPI ISL 550674|B.1.1.1|United Kingdom|2020-08-31	0.0005374383	Europe
Europe|hCoV-19/Wales/PHWC-3159E/2020|EPI ISL 446464|B.1.1|United Kingdom|2020-04-12	Europe|hCoV-19/England/MILK-99DF7B/2020|EPI ISL 550674|B.1.1.1|United Kingdom|2020-08-31	0.0004366028	Europe
Europe|hCoV-19/Scotland/EDB3543/2020|EPI ISL 487972|B|United Kingdom|2020-04-13	Europe|hCoV-19/England/MILK-99DF7B/2020|EPI ISL 550674|B.1.1.1|United Kingdom|2020-08-31	0.0007391439	Europe
Europe|hCoV-19/Russia/StPetersburg-RII5942S/2020|EPI ISL 430099|B.1.5|Russia|2020-04-13	Europe|hCoV-19/England/MILK-99DF7B/2020|EPI ISL 550674|B.1.1.1|United Kingdom|2020-08-31	0.0005038389	Europe
Europe|hCoV-19/England/PORT-2D183B/2020|EPI ISL 484423|B.1|United Kingdom|2020-04-13	Europe|hCoV-19/England/MILK-99DF7B/2020|EPI ISL 550674|B.1.1.1|United Kingdom|2020-08-31	0.0005374476	Europe
Europe|hCoV-19/Wales/PHWC-2B746/2020|EPI ISL 445755|B.1|United Kingdom|2020-04-13	Europe|hCoV-19/England/MILK-99DF7B/2020|EPI ISL 550674|B.1.1.1|United Kingdom|2020-08-31	0.0005710390	Europe
Europe|hCoV-19/Sweden/20-07243/2020|EPI ISL 445232|B.1|Sweden|2020-04-14	Europe|hCoV-19/England/MILK-99DF7B/2020|EPI ISL 550674|B.1.1.1|United Kingdom|2020-08-31	0.0006046774	Europe
Europe|hCoV-19/Russia/Moscow-GCBL3/2020|EPI ISL 436717|B.1.1|Russia|2020-04-14	Europe|hCoV-19/England/MILK-99DF7B/2020|EPI ISL 550674|B.1.1.1|United Kingdom|2020-08-31	0.0005374338	Europe
Europe|hCoV-19/Denmark/ALAB-HH-163/2020|EPI ISL 452035|B.1.1.1|Denmark|2020-04-14	Europe|hCoV-19/England/MILK-99DF7B/2020|EPI ISL 550674|B.1.1.1|United Kingdom|2020-08-31	0.0002350551	Europe
Europe|hCoV-19/England/OXON-B2076/2020|EPI ISL 479110|B.1.1.273|United Kingdom|2020-04-14	Europe|hCoV-19/England/MILK-99DF7B/2020|EPI ISL 550674|B.1.1.1|United Kingdom|2020-08-31	0.0004702248	Europe
Europe|hCoV-19/Russia/StPetersburg-RII6065S/2020|EPI ISL 430110|B.1.1|Russia|2020-04-15	Europe|hCoV-19/England/MILK-99DF7B/2020|EPI ISL 550674|B.1.1.1|United Kingdom|2020-08-31	0.0003694097	Europe
Europe|hCoV-19/Russia/StPetersburg-RII6055S/2020|EPI ISL 430105|B.1|Russia|2020-04-15	Europe|hCoV-19/England/MILK-99DF7B/2020|EPI ISL 550674|B.1.1.1|United Kingdom|2020-08-31	0.0005038476	Europe
Europe|hCoV-19/Scotland/CVR2498/2020|EPI ISL 477957|B.1|United Kingdom|2020-04-15	Europe|hCoV-19/England/MILK-99DF7B/2020|EPI ISL 550674|B.1.1.1|United Kingdom|2020-08-31	0.0005374476	Europe
Europe|hCoV-19/Sweden/20-07382/2020|EPI ISL 475540|B.1.1|Sweden|2020-04-15	Europe|hCoV-19/England/MILK-99DF7B/2020|EPI ISL 550674|B.1.1.1|United Kingdom|2020-08-31	0.0004366140	Europe
Europe|hCoV-19/England/OXON-AFA50/2020|EPI ISL 478799|B.1.1|United Kingdom|2020-04-16	Europe|hCoV-19/England/MILK-99DF7B/2020|EPI ISL 550674|B.1.1.1|United Kingdom|2020-08-31	0.0004030103	Europe
Europe|hCoV-19/England/BRIS-128177/2020|EPI ISL 469581|B.1|United Kingdom|2020-04-16	Europe|hCoV-19/England/MILK-99DF7B/2020|EPI ISL 550674|B.1.1.1|United Kingdom|2020-08-31	0.0005710489	Europe
Europe|hCoV-19/England/LOND-D8AE5/2020|EPI ISL 492760|B.1|United Kingdom|2020-04-16	Europe|hCoV-19/England/MILK-99DF7B/2020|EPI ISL 550674|B.1.1.1|United Kingdom|2020-08-31	0.0006383265	Europe
Europe|hCoV-19/Scotland/CVR2647/2020|EPI ISL 473528|B.1.222|United Kingdom|2020-04-16	Europe|hCoV-19/England/MILK-99DF7B/2020|EPI ISL 550674|B.1.1.1|United Kingdom|2020-08-31	0.0005374707	Europe
Europe|hCoV-19/England/EXET-135FD7/2020|EPI ISL 457187|B.1.1|United Kingdom|2020-04-17	Europe|hCoV-19/England/MILK-99DF7B/2020|EPI ISL 550674|B.1.1.1|United Kingdom|2020-08-31	0.0004031728	Europe
Europe|hCoV-19/Scotland/CVR2684/2020|EPI ISL 484638|B.1.1|United Kingdom|2020-04-17	Europe|hCoV-19/England/MILK-99DF7B/2020|EPI ISL 550674|B.1.1.1|United Kingdom|2020-08-31	0.0004366103	Europe
Europe|hCoV-19/England/20169006104/2020|EPI ISL 465186|B.1.1|United Kingdom|2020-04-17	Europe|hCoV-19/England/MILK-99DF7B/2020|EPI ISL 550674|B.1.1.1|United Kingdom|2020-08-31	0.0004030173	Europe
Europe|hCoV-19/Scotland/CVR2683/2020|EPI ISL 484637|B.1.1|United Kingdom|2020-04-17	Europe|hCoV-19/England/MILK-99DF7B/2020|EPI ISL 550674|B.1.1.1|United Kingdom|2020-08-31	0.0005374338	Europe
Europe|hCoV-19/England/BRIS-12CBDF/2020|EPI ISL 481818|B.1.1|United Kingdom|2020-04-18	Europe|hCoV-19/England/MILK-99DF7B/2020|EPI ISL 550674|B.1.1.1|United Kingdom|2020-08-31	0.0004702046	Europe
Europe|hCoV-19/England/OXON-B23D7/2020|EPI ISL 479140|B.1.1|United Kingdom|2020-04-18	Europe|hCoV-19/England/MILK-99DF7B/2020|EPI ISL 550674|B.1.1.1|United Kingdom|2020-08-31	0.0004029999	Europe
Europe|hCoV-19/England/OXON-B00F0/2020|EPI ISL 478855|B.1.1.220|United Kingdom|2020-04-18	Europe|hCoV-19/England/MILK-99DF7B/2020|EPI ISL 550674|B.1.1.1|United Kingdom|2020-08-31	0.0005038001	Europe
Europe|hCoV-19/England/NORT-28B1F9/2020|EPI ISL 469302|B.1.1|United Kingdom|2020-04-18	Europe|hCoV-19/England/MILK-99DF7B/2020|EPI ISL 550674|B.1.1.1|United Kingdom|2020-08-31	0.0004031322	Europe
Europe|hCoV-19/England/OXON-B0AF2/2020|EPI ISL 478936|B.1.1|United Kingdom|2020-04-19	Europe|hCoV-19/England/MILK-99DF7B/2020|EPI ISL 550674|B.1.1.1|United Kingdom|2020-08-31	0.0004030000	Europe
Europe|hCoV-19/Wales/PHWC-160270/2020|EPI ISL 472913|B.31|United Kingdom|2020-04-19	Europe|hCoV-19/England/MILK-99DF7B/2020|EPI ISL 550674|B.1.1.1|United Kingdom|2020-08-31	0.0009072792	Europe
Europe|hCoV-19/England/OXON-B2717/2020|EPI ISL 479170|B.1.5|United Kingdom|2020-04-19	Europe|hCoV-19/England/MILK-99DF7B/2020|EPI ISL 550674|B.1.1.1|United Kingdom|2020-08-31	0.0005038260	Europe
Europe|hCoV-19/England/BRIS-12DF87/2020|EPI ISL 481977|B.1.1|United Kingdom|2020-04-19	Europe|hCoV-19/England/MILK-99DF7B/2020|EPI ISL 550674|B.1.1.1|United Kingdom|2020-08-31	0.0005374108	Europe
Europe|hCoV-19/England/CAMB-1AB297/2020|EPI ISL 470118|B.1.1|United Kingdom|2020-04-20	Europe|hCoV-19/England/MILK-99DF7B/2020|EPI ISL 550674|B.1.1.1|United Kingdom|2020-08-31	0.0004701965	Europe
Europe|hCoV-19/Scotland/CVR2782/2020|EPI ISL 473563|B.1|United Kingdom|2020-04-20	Europe|hCoV-19/England/MILK-99DF7B/2020|EPI ISL 550674|B.1.1.1|United Kingdom|2020-08-31	0.0005374614	Europe
Europe|hCoV-19/England/BRIS-12E548/2020|EPI ISL 488304|B|United Kingdom|2020-04-20	Europe|hCoV-19/England/MILK-99DF7B/2020|EPI ISL 550674|B.1.1.1|United Kingdom|2020-08-31	0.0007056042	Europe
Europe|hCoV-19/England/BRIS-12ED7D/2020|EPI ISL 488263|B.1.1.8|United Kingdom|2020-04-20	Europe|hCoV-19/England/MILK-99DF7B/2020|EPI ISL 550674|B.1.1.1|United Kingdom|2020-08-31	0.0004701844	Europe
Europe|hCoV-19/Hungary/UD-10168/2020|EPI ISL 477008|B.1|Hungary|2020-04-21	Europe|hCoV-19/England/MILK-99DF7B/2020|EPI ISL 550674|B.1.1.1|United Kingdom|2020-08-31	0.0006719120	Europe
Europe|hCoV-19/Scotland/CVR2808/2020|EPI ISL 473575|B.1.1.20|United Kingdom|2020-04-21	Europe|hCoV-19/England/MILK-99DF7B/2020|EPI ISL 550674|B.1.1.1|United Kingdom|2020-08-31	0.0004702167	Europe
Europe|hCoV-19/England/201720576/2020|EPI ISL 526755|B.1.1|United Kingdom|2020-04-21	Europe|hCoV-19/England/MILK-99DF7B/2020|EPI ISL 550674|B.1.1.1|United Kingdom|2020-08-31	0.0004030000	Europe
Europe|hCoV-19/England/NORW-E6E42/2020|EPI ISL 448983|B.1.75|United Kingdom|2020-04-21	Europe|hCoV-19/England/MILK-99DF7B/2020|EPI ISL 550674|B.1.1.1|United Kingdom|2020-08-31	0.0006046514	Europe
Europe|hCoV-19/England/EXET-13705A/2020|EPI ISL 471946|B.1.98|United Kingdom|2020-04-22	Europe|hCoV-19/England/MILK-99DF7B/2020|EPI ISL 550674|B.1.1.1|United Kingdom|2020-08-31	0.0005374245	Europe
Europe|hCoV-19/England/SHEF-D1F65/2020|EPI ISL 453769|B.1.1|United Kingdom|2020-04-22	Europe|hCoV-19/England/MILK-99DF7B/2020|EPI ISL 550674|B.1.1.1|United Kingdom|2020-08-31	0.0004030000	Europe
Europe|hCoV-19/Scotland/EDB2403/2020|EPI ISL 439200|B.1|United Kingdom|2020-04-22	Europe|hCoV-19/England/MILK-99DF7B/2020|EPI ISL 550674|B.1.1.1|United Kingdom|2020-08-31	0.0006046824	Europe
Europe|hCoV-19/England/NORW-E960B/2020|EPI ISL 448322|B.1.1|United Kingdom|2020-04-22	Europe|hCoV-19/England/MILK-99DF7B/2020|EPI ISL 550674|B.1.1.1|United Kingdom|2020-08-31	0.0004030103	Europe
Europe|hCoV-19/England/PORT-2D0F64/2020|EPI ISL 475310|B.1.1|United Kingdom|2020-04-23	Europe|hCoV-19/England/MILK-99DF7B/2020|EPI ISL 550674|B.1.1.1|United Kingdom|2020-08-31	0.0004030000	Europe
Europe|hCoV-19/England/OXON-B12EA/2020|EPI ISL 479003|B.1.1|United Kingdom|2020-04-23	Europe|hCoV-19/England/MILK-99DF7B/2020|EPI ISL 550674|B.1.1.1|United Kingdom|2020-08-31	0.0004365915	Europe
Europe|hCoV-19/France/GES-8524/2020|EPI ISL 560586|B.1|France|2020-04-23	Europe|hCoV-19/England/MILK-99DF7B/2020|EPI ISL 550674|B.1.1.1|United Kingdom|2020-08-31	0.0006382826	Europe
Europe|hCoV-19/England/SHEF-C3C7E/2020|EPI ISL 453707|B.1.1.1|United Kingdom|2020-04-23	Europe|hCoV-19/England/MILK-99DF7B/2020|EPI ISL 550674|B.1.1.1|United Kingdom|2020-08-31	0.0003694160	Europe
Europe|hCoV-19/England/NORT-297A59/2020|EPI ISL 488114|B.1|United Kingdom|2020-04-24	Europe|hCoV-19/England/MILK-99DF7B/2020|EPI ISL 550674|B.1.1.1|United Kingdom|2020-08-31	0.0005710390	Europe
Europe|hCoV-19/England/BRIS-12CEA9/2020|EPI ISL 481939|B.1.1|United Kingdom|2020-04-24	Europe|hCoV-19/England/MILK-99DF7B/2020|EPI ISL 550674|B.1.1.1|United Kingdom|2020-08-31	0.0004702046	Europe
Europe|hCoV-19/England/20179043604/2020|EPI ISL 527346|B.1.5|United Kingdom|2020-04-24	Europe|hCoV-19/England/MILK-99DF7B/2020|EPI ISL 550674|B.1.1.1|United Kingdom|2020-08-31	0.0005710390	Europe
Europe|hCoV-19/England/OXON-B1AE2/2020|EPI ISL 479071|B.1.1|United Kingdom|2020-04-24	Europe|hCoV-19/England/MILK-99DF7B/2020|EPI ISL 550674|B.1.1.1|United Kingdom|2020-08-31	0.0004366028	Europe
Europe|hCoV-19/England/OXON-B3558/2020|EPI ISL 534866|B.1.1.10|United Kingdom|2020-04-25	Europe|hCoV-19/England/MILK-99DF7B/2020|EPI ISL 550674|B.1.1.1|United Kingdom|2020-08-31	0.0005374418	Europe
Europe|hCoV-19/England/BRIS-12D109/2020|EPI ISL 481920|B.3|United Kingdom|2020-04-25	Europe|hCoV-19/England/MILK-99DF7B/2020|EPI ISL 550674|B.1.1.1|United Kingdom|2020-08-31	0.0008063760	Europe
Europe|hCoV-19/Scotland/EDB2620/2020|EPI ISL 439244|B.1.1.4|United Kingdom|2020-04-25	Europe|hCoV-19/England/MILK-99DF7B/2020|EPI ISL 550674|B.1.1.1|United Kingdom|2020-08-31	0.0004701964	Europe
Europe|hCoV-19/England/NORW-E9085/2020|EPI ISL 453580|B.1.5|United Kingdom|2020-04-25	Europe|hCoV-19/England/MILK-99DF7B/2020|EPI ISL 550674|B.1.1.1|United Kingdom|2020-08-31	0.0005374383	Europe
Europe|hCoV-19/England/CAMB-1ADD94/2020|EPI ISL 459459|B.1.5|United Kingdom|2020-04-26	Europe|hCoV-19/England/MILK-99DF7B/2020|EPI ISL 550674|B.1.1.1|United Kingdom|2020-08-31	0.0005374383	Europe
Europe|hCoV-19/Bulgaria/16/2020|EPI ISL 480299|B.1.1|Bulgaria|2020-04-26	Europe|hCoV-19/England/MILK-99DF7B/2020|EPI ISL 550674|B.1.1.1|United Kingdom|2020-08-31	0.0004366103	Europe
Europe|hCoV-19/Russia/StPetersburg-RII10128S/2020|EPI ISL 507225|B.1.5|Russia|2020-04-26	Europe|hCoV-19/England/MILK-99DF7B/2020|EPI ISL 550674|B.1.1.1|United Kingdom|2020-08-31	0.0005710782	Europe
Europe|hCoV-19/Russia/SPE-RII-10152V/2020|EPI ISL 523995|B.1|Russia|2020-04-26	Europe|hCoV-19/England/MILK-99DF7B/2020|EPI ISL 550674|B.1.1.1|United Kingdom|2020-08-31	0.0005710489	Europe
Europe|hCoV-19/England/OXON-B4724/2020|EPI ISL 534970|B.1.1|United Kingdom|2020-04-27	Europe|hCoV-19/England/MILK-99DF7B/2020|EPI ISL 550674|B.1.1.1|United Kingdom|2020-08-31	0.0004702046	Europe
Europe|hCoV-19/Bucuresti/ChVir7244/2020|EPI ISL 467778|B.1.5|Romania|2020-04-27	Europe|hCoV-19/England/MILK-99DF7B/2020|EPI ISL 550674|B.1.1.1|United Kingdom|2020-08-31	0.0006382880	Europe
Europe|hCoV-19/England/BRIS-1853E90/2020|EPI ISL 492270|B.1.1|United Kingdom|2020-04-27	Europe|hCoV-19/England/MILK-99DF7B/2020|EPI ISL 550674|B.1.1.1|United Kingdom|2020-08-31	0.0005037785	Europe
Europe|hCoV-19/Sweden/20-51023/2020|EPI ISL 450830|B.1.1.64|Sweden|2020-04-27	Europe|hCoV-19/England/MILK-99DF7B/2020|EPI ISL 550674|B.1.1.1|United Kingdom|2020-08-31	0.0004030173	Europe
Europe|hCoV-19/Northern Ireland/NIRE-FCE85/2020|EPI ISL 489231|B.1.1|United Kingdom|2020-04-28	Europe|hCoV-19/England/MILK-99DF7B/2020|EPI ISL 550674|B.1.1.1|United Kingdom|2020-08-31	0.0004702994	Europe
Europe|hCoV-19/Scotland/CVR3251/2020|EPI ISL 449258|B.1.1.1|United Kingdom|2020-04-28	Europe|hCoV-19/England/MILK-99DF7B/2020|EPI ISL 550674|B.1.1.1|United Kingdom|2020-08-31	0.0003694002	Europe
Europe|hCoV-19/Denmark/ALAB-HH-227/2020|EPI ISL 452075|B.1|Denmark|2020-04-28	Europe|hCoV-19/England/MILK-99DF7B/2020|EPI ISL 550674|B.1.1.1|United Kingdom|2020-08-31	0.0007055151	Europe
Europe|hCoV-19/Northern Ireland/NIRE-101253/2020|EPI ISL 482115|B.1|United Kingdom|2020-04-28	Europe|hCoV-19/England/MILK-99DF7B/2020|EPI ISL 550674|B.1.1.1|United Kingdom|2020-08-31	0.0006383100	Europe
Europe|hCoV-19/England/CAMB-1AE908/2020|EPI ISL 524587|B.1.1.1|United Kingdom|2020-04-29	Europe|hCoV-19/England/MILK-99DF7B/2020|EPI ISL 550674|B.1.1.1|United Kingdom|2020-08-31	0.0003694002	Europe
Europe|hCoV-19/England/CAMB-1AEA50/2020|EPI ISL 524603|B|United Kingdom|2020-04-29	Europe|hCoV-19/England/MILK-99DF7B/2020|EPI ISL 550674|B.1.1.1|United Kingdom|2020-08-31	0.0010081884	Europe
Europe|hCoV-19/Bosnia and Herzegovina/02-Banja Luka/2020|EPI ISL 462990|B.1.1|Bosnia and Herzegovina|2020-04-29	Europe|hCoV-19/England/MILK-99DF7B/2020|EPI ISL 550674|B.1.1.1|United Kingdom|2020-08-31	0.0008399913	Europe
Europe|hCoV-19/England/NORT-297F2D/2020|EPI ISL 488153|B.1.1|United Kingdom|2020-04-29	Europe|hCoV-19/England/MILK-99DF7B/2020|EPI ISL 550674|B.1.1.1|United Kingdom|2020-08-31	0.0005038218	Europe
Europe|hCoV-19/Belgium/UGent-140/2020|EPI ISL 481231|B.1|Belgium|2020-04-29	Europe|hCoV-19/England/MILK-99DF7B/2020|EPI ISL 550674|B.1.1.1|United Kingdom|2020-08-31	0.0006046825	Europe
Europe|hCoV-19/England/NORW-E9C54/2020|EPI ISL 448357|B.1|United Kingdom|2020-04-30	Europe|hCoV-19/England/MILK-99DF7B/2020|EPI ISL 550674|B.1.1.1|United Kingdom|2020-08-31	0.0006046514	Europe
Europe|hCoV-19/England/WSFT-25C0DA0/2020|EPI ISL 492909|B.1.1.71|United Kingdom|2020-04-30	Europe|hCoV-19/England/MILK-99DF7B/2020|EPI ISL 550674|B.1.1.1|United Kingdom|2020-08-31	0.0004701844	Europe
Europe|hCoV-19/England/NORW-EAF4B/2020|EPI ISL 457395|B|United Kingdom|2020-04-30	Europe|hCoV-19/England/MILK-99DF7B/2020|EPI ISL 550674|B.1.1.1|United Kingdom|2020-08-31	0.0007727476	Europe
Europe|hCoV-19/England/NORW-EAF69/2020|EPI ISL 457397|B|United Kingdom|2020-04-30	Europe|hCoV-19/England/MILK-99DF7B/2020|EPI ISL 550674|B.1.1.1|United Kingdom|2020-08-31	0.0008399983	Europe
Europe|hCoV-19/England/NORW-E9CEB/2020|EPI ISL 448360|B.1.1.64|United Kingdom|2020-04-30	Europe|hCoV-19/England/MILK-99DF7B/2020|EPI ISL 550674|B.1.1.1|United Kingdom|2020-08-31	0.0005038218	Europe
Europe|hCoV-19/England/NORW-EB52A/2020|EPI ISL 457440|B.1.1|United Kingdom|2020-05-01	Europe|hCoV-19/England/MILK-99DF7B/2020|EPI ISL 550674|B.1.1.1|United Kingdom|2020-08-31	0.0004366140	Europe
Europe|hCoV-19/England/NORW-EAE3F/2020|EPI ISL 457383|B.1.1.10|United Kingdom|2020-05-01	Europe|hCoV-19/England/MILK-99DF7B/2020|EPI ISL 550674|B.1.1.1|United Kingdom|2020-08-31	0.0004366103	Europe
Europe|hCoV-19/Scotland/EDB3892/2020|EPI ISL 439357|B.1.1.4|United Kingdom|2020-05-01	Europe|hCoV-19/England/MILK-99DF7B/2020|EPI ISL 550674|B.1.1.1|United Kingdom|2020-08-31	0.0005374108	Europe
Europe|hCoV-19/England/OXON-B2049/2020|EPI ISL 479108|B.1.1|United Kingdom|2020-05-01	Europe|hCoV-19/England/MILK-99DF7B/2020|EPI ISL 550674|B.1.1.1|United Kingdom|2020-08-31	0.0004701844	Europe
Europe|hCoV-19/England/NORW-E9EA9/2020|EPI ISL 448377|B.1|United Kingdom|2020-05-02	Europe|hCoV-19/England/MILK-99DF7B/2020|EPI ISL 550674|B.1.1.1|United Kingdom|2020-08-31	0.0006383318	Europe
Europe|hCoV-19/Northern Ireland/NIRE-106564/2020|EPI ISL 501050|B.1.1|United Kingdom|2020-05-02	Europe|hCoV-19/England/MILK-99DF7B/2020|EPI ISL 550674|B.1.1.1|United Kingdom|2020-08-31	0.0004030173	Europe
Europe|hCoV-19/England/OXON-B2CBE/2020|EPI ISL 534805|B.1.1|United Kingdom|2020-05-02	Europe|hCoV-19/England/MILK-99DF7B/2020|EPI ISL 550674|B.1.1.1|United Kingdom|2020-08-31	0.0004366103	Europe
Europe|hCoV-19/Northern Ireland/NIRE-10634C/2020|EPI ISL 501030|B.1|United Kingdom|2020-05-02	Europe|hCoV-19/England/MILK-99DF7B/2020|EPI ISL 550674|B.1.1.1|United Kingdom|2020-08-31	0.0006046774	Europe
Europe|hCoV-19/England/NORW-EB34E/2020|EPI ISL 457420|B.1.1|United Kingdom|2020-05-03	Europe|hCoV-19/England/MILK-99DF7B/2020|EPI ISL 550674|B.1.1.1|United Kingdom|2020-08-31	0.0004366028	Europe
Europe|hCoV-19/England/LIVE-9F26A/2020|EPI ISL 453441|B.1.1|United Kingdom|2020-05-03	Europe|hCoV-19/England/MILK-99DF7B/2020|EPI ISL 550674|B.1.1.1|United Kingdom|2020-08-31	0.0005038001	Europe
Europe|hCoV-19/England/OXON-B4D31/2020|EPI ISL 535009|B.1|United Kingdom|2020-05-03	Europe|hCoV-19/England/MILK-99DF7B/2020|EPI ISL 550674|B.1.1.1|United Kingdom|2020-08-31	0.0007391440	Europe
Europe|hCoV-19/England/NORW-E744F/2020|EPI ISL 449036|B.1.1|United Kingdom|2020-05-03	Europe|hCoV-19/England/MILK-99DF7B/2020|EPI ISL 550674|B.1.1.1|United Kingdom|2020-08-31	0.0005038001	Europe
Europe|hCoV-19/Sweden/20-51275/2020|EPI ISL 510821|B.1|Sweden|2020-05-04	Europe|hCoV-19/England/MILK-99DF7B/2020|EPI ISL 550674|B.1.1.1|United Kingdom|2020-08-31	0.0006719180	Europe
Europe|hCoV-19/England/BRIS-12D3A9/2020|EPI ISL 481840|B.1.1.1|United Kingdom|2020-05-04	Europe|hCoV-19/England/MILK-99DF7B/2020|EPI ISL 550674|B.1.1.1|United Kingdom|2020-08-31	0.0004365991	Europe
Europe|hCoV-19/England/NORW-E7737/2020|EPI ISL 449066|B.1.1|United Kingdom|2020-05-04	Europe|hCoV-19/England/MILK-99DF7B/2020|EPI ISL 550674|B.1.1.1|United Kingdom|2020-08-31	0.0004365915	Europe
Europe|hCoV-19/Russia/Novosibirsk-RII27316S/2020|EPI ISL 507210|B.1|Russia|2020-05-04	Europe|hCoV-19/England/MILK-99DF7B/2020|EPI ISL 550674|B.1.1.1|United Kingdom|2020-08-31	0.0006046514	Europe
Europe|hCoV-19/England/NORT-291D74/2020|EPI ISL 489153|B.1.1.1|United Kingdom|2020-05-05	Europe|hCoV-19/England/MILK-99DF7B/2020|EPI ISL 550674|B.1.1.1|United Kingdom|2020-08-31	0.0005374662	Europe
Europe|hCoV-19/Scotland/EDB6009/2020|EPI ISL 487731|B.1.98|United Kingdom|2020-05-05	Europe|hCoV-19/England/MILK-99DF7B/2020|EPI ISL 550674|B.1.1.1|United Kingdom|2020-08-31	0.0006382990	Europe
Europe|hCoV-19/England/HECH-2599C76/2020|EPI ISL 482079|B.1.1|United Kingdom|2020-05-05	Europe|hCoV-19/England/MILK-99DF7B/2020|EPI ISL 550674|B.1.1.1|United Kingdom|2020-08-31	0.0004030173	Europe
Europe|hCoV-19/Belgium/rega-0505428/2020|EPI ISL 477001|B.1.1.220|Belgium|2020-05-05	Europe|hCoV-19/England/MILK-99DF7B/2020|EPI ISL 550674|B.1.1.1|United Kingdom|2020-08-31	0.0005374201	Europe
Europe|hCoV-19/England/NORT-29DD96/2020|EPI ISL 488133|B.1.1|United Kingdom|2020-05-06	Europe|hCoV-19/England/MILK-99DF7B/2020|EPI ISL 550674|B.1.1.1|United Kingdom|2020-08-31	0.0005038001	Europe
Europe|hCoV-19/Russia/SPE-RII-11688V/2020|EPI ISL 523999|B.1.1|Russia|2020-05-06	Europe|hCoV-19/England/MILK-99DF7B/2020|EPI ISL 550674|B.1.1.1|United Kingdom|2020-08-31	0.0005374431	Europe
Europe|hCoV-19/Northern Ireland/NIRE-1065FB/2020|EPI ISL 501012|B.1.1|United Kingdom|2020-05-06	Europe|hCoV-19/England/MILK-99DF7B/2020|EPI ISL 550674|B.1.1.1|United Kingdom|2020-08-31	0.0004366290	Europe
Europe|hCoV-19/England/BRIS-12C568/2020|EPI ISL 469466|B.1.1.1|United Kingdom|2020-05-06	Europe|hCoV-19/England/MILK-99DF7B/2020|EPI ISL 550674|B.1.1.1|United Kingdom|2020-08-31	0.0004030069	Europe
Europe|hCoV-19/England/PORT-2CFCDA/2020|EPI ISL 461987|B.1.1|United Kingdom|2020-05-07	Europe|hCoV-19/England/MILK-99DF7B/2020|EPI ISL 550674|B.1.1.1|United Kingdom|2020-08-31	0.0004366103	Europe
Europe|hCoV-19/Belgium/SG-0507420/2020|EPI ISL 462274|B.1.1.1|Belgium|2020-05-07	Europe|hCoV-19/England/MILK-99DF7B/2020|EPI ISL 550674|B.1.1.1|United Kingdom|2020-08-31	0.0002350551	Europe
Europe|hCoV-19/Latvia/031/2020|EPI ISL 486414|B.1.1.102|Latvia|2020-05-07	Europe|hCoV-19/England/MILK-99DF7B/2020|EPI ISL 550674|B.1.1.1|United Kingdom|2020-08-31	0.0005710342	Europe
Europe|hCoV-19/England/NORT-2921FF/2020|EPI ISL 489103|B.1.1.1|United Kingdom|2020-05-07	Europe|hCoV-19/England/MILK-99DF7B/2020|EPI ISL 550674|B.1.1.1|United Kingdom|2020-08-31	0.0002350551	Europe
Europe|hCoV-19/England/NORW-EBDE6/2020|EPI ISL 457511|B.1.201|United Kingdom|2020-05-08	Europe|hCoV-19/England/MILK-99DF7B/2020|EPI ISL 550674|B.1.1.1|United Kingdom|2020-08-31	0.0006382716	Europe
Europe|hCoV-19/Scotland/EDB4671/2020|EPI ISL 449319|B.1.5|United Kingdom|2020-05-08	Europe|hCoV-19/England/MILK-99DF7B/2020|EPI ISL 550674|B.1.1.1|United Kingdom|2020-08-31	0.0005374383	Europe
Europe|hCoV-19/England/BRIS-12D6CE/2020|EPI ISL 481787|B.1.1|United Kingdom|2020-05-08	Europe|hCoV-19/England/MILK-99DF7B/2020|EPI ISL 550674|B.1.1.1|United Kingdom|2020-08-31	0.0004030173	Europe
Europe|hCoV-19/England/NORW-EBCF8/2020|EPI ISL 457500|B.1.201|United Kingdom|2020-05-08	Europe|hCoV-19/England/MILK-99DF7B/2020|EPI ISL 550674|B.1.1.1|United Kingdom|2020-08-31	0.0005710489	Europe
Europe|hCoV-19/England/NORW-EABDE/2020|EPI ISL 457360|B.1.1|United Kingdom|2020-05-09	Europe|hCoV-19/England/MILK-99DF7B/2020|EPI ISL 550674|B.1.1.1|United Kingdom|2020-08-31	0.0004030103	Europe
Europe|hCoV-19/England/NORW-EAB38/2020|EPI ISL 457354|B.1.1|United Kingdom|2020-05-09	Europe|hCoV-19/England/MILK-99DF7B/2020|EPI ISL 550674|B.1.1.1|United Kingdom|2020-08-31	0.0006382389	Europe
Europe|hCoV-19/England/BIRM-5F785/2020|EPI ISL 473328|B.1.1|United Kingdom|2020-05-09	Europe|hCoV-19/England/MILK-99DF7B/2020|EPI ISL 550674|B.1.1.1|United Kingdom|2020-08-31	0.0005038001	Europe
Europe|hCoV-19/Denmark/ALAB-HH-267/2020|EPI ISL 452098|B.1.5|Denmark|2020-05-09	Europe|hCoV-19/England/MILK-99DF7B/2020|EPI ISL 550674|B.1.1.1|United Kingdom|2020-08-31	0.0006719914	Europe
Europe|hCoV-19/England/WSFT-25C1A8A/2020|EPI ISL 495093|B.1.1|United Kingdom|2020-05-10	Europe|hCoV-19/England/MILK-99DF7B/2020|EPI ISL 550674|B.1.1.1|United Kingdom|2020-08-31	0.0005037914	Europe
Europe|hCoV-19/Northern Ireland/NIRE-10686B/2020|EPI ISL 501044|B.1.1|United Kingdom|2020-05-10	Europe|hCoV-19/England/MILK-99DF7B/2020|EPI ISL 550674|B.1.1.1|United Kingdom|2020-08-31	0.0004366028	Europe
Europe|hCoV-19/England/NORW-EAB47/2020|EPI ISL 457355|B.1.1|United Kingdom|2020-05-10	Europe|hCoV-19/England/MILK-99DF7B/2020|EPI ISL 550674|B.1.1.1|United Kingdom|2020-08-31	0.0006718431	Europe
Europe|hCoV-19/Sweden/20-14518/2020|EPI ISL 475516|B.1.1|Sweden|2020-05-10	Europe|hCoV-19/England/MILK-99DF7B/2020|EPI ISL 550674|B.1.1.1|United Kingdom|2020-08-31	0.0003694097	Europe
Europe|hCoV-19/England/QEUH-554C9B/2020|EPI ISL 532143|B.1.1|United Kingdom|2020-05-11	Europe|hCoV-19/England/MILK-99DF7B/2020|EPI ISL 550674|B.1.1.1|United Kingdom|2020-08-31	0.0004366103	Europe
Europe|hCoV-19/England/BRIS-12C38C/2020|EPI ISL 469417|B.1.1.1|United Kingdom|2020-05-11	Europe|hCoV-19/England/MILK-99DF7B/2020|EPI ISL 550674|B.1.1.1|United Kingdom|2020-08-31	0.0004702329	Europe
Europe|hCoV-19/England/SHEF-D03B5/2020|EPI ISL 479270|B.1.1.1|United Kingdom|2020-05-11	Europe|hCoV-19/England/MILK-99DF7B/2020|EPI ISL 550674|B.1.1.1|United Kingdom|2020-08-31	0.0004702127	Europe
Europe|hCoV-19/England/QEUH-556C99/2020|EPI ISL 532206|B.1.1|United Kingdom|2020-05-11	Europe|hCoV-19/England/MILK-99DF7B/2020|EPI ISL 550674|B.1.1.1|United Kingdom|2020-08-31	0.0004366028	Europe
Europe|hCoV-19/England/NORW-EC802/2020|EPI ISL 457565|B.1|United Kingdom|2020-05-12	Europe|hCoV-19/England/MILK-99DF7B/2020|EPI ISL 550674|B.1.1.1|United Kingdom|2020-08-31	0.0006047084	Europe
Europe|hCoV-19/Russia/SPE-RII-13784V/2020|EPI ISL 524006|B.1.1|Russia|2020-05-12	Europe|hCoV-19/England/MILK-99DF7B/2020|EPI ISL 550674|B.1.1.1|United Kingdom|2020-08-31	0.0004365915	Europe
Europe|hCoV-19/Scotland/QEUH-553BEA/2020|EPI ISL 532214|B.1.222|United Kingdom|2020-05-12	Europe|hCoV-19/England/MILK-99DF7B/2020|EPI ISL 550674|B.1.1.1|United Kingdom|2020-08-31	0.0006382716	Europe
Europe|hCoV-19/England/PORT-2CF6DC/2020|EPI ISL 461975|B.1|United Kingdom|2020-05-12	Europe|hCoV-19/England/MILK-99DF7B/2020|EPI ISL 550674|B.1.1.1|United Kingdom|2020-08-31	0.0006382442	Europe
Europe|hCoV-19/Wales/PHWC-15DC87/2020|EPI ISL 472769|B.1.1|United Kingdom|2020-05-13	Europe|hCoV-19/England/MILK-99DF7B/2020|EPI ISL 550674|B.1.1.1|United Kingdom|2020-08-31	0.0004030173	Europe
Europe|hCoV-19/England/QEUH-541EB9/2020|EPI ISL 532165|B.1.1|United Kingdom|2020-05-13	Europe|hCoV-19/England/MILK-99DF7B/2020|EPI ISL 550674|B.1.1.1|United Kingdom|2020-08-31	0.0004366028	Europe
Europe|hCoV-19/England/MILK-488CBD/2020|EPI ISL 559662|B.1.1.1|United Kingdom|2020-05-13	Europe|hCoV-19/England/MILK-99DF7B/2020|EPI ISL 550674|B.1.1.1|United Kingdom|2020-08-31	0.0004030173	Europe
Europe|hCoV-19/Bulgaria/15/2020|EPI ISL 480298|B.3|Bulgaria|2020-05-13	Europe|hCoV-19/England/MILK-99DF7B/2020|EPI ISL 550674|B.1.1.1|United Kingdom|2020-08-31	0.0008064107	Europe
Europe|hCoV-19/England/WSFT-25C0F31/2020|EPI ISL 492857|B.1.1|United Kingdom|2020-05-14	Europe|hCoV-19/England/MILK-99DF7B/2020|EPI ISL 550674|B.1.1.1|United Kingdom|2020-08-31	0.0005037914	Europe
Europe|hCoV-19/Romania/284508/2020|EPI ISL 455471|B.1.5|Romania|2020-05-14	Europe|hCoV-19/England/MILK-99DF7B/2020|EPI ISL 550674|B.1.1.1|United Kingdom|2020-08-31	0.0005374476	Europe
Europe|hCoV-19/Sweden/20-51474/2020|EPI ISL 455111|B.1.1|Sweden|2020-05-14	Europe|hCoV-19/England/MILK-99DF7B/2020|EPI ISL 550674|B.1.1.1|United Kingdom|2020-08-31	0.0004702046	Europe
Europe|hCoV-19/England/BRIS-12BC37/2020|EPI ISL 469355|B.1.1.1|United Kingdom|2020-05-15	Europe|hCoV-19/England/MILK-99DF7B/2020|EPI ISL 550674|B.1.1.1|United Kingdom|2020-08-31	0.0003358120	Europe
Europe|hCoV-19/Wales/PHWC-15E327/2020|EPI ISL 472805|B.1.1.264|United Kingdom|2020-05-15	Europe|hCoV-19/England/MILK-99DF7B/2020|EPI ISL 550674|B.1.1.1|United Kingdom|2020-08-31	0.0006382991	Europe
Europe|hCoV-19/England/OXON-B3084/2020|EPI ISL 534836|B.1.1.10|United Kingdom|2020-05-15	Europe|hCoV-19/England/MILK-99DF7B/2020|EPI ISL 550674|B.1.1.1|United Kingdom|2020-08-31	0.0005374108	Europe
Europe|hCoV-19/England/NORT-28C7AB/2020|EPI ISL 469325|B.1|United Kingdom|2020-05-15	Europe|hCoV-19/England/MILK-99DF7B/2020|EPI ISL 550674|B.1.1.1|United Kingdom|2020-08-31	0.0006046514	Europe
Europe|hCoV-19/Scotland/CVR3793/2020|EPI ISL 478121|B.1.1.10|United Kingdom|2020-05-16	Europe|hCoV-19/England/MILK-99DF7B/2020|EPI ISL 550674|B.1.1.1|United Kingdom|2020-08-31	0.0006382717	Europe
Europe|hCoV-19/England/WSFT-25C0FD7/2020|EPI ISL 492838|B.1.1.71|United Kingdom|2020-05-16	Europe|hCoV-19/England/MILK-99DF7B/2020|EPI ISL 550674|B.1.1.1|United Kingdom|2020-08-31	0.0005037785	Europe
Europe|hCoV-19/Belgium/ULG-10228/2020|EPI ISL 498134|B.1.9|Belgium|2020-05-16	Europe|hCoV-19/England/MILK-99DF7B/2020|EPI ISL 550674|B.1.1.1|United Kingdom|2020-08-31	0.0007391060	Europe
Europe|hCoV-19/Northern Ireland/NIRE-1069B3/2020|EPI ISL 500964|B.1.1|United Kingdom|2020-05-16	Europe|hCoV-19/England/MILK-99DF7B/2020|EPI ISL 550674|B.1.1.1|United Kingdom|2020-08-31	0.0004701844	Europe
Europe|hCoV-19/England/BRIS-12B9C7/2020|EPI ISL 469413|B.1.1.1|United Kingdom|2020-05-17	Europe|hCoV-19/England/MILK-99DF7B/2020|EPI ISL 550674|B.1.1.1|United Kingdom|2020-08-31	0.0004702329	Europe
Europe|hCoV-19/England/BHRT-24B36E2/2020|EPI ISL 528796|B.1.1|United Kingdom|2020-05-17	Europe|hCoV-19/England/MILK-99DF7B/2020|EPI ISL 550674|B.1.1.1|United Kingdom|2020-08-31	0.0004702206	Europe
Europe|hCoV-19/Wales/PHWC-165DA7/2020|EPI ISL 490800|B.1|United Kingdom|2020-05-17	Europe|hCoV-19/England/MILK-99DF7B/2020|EPI ISL 550674|B.1.1.1|United Kingdom|2020-08-31	0.0006382715	Europe
Europe|hCoV-19/England/NORW-EC8C6/2020|EPI ISL 457570|B.1.1.10|United Kingdom|2020-05-17	Europe|hCoV-19/England/MILK-99DF7B/2020|EPI ISL 550674|B.1.1.1|United Kingdom|2020-08-31	0.0005038001	Europe
Europe|hCoV-19/England/BRIS-12B8D9/2020|EPI ISL 469347|B.1.1.1|United Kingdom|2020-05-18	Europe|hCoV-19/England/MILK-99DF7B/2020|EPI ISL 550674|B.1.1.1|United Kingdom|2020-08-31	0.0004030069	Europe
Europe|hCoV-19/England/HECH-259A097/2020|EPI ISL 482093|B.1.1|United Kingdom|2020-05-18	Europe|hCoV-19/England/MILK-99DF7B/2020|EPI ISL 550674|B.1.1.1|United Kingdom|2020-08-31	0.0004030000	Europe
Europe|hCoV-19/Northern Ireland/NIRE-106C23/2020|EPI ISL 501063|B.1.1|United Kingdom|2020-05-18	Europe|hCoV-19/England/MILK-99DF7B/2020|EPI ISL 550674|B.1.1.1|United Kingdom|2020-08-31	0.0004030103	Europe
Europe|hCoV-19/England/NORT-29A8E3/2020|EPI ISL 492453|B.1.1.1|United Kingdom|2020-05-19	Europe|hCoV-19/England/MILK-99DF7B/2020|EPI ISL 550674|B.1.1.1|United Kingdom|2020-08-31	0.0004030069	Europe
Europe|hCoV-19/England/ALDP-49E07C/2020|EPI ISL 559492|B.1.1|United Kingdom|2020-05-19	Europe|hCoV-19/England/MILK-99DF7B/2020|EPI ISL 550674|B.1.1.1|United Kingdom|2020-08-31	0.0004366028	Europe
Europe|hCoV-19/Northern Ireland/NIRE-106D02/2020|EPI ISL 501065|B.1.1|United Kingdom|2020-05-19	Europe|hCoV-19/England/MILK-99DF7B/2020|EPI ISL 550674|B.1.1.1|United Kingdom|2020-08-31	0.0004702248	Europe
Europe|hCoV-19/Sweden/20-51737/2020|EPI ISL 510840|B.1|Sweden|2020-05-19	Europe|hCoV-19/England/MILK-99DF7B/2020|EPI ISL 550674|B.1.1.1|United Kingdom|2020-08-31	0.0006383101	Europe
Europe|hCoV-19/England/OXON-B31DC/2020|EPI ISL 534842|B.1.1|United Kingdom|2020-05-20	Europe|hCoV-19/England/MILK-99DF7B/2020|EPI ISL 550674|B.1.1.1|United Kingdom|2020-08-31	0.0005710196	Europe
Europe|hCoV-19/England/ALDP-49E980/2020|EPI ISL 559541|B.1|United Kingdom|2020-05-20	Europe|hCoV-19/England/MILK-99DF7B/2020|EPI ISL 550674|B.1.1.1|United Kingdom|2020-08-31	0.0007727495	Europe
Europe|hCoV-19/Germany/BW-UT-025/2020|EPI ISL 508700|B.1.126|Germany|2020-05-20	Europe|hCoV-19/England/MILK-99DF7B/2020|EPI ISL 550674|B.1.1.1|United Kingdom|2020-08-31	0.0005710782	Europe
Europe|hCoV-19/England/ALDP-49E4DA/2020|EPI ISL 559441|B.1.1|United Kingdom|2020-05-20	Europe|hCoV-19/England/MILK-99DF7B/2020|EPI ISL 550674|B.1.1.1|United Kingdom|2020-08-31	0.0004030000	Europe
Europe|hCoV-19/England/BRIS-1333BF/2020|EPI ISL 495099|B.1|United Kingdom|2020-05-21	Europe|hCoV-19/England/MILK-99DF7B/2020|EPI ISL 550674|B.1.1.1|United Kingdom|2020-08-31	0.0005710734	Europe
Europe|hCoV-19/Scotland/CVR3816/2020|EPI ISL 478142|B.1.1.1|United Kingdom|2020-05-21	Europe|hCoV-19/England/MILK-99DF7B/2020|EPI ISL 550674|B.1.1.1|United Kingdom|2020-08-31	0.0004030985	Europe
Europe|hCoV-19/England/ALDP-4A229D/2020|EPI ISL 559375|B.1|United Kingdom|2020-05-21	Europe|hCoV-19/England/MILK-99DF7B/2020|EPI ISL 550674|B.1.1.1|United Kingdom|2020-08-31	0.0005374476	Europe
Europe|hCoV-19/England/ALDP-4A25FE/2020|EPI ISL 559429|B.1|United Kingdom|2020-05-21	Europe|hCoV-19/England/MILK-99DF7B/2020|EPI ISL 550674|B.1.1.1|United Kingdom|2020-08-31	0.0007728159	Europe
Europe|hCoV-19/Sweden/20-51744/2020|EPI ISL 548251|B.1.1|Sweden|2020-05-22	Europe|hCoV-19/England/MILK-99DF7B/2020|EPI ISL 550674|B.1.1.1|United Kingdom|2020-08-31	0.0005710771	Europe
Europe|hCoV-19/England/MILK-467F7F/2020|EPI ISL 559726|B.1.1|United Kingdom|2020-05-22	Europe|hCoV-19/England/MILK-99DF7B/2020|EPI ISL 550674|B.1.1.1|United Kingdom|2020-08-31	0.0004702085	Europe
Europe|hCoV-19/England/OXON-B428D/2020|EPI ISL 534943|B.1.1|United Kingdom|2020-05-22	Europe|hCoV-19/England/MILK-99DF7B/2020|EPI ISL 550674|B.1.1.1|United Kingdom|2020-08-31	0.0004702046	Europe
Europe|hCoV-19/Lithuania/C20-05-R15/2020|EPI ISL 560394|B.1.1|Lithuania|2020-05-22	Europe|hCoV-19/England/MILK-99DF7B/2020|EPI ISL 550674|B.1.1.1|United Kingdom|2020-08-31	0.0004701844	Europe
Europe|hCoV-19/Russia/OMS-ORINFI-543S/2020|EPI ISL 569751|B.1.1|Russia|2020-05-23	Europe|hCoV-19/England/MILK-99DF7B/2020|EPI ISL 550674|B.1.1.1|United Kingdom|2020-08-31	0.0004030000	Europe
Europe|hCoV-19/Sweden/20-08906/2020|EPI ISL 510813|B.1|Sweden|2020-05-23	Europe|hCoV-19/England/MILK-99DF7B/2020|EPI ISL 550674|B.1.1.1|United Kingdom|2020-08-31	0.0006382826	Europe
Europe|hCoV-19/England/ALDP-4A30B0/2020|EPI ISL 559424|B.1.98|United Kingdom|2020-05-23	Europe|hCoV-19/England/MILK-99DF7B/2020|EPI ISL 550674|B.1.1.1|United Kingdom|2020-08-31	0.0005710489	Europe
Europe|hCoV-19/Belgium/ULG-10200/2020|EPI ISL 471435|B.1.9|Belgium|2020-05-23	Europe|hCoV-19/England/MILK-99DF7B/2020|EPI ISL 550674|B.1.1.1|United Kingdom|2020-08-31	0.0007054666	Europe
Europe|hCoV-19/England/OXON-B3FC3/2020|EPI ISL 534921|B.1|United Kingdom|2020-05-24	Europe|hCoV-19/England/MILK-99DF7B/2020|EPI ISL 550674|B.1.1.1|United Kingdom|2020-08-31	0.0006046774	Europe
Europe|hCoV-19/Russia/SPE-RII-17217V/2020|EPI ISL 524013|B.1.1|Russia|2020-05-24	Europe|hCoV-19/England/MILK-99DF7B/2020|EPI ISL 550674|B.1.1.1|United Kingdom|2020-08-31	0.0004702167	Europe
Europe|hCoV-19/England/MILK-469766/2020|EPI ISL 559725|B.1.1.1|United Kingdom|2020-05-24	Europe|hCoV-19/England/MILK-99DF7B/2020|EPI ISL 550674|B.1.1.1|United Kingdom|2020-08-31	0.0005038305	Europe
Europe|hCoV-19/Russia/OMS-ORINFI-1296S/2020|EPI ISL 569758|B.1.1|Russia|2020-05-24	Europe|hCoV-19/England/MILK-99DF7B/2020|EPI ISL 550674|B.1.1.1|United Kingdom|2020-08-31	0.0004702287	Europe
Europe|hCoV-19/England/SHEF-10B2FD0/2020|EPI ISL 537257|B.1.160.1|United Kingdom|2020-05-25	Europe|hCoV-19/England/MILK-99DF7B/2020|EPI ISL 550674|B.1.1.1|United Kingdom|2020-08-31	0.0008063832	Europe
Europe|hCoV-19/England/LIVE-A0521/2020|EPI ISL 472118|B.1.1.1|United Kingdom|2020-05-25	Europe|hCoV-19/England/MILK-99DF7B/2020|EPI ISL 550674|B.1.1.1|United Kingdom|2020-08-31	0.0004366103	Europe
Europe|hCoV-19/England/ALDP-4984B2/2020|EPI ISL 559431|B.1.1|United Kingdom|2020-05-25	Europe|hCoV-19/England/MILK-99DF7B/2020|EPI ISL 550674|B.1.1.1|United Kingdom|2020-08-31	0.0004030103	Europe
Europe|hCoV-19/Portugal/IGC3484/2020|EPI ISL 491189|B.1.1|Portugal|2020-05-25	Europe|hCoV-19/England/MILK-99DF7B/2020|EPI ISL 550674|B.1.1.1|United Kingdom|2020-08-31	0.0004030173	Europe
Europe|hCoV-19/England/ALDP-499B9E/2020|EPI ISL 559433|B.1.1.1|United Kingdom|2020-05-26	Europe|hCoV-19/England/MILK-99DF7B/2020|EPI ISL 550674|B.1.1.1|United Kingdom|2020-08-31	0.0006047229	Europe
Europe|hCoV-19/England/OXON-B4144/2020|EPI ISL 534932|B.1.1.220|United Kingdom|2020-05-26	Europe|hCoV-19/England/MILK-99DF7B/2020|EPI ISL 550674|B.1.1.1|United Kingdom|2020-08-31	0.0004701843	Europe
Europe|hCoV-19/England/LIVE-A05D6/2020|EPI ISL 478385|B.1.1|United Kingdom|2020-05-26	Europe|hCoV-19/England/MILK-99DF7B/2020|EPI ISL 550674|B.1.1.1|United Kingdom|2020-08-31	0.0004701763	Europe
Europe|hCoV-19/England/BRIS-12B47B/2020|EPI ISL 487571|B.1.1.1|United Kingdom|2020-05-26	Europe|hCoV-19/England/MILK-99DF7B/2020|EPI ISL 550674|B.1.1.1|United Kingdom|2020-08-31	0.0005373970	Europe
Europe|hCoV-19/Russia/StPetersburg-RII18088S/2020|EPI ISL 507284|B.1.1|Russia|2020-05-27	Europe|hCoV-19/England/MILK-99DF7B/2020|EPI ISL 550674|B.1.1.1|United Kingdom|2020-08-31	0.0004702046	Europe
Europe|hCoV-19/England/ALDP-499624/2020|EPI ISL 559384|B.1.1|United Kingdom|2020-05-27	Europe|hCoV-19/England/MILK-99DF7B/2020|EPI ISL 550674|B.1.1.1|United Kingdom|2020-08-31	0.0005038347	Europe
Europe|hCoV-19/Scotland/CVR3729/2020|EPI ISL 473769|B.1.1|United Kingdom|2020-05-27	Europe|hCoV-19/England/MILK-99DF7B/2020|EPI ISL 550674|B.1.1.1|United Kingdom|2020-08-31	0.0005038434	Europe
Europe|hCoV-19/Russia/SPE-RII-17684V/2020|EPI ISL 524015|B.4|Russia|2020-05-27	Europe|hCoV-19/England/MILK-99DF7B/2020|EPI ISL 550674|B.1.1.1|United Kingdom|2020-08-31	0.0010081451	Europe
Europe|hCoV-19/Sweden/20-19194/2020|EPI ISL 475525|B.1.1|Sweden|2020-05-28	Europe|hCoV-19/England/MILK-99DF7B/2020|EPI ISL 550674|B.1.1.1|United Kingdom|2020-08-31	0.0006719297	Europe
Europe|hCoV-19/England/NORT-29B1BA/2020|EPI ISL 493491|B.1.1.1|United Kingdom|2020-05-28	Europe|hCoV-19/England/MILK-99DF7B/2020|EPI ISL 550674|B.1.1.1|United Kingdom|2020-08-31	0.0003358264	Europe
Europe|hCoV-19/Russia/OMS-ORINFI-2306S/2020|EPI ISL 569760|B.1.1|Russia|2020-05-28	Europe|hCoV-19/England/MILK-99DF7B/2020|EPI ISL 550674|B.1.1.1|United Kingdom|2020-08-31	0.0004030173	Europe
Europe|hCoV-19/Latvia/054/2020|EPI ISL 486438|B.1.1|Latvia|2020-05-28	Europe|hCoV-19/England/MILK-99DF7B/2020|EPI ISL 550674|B.1.1.1|United Kingdom|2020-08-31	0.0004702046	Europe
Europe|hCoV-19/Russia/SPE-RII-18663V/2020|EPI ISL 524021|B.1.1|Russia|2020-05-29	Europe|hCoV-19/England/MILK-99DF7B/2020|EPI ISL 550674|B.1.1.1|United Kingdom|2020-08-31	0.0003694097	Europe
Europe|hCoV-19/England/BIRM-5FAC8/2020|EPI ISL 473371|B.1.1.1|United Kingdom|2020-05-29	Europe|hCoV-19/England/MILK-99DF7B/2020|EPI ISL 550674|B.1.1.1|United Kingdom|2020-08-31	0.0004702450	Europe
Europe|hCoV-19/Wales/PHWC-163116/2020|EPI ISL 473249|B.1.1.1|United Kingdom|2020-05-29	Europe|hCoV-19/England/MILK-99DF7B/2020|EPI ISL 550674|B.1.1.1|United Kingdom|2020-08-31	0.0003358264	Europe
Europe|hCoV-19/Russia/OMS-ORINFI-2854S/2020|EPI ISL 569761|B.1.1|Russia|2020-05-29	Europe|hCoV-19/England/MILK-99DF7B/2020|EPI ISL 550674|B.1.1.1|United Kingdom|2020-08-31	0.0005374338	Europe
Europe|hCoV-19/England/BRIS-12DE5D/2020|EPI ISL 482002|B.1.1.1|United Kingdom|2020-05-30	Europe|hCoV-19/England/MILK-99DF7B/2020|EPI ISL 550674|B.1.1.1|United Kingdom|2020-08-31	0.0004702329	Europe
Europe|hCoV-19/Scotland/CVR3878/2020|EPI ISL 484667|B.1.1.10|United Kingdom|2020-05-30	Europe|hCoV-19/England/MILK-99DF7B/2020|EPI ISL 550674|B.1.1.1|United Kingdom|2020-08-31	0.0006382717	Europe
Europe|hCoV-19/Italy/CAM-CEINGE-1/2020|EPI ISL 477204|B.1.1|Italy|2020-05-30	Europe|hCoV-19/England/MILK-99DF7B/2020|EPI ISL 550674|B.1.1.1|United Kingdom|2020-08-31	0.0004366103	Europe
Europe|hCoV-19/Spain/AS-MG-68-19/2020|EPI ISL 462996|B.1.5|Spain|2020-05-30	Europe|hCoV-19/England/MILK-99DF7B/2020|EPI ISL 550674|B.1.1.1|United Kingdom|2020-08-31	0.0005374383	Europe
Europe|hCoV-19/Portugal/IGC4024/2020|EPI ISL 491224|B.1.1|Portugal|2020-05-31	Europe|hCoV-19/England/MILK-99DF7B/2020|EPI ISL 550674|B.1.1.1|United Kingdom|2020-08-31	0.0004030173	Europe
Europe|hCoV-19/England/BRIS-12DD9C/2020|EPI ISL 481975|B.1.1.1|United Kingdom|2020-05-31	Europe|hCoV-19/England/MILK-99DF7B/2020|EPI ISL 550674|B.1.1.1|United Kingdom|2020-08-31	0.0005374432	Europe
Europe|hCoV-19/England/BRIS-12DE02/2020|EPI ISL 482011|B.1.1.1|United Kingdom|2020-05-31	Europe|hCoV-19/England/MILK-99DF7B/2020|EPI ISL 550674|B.1.1.1|United Kingdom|2020-08-31	0.0005374524	Europe
Europe|hCoV-19/England/MILK-45C21A/2020|EPI ISL 559708|B.1.1|United Kingdom|2020-05-31	Europe|hCoV-19/England/MILK-99DF7B/2020|EPI ISL 550674|B.1.1.1|United Kingdom|2020-08-31	0.0005038218	Europe
Europe|hCoV-19/Belgium/UGent-122/2020|EPI ISL 475082|B.1.178|Belgium|2020-06-01	Europe|hCoV-19/England/MILK-99DF7B/2020|EPI ISL 550674|B.1.1.1|United Kingdom|2020-08-31	0.0006046720	Europe
Europe|hCoV-19/Russia/OMS-ORINFI-5900S/2020|EPI ISL 569772|B.1.1|Russia|2020-06-01	Europe|hCoV-19/England/MILK-99DF7B/2020|EPI ISL 550674|B.1.1.1|United Kingdom|2020-08-31	0.0004030103	Europe
Europe|hCoV-19/England/ALDP-52B90F/2020|EPI ISL 559069|B.1.1|United Kingdom|2020-06-01	Europe|hCoV-19/England/MILK-99DF7B/2020|EPI ISL 550674|B.1.1.1|United Kingdom|2020-08-31	0.0004366290	Europe
Europe|hCoV-19/England/BRIS-12DDC9/2020|EPI ISL 482026|B.1.1.1|United Kingdom|2020-06-01	Europe|hCoV-19/England/MILK-99DF7B/2020|EPI ISL 550674|B.1.1.1|United Kingdom|2020-08-31	0.0005038305	Europe
Europe|hCoV-19/England/BRIS-12DB1A/2020|EPI ISL 481768|B.1.1.1|United Kingdom|2020-06-01	Europe|hCoV-19/England/MILK-99DF7B/2020|EPI ISL 550674|B.1.1.1|United Kingdom|2020-08-31	0.0004702127	Europe
Europe|hCoV-19/England/NORT-29B660/2020|EPI ISL 493497|B.1.1|United Kingdom|2020-06-02	Europe|hCoV-19/England/MILK-99DF7B/2020|EPI ISL 550674|B.1.1.1|United Kingdom|2020-08-31	0.0006381950	Europe
Europe|hCoV-19/England/ALDP-520C10/2020|EPI ISL 559090|B.1.1|United Kingdom|2020-06-02	Europe|hCoV-19/England/MILK-99DF7B/2020|EPI ISL 550674|B.1.1.1|United Kingdom|2020-08-31	0.0004030173	Europe
Europe|hCoV-19/England/LIVE-A0293/2020|EPI ISL 472098|B.1.1|United Kingdom|2020-06-02	Europe|hCoV-19/England/MILK-99DF7B/2020|EPI ISL 550674|B.1.1.1|United Kingdom|2020-08-31	0.0005374108	Europe
Europe|hCoV-19/England/ALDP-5200E7/2020|EPI ISL 558907|B.1.1|United Kingdom|2020-06-02	Europe|hCoV-19/England/MILK-99DF7B/2020|EPI ISL 550674|B.1.1.1|United Kingdom|2020-08-31	0.0004365915	Europe
Europe|hCoV-19/Russia/SPE-RII-19578V/2020|EPI ISL 524026|B.1.1.71|Russia|2020-06-03	Europe|hCoV-19/England/MILK-99DF7B/2020|EPI ISL 550674|B.1.1.1|United Kingdom|2020-08-31	0.0006718891	Europe
Europe|hCoV-19/England/EXET-1375F1/2020|EPI ISL 471979|A.2|United Kingdom|2020-06-03	Europe|hCoV-19/England/MILK-99DF7B/2020|EPI ISL 550674|B.1.1.1|United Kingdom|2020-08-31	0.0011090984	Europe
Europe|hCoV-19/Russia/SPE-RII-19422V/2020|EPI ISL 524024|B.1.1|Russia|2020-06-03	Europe|hCoV-19/England/MILK-99DF7B/2020|EPI ISL 550674|B.1.1.1|United Kingdom|2020-08-31	0.0004366028	Europe
Europe|hCoV-19/England/20238034404/2020|EPI ISL 471513|B|United Kingdom|2020-06-03	Europe|hCoV-19/England/MILK-99DF7B/2020|EPI ISL 550674|B.1.1.1|United Kingdom|2020-08-31	0.0007396768	Europe
Europe|hCoV-19/England/MILK-4BE1DD/2020|EPI ISL 559223|B.1.1|United Kingdom|2020-06-04	Europe|hCoV-19/England/MILK-99DF7B/2020|EPI ISL 550674|B.1.1.1|United Kingdom|2020-08-31	0.0006046255	Europe
Europe|hCoV-19/England/LIVE-A00D5/2020|EPI ISL 478375|B.1.1|United Kingdom|2020-06-04	Europe|hCoV-19/England/MILK-99DF7B/2020|EPI ISL 550674|B.1.1.1|United Kingdom|2020-08-31	0.0005037914	Europe
Europe|hCoV-19/England/MILK-4B620F/2020|EPI ISL 559283|B.1.1|United Kingdom|2020-06-04	Europe|hCoV-19/England/MILK-99DF7B/2020|EPI ISL 550674|B.1.1.1|United Kingdom|2020-08-31	0.0005037914	Europe
Europe|hCoV-19/Sweden/20-51900/2020|EPI ISL 475533|B.1|Sweden|2020-06-04	Europe|hCoV-19/England/MILK-99DF7B/2020|EPI ISL 550674|B.1.1.1|United Kingdom|2020-08-31	0.0006383265	Europe
Europe|hCoV-19/Spain/PV-HUB-50388391/2020|EPI ISL 490204|B.1|Spain|2020-06-05	Europe|hCoV-19/England/MILK-99DF7B/2020|EPI ISL 550674|B.1.1.1|United Kingdom|2020-08-31	0.0006046410	Europe
Europe|hCoV-19/England/MILK-956A31/2020|EPI ISL 554191|B.1.1.123|United Kingdom|2020-06-05	Europe|hCoV-19/England/MILK-99DF7B/2020|EPI ISL 550674|B.1.1.1|United Kingdom|2020-08-31	0.0005038001	Europe
Europe|hCoV-19/Scotland/CVR3926/2020|EPI ISL 512470|B.1.1.10|United Kingdom|2020-06-05	Europe|hCoV-19/England/MILK-99DF7B/2020|EPI ISL 550674|B.1.1.1|United Kingdom|2020-08-31	0.0006382717	Europe
Europe|hCoV-19/Sweden/20-51952/2020|EPI ISL 560974|B.1.1|Sweden|2020-06-05	Europe|hCoV-19/England/MILK-99DF7B/2020|EPI ISL 550674|B.1.1.1|United Kingdom|2020-08-31	0.0004366103	Europe
Europe|hCoV-19/England/MILK-956B6B/2020|EPI ISL 554163|B.1.1|United Kingdom|2020-06-06	Europe|hCoV-19/England/MILK-99DF7B/2020|EPI ISL 550674|B.1.1.1|United Kingdom|2020-08-31	0.0004702046	Europe
Europe|hCoV-19/Russia/StPetersburg-RII21769S/2020|EPI ISL 507288|B.1.1|Russia|2020-06-06	Europe|hCoV-19/England/MILK-99DF7B/2020|EPI ISL 550674|B.1.1.1|United Kingdom|2020-08-31	0.0003694097	Europe
Europe|hCoV-19/North Macedonia/2499/2020|EPI ISL 516413|B.1|North Macedonia|2020-06-06	Europe|hCoV-19/England/MILK-99DF7B/2020|EPI ISL 550674|B.1.1.1|United Kingdom|2020-08-31	0.0006046514	Europe
Europe|hCoV-19/England/MILK-4C4DC1/2020|EPI ISL 559241|B.1.1.1|United Kingdom|2020-06-06	Europe|hCoV-19/England/MILK-99DF7B/2020|EPI ISL 550674|B.1.1.1|United Kingdom|2020-08-31	0.0004366291	Europe
Europe|hCoV-19/England/ALDP-9446BA/2020|EPI ISL 554640|B.1.1|United Kingdom|2020-06-07	Europe|hCoV-19/England/MILK-99DF7B/2020|EPI ISL 550674|B.1.1.1|United Kingdom|2020-08-31	0.0005374200	Europe
Europe|hCoV-19/Poland/1154942/2020|EPI ISL 512299|B.1.1|Poland|2020-06-07	Europe|hCoV-19/England/MILK-99DF7B/2020|EPI ISL 550674|B.1.1.1|United Kingdom|2020-08-31	0.0005037915	Europe
Europe|hCoV-19/England/ALDP-944C8B/2020|EPI ISL 555638|B.1|United Kingdom|2020-06-07	Europe|hCoV-19/England/MILK-99DF7B/2020|EPI ISL 550674|B.1.1.1|United Kingdom|2020-08-31	0.0007391122	Europe
Europe|hCoV-19/England/ALDP-496A1C/2020|EPI ISL 559353|B.1.1.1|United Kingdom|2020-06-07	Europe|hCoV-19/England/MILK-99DF7B/2020|EPI ISL 550674|B.1.1.1|United Kingdom|2020-08-31	0.0004709809	Europe
Europe|hCoV-19/England/NORT-29BA0A/2020|EPI ISL 507121|B.1.1|United Kingdom|2020-06-08	Europe|hCoV-19/England/MILK-99DF7B/2020|EPI ISL 550674|B.1.1.1|United Kingdom|2020-08-31	0.0005038217	Europe
Europe|hCoV-19/Portugal/IGC4467/2020|EPI ISL 491254|B.1.1.198|Portugal|2020-06-08	Europe|hCoV-19/England/MILK-99DF7B/2020|EPI ISL 550674|B.1.1.1|United Kingdom|2020-08-31	0.0006718547	Europe
Europe|hCoV-19/England/NORT-29B9B2/2020|EPI ISL 507120|B.1.1.1|United Kingdom|2020-06-08	Europe|hCoV-19/England/MILK-99DF7B/2020|EPI ISL 550674|B.1.1.1|United Kingdom|2020-08-31	0.0004366103	Europe
Europe|hCoV-19/Spain/PV-HUB-56574605/2020|EPI ISL 483572|B.1|Spain|2020-06-08	Europe|hCoV-19/England/MILK-99DF7B/2020|EPI ISL 550674|B.1.1.1|United Kingdom|2020-08-31	0.0006046410	Europe
Europe|hCoV-19/England/MILK-958273/2020|EPI ISL 554682|B.1.1.1|United Kingdom|2020-06-09	Europe|hCoV-19/England/MILK-99DF7B/2020|EPI ISL 550674|B.1.1.1|United Kingdom|2020-08-31	0.0004366478	Europe
Europe|hCoV-19/England/MILK-957854/2020|EPI ISL 553897|B.1.1.247|United Kingdom|2020-06-09	Europe|hCoV-19/England/MILK-99DF7B/2020|EPI ISL 550674|B.1.1.1|United Kingdom|2020-08-31	0.0005038218	Europe
Europe|hCoV-19/England/MILK-9586FF/2020|EPI ISL 554831|B.1|United Kingdom|2020-06-09	Europe|hCoV-19/England/MILK-99DF7B/2020|EPI ISL 550674|B.1.1.1|United Kingdom|2020-08-31	0.0007727693	Europe
Europe|hCoV-19/England/MILK-957AC7/2020|EPI ISL 554223|B.1.1|United Kingdom|2020-06-09	Europe|hCoV-19/England/MILK-99DF7B/2020|EPI ISL 550674|B.1.1.1|United Kingdom|2020-08-31	0.0004701965	Europe
Europe|hCoV-19/England/MILK-9572DE/2020|EPI ISL 554208|B.1.1|United Kingdom|2020-06-10	Europe|hCoV-19/England/MILK-99DF7B/2020|EPI ISL 550674|B.1.1.1|United Kingdom|2020-08-31	0.0004366028	Europe
Europe|hCoV-19/England/ALDP-4AF166/2020|EPI ISL 559333|B.1.1|United Kingdom|2020-06-10	Europe|hCoV-19/England/MILK-99DF7B/2020|EPI ISL 550674|B.1.1.1|United Kingdom|2020-08-31	0.0005374339	Europe
Europe|hCoV-19/North Macedonia/2907/2020|EPI ISL 516418|B.1.9|North Macedonia|2020-06-10	Europe|hCoV-19/England/MILK-99DF7B/2020|EPI ISL 550674|B.1.1.1|United Kingdom|2020-08-31	0.0007391695	Europe
Europe|hCoV-19/France/OCC-25/2020|EPI ISL 482883|B.1.159|France|2020-06-10	Europe|hCoV-19/England/MILK-99DF7B/2020|EPI ISL 550674|B.1.1.1|United Kingdom|2020-08-31	0.0007391885	Europe
Europe|hCoV-19/England/ALDP-954B8B/2020|EPI ISL 553431|B.1.1|United Kingdom|2020-06-11	Europe|hCoV-19/England/MILK-99DF7B/2020|EPI ISL 550674|B.1.1.1|United Kingdom|2020-08-31	0.0004366103	Europe
Europe|hCoV-19/England/MILK-957274/2020|EPI ISL 554214|B.1.1|United Kingdom|2020-06-11	Europe|hCoV-19/England/MILK-99DF7B/2020|EPI ISL 550674|B.1.1.1|United Kingdom|2020-08-31	0.0005374200	Europe
Europe|hCoV-19/England/ALDP-95A727/2020|EPI ISL 553491|B.1.1|United Kingdom|2020-06-11	Europe|hCoV-19/England/MILK-99DF7B/2020|EPI ISL 550674|B.1.1.1|United Kingdom|2020-08-31	0.0004701844	Europe
Europe|hCoV-19/England/ALDP-94AA8B/2020|EPI ISL 556424|B.1.1.123|United Kingdom|2020-06-11	Europe|hCoV-19/England/MILK-99DF7B/2020|EPI ISL 550674|B.1.1.1|United Kingdom|2020-08-31	0.0005374108	Europe
Europe|hCoV-19/England/ALDP-94A405/2020|EPI ISL 556408|B.1.1.4|United Kingdom|2020-06-12	Europe|hCoV-19/England/MILK-99DF7B/2020|EPI ISL 550674|B.1.1.1|United Kingdom|2020-08-31	0.0006718026	Europe
Europe|hCoV-19/England/ALDP-954AE8/2020|EPI ISL 553487|B.1.1|United Kingdom|2020-06-12	Europe|hCoV-19/England/MILK-99DF7B/2020|EPI ISL 550674|B.1.1.1|United Kingdom|2020-08-31	0.0005038131	Europe
Europe|hCoV-19/England/ALDP-95A675/2020|EPI ISL 553433|B.1.1|United Kingdom|2020-06-12	Europe|hCoV-19/England/MILK-99DF7B/2020|EPI ISL 550674|B.1.1.1|United Kingdom|2020-08-31	0.0005710343	Europe
Europe|hCoV-19/England/ALDP-955319/2020|EPI ISL 553553|B.1|United Kingdom|2020-06-12	Europe|hCoV-19/England/MILK-99DF7B/2020|EPI ISL 550674|B.1.1.1|United Kingdom|2020-08-31	0.0005710782	Europe
Europe|hCoV-19/England/ALDP-951447/2020|EPI ISL 554426|B.1.1|United Kingdom|2020-06-13	Europe|hCoV-19/England/MILK-99DF7B/2020|EPI ISL 550674|B.1.1.1|United Kingdom|2020-08-31	0.0005038001	Europe
Europe|hCoV-19/England/MILK-957C76/2020|EPI ISL 554683|B.1.1.44|United Kingdom|2020-06-13	Europe|hCoV-19/England/MILK-99DF7B/2020|EPI ISL 550674|B.1.1.1|United Kingdom|2020-08-31	0.0007726831	Europe
Europe|hCoV-19/England/ALDP-95177B/2020|EPI ISL 554122|B.1.1|United Kingdom|2020-06-13	Europe|hCoV-19/England/MILK-99DF7B/2020|EPI ISL 550674|B.1.1.1|United Kingdom|2020-08-31	0.0004030000	Europe
Europe|hCoV-19/England/ALDP-95078B/2020|EPI ISL 554603|B.1.1|United Kingdom|2020-06-13	Europe|hCoV-19/England/MILK-99DF7B/2020|EPI ISL 550674|B.1.1.1|United Kingdom|2020-08-31	0.0004030000	Europe
Europe|hCoV-19/England/ALDP-9512A7/2020|EPI ISL 554354|B.1.1.1|United Kingdom|2020-06-14	Europe|hCoV-19/England/MILK-99DF7B/2020|EPI ISL 550674|B.1.1.1|United Kingdom|2020-08-31	0.0004366179	Europe
Europe|hCoV-19/Scotland/CVR3895/2020|EPI ISL 484677|B.1.1.10|United Kingdom|2020-06-14	Europe|hCoV-19/England/MILK-99DF7B/2020|EPI ISL 550674|B.1.1.1|United Kingdom|2020-08-31	0.0006382717	Europe
Europe|hCoV-19/England/ALDP-95083D/2020|EPI ISL 554359|B.1.1.1|United Kingdom|2020-06-14	Europe|hCoV-19/England/MILK-99DF7B/2020|EPI ISL 550674|B.1.1.1|United Kingdom|2020-08-31	0.0005039951	Europe
Europe|hCoV-19/England/ALDP-94D4E4/2020|EPI ISL 555061|B.1.1|United Kingdom|2020-06-14	Europe|hCoV-19/England/MILK-99DF7B/2020|EPI ISL 550674|B.1.1.1|United Kingdom|2020-08-31	0.0005038293	Europe
Europe|hCoV-19/England/ALDP-94CE32/2020|EPI ISL 555908|B.1.1|United Kingdom|2020-06-15	Europe|hCoV-19/England/MILK-99DF7B/2020|EPI ISL 550674|B.1.1.1|United Kingdom|2020-08-31	0.0005038131	Europe
Europe|hCoV-19/England/ALDP-94C728/2020|EPI ISL 555878|B.1.1.1|United Kingdom|2020-06-15	Europe|hCoV-19/England/MILK-99DF7B/2020|EPI ISL 550674|B.1.1.1|United Kingdom|2020-08-31	0.0005710918	Europe
Europe|hCoV-19/England/ALDP-94CBE0/2020|EPI ISL 555917|B.1.1.1|United Kingdom|2020-06-15	Europe|hCoV-19/England/MILK-99DF7B/2020|EPI ISL 550674|B.1.1.1|United Kingdom|2020-08-31	0.0004702449	Europe
Europe|hCoV-19/England/ALDP-94D61B/2020|EPI ISL 555099|B.1|United Kingdom|2020-06-15	Europe|hCoV-19/England/MILK-99DF7B/2020|EPI ISL 550674|B.1.1.1|United Kingdom|2020-08-31	0.0008400200	Europe
Europe|hCoV-19/Spain/PV-HUB-50378813/2020|EPI ISL 490202|B.1|Spain|2020-06-16	Europe|hCoV-19/England/MILK-99DF7B/2020|EPI ISL 550674|B.1.1.1|United Kingdom|2020-08-31	0.0006046410	Europe
Europe|hCoV-19/England/QEUH-5EDFDA/2020|EPI ISL 533238|B.1.1.1|United Kingdom|2020-06-16	Europe|hCoV-19/England/MILK-99DF7B/2020|EPI ISL 550674|B.1.1.1|United Kingdom|2020-08-31	0.0004366215	Europe
Europe|hCoV-19/England/QEUH-5F0AC4/2020|EPI ISL 533239|B.1.1.1|United Kingdom|2020-06-16	Europe|hCoV-19/England/MILK-99DF7B/2020|EPI ISL 550674|B.1.1.1|United Kingdom|2020-08-31	0.0005038780	Europe
Europe|hCoV-19/England/ALDP-95CF4B/2020|EPI ISL 553504|B.1.1.4|United Kingdom|2020-06-16	Europe|hCoV-19/England/MILK-99DF7B/2020|EPI ISL 550674|B.1.1.1|United Kingdom|2020-08-31	0.0006718026	Europe
Europe|hCoV-19/England/LIVE-A41CF/2020|EPI ISL 490407|B.1.1|United Kingdom|2020-06-17	Europe|hCoV-19/England/MILK-99DF7B/2020|EPI ISL 550674|B.1.1.1|United Kingdom|2020-08-31	0.0004034781	Europe
Europe|hCoV-19/England/ALDP-5AE96E/2020|EPI ISL 558759|B.1.1|United Kingdom|2020-06-17	Europe|hCoV-19/England/MILK-99DF7B/2020|EPI ISL 550674|B.1.1.1|United Kingdom|2020-08-31	0.0005037915	Europe
Europe|hCoV-19/England/ALDP-5B0F3A/2020|EPI ISL 558852|B.1.1|United Kingdom|2020-06-17	Europe|hCoV-19/England/MILK-99DF7B/2020|EPI ISL 550674|B.1.1.1|United Kingdom|2020-08-31	0.0005710196	Europe
Europe|hCoV-19/England/ALDP-94E410/2020|EPI ISL 555382|B.1.246|United Kingdom|2020-06-17	Europe|hCoV-19/England/MILK-99DF7B/2020|EPI ISL 550674|B.1.1.1|United Kingdom|2020-08-31	0.0007055559	Europe
Europe|hCoV-19/England/ALDP-94C834/2020|EPI ISL 555897|B.1.1|United Kingdom|2020-06-18	Europe|hCoV-19/England/MILK-99DF7B/2020|EPI ISL 550674|B.1.1.1|United Kingdom|2020-08-31	0.0005710588	Europe
Europe|hCoV-19/England/ALDP-95CF69/2020|EPI ISL 554942|B.1.1|United Kingdom|2020-06-18	Europe|hCoV-19/England/MILK-99DF7B/2020|EPI ISL 550674|B.1.1.1|United Kingdom|2020-08-31	0.0005709950	Europe
Europe|hCoV-19/Russia/MOW-RII-MH255S/2020|EPI ISL 566082|B.1.1|Russia|2020-06-18	Europe|hCoV-19/England/MILK-99DF7B/2020|EPI ISL 550674|B.1.1.1|United Kingdom|2020-08-31	0.0004365915	Europe
Europe|hCoV-19/England/ALDP-950633/2020|EPI ISL 555148|B.1.1|United Kingdom|2020-06-18	Europe|hCoV-19/England/MILK-99DF7B/2020|EPI ISL 550674|B.1.1.1|United Kingdom|2020-08-31	0.0004365915	Europe
Europe|hCoV-19/England/ALDP-5D33CC/2020|EPI ISL 558599|B.1.1|United Kingdom|2020-06-19	Europe|hCoV-19/England/MILK-99DF7B/2020|EPI ISL 550674|B.1.1.1|United Kingdom|2020-08-31	0.0007390425	Europe
Europe|hCoV-19/England/ALDP-94F251/2020|EPI ISL 555838|B.1.1.1|United Kingdom|2020-06-19	Europe|hCoV-19/England/MILK-99DF7B/2020|EPI ISL 550674|B.1.1.1|United Kingdom|2020-08-31	0.0004702248	Europe
Europe|hCoV-19/England/ALDP-5D1F15/2020|EPI ISL 558521|B.1.1|United Kingdom|2020-06-19	Europe|hCoV-19/England/MILK-99DF7B/2020|EPI ISL 550674|B.1.1.1|United Kingdom|2020-08-31	0.0005038001	Europe
Europe|hCoV-19/England/ALDP-5C9F5C/2020|EPI ISL 558607|B.1.1|United Kingdom|2020-06-19	Europe|hCoV-19/England/MILK-99DF7B/2020|EPI ISL 550674|B.1.1.1|United Kingdom|2020-08-31	0.0004702046	Europe
Europe|hCoV-19/England/ALDP-5D9A0D/2020|EPI ISL 558486|B.1.1|United Kingdom|2020-06-20	Europe|hCoV-19/England/MILK-99DF7B/2020|EPI ISL 550674|B.1.1.1|United Kingdom|2020-08-31	0.0006718543	Europe
Europe|hCoV-19/England/ALDP-95C60A/2020|EPI ISL 554885|B.1.1.4|United Kingdom|2020-06-20	Europe|hCoV-19/England/MILK-99DF7B/2020|EPI ISL 550674|B.1.1.1|United Kingdom|2020-08-31	0.0007390487	Europe
Europe|hCoV-19/England/ALDP-94ECEB/2020|EPI ISL 556385|B.1.1|United Kingdom|2020-06-20	Europe|hCoV-19/England/MILK-99DF7B/2020|EPI ISL 550674|B.1.1.1|United Kingdom|2020-08-31	0.0003694097	Europe
Europe|hCoV-19/England/ALDP-92EF7F/2020|EPI ISL 551386|B.1.1.4|United Kingdom|2020-06-20	Europe|hCoV-19/England/MILK-99DF7B/2020|EPI ISL 550674|B.1.1.1|United Kingdom|2020-08-31	0.0005709852	Europe
Europe|hCoV-19/England/ALDP-95C813/2020|EPI ISL 554889|B.1.1|United Kingdom|2020-06-21	Europe|hCoV-19/England/MILK-99DF7B/2020|EPI ISL 550674|B.1.1.1|United Kingdom|2020-08-31	0.0004365915	Europe
Europe|hCoV-19/England/MILK-93873E/2020|EPI ISL 552823|B.1.1.1|United Kingdom|2020-06-21	Europe|hCoV-19/England/MILK-99DF7B/2020|EPI ISL 550674|B.1.1.1|United Kingdom|2020-08-31	0.0002686464	Europe
Europe|hCoV-19/England/ALDP-95CAA4/2020|EPI ISL 554974|B.1.1.4|United Kingdom|2020-06-21	Europe|hCoV-19/England/MILK-99DF7B/2020|EPI ISL 550674|B.1.1.1|United Kingdom|2020-08-31	0.0007391060	Europe
Europe|hCoV-19/England/ALDP-9358C5/2020|EPI ISL 553003|B.1.1.1|United Kingdom|2020-06-21	Europe|hCoV-19/England/MILK-99DF7B/2020|EPI ISL 550674|B.1.1.1|United Kingdom|2020-08-31	0.0004365991	Europe
Europe|hCoV-19/England/ALDP-903505/2020|EPI ISL 552914|B.1.1.1|United Kingdom|2020-06-22	Europe|hCoV-19/England/MILK-99DF7B/2020|EPI ISL 550674|B.1.1.1|United Kingdom|2020-08-31	0.0005710294	Europe
Europe|hCoV-19/England/202881380/2020|EPI ISL 491715|B.1.1.70|United Kingdom|2020-06-22	Europe|hCoV-19/England/MILK-99DF7B/2020|EPI ISL 550674|B.1.1.1|United Kingdom|2020-08-31	0.0006718487	Europe
Europe|hCoV-19/Russia/OMS-ORINFI-9975S/2020|EPI ISL 569852|B.1.1.163|Russia|2020-06-22	Europe|hCoV-19/England/MILK-99DF7B/2020|EPI ISL 550674|B.1.1.1|United Kingdom|2020-08-31	0.0005709999	Europe
Europe|hCoV-19/England/ALDP-904C87/2020|EPI ISL 551575|B.1.1|United Kingdom|2020-06-22	Europe|hCoV-19/England/MILK-99DF7B/2020|EPI ISL 550674|B.1.1.1|United Kingdom|2020-08-31	0.0004378161	Europe
Europe|hCoV-19/England/ALDP-4FE678/2020|EPI ISL 559280|B.1.1|United Kingdom|2020-06-23	Europe|hCoV-19/England/MILK-99DF7B/2020|EPI ISL 550674|B.1.1.1|United Kingdom|2020-08-31	0.0007054607	Europe
Europe|hCoV-19/England/ALDP-9229AA/2020|EPI ISL 551451|B.1.1|United Kingdom|2020-06-23	Europe|hCoV-19/England/MILK-99DF7B/2020|EPI ISL 550674|B.1.1.1|United Kingdom|2020-08-31	0.0005710588	Europe
Europe|hCoV-19/England/ALDP-91F700/2020|EPI ISL 553316|B.1.1|United Kingdom|2020-06-23	Europe|hCoV-19/England/MILK-99DF7B/2020|EPI ISL 550674|B.1.1.1|United Kingdom|2020-08-31	0.0005373970	Europe
Europe|hCoV-19/Ukraine/203100319/2020|EPI ISL 512599|B.1.131|Ukraine|2020-06-23	Europe|hCoV-19/England/MILK-99DF7B/2020|EPI ISL 550674|B.1.1.1|United Kingdom|2020-08-31	0.0006046514	Europe
Europe|hCoV-19/England/ALDP-4F909D/2020|EPI ISL 559285|B.1.246|United Kingdom|2020-06-24	Europe|hCoV-19/England/MILK-99DF7B/2020|EPI ISL 550674|B.1.1.1|United Kingdom|2020-08-31	0.0007055862	Europe
Europe|hCoV-19/England/ALDP-8FCF99/2020|EPI ISL 551430|B.1.1.1|United Kingdom|2020-06-24	Europe|hCoV-19/England/MILK-99DF7B/2020|EPI ISL 550674|B.1.1.1|United Kingdom|2020-08-31	0.0004365991	Europe
Europe|hCoV-19/England/ALDP-4F7105/2020|EPI ISL 559219|B.1.1|United Kingdom|2020-06-24	Europe|hCoV-19/England/MILK-99DF7B/2020|EPI ISL 550674|B.1.1.1|United Kingdom|2020-08-31	0.0004365915	Europe
Europe|hCoV-19/Sweden/20-19745/2020|EPI ISL 539881|B.1.1|Sweden|2020-06-24	Europe|hCoV-19/England/MILK-99DF7B/2020|EPI ISL 550674|B.1.1.1|United Kingdom|2020-08-31	0.0005373970	Europe
Europe|hCoV-19/England/ALDP-50335A/2020|EPI ISL 559102|B.1.1|United Kingdom|2020-06-25	Europe|hCoV-19/England/MILK-99DF7B/2020|EPI ISL 550674|B.1.1.1|United Kingdom|2020-08-31	0.0004365915	Europe
Europe|hCoV-19/England/ALDP-508E81/2020|EPI ISL 559293|B.1.1|United Kingdom|2020-06-25	Europe|hCoV-19/England/MILK-99DF7B/2020|EPI ISL 550674|B.1.1.1|United Kingdom|2020-08-31	0.0004701844	Europe
Europe|hCoV-19/North Macedonia/ChVir7912/2020|EPI ISL 492082|B.1.1|North Macedonia|2020-06-25	Europe|hCoV-19/England/MILK-99DF7B/2020|EPI ISL 550674|B.1.1.1|United Kingdom|2020-08-31	0.0005038434	Europe
Europe|hCoV-19/England/ALDP-500469/2020|EPI ISL 559099|B.1.1.4|United Kingdom|2020-06-25	Europe|hCoV-19/England/MILK-99DF7B/2020|EPI ISL 550674|B.1.1.1|United Kingdom|2020-08-31	0.0006718026	Europe
Europe|hCoV-19/Scotland/QEUH-5FBE36/2020|EPI ISL 533256|B.1.1|United Kingdom|2020-06-26	Europe|hCoV-19/England/MILK-99DF7B/2020|EPI ISL 550674|B.1.1.1|United Kingdom|2020-08-31	0.0007055151	Europe
Europe|hCoV-19/Norway/2798/2020|EPI ISL 493364|B.1.1|Norway|2020-06-26	Europe|hCoV-19/England/MILK-99DF7B/2020|EPI ISL 550674|B.1.1.1|United Kingdom|2020-08-31	0.0006046879	Europe
Europe|hCoV-19/Norway/2806/2020|EPI ISL 493371|B.1.242|Norway|2020-06-26	Europe|hCoV-19/England/MILK-99DF7B/2020|EPI ISL 550674|B.1.1.1|United Kingdom|2020-08-31	0.0006382880	Europe
Europe|hCoV-19/Norway/2800/2020|EPI ISL 493366|B.1.242|Norway|2020-06-26	Europe|hCoV-19/England/MILK-99DF7B/2020|EPI ISL 550674|B.1.1.1|United Kingdom|2020-08-31	0.0006719120	Europe
Europe|hCoV-19/North Macedonia/ChVir7907/2020|EPI ISL 492078|B.1.1|North Macedonia|2020-06-27	Europe|hCoV-19/England/MILK-99DF7B/2020|EPI ISL 550674|B.1.1.1|United Kingdom|2020-08-31	0.0004702167	Europe
Europe|hCoV-19/Spain/PV-IBV-005174/2020|EPI ISL 509653|B.1.1.1|Spain|2020-06-27	Europe|hCoV-19/England/MILK-99DF7B/2020|EPI ISL 550674|B.1.1.1|United Kingdom|2020-08-31	0.0002686395	Europe
Europe|hCoV-19/England/ALDP-9051F0/2020|EPI ISL 551365|B.1.1|United Kingdom|2020-06-27	Europe|hCoV-19/England/MILK-99DF7B/2020|EPI ISL 550674|B.1.1.1|United Kingdom|2020-08-31	0.0004366027	Europe
Europe|hCoV-19/Scotland/QEUH-5FE932/2020|EPI ISL 533236|B.40|United Kingdom|2020-06-27	Europe|hCoV-19/England/MILK-99DF7B/2020|EPI ISL 550674|B.1.1.1|United Kingdom|2020-08-31	0.0008066132	Europe
Europe|hCoV-19/England/ALDP-8D452C/2020|EPI ISL 557036|B.1.1.1|United Kingdom|2020-06-28	Europe|hCoV-19/England/MILK-99DF7B/2020|EPI ISL 550674|B.1.1.1|United Kingdom|2020-08-31	0.0004702127	Europe
Europe|hCoV-19/England/ALDP-7215D6/2020|EPI ISL 557579|B.1.1|United Kingdom|2020-06-28	Europe|hCoV-19/England/MILK-99DF7B/2020|EPI ISL 550674|B.1.1.1|United Kingdom|2020-08-31	0.0005373970	Europe
Europe|hCoV-19/Scotland/QEUH-5FFF8A/2020|EPI ISL 533237|B.1.275|United Kingdom|2020-06-28	Europe|hCoV-19/England/MILK-99DF7B/2020|EPI ISL 550674|B.1.1.1|United Kingdom|2020-08-31	0.0008400922	Europe
Europe|hCoV-19/England/ALDP-8B9FD4/2020|EPI ISL 557138|B.1.1.1|United Kingdom|2020-06-28	Europe|hCoV-19/England/MILK-99DF7B/2020|EPI ISL 550674|B.1.1.1|United Kingdom|2020-08-31	0.0002686510	Europe
Europe|hCoV-19/England/ALDP-745448/2020|EPI ISL 557551|B.1.1|United Kingdom|2020-06-29	Europe|hCoV-19/England/MILK-99DF7B/2020|EPI ISL 550674|B.1.1.1|United Kingdom|2020-08-31	0.0004701964	Europe
Europe|hCoV-19/England/ALDP-6FD6B3/2020|EPI ISL 557419|B.1.1.303|United Kingdom|2020-06-29	Europe|hCoV-19/England/MILK-99DF7B/2020|EPI ISL 550674|B.1.1.1|United Kingdom|2020-08-31	0.0005710588	Europe
Europe|hCoV-19/Norway/2813/2020|EPI ISL 493378|B.1.242|Norway|2020-06-29	Europe|hCoV-19/England/MILK-99DF7B/2020|EPI ISL 550674|B.1.1.1|United Kingdom|2020-08-31	0.0006718948	Europe
Europe|hCoV-19/England/ALDP-6FD62C/2020|EPI ISL 557482|B.1.1.4|United Kingdom|2020-06-29	Europe|hCoV-19/England/MILK-99DF7B/2020|EPI ISL 550674|B.1.1.1|United Kingdom|2020-08-31	0.0006045840	Europe
Europe|hCoV-19/England/ALDP-70847E/2020|EPI ISL 557594|B.1.1|United Kingdom|2020-06-30	Europe|hCoV-19/England/MILK-99DF7B/2020|EPI ISL 550674|B.1.1.1|United Kingdom|2020-08-31	0.0006047034	Europe
Europe|hCoV-19/England/MILK-6938B9/2020|EPI ISL 551786|B.1.1|United Kingdom|2020-06-30	Europe|hCoV-19/England/MILK-99DF7B/2020|EPI ISL 550674|B.1.1.1|United Kingdom|2020-08-31	0.0005710588	Europe
Europe|hCoV-19/England/ALDP-7091C1/2020|EPI ISL 557682|B.1.1.1|United Kingdom|2020-06-30	Europe|hCoV-19/England/MILK-99DF7B/2020|EPI ISL 550674|B.1.1.1|United Kingdom|2020-08-31	0.0004702450	Europe
Europe|hCoV-19/England/ALDP-6FD756/2020|EPI ISL 557531|B.1.1.1|United Kingdom|2020-06-30	Europe|hCoV-19/England/MILK-99DF7B/2020|EPI ISL 550674|B.1.1.1|United Kingdom|2020-08-31	0.0004701925	Europe
Europe|hCoV-19/France/IDF-8697/2020|EPI ISL 560639|B.1.1.1|France|2020-06-30	Europe|hCoV-19/England/MILK-99DF7B/2020|EPI ISL 550674|B.1.1.1|United Kingdom|2020-08-31	0.0004702450	Europe
Europe|hCoV-19/England/ALDP-6C1B5F/2020|EPI ISL 557770|B.1.1.1|United Kingdom|2020-07-01	Europe|hCoV-19/England/MILK-99DF7B/2020|EPI ISL 550674|B.1.1.1|United Kingdom|2020-08-31	0.0004701844	Europe
Europe|hCoV-19/England/ALDP-6AEB2B/2020|EPI ISL 557772|B.1.1.1|United Kingdom|2020-07-01	Europe|hCoV-19/England/MILK-99DF7B/2020|EPI ISL 550674|B.1.1.1|United Kingdom|2020-08-31	0.0005711078	Europe
Europe|hCoV-19/Sweden/20-52280/2020|EPI ISL 560983|B.1.1|Sweden|2020-07-01	Europe|hCoV-19/England/MILK-99DF7B/2020|EPI ISL 550674|B.1.1.1|United Kingdom|2020-08-31	0.0005038347	Europe
Europe|hCoV-19/England/ALDP-6B2DD3/2020|EPI ISL 557839|B.1.1|United Kingdom|2020-07-01	Europe|hCoV-19/England/MILK-99DF7B/2020|EPI ISL 550674|B.1.1.1|United Kingdom|2020-08-31	0.0004366028	Europe
Europe|hCoV-19/England/ALDP-6D9161/2020|EPI ISL 556074|B.1.1|United Kingdom|2020-07-02	Europe|hCoV-19/England/MILK-99DF7B/2020|EPI ISL 550674|B.1.1.1|United Kingdom|2020-08-31	0.0004030000	Europe
Europe|hCoV-19/England/ALDP-6D29AC/2020|EPI ISL 556228|B.1.1|United Kingdom|2020-07-02	Europe|hCoV-19/England/MILK-99DF7B/2020|EPI ISL 550674|B.1.1.1|United Kingdom|2020-08-31	0.0004030173	Europe
Europe|hCoV-19/England/ALDP-682CB1/2020|EPI ISL 551749|B.1.1.1|United Kingdom|2020-07-02	Europe|hCoV-19/England/MILK-99DF7B/2020|EPI ISL 550674|B.1.1.1|United Kingdom|2020-08-31	0.0004365803	Europe
Europe|hCoV-19/England/ALDP-6901C0/2020|EPI ISL 558043|B.1.1.1|United Kingdom|2020-07-02	Europe|hCoV-19/England/MILK-99DF7B/2020|EPI ISL 550674|B.1.1.1|United Kingdom|2020-08-31	0.0005038001	Europe
Europe|hCoV-19/England/ALDP-66613C/2020|EPI ISL 555675|B.1.1.4|United Kingdom|2020-07-03	Europe|hCoV-19/England/MILK-99DF7B/2020|EPI ISL 550674|B.1.1.1|United Kingdom|2020-08-31	0.0007054241	Europe
Europe|hCoV-19/England/ALDP-664954/2020|EPI ISL 555737|B.1.1|United Kingdom|2020-07-03	Europe|hCoV-19/England/MILK-99DF7B/2020|EPI ISL 550674|B.1.1.1|United Kingdom|2020-08-31	0.0005710244	Europe
Europe|hCoV-19/England/ALDP-65858C/2020|EPI ISL 558048|B.1.1|United Kingdom|2020-07-03	Europe|hCoV-19/England/MILK-99DF7B/2020|EPI ISL 550674|B.1.1.1|United Kingdom|2020-08-31	0.0005038218	Europe
Europe|hCoV-19/England/ALDP-662DF0/2020|EPI ISL 555624|B.1.1.4|United Kingdom|2020-07-03	Europe|hCoV-19/England/MILK-99DF7B/2020|EPI ISL 550674|B.1.1.1|United Kingdom|2020-08-31	0.0007726366	Europe
Europe|hCoV-19/England/ALDP-652045/2020|EPI ISL 558212|B.1.1|United Kingdom|2020-07-04	Europe|hCoV-19/England/MILK-99DF7B/2020|EPI ISL 550674|B.1.1.1|United Kingdom|2020-08-31	0.0004701965	Europe
Europe|hCoV-19/England/ALDP-635251/2020|EPI ISL 556196|B.1.1|United Kingdom|2020-07-04	Europe|hCoV-19/England/MILK-99DF7B/2020|EPI ISL 550674|B.1.1.1|United Kingdom|2020-08-31	0.0003694097	Europe
Europe|hCoV-19/England/ALDP-6511BC/2020|EPI ISL 558044|B.1.1|United Kingdom|2020-07-04	Europe|hCoV-19/England/MILK-99DF7B/2020|EPI ISL 550674|B.1.1.1|United Kingdom|2020-08-31	0.0005374246	Europe
Europe|hCoV-19/England/MILK-64FFB7/2020|EPI ISL 558041|B.1.36.6|United Kingdom|2020-07-04	Europe|hCoV-19/England/MILK-99DF7B/2020|EPI ISL 550674|B.1.1.1|United Kingdom|2020-08-31	0.0006382552	Europe
Europe|hCoV-19/England/MILK-619095/2020|EPI ISL 557789|B.1.1|United Kingdom|2020-07-05	Europe|hCoV-19/England/MILK-99DF7B/2020|EPI ISL 550674|B.1.1.1|United Kingdom|2020-08-31	0.0004030000	Europe
Europe|hCoV-19/Spain/MD-IBV-99007106/2020|EPI ISL 541885|B.1.1|Spain|2020-07-05	Europe|hCoV-19/England/MILK-99DF7B/2020|EPI ISL 550674|B.1.1.1|United Kingdom|2020-08-31	0.0005719759	Europe
Europe|hCoV-19/Sweden/20-52279/2020|EPI ISL 560982|B.1.1|Sweden|2020-07-05	Europe|hCoV-19/England/MILK-99DF7B/2020|EPI ISL 550674|B.1.1.1|United Kingdom|2020-08-31	0.0006382225	Europe
Europe|hCoV-19/England/MILK-62AD4F/2020|EPI ISL 557800|B.1.1|United Kingdom|2020-07-05	Europe|hCoV-19/England/MILK-99DF7B/2020|EPI ISL 550674|B.1.1.1|United Kingdom|2020-08-31	0.0004365915	Europe
Europe|hCoV-19/England/MILK-615FF6/2020|EPI ISL 557830|B.1.1|United Kingdom|2020-07-06	Europe|hCoV-19/England/MILK-99DF7B/2020|EPI ISL 550674|B.1.1.1|United Kingdom|2020-08-31	0.0005374476	Europe
Europe|hCoV-19/Hungary/MH-13211/2020|EPI ISL 526225|B.1.5|Hungary|2020-07-06	Europe|hCoV-19/England/MILK-99DF7B/2020|EPI ISL 550674|B.1.1.1|United Kingdom|2020-08-31	0.0008736598	Europe
Europe|hCoV-19/England/NORT-293853/2020|EPI ISL 499783|B.1.1.1|United Kingdom|2020-07-06	Europe|hCoV-19/England/MILK-99DF7B/2020|EPI ISL 550674|B.1.1.1|United Kingdom|2020-08-31	0.0005710196	Europe
Europe|hCoV-19/Ireland/D-NVRL-71IRL06434/2020|EPI ISL 500580|B.1.1.71|Ireland|2020-07-06	Europe|hCoV-19/England/MILK-99DF7B/2020|EPI ISL 550674|B.1.1.1|United Kingdom|2020-08-31	0.0004702046	Europe
Europe|hCoV-19/Norway/2866/2020|EPI ISL 549122|B.1.160|Norway|2020-07-07	Europe|hCoV-19/England/MILK-99DF7B/2020|EPI ISL 550674|B.1.1.1|United Kingdom|2020-08-31	0.0008063833	Europe
Europe|hCoV-19/Latvia/062/2020|EPI ISL 492997|B.1|Latvia|2020-07-07	Europe|hCoV-19/England/MILK-99DF7B/2020|EPI ISL 550674|B.1.1.1|United Kingdom|2020-08-31	0.0006046929	Europe
Europe|hCoV-19/Switzerland/AG-ETHZ-190084/2020|EPI ISL 500940|B.1.1|Switzerland|2020-07-07	Europe|hCoV-19/England/MILK-99DF7B/2020|EPI ISL 550674|B.1.1.1|United Kingdom|2020-08-31	0.0005373739	Europe
Europe|hCoV-19/Latvia/060/2020|EPI ISL 492995|B.1.1|Latvia|2020-07-07	Europe|hCoV-19/England/MILK-99DF7B/2020|EPI ISL 550674|B.1.1.1|United Kingdom|2020-08-31	0.0005037914	Europe
Europe|hCoV-19/Russia/SVE-RII-MH187S/2020|EPI ISL 560310|B.1.1.40|Russia|2020-07-08	Europe|hCoV-19/England/MILK-99DF7B/2020|EPI ISL 550674|B.1.1.1|United Kingdom|2020-08-31	0.0005374201	Europe
Europe|hCoV-19/Russia/OMS-ORINFI-3951S/2020|EPI ISL 569850|B.1.1|Russia|2020-07-08	Europe|hCoV-19/England/MILK-99DF7B/2020|EPI ISL 550674|B.1.1.1|United Kingdom|2020-08-31	0.0005037785	Europe
Europe|hCoV-19/Latvia/058/2020|EPI ISL 492993|B.1.1|Latvia|2020-07-08	Europe|hCoV-19/England/MILK-99DF7B/2020|EPI ISL 550674|B.1.1.1|United Kingdom|2020-08-31	0.0004701964	Europe
Europe|hCoV-19/North Macedonia/6497/2020|EPI ISL 516428|B.1.5|North Macedonia|2020-07-08	Europe|hCoV-19/England/MILK-99DF7B/2020|EPI ISL 550674|B.1.1.1|United Kingdom|2020-08-31	0.0006718775	Europe
Europe|hCoV-19/Spain/AN-IBV-006123/2020|EPI ISL 510452|B.1.5|Spain|2020-07-09	Europe|hCoV-19/England/MILK-99DF7B/2020|EPI ISL 550674|B.1.1.1|United Kingdom|2020-08-31	0.0006718775	Europe
Europe|hCoV-19/Latvia/086/2020|EPI ISL 501929|B.1.1|Latvia|2020-07-09	Europe|hCoV-19/England/MILK-99DF7B/2020|EPI ISL 550674|B.1.1.1|United Kingdom|2020-08-31	0.0005373877	Europe
Europe|hCoV-19/Latvia/065/2020|EPI ISL 493000|B.1.1|Latvia|2020-07-09	Europe|hCoV-19/England/MILK-99DF7B/2020|EPI ISL 550674|B.1.1.1|United Kingdom|2020-08-31	0.0004701964	Europe
Europe|hCoV-19/England/NORT-293950/2020|EPI ISL 512348|B.1.1.1|United Kingdom|2020-07-09	Europe|hCoV-19/England/MILK-99DF7B/2020|EPI ISL 550674|B.1.1.1|United Kingdom|2020-08-31	0.0005038088	Europe
Europe|hCoV-19/Russia/OMS-ORINFI-4827S/2020|EPI ISL 569806|B.1.1.163|Russia|2020-07-10	Europe|hCoV-19/England/MILK-99DF7B/2020|EPI ISL 550674|B.1.1.1|United Kingdom|2020-08-31	0.0007054785	Europe
Europe|hCoV-19/Russia/OMS-ORINFI-4828S/2020|EPI ISL 569816|B.1.1|Russia|2020-07-10	Europe|hCoV-19/England/MILK-99DF7B/2020|EPI ISL 550674|B.1.1.1|United Kingdom|2020-08-31	0.0004365915	Europe
Europe|hCoV-19/Latvia/068/2020|EPI ISL 501284|B.1.1|Latvia|2020-07-10	Europe|hCoV-19/England/MILK-99DF7B/2020|EPI ISL 550674|B.1.1.1|United Kingdom|2020-08-31	0.0004701964	Europe
Europe|hCoV-19/Wales/PHWC-169338/2020|EPI ISL 499432|B.1.1.264|United Kingdom|2020-07-10	Europe|hCoV-19/England/MILK-99DF7B/2020|EPI ISL 550674|B.1.1.1|United Kingdom|2020-08-31	0.0007391250	Europe
Europe|hCoV-19/Russia/OMS-ORINFI-4832S/2020|EPI ISL 569784|B.1.1|Russia|2020-07-11	Europe|hCoV-19/England/MILK-99DF7B/2020|EPI ISL 550674|B.1.1.1|United Kingdom|2020-08-31	0.0004030173	Europe
Europe|hCoV-19/Serbia/KV57-12-07/2020|EPI ISL 514427|B.1.1.70|Serbia|2020-07-11	Europe|hCoV-19/England/MILK-99DF7B/2020|EPI ISL 550674|B.1.1.1|United Kingdom|2020-08-31	0.0006382553	Europe
Europe|hCoV-19/Belgium/ULG-10259/2020|EPI ISL 515066|B.1.1|Belgium|2020-07-11	Europe|hCoV-19/England/MILK-99DF7B/2020|EPI ISL 550674|B.1.1.1|United Kingdom|2020-08-31	0.0004030173	Europe
Europe|hCoV-19/Norway/2877/2020|EPI ISL 500796|B.1.1.1|Norway|2020-07-11	Europe|hCoV-19/England/MILK-99DF7B/2020|EPI ISL 550674|B.1.1.1|United Kingdom|2020-08-31	0.0004030243	Europe
Europe|hCoV-19/England/MILK-839CE4/2020|EPI ISL 557305|B.1.1.1|United Kingdom|2020-07-12	Europe|hCoV-19/England/MILK-99DF7B/2020|EPI ISL 550674|B.1.1.1|United Kingdom|2020-08-31	0.0006046359	Europe
Europe|hCoV-19/England/MILK-841C9E/2020|EPI ISL 557329|B.1.1.1|United Kingdom|2020-07-12	Europe|hCoV-19/England/MILK-99DF7B/2020|EPI ISL 550674|B.1.1.1|United Kingdom|2020-08-31	0.0004366179	Europe
Europe|hCoV-19/England/MILK-8313C9/2020|EPI ISL 557291|B.1.1|United Kingdom|2020-07-12	Europe|hCoV-19/England/MILK-99DF7B/2020|EPI ISL 550674|B.1.1.1|United Kingdom|2020-08-31	0.0004702166	Europe
Europe|hCoV-19/England/QEUH-7A9F8D/2020|EPI ISL 533223|B.1.1|United Kingdom|2020-07-12	Europe|hCoV-19/England/MILK-99DF7B/2020|EPI ISL 550674|B.1.1.1|United Kingdom|2020-08-31	0.0006046204	Europe
Europe|hCoV-19/England/MILK-820C4A/2020|EPI ISL 557242|B.1.1|United Kingdom|2020-07-13	Europe|hCoV-19/England/MILK-99DF7B/2020|EPI ISL 550674|B.1.1.1|United Kingdom|2020-08-31	0.0004366103	Europe
Europe|hCoV-19/England/CAMC-944F19/2020|EPI ISL 556982|B.1.1.1|United Kingdom|2020-07-13	Europe|hCoV-19/England/MILK-99DF7B/2020|EPI ISL 550674|B.1.1.1|United Kingdom|2020-08-31	0.0002686464	Europe
Europe|hCoV-19/Sweden/20-08933/2020|EPI ISL 534225|B.1.1|Sweden|2020-07-13	Europe|hCoV-19/England/MILK-99DF7B/2020|EPI ISL 550674|B.1.1.1|United Kingdom|2020-08-31	0.0006718776	Europe
Europe|hCoV-19/England/CAMC-945F54/2020|EPI ISL 556708|B.1.1.1|United Kingdom|2020-07-13	Europe|hCoV-19/England/MILK-99DF7B/2020|EPI ISL 550674|B.1.1.1|United Kingdom|2020-08-31	0.0006046515	Europe
Europe|hCoV-19/England/CAMC-94BC84/2020|EPI ISL 556769|B.1.1.4|United Kingdom|2020-07-14	Europe|hCoV-19/England/MILK-99DF7B/2020|EPI ISL 550674|B.1.1.1|United Kingdom|2020-08-31	0.0007054726	Europe
Europe|hCoV-19/Sweden/20-08936/2020|EPI ISL 560980|B.1.1|Sweden|2020-07-14	Europe|hCoV-19/England/MILK-99DF7B/2020|EPI ISL 550674|B.1.1.1|United Kingdom|2020-08-31	0.0005374108	Europe
Europe|hCoV-19/Serbia/NP07-15-07/2020|EPI ISL 514429|B.1.1.70|Serbia|2020-07-14	Europe|hCoV-19/England/MILK-99DF7B/2020|EPI ISL 550674|B.1.1.1|United Kingdom|2020-08-31	0.0006382004	Europe
Europe|hCoV-19/England/CAMC-94BE15/2020|EPI ISL 556676|B.1|United Kingdom|2020-07-14	Europe|hCoV-19/England/MILK-99DF7B/2020|EPI ISL 550674|B.1.1.1|United Kingdom|2020-08-31	0.0007727693	Europe
Europe|hCoV-19/England/QEUH-78E777/2020|EPI ISL 533155|B.1.1.70|United Kingdom|2020-07-15	Europe|hCoV-19/England/MILK-99DF7B/2020|EPI ISL 550674|B.1.1.1|United Kingdom|2020-08-31	0.0007054545	Europe
Europe|hCoV-19/England/CAMC-945947/2020|EPI ISL 556801|B.1.1|United Kingdom|2020-07-15	Europe|hCoV-19/England/MILK-99DF7B/2020|EPI ISL 550674|B.1.1.1|United Kingdom|2020-08-31	0.0005373739	Europe
Europe|hCoV-19/England/QEUH-76D073/2020|EPI ISL 533159|B.1.1|United Kingdom|2020-07-15	Europe|hCoV-19/England/MILK-99DF7B/2020|EPI ISL 550674|B.1.1.1|United Kingdom|2020-08-31	0.0004701965	Europe
Europe|hCoV-19/Switzerland/GE-ETHZ-200067/2020|EPI ISL 510748|B.1|Switzerland|2020-07-15	Europe|hCoV-19/England/MILK-99DF7B/2020|EPI ISL 550674|B.1.1.1|United Kingdom|2020-08-31	0.0007727228	Europe
Europe|hCoV-19/England/CAMC-94881A/2020|EPI ISL 556810|B.1.1|United Kingdom|2020-07-16	Europe|hCoV-19/England/MILK-99DF7B/2020|EPI ISL 550674|B.1.1.1|United Kingdom|2020-08-31	0.0007054485	Europe
Europe|hCoV-19/England/MILK-808AF3/2020|EPI ISL 557333|B.1.1|United Kingdom|2020-07-16	Europe|hCoV-19/England/MILK-99DF7B/2020|EPI ISL 550674|B.1.1.1|United Kingdom|2020-08-31	0.0006046359	Europe
Europe|hCoV-19/England/MILK-83B7B4/2020|EPI ISL 557343|B.1.275|United Kingdom|2020-07-16	Europe|hCoV-19/England/MILK-99DF7B/2020|EPI ISL 550674|B.1.1.1|United Kingdom|2020-08-31	0.0007391695	Europe
Europe|hCoV-19/England/QEUH-7631F2/2020|EPI ISL 532993|B.1.1.1|United Kingdom|2020-07-17	Europe|hCoV-19/England/MILK-99DF7B/2020|EPI ISL 550674|B.1.1.1|United Kingdom|2020-08-31	0.0005374201	Europe
Europe|hCoV-19/Scotland/QEUH-87C2F2/2020|EPI ISL 532705|B.1.1|United Kingdom|2020-07-17	Europe|hCoV-19/England/MILK-99DF7B/2020|EPI ISL 550674|B.1.1.1|United Kingdom|2020-08-31	0.0006382389	Europe
Europe|hCoV-19/Russia/SVE-RII-MH198S/2020|EPI ISL 560312|B.1.1|Russia|2020-07-17	Europe|hCoV-19/England/MILK-99DF7B/2020|EPI ISL 550674|B.1.1.1|United Kingdom|2020-08-31	0.0004702046	Europe
Europe|hCoV-19/Russia/SVE-RII-MH202S/2020|EPI ISL 560315|B.1.1|Russia|2020-07-17	Europe|hCoV-19/England/MILK-99DF7B/2020|EPI ISL 550674|B.1.1.1|United Kingdom|2020-08-31	0.0006718603	Europe
Europe|hCoV-19/England/MILK-82B571/2020|EPI ISL 557341|B.1.177|United Kingdom|2020-07-18	Europe|hCoV-19/England/MILK-99DF7B/2020|EPI ISL 550674|B.1.1.1|United Kingdom|2020-08-31	0.0007391377	Europe
Europe|hCoV-19/Norway/2900/2020|EPI ISL 549169|B.1.1|Norway|2020-07-18	Europe|hCoV-19/England/MILK-99DF7B/2020|EPI ISL 550674|B.1.1.1|United Kingdom|2020-08-31	0.0005709705	Europe
Europe|hCoV-19/Montenegro/ChVir-1800902002/2020|EPI ISL 516928|B.1.1.70|Montenegro|2020-07-18	Europe|hCoV-19/England/MILK-99DF7B/2020|EPI ISL 550674|B.1.1.1|United Kingdom|2020-08-31	0.0007054364	Europe
Europe|hCoV-19/England/MILK-856197/2020|EPI ISL 557331|B.1.1|United Kingdom|2020-07-18	Europe|hCoV-19/England/MILK-99DF7B/2020|EPI ISL 550674|B.1.1.1|United Kingdom|2020-08-31	0.0006046515	Europe
Europe|hCoV-19/England/MILK-87B6F7/2020|EPI ISL 557241|B.1.1.1|United Kingdom|2020-07-19	Europe|hCoV-19/England/MILK-99DF7B/2020|EPI ISL 550674|B.1.1.1|United Kingdom|2020-08-31	0.0004366431	Europe
Europe|hCoV-19/Scotland/QEUH-89D1C1/2020|EPI ISL 532659|B.1.1|United Kingdom|2020-07-19	Europe|hCoV-19/England/MILK-99DF7B/2020|EPI ISL 550674|B.1.1.1|United Kingdom|2020-08-31	0.0006718431	Europe
Europe|hCoV-19/England/CAMC-949C68/2020|EPI ISL 556750|B.1.1.1|United Kingdom|2020-07-19	Europe|hCoV-19/England/MILK-99DF7B/2020|EPI ISL 550674|B.1.1.1|United Kingdom|2020-08-31	0.0005037872	Europe
Europe|hCoV-19/Belgium/ULG-10268/2020|EPI ISL 515075|B.1.1|Belgium|2020-07-19	Europe|hCoV-19/England/MILK-99DF7B/2020|EPI ISL 550674|B.1.1.1|United Kingdom|2020-08-31	0.0005374431	Europe
Europe|hCoV-19/England/LIVE-A93C4/2020|EPI ISL 526371|B.1.5|United Kingdom|2020-07-20	Europe|hCoV-19/England/MILK-99DF7B/2020|EPI ISL 550674|B.1.1.1|United Kingdom|2020-08-31	0.0005038389	Europe
Europe|hCoV-19/Italy/APU-UniMI-123PT/2020|EPI ISL 525554|B.1.5|Italy|2020-07-20	Europe|hCoV-19/England/MILK-99DF7B/2020|EPI ISL 550674|B.1.1.1|United Kingdom|2020-08-31	0.0006382442	Europe
Europe|hCoV-19/England/MILK-875DCB/2020|EPI ISL 557350|B.1.1.10|United Kingdom|2020-07-20	Europe|hCoV-19/England/MILK-99DF7B/2020|EPI ISL 550674|B.1.1.1|United Kingdom|2020-08-31	0.0006046255	Europe
Europe|hCoV-19/England/CAMC-949679/2020|EPI ISL 556930|B.1.1|United Kingdom|2020-07-20	Europe|hCoV-19/England/MILK-99DF7B/2020|EPI ISL 550674|B.1.1.1|United Kingdom|2020-08-31	0.0005374755	Europe
Europe|hCoV-19/England/CAMC-9481B5/2020|EPI ISL 556952|B.1.1.1|United Kingdom|2020-07-21	Europe|hCoV-19/England/MILK-99DF7B/2020|EPI ISL 550674|B.1.1.1|United Kingdom|2020-08-31	0.0005374339	Europe
Europe|hCoV-19/England/QEUH-7F000C/2020|EPI ISL 532882|B.1.1.1|United Kingdom|2020-07-21	Europe|hCoV-19/England/MILK-99DF7B/2020|EPI ISL 550674|B.1.1.1|United Kingdom|2020-08-31	0.0005374201	Europe
Europe|hCoV-19/England/QEUH-7F9C78/2020|EPI ISL 532877|B.1.1.1|United Kingdom|2020-07-21	Europe|hCoV-19/England/MILK-99DF7B/2020|EPI ISL 550674|B.1.1.1|United Kingdom|2020-08-31	0.0005038088	Europe
Europe|hCoV-19/Spain/MD-IBV-99007113/2020|EPI ISL 541887|B.1.177|Spain|2020-07-21	Europe|hCoV-19/England/MILK-99DF7B/2020|EPI ISL 550674|B.1.1.1|United Kingdom|2020-08-31	0.0007727163	Europe
Europe|hCoV-19/Russia/SVE-RII-MH210S/2020|EPI ISL 560316|B.1.1|Russia|2020-07-22	Europe|hCoV-19/England/MILK-99DF7B/2020|EPI ISL 550674|B.1.1.1|United Kingdom|2020-08-31	0.0004366215	Europe
Europe|hCoV-19/England/ALDP-97DCC5/2020|EPI ISL 526330|B.1.1.1|United Kingdom|2020-07-22	Europe|hCoV-19/England/MILK-99DF7B/2020|EPI ISL 550674|B.1.1.1|United Kingdom|2020-08-31	0.0004701723	Europe
Europe|hCoV-19/Russia/OMS-ORINFI-8499S/2020|EPI ISL 569847|B.1.1.163|Russia|2020-07-22	Europe|hCoV-19/England/MILK-99DF7B/2020|EPI ISL 550674|B.1.1.1|United Kingdom|2020-08-31	0.0007054242	Europe
Europe|hCoV-19/Russia/OMS-ORINFI-8474S/2020|EPI ISL 569839|B.1.1.163|Russia|2020-07-22	Europe|hCoV-19/England/MILK-99DF7B/2020|EPI ISL 550674|B.1.1.1|United Kingdom|2020-08-31	0.0007390867	Europe
Europe|hCoV-19/England/CAMC-941635/2020|EPI ISL 556825|B.1.1.1|United Kingdom|2020-07-23	Europe|hCoV-19/England/MILK-99DF7B/2020|EPI ISL 550674|B.1.1.1|United Kingdom|2020-08-31	0.0004030069	Europe
Europe|hCoV-19/England/QEUH-7D2923/2020|EPI ISL 532855|B.1.1.4|United Kingdom|2020-07-23	Europe|hCoV-19/England/MILK-99DF7B/2020|EPI ISL 550674|B.1.1.1|United Kingdom|2020-08-31	0.0007054241	Europe
Europe|hCoV-19/England/CAMC-9425EC/2020|EPI ISL 556874|B.1|United Kingdom|2020-07-23	Europe|hCoV-19/England/MILK-99DF7B/2020|EPI ISL 550674|B.1.1.1|United Kingdom|2020-08-31	0.0008736748	Europe
Europe|hCoV-19/England/QEUH-8AFCE9/2020|EPI ISL 532679|B.1.1.1|United Kingdom|2020-07-23	Europe|hCoV-19/England/MILK-99DF7B/2020|EPI ISL 550674|B.1.1.1|United Kingdom|2020-08-31	0.0005038088	Europe
Europe|hCoV-19/England/CAMC-942054/2020|EPI ISL 556890|B.1.1|United Kingdom|2020-07-24	Europe|hCoV-19/England/MILK-99DF7B/2020|EPI ISL 550674|B.1.1.1|United Kingdom|2020-08-31	0.0004030000	Europe
Europe|hCoV-19/Belgium/ULG-10310/2020|EPI ISL 540477|B.1.1.198|Belgium|2020-07-24	Europe|hCoV-19/England/MILK-99DF7B/2020|EPI ISL 550674|B.1.1.1|United Kingdom|2020-08-31	0.0006382225	Europe
Europe|hCoV-19/England/MILK-977645/2020|EPI ISL 550504|B.1|United Kingdom|2020-07-24	Europe|hCoV-19/England/MILK-99DF7B/2020|EPI ISL 550674|B.1.1.1|United Kingdom|2020-08-31	0.0006382716	Europe
Europe|hCoV-19/England/MILK-977566/2020|EPI ISL 550435|B.1.177|United Kingdom|2020-07-24	Europe|hCoV-19/England/MILK-99DF7B/2020|EPI ISL 550674|B.1.1.1|United Kingdom|2020-08-31	0.0007055272	Europe
Europe|hCoV-19/England/ALDP-97DEDE/2020|EPI ISL 529529|B.1.1.1|United Kingdom|2020-07-25	Europe|hCoV-19/England/MILK-99DF7B/2020|EPI ISL 550674|B.1.1.1|United Kingdom|2020-08-31	0.0004701723	Europe
Europe|hCoV-19/England/CAMC-941A75/2020|EPI ISL 556855|B.1.177|United Kingdom|2020-07-25	Europe|hCoV-19/England/MILK-99DF7B/2020|EPI ISL 550674|B.1.1.1|United Kingdom|2020-08-31	0.0007391377	Europe
Europe|hCoV-19/England/QEUH-885FE0/2020|EPI ISL 532722|B.1.1|United Kingdom|2020-07-25	Europe|hCoV-19/England/MILK-99DF7B/2020|EPI ISL 550674|B.1.1.1|United Kingdom|2020-08-31	0.0004366543	Europe
Europe|hCoV-19/England/CAMC-948CC3/2020|EPI ISL 556022|B.1.1|United Kingdom|2020-07-25	Europe|hCoV-19/England/MILK-99DF7B/2020|EPI ISL 550674|B.1.1.1|United Kingdom|2020-08-31	0.0005710785	Europe
Europe|hCoV-19/France/BRE-8932/2020|EPI ISL 560600|B.1.5|France|2020-07-26	Europe|hCoV-19/England/MILK-99DF7B/2020|EPI ISL 550674|B.1.1.1|United Kingdom|2020-08-31	0.0005710390	Europe
Europe|hCoV-19/England/QEUH-87DD1E/2020|EPI ISL 532760|B.1.1.1|United Kingdom|2020-07-26	Europe|hCoV-19/England/MILK-99DF7B/2020|EPI ISL 550674|B.1.1.1|United Kingdom|2020-08-31	0.0006718663	Europe
Europe|hCoV-19/Northern Ireland/QEUH-8802BF/2020|EPI ISL 532676|B.1.177|United Kingdom|2020-07-26	Europe|hCoV-19/England/MILK-99DF7B/2020|EPI ISL 550674|B.1.1.1|United Kingdom|2020-08-31	0.0007055272	Europe
Europe|hCoV-19/England/QEUH-87DB41/2020|EPI ISL 532681|B.1.1.1|United Kingdom|2020-07-26	Europe|hCoV-19/England/MILK-99DF7B/2020|EPI ISL 550674|B.1.1.1|United Kingdom|2020-08-31	0.0005374201	Europe
Europe|hCoV-19/Belgium/ULG-10320/2020|EPI ISL 540487|B.1.1.198|Belgium|2020-07-27	Europe|hCoV-19/England/MILK-99DF7B/2020|EPI ISL 550674|B.1.1.1|United Kingdom|2020-08-31	0.0007054485	Europe
Europe|hCoV-19/England/QEUH-8928F4/2020|EPI ISL 532764|B.1.1.1|United Kingdom|2020-07-27	Europe|hCoV-19/England/MILK-99DF7B/2020|EPI ISL 550674|B.1.1.1|United Kingdom|2020-08-31	0.0006382389	Europe
Europe|hCoV-19/England/QEUH-894AED/2020|EPI ISL 532754|B.1.1.1|United Kingdom|2020-07-27	Europe|hCoV-19/England/MILK-99DF7B/2020|EPI ISL 550674|B.1.1.1|United Kingdom|2020-08-31	0.0005037872	Europe
Europe|hCoV-19/England/CAMC-94A1FF/2020|EPI ISL 555976|B.1.1.1|United Kingdom|2020-07-27	Europe|hCoV-19/England/MILK-99DF7B/2020|EPI ISL 550674|B.1.1.1|United Kingdom|2020-08-31	0.0006382389	Europe
Europe|hCoV-19/France/BRE-8934/2020|EPI ISL 560602|B.1.1.1|France|2020-07-28	Europe|hCoV-19/England/MILK-99DF7B/2020|EPI ISL 550674|B.1.1.1|United Kingdom|2020-08-31	0.0004366103	Europe
Europe|hCoV-19/England/QEUH-8865ED/2020|EPI ISL 532708|B.1.1|United Kingdom|2020-07-28	Europe|hCoV-19/England/MILK-99DF7B/2020|EPI ISL 550674|B.1.1.1|United Kingdom|2020-08-31	0.0006718703	Europe
Europe|hCoV-19/England/ALDP-987E3B/2020|EPI ISL 529583|B.1.1.1|United Kingdom|2020-07-28	Europe|hCoV-19/England/MILK-99DF7B/2020|EPI ISL 550674|B.1.1.1|United Kingdom|2020-08-31	0.0004701723	Europe
Europe|hCoV-19/Sweden/20-52462/2020|EPI ISL 534247|B.1.1|Sweden|2020-07-28	Europe|hCoV-19/England/MILK-99DF7B/2020|EPI ISL 550674|B.1.1.1|United Kingdom|2020-08-31	0.0004701965	Europe
Europe|hCoV-19/Norway/2958/2020|EPI ISL 549070|B.1.1|Norway|2020-07-29	Europe|hCoV-19/England/MILK-99DF7B/2020|EPI ISL 550674|B.1.1.1|United Kingdom|2020-08-31	0.0004702046	Europe
Europe|hCoV-19/France/BRE-8937/2020|EPI ISL 560605|B.1.160|France|2020-07-29	Europe|hCoV-19/England/MILK-99DF7B/2020|EPI ISL 550674|B.1.1.1|United Kingdom|2020-08-31	0.0010083186	Europe
Europe|hCoV-19/Belgium/ULG-10322/2020|EPI ISL 540489|B.1.177.19|Belgium|2020-07-29	Europe|hCoV-19/England/MILK-99DF7B/2020|EPI ISL 550674|B.1.1.1|United Kingdom|2020-08-31	0.0007391695	Europe
Europe|hCoV-19/France/BRE-8938/2020|EPI ISL 560606|B.1.160|France|2020-07-29	Europe|hCoV-19/England/MILK-99DF7B/2020|EPI ISL 550674|B.1.1.1|United Kingdom|2020-08-31	0.0008064387	Europe
Europe|hCoV-19/Belgium/ULG-10341/2020|EPI ISL 540508|B.1|Belgium|2020-07-30	Europe|hCoV-19/England/MILK-99DF7B/2020|EPI ISL 550674|B.1.1.1|United Kingdom|2020-08-31	0.0007727892	Europe
Europe|hCoV-19/Norway/2960/2020|EPI ISL 549089|B.1.242|Norway|2020-07-30	Europe|hCoV-19/England/MILK-99DF7B/2020|EPI ISL 550674|B.1.1.1|United Kingdom|2020-08-31	0.0007391629	Europe
Europe|hCoV-19/England/QEUH-9433E1/2020|EPI ISL 532576|B.1.1.1|United Kingdom|2020-07-30	Europe|hCoV-19/England/MILK-99DF7B/2020|EPI ISL 550674|B.1.1.1|United Kingdom|2020-08-31	0.0005037785	Europe
Europe|hCoV-19/England/QEUH-961D1C/2020|EPI ISL 537070|B.1.1.1|United Kingdom|2020-07-30	Europe|hCoV-19/England/MILK-99DF7B/2020|EPI ISL 550674|B.1.1.1|United Kingdom|2020-08-31	0.0004702046	Europe
Europe|hCoV-19/England/QEUH-961990/2020|EPI ISL 537103|B.1.1.1|United Kingdom|2020-07-31	Europe|hCoV-19/England/MILK-99DF7B/2020|EPI ISL 550674|B.1.1.1|United Kingdom|2020-08-31	0.0004701723	Europe
Europe|hCoV-19/Netherlands/UT-RIVM-10154/2020|EPI ISL 547541|B.1.22|Netherlands|2020-07-31	Europe|hCoV-19/England/MILK-99DF7B/2020|EPI ISL 550674|B.1.1.1|United Kingdom|2020-08-31	0.0009409565	Europe
Europe|hCoV-19/England/QEUH-9609EC/2020|EPI ISL 532065|B.1.1.303|United Kingdom|2020-07-31	Europe|hCoV-19/England/MILK-99DF7B/2020|EPI ISL 550674|B.1.1.1|United Kingdom|2020-08-31	0.0006046619	Europe
Europe|hCoV-19/England/MILK-9785CF/2020|EPI ISL 526421|B.1.1|United Kingdom|2020-07-31	Europe|hCoV-19/England/MILK-99DF7B/2020|EPI ISL 550674|B.1.1.1|United Kingdom|2020-08-31	0.0006046670	Europe
Europe|hCoV-19/Ireland/D-NVRL-71IRL96183/2020|EPI ISL 525373|B.1.177|Ireland|2020-08-01	Europe|hCoV-19/England/MILK-99DF7B/2020|EPI ISL 550674|B.1.1.1|United Kingdom|2020-08-31	0.0009073885	Europe
Europe|hCoV-19/England/QEUH-961611/2020|EPI ISL 537116|B.1.1|United Kingdom|2020-08-01	Europe|hCoV-19/England/MILK-99DF7B/2020|EPI ISL 550674|B.1.1.1|United Kingdom|2020-08-31	0.0004366290	Europe
Europe|hCoV-19/Scotland/QEUH-9439A3/2020|EPI ISL 532563|B.1.177|United Kingdom|2020-08-01	Europe|hCoV-19/England/MILK-99DF7B/2020|EPI ISL 550674|B.1.1.1|United Kingdom|2020-08-31	0.0007055272	Europe
Europe|hCoV-19/Norway/2975/2020|EPI ISL 549101|B.1.1.70|Norway|2020-08-01	Europe|hCoV-19/England/MILK-99DF7B/2020|EPI ISL 550674|B.1.1.1|United Kingdom|2020-08-31	0.0007727893	Europe
Europe|hCoV-19/England/QEUH-960339/2020|EPI ISL 531959|B.1.1.1|United Kingdom|2020-08-02	Europe|hCoV-19/England/MILK-99DF7B/2020|EPI ISL 550674|B.1.1.1|United Kingdom|2020-08-31	0.0003022459	Europe
Europe|hCoV-19/Norway/3002/2020|EPI ISL 549066|B.1.177|Norway|2020-08-02	Europe|hCoV-19/England/MILK-99DF7B/2020|EPI ISL 550674|B.1.1.1|United Kingdom|2020-08-31	0.0008063972	Europe
Europe|hCoV-19/England/QEUH-95FB08/2020|EPI ISL 532366|B.1.1.198|United Kingdom|2020-08-02	Europe|hCoV-19/England/MILK-99DF7B/2020|EPI ISL 550674|B.1.1.1|United Kingdom|2020-08-31	0.0007727431	Europe
Europe|hCoV-19/England/QEUH-95FB17/2020|EPI ISL 532295|B.1.1.67|United Kingdom|2020-08-02	Europe|hCoV-19/England/MILK-99DF7B/2020|EPI ISL 550674|B.1.1.1|United Kingdom|2020-08-31	0.0005037914	Europe
Europe|hCoV-19/England/QEUH-960524/2020|EPI ISL 532047|B.1.1.307|United Kingdom|2020-08-03	Europe|hCoV-19/England/MILK-99DF7B/2020|EPI ISL 550674|B.1.1.1|United Kingdom|2020-08-31	0.0004702450	Europe
Europe|hCoV-19/England/QEUH-9605E8/2020|EPI ISL 531950|B.1.1|United Kingdom|2020-08-03	Europe|hCoV-19/England/MILK-99DF7B/2020|EPI ISL 550674|B.1.1.1|United Kingdom|2020-08-31	0.0006382662	Europe
Europe|hCoV-19/England/QEUH-9608EF/2020|EPI ISL 532075|B.1.1.1|United Kingdom|2020-08-03	Europe|hCoV-19/England/MILK-99DF7B/2020|EPI ISL 550674|B.1.1.1|United Kingdom|2020-08-31	0.0005038305	Europe
Europe|hCoV-19/England/QEUH-9612B3/2020|EPI ISL 532009|B.1.1|United Kingdom|2020-08-03	Europe|hCoV-19/England/MILK-99DF7B/2020|EPI ISL 550674|B.1.1.1|United Kingdom|2020-08-31	0.0004702046	Europe
Europe|hCoV-19/Norway/3104/2020|EPI ISL 549128|B.1.1.219|Norway|2020-08-04	Europe|hCoV-19/England/MILK-99DF7B/2020|EPI ISL 550674|B.1.1.1|United Kingdom|2020-08-31	0.0006383375	Europe
Europe|hCoV-19/England/QEUH-960B5F/2020|EPI ISL 532066|B.1.1|United Kingdom|2020-08-04	Europe|hCoV-19/England/MILK-99DF7B/2020|EPI ISL 550674|B.1.1.1|United Kingdom|2020-08-31	0.0005374755	Europe
Europe|hCoV-19/Norway/3015/2020|EPI ISL 549074|B.1.177.14|Norway|2020-08-04	Europe|hCoV-19/England/MILK-99DF7B/2020|EPI ISL 550674|B.1.1.1|United Kingdom|2020-08-31	0.0008400129	Europe
Europe|hCoV-19/England/QEUH-9610E6/2020|EPI ISL 532096|B.1.1.1|United Kingdom|2020-08-04	Europe|hCoV-19/England/MILK-99DF7B/2020|EPI ISL 550674|B.1.1.1|United Kingdom|2020-08-31	0.0004701723	Europe
Europe|hCoV-19/Scotland/QEUH-960F35/2020|EPI ISL 531978|B.1.1|United Kingdom|2020-08-05	Europe|hCoV-19/England/MILK-99DF7B/2020|EPI ISL 550674|B.1.1.1|United Kingdom|2020-08-31	0.0007390553	Europe
Europe|hCoV-19/England/QEUH-960375/2020|EPI ISL 532114|B.1.1.1|United Kingdom|2020-08-05	Europe|hCoV-19/England/MILK-99DF7B/2020|EPI ISL 550674|B.1.1.1|United Kingdom|2020-08-31	0.0003022459	Europe
Europe|hCoV-19/Norway/3110/2020|EPI ISL 549133|B.1.177.14|Norway|2020-08-05	Europe|hCoV-19/England/MILK-99DF7B/2020|EPI ISL 550674|B.1.1.1|United Kingdom|2020-08-31	0.0008400490	Europe
Europe|hCoV-19/England/QEUH-95FC41/2020|EPI ISL 532449|B.1.1.67|United Kingdom|2020-08-05	Europe|hCoV-19/England/MILK-99DF7B/2020|EPI ISL 550674|B.1.1.1|United Kingdom|2020-08-31	0.0005038044	Europe
Europe|hCoV-19/England/QEUH-95F77D/2020|EPI ISL 532395|B.1.1.1|United Kingdom|2020-08-06	Europe|hCoV-19/England/MILK-99DF7B/2020|EPI ISL 550674|B.1.1.1|United Kingdom|2020-08-31	0.0008400416	Europe
Europe|hCoV-19/England/QEUH-95F5FB/2020|EPI ISL 532343|B.1.1|United Kingdom|2020-08-06	Europe|hCoV-19/England/MILK-99DF7B/2020|EPI ISL 550674|B.1.1.1|United Kingdom|2020-08-31	0.0004366103	Europe
Europe|hCoV-19/England/QEUH-961505/2020|EPI ISL 537051|B.1.1.307|United Kingdom|2020-08-06	Europe|hCoV-19/England/MILK-99DF7B/2020|EPI ISL 550674|B.1.1.1|United Kingdom|2020-08-31	0.0004702450	Europe
Europe|hCoV-19/England/QEUH-95F072/2020|EPI ISL 532521|B.1.1.70|United Kingdom|2020-08-06	Europe|hCoV-19/England/MILK-99DF7B/2020|EPI ISL 550674|B.1.1.1|United Kingdom|2020-08-31	0.0007054666	Europe
Europe|hCoV-19/Scotland/QEUH-95E18F/2020|EPI ISL 534431|B.1.1|United Kingdom|2020-08-07	Europe|hCoV-19/England/MILK-99DF7B/2020|EPI ISL 550674|B.1.1.1|United Kingdom|2020-08-31	0.0005374015	Europe
Europe|hCoV-19/England/QEUH-95F24F/2020|EPI ISL 532466|B.1.1.70|United Kingdom|2020-08-07	Europe|hCoV-19/England/MILK-99DF7B/2020|EPI ISL 550674|B.1.1.1|United Kingdom|2020-08-31	0.0006718892	Europe
Europe|hCoV-19/Scotland/QEUH-95E6F9/2020|EPI ISL 532538|B.1.1.67|United Kingdom|2020-08-07	Europe|hCoV-19/England/MILK-99DF7B/2020|EPI ISL 550674|B.1.1.1|United Kingdom|2020-08-31	0.0004702166	Europe
Europe|hCoV-19/England/QEUH-95F0CD/2020|EPI ISL 532344|B.1.258|United Kingdom|2020-08-07	Europe|hCoV-19/England/MILK-99DF7B/2020|EPI ISL 550674|B.1.1.1|United Kingdom|2020-08-31	0.0009072948	Europe
Europe|hCoV-19/England/ALDP-981666/2020|EPI ISL 529546|B.1.1.1|United Kingdom|2020-08-08	Europe|hCoV-19/England/MILK-99DF7B/2020|EPI ISL 550674|B.1.1.1|United Kingdom|2020-08-31	0.0004702329	Europe
Europe|hCoV-19/Russia/SVE-RII-MH231S/2020|EPI ISL 560317|B.1.1|Russia|2020-08-08	Europe|hCoV-19/England/MILK-99DF7B/2020|EPI ISL 550674|B.1.1.1|United Kingdom|2020-08-31	0.0005709705	Europe
Europe|hCoV-19/Norway/3139/2020|EPI ISL 549162|B.1.177.14|Norway|2020-08-08	Europe|hCoV-19/England/MILK-99DF7B/2020|EPI ISL 550674|B.1.1.1|United Kingdom|2020-08-31	0.0008736674	Europe
Europe|hCoV-19/England/QEUH-95E0DD/2020|EPI ISL 537006|B.1.1.1|United Kingdom|2020-08-08	Europe|hCoV-19/England/MILK-99DF7B/2020|EPI ISL 550674|B.1.1.1|United Kingdom|2020-08-31	0.0005373832	Europe
Europe|hCoV-19/Northern Ireland/QEUH-95E9D2/2020|EPI ISL 532397|B.1.1|United Kingdom|2020-08-09	Europe|hCoV-19/England/MILK-99DF7B/2020|EPI ISL 550674|B.1.1.1|United Kingdom|2020-08-31	0.0004366290	Europe
Europe|hCoV-19/England/ALDP-982B93/2020|EPI ISL 552540|B.1.1.307|United Kingdom|2020-08-09	Europe|hCoV-19/England/MILK-99DF7B/2020|EPI ISL 550674|B.1.1.1|United Kingdom|2020-08-31	0.0004702450	Europe
Europe|hCoV-19/England/ALDP-982A3C/2020|EPI ISL 552516|B.1.1.303|United Kingdom|2020-08-09	Europe|hCoV-19/England/MILK-99DF7B/2020|EPI ISL 550674|B.1.1.1|United Kingdom|2020-08-31	0.0006719065	Europe
Europe|hCoV-19/Sweden/20-08947/2020|EPI ISL 534230|B.1.1|Sweden|2020-08-09	Europe|hCoV-19/England/MILK-99DF7B/2020|EPI ISL 550674|B.1.1.1|United Kingdom|2020-08-31	0.0006382499	Europe
Europe|hCoV-19/England/QEUH-95E41D/2020|EPI ISL 537014|B.1.1.1|United Kingdom|2020-08-10	Europe|hCoV-19/England/MILK-99DF7B/2020|EPI ISL 550674|B.1.1.1|United Kingdom|2020-08-31	0.0006046048	Europe
Europe|hCoV-19/England/QEUH-95E4D1/2020|EPI ISL 537048|B.1.1.189|United Kingdom|2020-08-10	Europe|hCoV-19/England/MILK-99DF7B/2020|EPI ISL 550674|B.1.1.1|United Kingdom|2020-08-31	0.0006382498	Europe
Europe|hCoV-19/England/QEUH-96A047/2020|EPI ISL 530819|B.1.1|United Kingdom|2020-08-10	Europe|hCoV-19/England/MILK-99DF7B/2020|EPI ISL 550674|B.1.1.1|United Kingdom|2020-08-31	0.0004702167	Europe
Europe|hCoV-19/England/ALDP-981F10/2020|EPI ISL 552724|B.1|United Kingdom|2020-08-10	Europe|hCoV-19/England/MILK-99DF7B/2020|EPI ISL 550674|B.1.1.1|United Kingdom|2020-08-31	0.0009746225	Europe
Europe|hCoV-19/England/QEUH-9653F8/2020|EPI ISL 531009|B.1.1.1|United Kingdom|2020-08-11	Europe|hCoV-19/England/MILK-99DF7B/2020|EPI ISL 550674|B.1.1.1|United Kingdom|2020-08-31	0.0004366028	Europe
Europe|hCoV-19/England/QEUH-9629EA/2020|EPI ISL 531669|B.1.1.1|United Kingdom|2020-08-11	Europe|hCoV-19/England/MILK-99DF7B/2020|EPI ISL 550674|B.1.1.1|United Kingdom|2020-08-31	0.0005037656	Europe
Europe|hCoV-19/England/QEUH-964DFB/2020|EPI ISL 531016|B.1.1.67|United Kingdom|2020-08-11	Europe|hCoV-19/England/MILK-99DF7B/2020|EPI ISL 550674|B.1.1.1|United Kingdom|2020-08-31	0.0004366028	Europe
Europe|hCoV-19/England/QEUH-964C76/2020|EPI ISL 531035|B.1.177|United Kingdom|2020-08-11	Europe|hCoV-19/England/MILK-99DF7B/2020|EPI ISL 550674|B.1.1.1|United Kingdom|2020-08-31	0.0008400345	Europe
Europe|hCoV-19/Wales/QEUH-969488/2020|EPI ISL 531210|B.1.177|United Kingdom|2020-08-12	Europe|hCoV-19/England/MILK-99DF7B/2020|EPI ISL 550674|B.1.1.1|United Kingdom|2020-08-31	0.0008400490	Europe
Europe|hCoV-19/England/QEUH-9656A4/2020|EPI ISL 531062|B.1.1.1|United Kingdom|2020-08-12	Europe|hCoV-19/England/MILK-99DF7B/2020|EPI ISL 550674|B.1.1.1|United Kingdom|2020-08-31	0.0005038218	Europe
Europe|hCoV-19/England/QEUH-964265/2020|EPI ISL 536908|B.1.1.1|United Kingdom|2020-08-12	Europe|hCoV-19/England/MILK-99DF7B/2020|EPI ISL 550674|B.1.1.1|United Kingdom|2020-08-31	0.0005710295	Europe
Europe|hCoV-19/England/QEUH-96A733/2020|EPI ISL 531540|B.1.258|United Kingdom|2020-08-12	Europe|hCoV-19/England/MILK-99DF7B/2020|EPI ISL 550674|B.1.1.1|United Kingdom|2020-08-31	0.0009075558	Europe
Europe|hCoV-19/England/QEUH-96C494/2020|EPI ISL 530854|B.1.1.189|United Kingdom|2020-08-13	Europe|hCoV-19/England/MILK-99DF7B/2020|EPI ISL 550674|B.1.1.1|United Kingdom|2020-08-31	0.0006382498	Europe
Europe|hCoV-19/Scotland/QEUH-964AC7/2020|EPI ISL 530986|B.1.1.44|United Kingdom|2020-08-13	Europe|hCoV-19/England/MILK-99DF7B/2020|EPI ISL 550674|B.1.1.1|United Kingdom|2020-08-31	0.0006046670	Europe
Europe|hCoV-19/Ireland/MH-NVRL-72IRL21078/2020|EPI ISL 528482|B.1.177|Ireland|2020-08-13	Europe|hCoV-19/England/MILK-99DF7B/2020|EPI ISL 550674|B.1.1.1|United Kingdom|2020-08-31	0.0008063972	Europe
Europe|hCoV-19/England/QEUH-96A2D8/2020|EPI ISL 536940|B.1.177|United Kingdom|2020-08-13	Europe|hCoV-19/England/MILK-99DF7B/2020|EPI ISL 550674|B.1.1.1|United Kingdom|2020-08-31	0.0008736524	Europe
Europe|hCoV-19/England/QEUH-96AEA7/2020|EPI ISL 531273|B.1|United Kingdom|2020-08-14	Europe|hCoV-19/England/MILK-99DF7B/2020|EPI ISL 550674|B.1.1.1|United Kingdom|2020-08-31	0.0009409971	Europe
Europe|hCoV-19/England/QEUH-96AF0E/2020|EPI ISL 531392|B.1|United Kingdom|2020-08-14	Europe|hCoV-19/England/MILK-99DF7B/2020|EPI ISL 550674|B.1.1.1|United Kingdom|2020-08-31	0.0009073729	Europe
Europe|hCoV-19/England/QEUH-96B477/2020|EPI ISL 531356|B.1.1|United Kingdom|2020-08-14	Europe|hCoV-19/England/MILK-99DF7B/2020|EPI ISL 550674|B.1.1.1|United Kingdom|2020-08-31	0.0004366290	Europe
Europe|hCoV-19/England/QEUH-96BB45/2020|EPI ISL 531381|B.1.1.1|United Kingdom|2020-08-14	Europe|hCoV-19/England/MILK-99DF7B/2020|EPI ISL 550674|B.1.1.1|United Kingdom|2020-08-31	0.0004702987	Europe
Europe|hCoV-19/Northern Ireland/QEUH-96AF95/2020|EPI ISL 531409|B.1.177|United Kingdom|2020-08-15	Europe|hCoV-19/England/MILK-99DF7B/2020|EPI ISL 550674|B.1.1.1|United Kingdom|2020-08-31	0.0008400490	Europe
Europe|hCoV-19/Scotland/QEUH-969FF0/2020|EPI ISL 534390|B.1.1.44|United Kingdom|2020-08-15	Europe|hCoV-19/England/MILK-99DF7B/2020|EPI ISL 550674|B.1.1.1|United Kingdom|2020-08-31	0.0007391757	Europe
Europe|hCoV-19/Scotland/QEUH-96A3A8/2020|EPI ISL 534374|B.1|United Kingdom|2020-08-15	Europe|hCoV-19/England/MILK-99DF7B/2020|EPI ISL 550674|B.1.1.1|United Kingdom|2020-08-31	0.0009410375	Europe
Europe|hCoV-19/England/QEUH-96F7F2/2020|EPI ISL 540244|B.1.1.70|United Kingdom|2020-08-15	Europe|hCoV-19/England/MILK-99DF7B/2020|EPI ISL 550674|B.1.1.1|United Kingdom|2020-08-31	0.0006719181	Europe
Europe|hCoV-19/England/MILK-970BE3/2020|EPI ISL 553225|B.1.258|United Kingdom|2020-08-16	Europe|hCoV-19/England/MILK-99DF7B/2020|EPI ISL 550674|B.1.1.1|United Kingdom|2020-08-31	0.0010084958	Europe
Europe|hCoV-19/England/QEUH-96F464/2020|EPI ISL 530491|B.1.258|United Kingdom|2020-08-16	Europe|hCoV-19/England/MILK-99DF7B/2020|EPI ISL 550674|B.1.1.1|United Kingdom|2020-08-31	0.0009748609	Europe
Europe|hCoV-19/England/MILK-9710D4/2020|EPI ISL 553043|B.1.177|United Kingdom|2020-08-16	Europe|hCoV-19/England/MILK-99DF7B/2020|EPI ISL 550674|B.1.1.1|United Kingdom|2020-08-31	0.0007727826	Europe
Europe|hCoV-19/England/QEUH-96F482/2020|EPI ISL 540304|B.1.1|United Kingdom|2020-08-17	Europe|hCoV-19/England/MILK-99DF7B/2020|EPI ISL 550674|B.1.1.1|United Kingdom|2020-08-31	0.0004366290	Europe
Europe|hCoV-19/England/MILK-970293/2020|EPI ISL 553243|B.1|United Kingdom|2020-08-17	Europe|hCoV-19/England/MILK-99DF7B/2020|EPI ISL 550674|B.1.1.1|United Kingdom|2020-08-31	0.0006046410	Europe
Europe|hCoV-19/England/MILK-970819/2020|EPI ISL 553062|B.1.258|United Kingdom|2020-08-17	Europe|hCoV-19/England/MILK-99DF7B/2020|EPI ISL 550674|B.1.1.1|United Kingdom|2020-08-31	0.0009412271	Europe
Europe|hCoV-19/Scotland/QEUH-96B680/2020|EPI ISL 531422|B.1.177|United Kingdom|2020-08-17	Europe|hCoV-19/England/MILK-99DF7B/2020|EPI ISL 550674|B.1.1.1|United Kingdom|2020-08-31	0.0008399768	Europe
Europe|hCoV-19/England/MILK-970F41/2020|EPI ISL 553205|B.1.258|United Kingdom|2020-08-18	Europe|hCoV-19/England/MILK-99DF7B/2020|EPI ISL 550674|B.1.1.1|United Kingdom|2020-08-31	0.0008738885	Europe
Europe|hCoV-19/Scotland/QEUH-96FE75/2020|EPI ISL 540264|B.1.177|United Kingdom|2020-08-18	Europe|hCoV-19/England/MILK-99DF7B/2020|EPI ISL 550674|B.1.1.1|United Kingdom|2020-08-31	0.0008400129	Europe
Europe|hCoV-19/Northern Ireland/QEUH-96E78A/2020|EPI ISL 530453|B.1.258|United Kingdom|2020-08-18	Europe|hCoV-19/England/MILK-99DF7B/2020|EPI ISL 550674|B.1.1.1|United Kingdom|2020-08-31	0.0009411867	Europe
Europe|hCoV-19/Scotland/QEUH-96B0EC/2020|EPI ISL 534668|B.1.1.44|United Kingdom|2020-08-18	Europe|hCoV-19/England/MILK-99DF7B/2020|EPI ISL 550674|B.1.1.1|United Kingdom|2020-08-31	0.0006382991	Europe
Europe|hCoV-19/Scotland/QEUH-96E85A/2020|EPI ISL 534455|B.1.177|United Kingdom|2020-08-19	Europe|hCoV-19/England/MILK-99DF7B/2020|EPI ISL 550674|B.1.1.1|United Kingdom|2020-08-31	0.0008736299	Europe
Europe|hCoV-19/England/QEUH-96EBAC/2020|EPI ISL 530515|B.1.1.307|United Kingdom|2020-08-19	Europe|hCoV-19/England/MILK-99DF7B/2020|EPI ISL 550674|B.1.1.1|United Kingdom|2020-08-31	0.0005374431	Europe
Europe|hCoV-19/England/QEUH-96EF19/2020|EPI ISL 530423|B.1.36|United Kingdom|2020-08-19	Europe|hCoV-19/England/MILK-99DF7B/2020|EPI ISL 550674|B.1.1.1|United Kingdom|2020-08-31	0.0009072872	Europe
Europe|hCoV-19/Scotland/QEUH-96EBF7/2020|EPI ISL 530553|B.1.36|United Kingdom|2020-08-19	Europe|hCoV-19/England/MILK-99DF7B/2020|EPI ISL 550674|B.1.1.1|United Kingdom|2020-08-31	0.0009072948	Europe
Europe|hCoV-19/Scotland/QEUH-96E1F5/2020|EPI ISL 534507|B.1.1.44|United Kingdom|2020-08-20	Europe|hCoV-19/England/MILK-99DF7B/2020|EPI ISL 550674|B.1.1.1|United Kingdom|2020-08-31	0.0006719353	Europe
Europe|hCoV-19/England/MILK-974FC5/2020|EPI ISL 552454|B.1.160|United Kingdom|2020-08-20	Europe|hCoV-19/England/MILK-99DF7B/2020|EPI ISL 550674|B.1.1.1|United Kingdom|2020-08-31	0.0010083186	Europe
Europe|hCoV-19/England/MILK-975058/2020|EPI ISL 552682|B.1.258|United Kingdom|2020-08-20	Europe|hCoV-19/England/MILK-99DF7B/2020|EPI ISL 550674|B.1.1.1|United Kingdom|2020-08-31	0.0009411867	Europe
Europe|hCoV-19/Northern Ireland/QEUH-96DBF8/2020|EPI ISL 530751|B.1.177|United Kingdom|2020-08-20	Europe|hCoV-19/England/MILK-99DF7B/2020|EPI ISL 550674|B.1.1.1|United Kingdom|2020-08-31	0.0008736675	Europe
Europe|hCoV-19/England/MILK-974D43/2020|EPI ISL 552460|B.1.177|United Kingdom|2020-08-21	Europe|hCoV-19/England/MILK-99DF7B/2020|EPI ISL 550674|B.1.1.1|United Kingdom|2020-08-31	0.0008400490	Europe
Europe|hCoV-19/England/QEUH-96CA29/2020|EPI ISL 530644|B.1|United Kingdom|2020-08-21	Europe|hCoV-19/England/MILK-99DF7B/2020|EPI ISL 550674|B.1.1.1|United Kingdom|2020-08-31	0.0009410375	Europe
Europe|hCoV-19/England/MILK-975559/2020|EPI ISL 552638|B.1.160|United Kingdom|2020-08-21	Europe|hCoV-19/England/MILK-99DF7B/2020|EPI ISL 550674|B.1.1.1|United Kingdom|2020-08-31	0.0008735997	Europe
Europe|hCoV-19/Scotland/QEUH-96DCF5/2020|EPI ISL 534594|B.1.1.1|United Kingdom|2020-08-21	Europe|hCoV-19/England/MILK-99DF7B/2020|EPI ISL 550674|B.1.1.1|United Kingdom|2020-08-31	0.0006382663	Europe
Europe|hCoV-19/England/MILK-9956AB/2020|EPI ISL 551689|B.1.177|United Kingdom|2020-08-22	Europe|hCoV-19/England/MILK-99DF7B/2020|EPI ISL 550674|B.1.1.1|United Kingdom|2020-08-31	0.0008736299	Europe
Europe|hCoV-19/England/QEUH-998480/2020|EPI ISL 540042|B.1.160|United Kingdom|2020-08-22	Europe|hCoV-19/England/MILK-99DF7B/2020|EPI ISL 550674|B.1.1.1|United Kingdom|2020-08-31	0.0010419757	Europe
Europe|hCoV-19/Scotland/QEUH-997D4A/2020|EPI ISL 568393|B.1.5.12|United Kingdom|2020-08-22	Europe|hCoV-19/England/MILK-99DF7B/2020|EPI ISL 550674|B.1.1.1|United Kingdom|2020-08-31	0.0007727094	Europe
Europe|hCoV-19/England/MILK-993E96/2020|EPI ISL 551685|B.1.1.189|United Kingdom|2020-08-22	Europe|hCoV-19/England/MILK-99DF7B/2020|EPI ISL 550674|B.1.1.1|United Kingdom|2020-08-31	0.0007390743	Europe
Europe|hCoV-19/England/MILK-995887/2020|EPI ISL 551640|B.1.258|United Kingdom|2020-08-23	Europe|hCoV-19/England/MILK-99DF7B/2020|EPI ISL 550674|B.1.1.1|United Kingdom|2020-08-31	0.0009412109	Europe
Europe|hCoV-19/England/MILK-99C422/2020|EPI ISL 550694|B.1.22|United Kingdom|2020-08-23	Europe|hCoV-19/England/MILK-99DF7B/2020|EPI ISL 550674|B.1.1.1|United Kingdom|2020-08-31	0.0010754878	Europe
Europe|hCoV-19/England/MILK-99C880/2020|EPI ISL 550789|B.1.1|United Kingdom|2020-08-23	Europe|hCoV-19/England/MILK-99DF7B/2020|EPI ISL 550674|B.1.1.1|United Kingdom|2020-08-31	0.0005038563	Europe
Europe|hCoV-19/England/MILK-99568D/2020|EPI ISL 551626|B.1.177|United Kingdom|2020-08-23	Europe|hCoV-19/England/MILK-99DF7B/2020|EPI ISL 550674|B.1.1.1|United Kingdom|2020-08-31	0.0008400345	Europe
Europe|hCoV-19/England/MILK-99526B/2020|EPI ISL 552223|B.1.258|United Kingdom|2020-08-24	Europe|hCoV-19/England/MILK-99DF7B/2020|EPI ISL 550674|B.1.1.1|United Kingdom|2020-08-31	0.0009748609	Europe
Europe|hCoV-19/England/QEUH-9987A5/2020|EPI ISL 540066|B.1.1.1|United Kingdom|2020-08-24	Europe|hCoV-19/England/MILK-99DF7B/2020|EPI ISL 550674|B.1.1.1|United Kingdom|2020-08-31	0.0003358553	Europe
Europe|hCoV-19/England/QEUH-99882A/2020|EPI ISL 539908|B.1|United Kingdom|2020-08-24	Europe|hCoV-19/England/MILK-99DF7B/2020|EPI ISL 550674|B.1.1.1|United Kingdom|2020-08-31	0.0010083360	Europe
Europe|hCoV-19/England/QEUH-997D2C/2020|EPI ISL 537169|B.1.258|United Kingdom|2020-08-24	Europe|hCoV-19/England/MILK-99DF7B/2020|EPI ISL 550674|B.1.1.1|United Kingdom|2020-08-31	0.0009409565	Europe
Europe|hCoV-19/England/MILK-994B16/2020|EPI ISL 552423|B.1.258|United Kingdom|2020-08-25	Europe|hCoV-19/England/MILK-99DF7B/2020|EPI ISL 550674|B.1.1.1|United Kingdom|2020-08-31	0.0009409565	Europe
Europe|hCoV-19/England/MILK-995C5E/2020|EPI ISL 551600|B.1.160|United Kingdom|2020-08-25	Europe|hCoV-19/England/MILK-99DF7B/2020|EPI ISL 550674|B.1.1.1|United Kingdom|2020-08-31	0.0010756358	Europe
Europe|hCoV-19/England/MILK-994703/2020|EPI ISL 552376|B.1.258|United Kingdom|2020-08-25	Europe|hCoV-19/England/MILK-99DF7B/2020|EPI ISL 550674|B.1.1.1|United Kingdom|2020-08-31	0.0009075558	Europe
Europe|hCoV-19/England/QEUH-99831A/2020|EPI ISL 539999|B.1.1.307|United Kingdom|2020-08-25	Europe|hCoV-19/England/MILK-99DF7B/2020|EPI ISL 550674|B.1.1.1|United Kingdom|2020-08-31	0.0005038564	Europe
Europe|hCoV-19/England/QEUH-98F9F6/2020|EPI ISL 540029|B.1.177|United Kingdom|2020-08-26	Europe|hCoV-19/England/MILK-99DF7B/2020|EPI ISL 550674|B.1.1.1|United Kingdom|2020-08-31	0.0008063972	Europe
Europe|hCoV-19/England/MILK-9942C6/2020|EPI ISL 551678|B.1.177|United Kingdom|2020-08-26	Europe|hCoV-19/England/MILK-99DF7B/2020|EPI ISL 550674|B.1.1.1|United Kingdom|2020-08-31	0.0008737050	Europe
Europe|hCoV-19/Scotland/QEUH-998374/2020|EPI ISL 568355|B.1.36|United Kingdom|2020-08-26	Europe|hCoV-19/England/MILK-99DF7B/2020|EPI ISL 550674|B.1.1.1|United Kingdom|2020-08-31	0.0008736523	Europe
Europe|hCoV-19/England/QEUH-98FF30/2020|EPI ISL 539946|B.1.160|United Kingdom|2020-08-26	Europe|hCoV-19/England/MILK-99DF7B/2020|EPI ISL 550674|B.1.1.1|United Kingdom|2020-08-31	0.0010419757	Europe
Europe|hCoV-19/England/CAMC-9910B0/2020|EPI ISL 551879|B.1.177|United Kingdom|2020-08-27	Europe|hCoV-19/England/MILK-99DF7B/2020|EPI ISL 550674|B.1.1.1|United Kingdom|2020-08-31	0.0009410133	Europe
Europe|hCoV-19/England/MILK-9937E6/2020|EPI ISL 552068|B.1.177|United Kingdom|2020-08-27	Europe|hCoV-19/England/MILK-99DF7B/2020|EPI ISL 550674|B.1.1.1|United Kingdom|2020-08-31	0.0007728159	Europe
Europe|hCoV-19/Scotland/QEUH-998022/2020|EPI ISL 568392|B.1.36|United Kingdom|2020-08-27	Europe|hCoV-19/England/MILK-99DF7B/2020|EPI ISL 550674|B.1.1.1|United Kingdom|2020-08-31	0.0008063139	Europe
Europe|hCoV-19/Scotland/QEUH-98F923/2020|EPI ISL 540110|B.1.177|United Kingdom|2020-08-27	Europe|hCoV-19/England/MILK-99DF7B/2020|EPI ISL 550674|B.1.1.1|United Kingdom|2020-08-31	0.0009072872	Europe
Europe|hCoV-19/England/CAMC-990E99/2020|EPI ISL 551916|B.1.177|United Kingdom|2020-08-28	Europe|hCoV-19/England/MILK-99DF7B/2020|EPI ISL 550674|B.1.1.1|United Kingdom|2020-08-31	0.0009073262	Europe
Europe|hCoV-19/England/CAMC-9915FD/2020|EPI ISL 552001|B.1.177|United Kingdom|2020-08-28	Europe|hCoV-19/England/MILK-99DF7B/2020|EPI ISL 550674|B.1.1.1|United Kingdom|2020-08-31	0.0008400129	Europe
Europe|hCoV-19/Wales/QEUH-99630D/2020|EPI ISL 560305|B.1.1.1|United Kingdom|2020-08-28	Europe|hCoV-19/England/MILK-99DF7B/2020|EPI ISL 550674|B.1.1.1|United Kingdom|2020-08-31	0.0003694637	Europe
Europe|hCoV-19/England/QEUH-9962F1/2020|EPI ISL 549524|B.1.160|United Kingdom|2020-08-28	Europe|hCoV-19/England/MILK-99DF7B/2020|EPI ISL 550674|B.1.1.1|United Kingdom|2020-08-31	0.0011092896	Europe
Europe|hCoV-19/England/QEUH-9904A6/2020|EPI ISL 530352|B.1|United Kingdom|2020-08-29	Europe|hCoV-19/England/MILK-99DF7B/2020|EPI ISL 550674|B.1.1.1|United Kingdom|2020-08-31	0.0009073729	Europe
Europe|hCoV-19/England/MILK-999F06/2020|EPI ISL 550361|B.1.177|United Kingdom|2020-08-29	Europe|hCoV-19/England/MILK-99DF7B/2020|EPI ISL 550674|B.1.1.1|United Kingdom|2020-08-31	0.0009745974	Europe
Europe|hCoV-19/England/MILK-999F51/2020|EPI ISL 550280|B.1.1.198|United Kingdom|2020-08-29	Europe|hCoV-19/England/MILK-99DF7B/2020|EPI ISL 550674|B.1.1.1|United Kingdom|2020-08-31	0.0007727297	Europe
Europe|hCoV-19/Scotland/QEUH-9902D9/2020|EPI ISL 530386|B.1.177|United Kingdom|2020-08-29	Europe|hCoV-19/England/MILK-99DF7B/2020|EPI ISL 550674|B.1.1.1|United Kingdom|2020-08-31	0.0008736299	Europe
Europe|hCoV-19/England/QEUH-99BC1C/2020|EPI ISL 559770|B.1.1.307|United Kingdom|2020-08-30	Europe|hCoV-19/England/MILK-99DF7B/2020|EPI ISL 550674|B.1.1.1|United Kingdom|2020-08-31	0.0005710833	Europe
Europe|hCoV-19/England/MILK-99CE33/2020|EPI ISL 549939|B.1.258|United Kingdom|2020-08-30	Europe|hCoV-19/England/MILK-99DF7B/2020|EPI ISL 550674|B.1.1.1|United Kingdom|2020-08-31	0.0010421141	Europe
Europe|hCoV-19/England/QEUH-990206/2020|EPI ISL 540115|B.1.177|United Kingdom|2020-08-30	Europe|hCoV-19/England/MILK-99DF7B/2020|EPI ISL 550674|B.1.1.1|United Kingdom|2020-08-31	0.0008736674	Europe
Europe|hCoV-19/England/MILK-99D7CE/2020|EPI ISL 550589|B.1.160|United Kingdom|2020-08-30	Europe|hCoV-19/England/MILK-99DF7B/2020|EPI ISL 550674|B.1.1.1|United Kingdom|2020-08-31	0.0010419489	Europe
Europe|hCoV-19/England/MILK-99E1ED/2020|EPI ISL 550686|B.1.1.1|United Kingdom|2020-08-31	Europe|hCoV-19/England/MILK-99DF7B/2020|EPI ISL 550674|B.1.1.1|United Kingdom|2020-08-31	0.0004366554	Europe
Europe|hCoV-19/England/MILK-99D60D/2020|EPI ISL 549921|B.1.1.4|United Kingdom|2020-08-31	Europe|hCoV-19/England/MILK-99DF7B/2020|EPI ISL 550674|B.1.1.1|United Kingdom|2020-08-31	0.0008735398	Europe
Europe|hCoV-19/France/IDF-0372/2020|EPI ISL 406596|B|France|2020-01-23	Europe|hCoV-19/England/MILK-99DEC9/2020|EPI ISL 550690|B.1.177|United Kingdom|2020-08-31	0.0006719527	Europe
Europe|hCoV-19/France/IDF-0373/2020|EPI ISL 406597|B|France|2020-01-23	Europe|hCoV-19/England/MILK-99DEC9/2020|EPI ISL 550690|B.1.177|United Kingdom|2020-08-31	0.0006721333	Europe
Europe|hCoV-19/France/IDF-0386-islP1/2020|EPI ISL 411219|B|France|2020-01-28	Europe|hCoV-19/England/MILK-99DEC9/2020|EPI ISL 550690|B.1.177|United Kingdom|2020-08-31	0.0006719527	Europe
Europe|hCoV-19/Germany/BY-ChVir-929/2020|EPI ISL 406862|B.1|Germany|2020-01-28	Europe|hCoV-19/England/MILK-99DEC9/2020|EPI ISL 550690|B.1.177|United Kingdom|2020-08-31	0.0005038607	Europe
Europe|hCoV-19/England/02/2020|EPI ISL 407073|B|United Kingdom|2020-01-29	Europe|hCoV-19/England/MILK-99DEC9/2020|EPI ISL 550690|B.1.177|United Kingdom|2020-08-31	0.0007727758	Europe
Europe|hCoV-19/France/IDF-0626/2020|EPI ISL 408431|B|France|2020-01-29	Europe|hCoV-19/England/MILK-99DEC9/2020|EPI ISL 550690|B.1.177|United Kingdom|2020-08-31	0.0006382881	Europe
Europe|hCoV-19/France/IDF-0515/2020|EPI ISL 408430|B|France|2020-01-29	Europe|hCoV-19/England/MILK-99DEC9/2020|EPI ISL 550690|B.1.177|United Kingdom|2020-08-31	0.0007055333	Europe
Europe|hCoV-19/Italy/LAZ-INMI-SPL1/2020|EPI ISL 412974|B|Italy|2020-01-29	Europe|hCoV-19/England/MILK-99DEC9/2020|EPI ISL 550690|B.1.177|United Kingdom|2020-08-31	0.0006719527	Europe
Europe|hCoV-19/Italy/LAZ-INMI1-cs/2020|EPI ISL 410546|B|Italy|2020-01-29	Europe|hCoV-19/England/MILK-99DEC9/2020|EPI ISL 550690|B.1.177|United Kingdom|2020-08-31	0.0006719978	Europe
Europe|hCoV-19/Germany/BY-ChVir-1019/2020|EPI ISL 450199|B.1|Germany|2020-01-29	Europe|hCoV-19/England/MILK-99DEC9/2020|EPI ISL 550690|B.1.177|United Kingdom|2020-08-31	0.0005374934	Europe
Europe|hCoV-19/Italy/LAZ-INMI1-isl/2020|EPI ISL 410545|B|Italy|2020-01-29	Europe|hCoV-19/England/MILK-99DEC9/2020|EPI ISL 550690|B.1.177|United Kingdom|2020-08-31	0.0006719753	Europe
Europe|hCoV-19/England/01/2020|EPI ISL 407071|B|United Kingdom|2020-01-29	Europe|hCoV-19/England/MILK-99DEC9/2020|EPI ISL 550690|B.1.177|United Kingdom|2020-08-31	0.0007391688	Europe
Europe|hCoV-19/Finland/1/2020|EPI ISL 407079|B|Finland|2020-01-29	Europe|hCoV-19/England/MILK-99DEC9/2020|EPI ISL 550690|B.1.177|United Kingdom|2020-08-31	0.0006080122	Europe
Europe|hCoV-19/Germany/BY-ChVir-1017/2020|EPI ISL 450209|B.1|Germany|2020-01-30	Europe|hCoV-19/England/MILK-99DEC9/2020|EPI ISL 550690|B.1.177|United Kingdom|2020-08-31	0.0005038607	Europe
Europe|hCoV-19/Italy/LAZ-INMI2-N/2020|EPI ISL 451302|B|Italy|2020-01-30	Europe|hCoV-19/England/MILK-99DEC9/2020|EPI ISL 550690|B.1.177|United Kingdom|2020-08-31	0.0006719527	Europe
Europe|hCoV-19/Sweden/20-02114/2020|EPI ISL 476139|B|Sweden|2020-01-31	Europe|hCoV-19/England/MILK-99DEC9/2020|EPI ISL 550690|B.1.177|United Kingdom|2020-08-31	0.0007055514	Europe
Europe|hCoV-19/Germany/BY-ChVir-1433/2020|EPI ISL 450205|B.1|Germany|2020-01	Europe|hCoV-19/England/MILK-99DEC9/2020|EPI ISL 550690|B.1.177|United Kingdom|2020-08-31	0.0005710784	Europe
Europe|hCoV-19/Germany/BY-ChVir-1247/2020|EPI ISL 450201|B.1|Germany|2020-01	Europe|hCoV-19/England/MILK-99DEC9/2020|EPI ISL 550690|B.1.177|United Kingdom|2020-08-31	0.0005374754	Europe
Europe|hCoV-19/Germany/BY-ChVir-1289/2020|EPI ISL 450203|B.1|Germany|2020-02-01	Europe|hCoV-19/England/MILK-99DEC9/2020|EPI ISL 550690|B.1.177|United Kingdom|2020-08-31	0.0005374754	Europe
Europe|hCoV-19/France/IDF-0571/2020|EPI ISL 411218|B|France|2020-02-02	Europe|hCoV-19/England/MILK-99DEC9/2020|EPI ISL 550690|B.1.177|United Kingdom|2020-08-31	0.0007055333	Europe
Europe|hCoV-19/Germany/BY-ChVir-1356/2020|EPI ISL 450204|B.1|Germany|2020-02-03	Europe|hCoV-19/England/MILK-99DEC9/2020|EPI ISL 550690|B.1.177|United Kingdom|2020-08-31	0.0005374754	Europe
Europe|hCoV-19/Italy/LAZ-INMI2-B/2020|EPI ISL 451301|B|Italy|2020-02-03	Europe|hCoV-19/England/MILK-99DEC9/2020|EPI ISL 550690|B.1.177|United Kingdom|2020-08-31	0.0006719527	Europe
Europe|hCoV-19/Belgium/GHB-03021/2020|EPI ISL 407976|A|Belgium|2020-02-03	Europe|hCoV-19/England/MILK-99DEC9/2020|EPI ISL 550690|B.1.177|United Kingdom|2020-08-31	0.0006718949	Europe
Europe|hCoV-19/Italy/LAZ-INMI1-N/2020|EPI ISL 451300|B|Italy|2020-02-03	Europe|hCoV-19/England/MILK-99DEC9/2020|EPI ISL 550690|B.1.177|United Kingdom|2020-08-31	0.0007055940	Europe
Europe|hCoV-19/England/201040021/2020|EPI ISL 464302|B.1.98|United Kingdom|2020-02-03	Europe|hCoV-19/England/MILK-99DEC9/2020|EPI ISL 550690|B.1.177|United Kingdom|2020-08-31	0.0005067207	Europe
Europe|hCoV-19/England/201040024/2020|EPI ISL 464304|B.1.98|United Kingdom|2020-02-03	Europe|hCoV-19/England/MILK-99DEC9/2020|EPI ISL 550690|B.1.177|United Kingdom|2020-08-31	0.0005126265	Europe
Europe|hCoV-19/England/201040023/2020|EPI ISL 464303|B.1.5|United Kingdom|2020-02-03	Europe|hCoV-19/England/MILK-99DEC9/2020|EPI ISL 550690|B.1.177|United Kingdom|2020-08-31	0.0004825993	Europe
Europe|hCoV-19/Italy/LAZ-INMI1-B2/2020|EPI ISL 451299|B|Italy|2020-02-04	Europe|hCoV-19/England/MILK-99DEC9/2020|EPI ISL 550690|B.1.177|United Kingdom|2020-08-31	0.0007433048	Europe
Europe|hCoV-19/England/200641094/2020|EPI ISL 414040|B|United Kingdom|2020-02-05	Europe|hCoV-19/England/MILK-99DEC9/2020|EPI ISL 550690|B.1.177|United Kingdom|2020-08-31	0.0006047840	Europe
Europe|hCoV-19/Sweden/01/2020|EPI ISL 411951|B|Sweden|2020-02-07	Europe|hCoV-19/England/MILK-99DEC9/2020|EPI ISL 550690|B.1.177|United Kingdom|2020-08-31	0.0008401209	Europe
Europe|hCoV-19/Germany/BY-ChVir-1482/2020|EPI ISL 450207|B.1|Germany|2020-02-07	Europe|hCoV-19/England/MILK-99DEC9/2020|EPI ISL 550690|B.1.177|United Kingdom|2020-08-31	0.0005374754	Europe
Europe|hCoV-19/England/200690306/2020|EPI ISL 414043|B|United Kingdom|2020-02-07	Europe|hCoV-19/England/MILK-99DEC9/2020|EPI ISL 550690|B.1.177|United Kingdom|2020-08-31	0.0006047639	Europe
Europe|hCoV-19/Germany/BY-ChVir-1483/2020|EPI ISL 450208|B.1|Germany|2020-02-08	Europe|hCoV-19/England/MILK-99DEC9/2020|EPI ISL 550690|B.1.177|United Kingdom|2020-08-31	0.0005374754	Europe
Europe|hCoV-19/France/ARA-739/2020|EPI ISL 410486|B|France|2020-02-08	Europe|hCoV-19/England/MILK-99DEC9/2020|EPI ISL 550690|B.1.177|United Kingdom|2020-08-31	0.0006058428	Europe
Europe|hCoV-19/England/200690300/2020|EPI ISL 414042|B|United Kingdom|2020-02-08	Europe|hCoV-19/England/MILK-99DEC9/2020|EPI ISL 550690|B.1.177|United Kingdom|2020-08-31	0.0006047639	Europe
Europe|hCoV-19/England/200690245/2020|EPI ISL 414041|B|United Kingdom|2020-02-08	Europe|hCoV-19/England/MILK-99DEC9/2020|EPI ISL 550690|B.1.177|United Kingdom|2020-08-31	0.0006047639	Europe
Europe|hCoV-19/England/200690756/2020|EPI ISL 414044|B|United Kingdom|2020-02-08	Europe|hCoV-19/England/MILK-99DEC9/2020|EPI ISL 550690|B.1.177|United Kingdom|2020-08-31	0.0006047842	Europe
Europe|hCoV-19/England/09c/2020|EPI ISL 412116|B.40|United Kingdom|2020-02-09	Europe|hCoV-19/England/MILK-99DEC9/2020|EPI ISL 550690|B.1.177|United Kingdom|2020-08-31	0.0007391880	Europe
Europe|hCoV-19/England/20072030304/2020|EPI ISL 464168|B.40|United Kingdom|2020-02-09	Europe|hCoV-19/England/MILK-99DEC9/2020|EPI ISL 550690|B.1.177|United Kingdom|2020-08-31	0.0007728872	Europe
Europe|hCoV-19/Italy/LAZ-INMI1-B1/2020|EPI ISL 451298|B|Italy|2020-02-12	Europe|hCoV-19/England/MILK-99DEC9/2020|EPI ISL 550690|B.1.177|United Kingdom|2020-08-31	0.0007055940	Europe
Europe|hCoV-19/England/20078003804/2020|EPI ISL 464169|B.40|United Kingdom|2020-02-13	Europe|hCoV-19/England/MILK-99DEC9/2020|EPI ISL 550690|B.1.177|United Kingdom|2020-08-31	0.0007728871	Europe
Europe|hCoV-19/England/20078004004/2020|EPI ISL 464170|B.40|United Kingdom|2020-02-13	Europe|hCoV-19/England/MILK-99DEC9/2020|EPI ISL 550690|B.1.177|United Kingdom|2020-08-31	0.0007875233	Europe
Europe|hCoV-19/England/20079000204/2020|EPI ISL 464171|B.40|United Kingdom|2020-02-14	Europe|hCoV-19/England/MILK-99DEC9/2020|EPI ISL 550690|B.1.177|United Kingdom|2020-08-31	0.0007852108	Europe
Europe|hCoV-19/England/20079000404/2020|EPI ISL 464172|B.40|United Kingdom|2020-02-14	Europe|hCoV-19/England/MILK-99DEC9/2020|EPI ISL 550690|B.1.177|United Kingdom|2020-08-31	0.0007553185	Europe
Europe|hCoV-19/England/20079022704/2020|EPI ISL 464173|B.40|United Kingdom|2020-02-15	Europe|hCoV-19/England/MILK-99DEC9/2020|EPI ISL 550690|B.1.177|United Kingdom|2020-08-31	0.0007817147	Europe
Europe|hCoV-19/England/20079022904/2020|EPI ISL 464174|B.40|United Kingdom|2020-02-15	Europe|hCoV-19/England/MILK-99DEC9/2020|EPI ISL 550690|B.1.177|United Kingdom|2020-08-31	0.0007854520	Europe
Europe|hCoV-19/England/20168037604/2020|EPI ISL 466615|B.1.1|United Kingdom|2020-02-16	Europe|hCoV-19/England/MILK-99DEC9/2020|EPI ISL 550690|B.1.177|United Kingdom|2020-08-31	0.0006719578	Europe
Europe|hCoV-19/England/20080000104/2020|EPI ISL 464175|B.40|United Kingdom|2020-02-16	Europe|hCoV-19/England/MILK-99DEC9/2020|EPI ISL 550690|B.1.177|United Kingdom|2020-08-31	0.0008064456	Europe
Europe|hCoV-19/England/20080000204/2020|EPI ISL 464176|B.40|United Kingdom|2020-02-16	Europe|hCoV-19/England/MILK-99DEC9/2020|EPI ISL 550690|B.1.177|United Kingdom|2020-08-31	0.0008143547	Europe
Europe|hCoV-19/England/20080000404/2020|EPI ISL 464177|B.40|United Kingdom|2020-02-16	Europe|hCoV-19/England/MILK-99DEC9/2020|EPI ISL 550690|B.1.177|United Kingdom|2020-08-31	0.0007813691	Europe
Europe|hCoV-19/England/20084031204/2020|EPI ISL 464178|B.40|United Kingdom|2020-02-18	Europe|hCoV-19/England/MILK-99DEC9/2020|EPI ISL 550690|B.1.177|United Kingdom|2020-08-31	0.0007733808	Europe
Europe|hCoV-19/England/20086030304/2020|EPI ISL 464179|B.40|United Kingdom|2020-02-19	Europe|hCoV-19/England/MILK-99DEC9/2020|EPI ISL 550690|B.1.177|United Kingdom|2020-08-31	0.0007845142	Europe
Europe|hCoV-19/Italy/LOM-ASST-CDG1/2020|EPI ISL 412973|B.1.5|Italy|2020-02-20	Europe|hCoV-19/England/MILK-99DEC9/2020|EPI ISL 550690|B.1.177|United Kingdom|2020-08-31	0.0004702608	Europe
Europe|hCoV-19/England/20088028304/2020|EPI ISL 464180|B.40|United Kingdom|2020-02-20	Europe|hCoV-19/England/MILK-99DEC9/2020|EPI ISL 550690|B.1.177|United Kingdom|2020-08-31	0.0007743965	Europe
Europe|hCoV-19/Italy/LOM-ASST-19/2020|EPI ISL 486656|B.1|Italy|2020-02-20	Europe|hCoV-19/England/MILK-99DEC9/2020|EPI ISL 550690|B.1.177|United Kingdom|2020-08-31	0.0005233191	Europe
Europe|hCoV-19/Italy/LOM-INMI-5314-B/2020|EPI ISL 451306|B.1.5|Italy|2020-02-21	Europe|hCoV-19/England/MILK-99DEC9/2020|EPI ISL 550690|B.1.177|United Kingdom|2020-08-31	0.0004702614	Europe
Europe|hCoV-19/France/HDF-1465/2020|EPI ISL 418218|B.1|France|2020-02-21	Europe|hCoV-19/England/MILK-99DEC9/2020|EPI ISL 550690|B.1.177|United Kingdom|2020-08-31	0.0005375750	Europe
Europe|hCoV-19/Italy/LOM-INMI-BG-5825/2020|EPI ISL 460079|B.1|Italy|2020-02-22	Europe|hCoV-19/England/MILK-99DEC9/2020|EPI ISL 550690|B.1.177|United Kingdom|2020-08-31	0.0005038737	Europe
Europe|hCoV-19/Italy/PIE-SLL-MS46/2020|EPI ISL 569867|B.1.5|Italy|2020-02-22	Europe|hCoV-19/England/MILK-99DEC9/2020|EPI ISL 550690|B.1.177|United Kingdom|2020-08-31	0.0005038737	Europe
Europe|hCoV-19/Italy/LOM-INMI-5925/2020|EPI ISL 460091|B.1.5|Italy|2020-02-22	Europe|hCoV-19/England/MILK-99DEC9/2020|EPI ISL 550690|B.1.177|United Kingdom|2020-08-31	0.0004702611	Europe
Europe|hCoV-19/Italy/LOM-ASST-3/2020|EPI ISL 486659|B.1.5|Italy|2020-02-22	Europe|hCoV-19/England/MILK-99DEC9/2020|EPI ISL 550690|B.1.177|United Kingdom|2020-08-31	0.0004702769	Europe
Europe|hCoV-19/Italy/EMR-AMVRC-206/2020|EPI ISL 457699|B.1.5|Italy|2020-02-22	Europe|hCoV-19/England/MILK-99DEC9/2020|EPI ISL 550690|B.1.177|United Kingdom|2020-08-31	0.0004707038	Europe
Europe|hCoV-19/Italy/LOM-UniMI-L250/2020|EPI ISL 542222|B.1.5|Italy|2020-02-22	Europe|hCoV-19/England/MILK-99DEC9/2020|EPI ISL 550690|B.1.177|United Kingdom|2020-08-31	0.0005070592	Europe
Europe|hCoV-19/Italy/LOM-UniMI-L251/2020|EPI ISL 542223|B.1.5|Italy|2020-02-22	Europe|hCoV-19/England/MILK-99DEC9/2020|EPI ISL 550690|B.1.177|United Kingdom|2020-08-31	0.0004732340	Europe
Europe|hCoV-19/Italy/LOM-UniMI-L249/2020|EPI ISL 542221|B.1.5|Italy|2020-02-22	Europe|hCoV-19/England/MILK-99DEC9/2020|EPI ISL 550690|B.1.177|United Kingdom|2020-08-31	0.0005070461	Europe
Europe|hCoV-19/Italy/LOM-ASST-4/2020|EPI ISL 486660|B.1.5|Italy|2020-02-23	Europe|hCoV-19/England/MILK-99DEC9/2020|EPI ISL 550690|B.1.177|United Kingdom|2020-08-31	0.0004702611	Europe
Europe|hCoV-19/Italy/LOM-UniMI-L253/2020|EPI ISL 542225|B.1.5|Italy|2020-02-23	Europe|hCoV-19/England/MILK-99DEC9/2020|EPI ISL 550690|B.1.177|United Kingdom|2020-08-31	0.0004724833	Europe
Europe|hCoV-19/Italy/LOM-UniMI-L257/2020|EPI ISL 542228|B.1|Italy|2020-02-23	Europe|hCoV-19/England/MILK-99DEC9/2020|EPI ISL 550690|B.1.177|United Kingdom|2020-08-31	0.0005069221	Europe
Europe|hCoV-19/Italy/LOM-UniMI-L230/2020|EPI ISL 542217|B.1.5|Italy|2020-02-23	Europe|hCoV-19/England/MILK-99DEC9/2020|EPI ISL 550690|B.1.177|United Kingdom|2020-08-31	0.0005070592	Europe
Europe|hCoV-19/Italy/LOM-UniMI-L254/2020|EPI ISL 542226|B.1.5|Italy|2020-02-23	Europe|hCoV-19/England/MILK-99DEC9/2020|EPI ISL 550690|B.1.177|United Kingdom|2020-08-31	0.0005070592	Europe
Europe|hCoV-19/Italy/LOM-UniMI-L256/2020|EPI ISL 542227|B.1.131|Italy|2020-02-23	Europe|hCoV-19/England/MILK-99DEC9/2020|EPI ISL 550690|B.1.177|United Kingdom|2020-08-31	0.0005478931	Europe
Europe|hCoV-19/England/20130071804/2020|EPI ISL 423662|B.1.1|United Kingdom|2020-02-23	Europe|hCoV-19/England/MILK-99DEC9/2020|EPI ISL 550690|B.1.177|United Kingdom|2020-08-31	0.0005923936	Europe
Europe|hCoV-19/Italy/LOM-INMI-10734/2020|EPI ISL 568579|B.1|Italy|2020-02-24	Europe|hCoV-19/England/MILK-99DEC9/2020|EPI ISL 550690|B.1.177|United Kingdom|2020-08-31	0.0005038738	Europe
Europe|hCoV-19/Italy/LOM-UniMI01/2020|EPI ISL 417445|B.1.5|Italy|2020-02-24	Europe|hCoV-19/England/MILK-99DEC9/2020|EPI ISL 550690|B.1.177|United Kingdom|2020-08-31	0.0007056668	Europe
Europe|hCoV-19/Italy/LOM-UniMI02/2020|EPI ISL 417446|B.1.5|Italy|2020-02-24	Europe|hCoV-19/England/MILK-99DEC9/2020|EPI ISL 550690|B.1.177|United Kingdom|2020-08-31	0.0010086477	Europe
Europe|hCoV-19/Switzerland/TI-SNRCI-29919486/2020|EPI ISL 413996|B.1.5|Switzerland|2020-02-24	Europe|hCoV-19/England/MILK-99DEC9/2020|EPI ISL 550690|B.1.177|United Kingdom|2020-08-31	0.0005038737	Europe
Europe|hCoV-19/Italy/LOM-UniMI03/2020|EPI ISL 417447|B.1.5|Italy|2020-02-24	Europe|hCoV-19/England/MILK-99DEC9/2020|EPI ISL 550690|B.1.177|United Kingdom|2020-08-31	0.0004702611	Europe
Europe|hCoV-19/Spain/CN-ISCIII-201048/2020|EPI ISL 539531|B.1|Spain|2020-02-24	Europe|hCoV-19/England/MILK-99DEC9/2020|EPI ISL 550690|B.1.177|United Kingdom|2020-08-31	0.0007728684	Europe
Europe|hCoV-19/Austria/CeMM0045/2020|EPI ISL 437932|B.1.1|Austria|2020-02-24	Europe|hCoV-19/England/MILK-99DEC9/2020|EPI ISL 550690|B.1.177|United Kingdom|2020-08-31	0.0005711368	Europe
Europe|hCoV-19/Italy/LOM-INMI-BG-7158/2020|EPI ISL 460081|B.1.1|Italy|2020-02-24	Europe|hCoV-19/England/MILK-99DEC9/2020|EPI ISL 550690|B.1.177|United Kingdom|2020-08-31	0.0005715593	Europe
Europe|hCoV-19/Italy/LOM-UniMI-L267/2020|EPI ISL 542233|B.1.5|Italy|2020-02-24	Europe|hCoV-19/England/MILK-99DEC9/2020|EPI ISL 550690|B.1.177|United Kingdom|2020-08-31	0.0004720372	Europe
Europe|hCoV-19/England/20092000704/2020|EPI ISL 464181|B|United Kingdom|2020-02-24	Europe|hCoV-19/England/MILK-99DEC9/2020|EPI ISL 550690|B.1.177|United Kingdom|2020-08-31	0.0006392390	Europe
Europe|hCoV-19/England/20092000804/2020|EPI ISL 464182|B|United Kingdom|2020-02-24	Europe|hCoV-19/England/MILK-99DEC9/2020|EPI ISL 550690|B.1.177|United Kingdom|2020-08-31	0.0006394542	Europe
Europe|hCoV-19/England/200920118/2020|EPI ISL 485604|B.1|United Kingdom|2020-02-24	Europe|hCoV-19/England/MILK-99DEC9/2020|EPI ISL 550690|B.1.177|United Kingdom|2020-08-31	0.0006739739	Europe
Europe|hCoV-19/Italy/PIE-SLL-MS45/2020|EPI ISL 569866|B.1.5|Italy|2020-02-25	Europe|hCoV-19/England/MILK-99DEC9/2020|EPI ISL 550690|B.1.177|United Kingdom|2020-08-31	0.0005374846	Europe
Europe|hCoV-19/Italy/LOM-INMI-8058/2020|EPI ISL 460094|B.1|Italy|2020-02-25	Europe|hCoV-19/England/MILK-99DEC9/2020|EPI ISL 550690|B.1.177|United Kingdom|2020-08-31	0.0005038737	Europe
Europe|hCoV-19/France/GES-1583-2/2020|EPI ISL 414623|A.2|France|2020-02-25	Europe|hCoV-19/England/MILK-99DEC9/2020|EPI ISL 550690|B.1.177|United Kingdom|2020-08-31	0.0008736375	Europe
Europe|hCoV-19/Germany/BW-ChVir-1577/2020|EPI ISL 412912|B.1.1|Germany|2020-02-25	Europe|hCoV-19/England/MILK-99DEC9/2020|EPI ISL 550690|B.1.177|United Kingdom|2020-08-31	0.0006054109	Europe
Europe|hCoV-19/Spain/MD-ISCIII-201105/2020|EPI ISL 418251|B.1.5|Spain|2020-02-25	Europe|hCoV-19/England/MILK-99DEC9/2020|EPI ISL 550690|B.1.177|United Kingdom|2020-08-31	0.0005721209	Europe
Europe|hCoV-19/England/200960515/2020|EPI ISL 414009|B|United Kingdom|2020-02-25	Europe|hCoV-19/England/MILK-99DEC9/2020|EPI ISL 550690|B.1.177|United Kingdom|2020-08-31	0.0007055571	Europe
Europe|hCoV-19/England/20094061404/2020|EPI ISL 464185|B|United Kingdom|2020-02-25	Europe|hCoV-19/England/MILK-99DEC9/2020|EPI ISL 550690|B.1.177|United Kingdom|2020-08-31	0.0006383584	Europe
Europe|hCoV-19/England/200940527/2020|EPI ISL 414005|B.40|United Kingdom|2020-02-25	Europe|hCoV-19/England/MILK-99DEC9/2020|EPI ISL 550690|B.1.177|United Kingdom|2020-08-31	0.0007728280	Europe
Europe|hCoV-19/Germany/NW-HHU-02-1/2020|EPI ISL 414497|B.3|Germany|2020-02-25	Europe|hCoV-19/England/MILK-99DEC9/2020|EPI ISL 550690|B.1.177|United Kingdom|2020-08-31	0.0006719972	Europe
Europe|hCoV-19/England/20094061504/2020|EPI ISL 464186|B|United Kingdom|2020-02-25	Europe|hCoV-19/England/MILK-99DEC9/2020|EPI ISL 550690|B.1.177|United Kingdom|2020-08-31	0.0006384228	Europe
Europe|hCoV-19/Italy/LOM-UniMI-L274/2020|EPI ISL 542240|B.1|Italy|2020-02-25	Europe|hCoV-19/England/MILK-99DEC9/2020|EPI ISL 550690|B.1.177|United Kingdom|2020-08-31	0.0005407133	Europe
Europe|hCoV-19/England/20098017604/2020|EPI ISL 464195|B.1.5|United Kingdom|2020-02-26	Europe|hCoV-19/England/MILK-99DEC9/2020|EPI ISL 550690|B.1.177|United Kingdom|2020-08-31	0.0005038607	Europe
Europe|hCoV-19/Italy/LOM-INMI-9206/2020|EPI ISL 460087|B.1.5|Italy|2020-02-26	Europe|hCoV-19/England/MILK-99DEC9/2020|EPI ISL 550690|B.1.177|United Kingdom|2020-08-31	0.0004702611	Europe
Europe|hCoV-19/Italy/LOM-INMI-9214/2020|EPI ISL 460088|B.1.5|Italy|2020-02-26	Europe|hCoV-19/England/MILK-99DEC9/2020|EPI ISL 550690|B.1.177|United Kingdom|2020-08-31	0.0005038607	Europe
Europe|hCoV-19/Switzerland/GE-SNRCI-29933895/2020|EPI ISL 413997|B.1.1|Switzerland|2020-02-26	Europe|hCoV-19/England/MILK-99DEC9/2020|EPI ISL 550690|B.1.177|United Kingdom|2020-08-31	0.0006047241	Europe
Europe|hCoV-19/France/GES-1583/2020|EPI ISL 414600|A.2|France|2020-02-26	Europe|hCoV-19/England/MILK-99DEC9/2020|EPI ISL 550690|B.1.177|United Kingdom|2020-08-31	0.0008736375	Europe
Europe|hCoV-19/Switzerland/ZH-UZH-1000477102/2020|EPI ISL 413019|B|Switzerland|2020-02-26	Europe|hCoV-19/England/MILK-99DEC9/2020|EPI ISL 550690|B.1.177|United Kingdom|2020-08-31	0.0008064042	Europe
Europe|hCoV-19/France/NOR-N1620/2020|EPI ISL 414624|B.1.5|France|2020-02-26	Europe|hCoV-19/England/MILK-99DEC9/2020|EPI ISL 550690|B.1.177|United Kingdom|2020-08-31	0.0005374754	Europe
Europe|hCoV-19/Italy/LOM-INMI-BG-9209/2020|EPI ISL 460082|B.1.5|Italy|2020-02-26	Europe|hCoV-19/England/MILK-99DEC9/2020|EPI ISL 550690|B.1.177|United Kingdom|2020-08-31	0.0005038737	Europe
Europe|hCoV-19/Italy/LOM-INMI-BG-9225/2020|EPI ISL 460083|B.1|Italy|2020-02-26	Europe|hCoV-19/England/MILK-99DEC9/2020|EPI ISL 550690|B.1.177|United Kingdom|2020-08-31	0.0005038737	Europe
Europe|hCoV-19/Austria/CeMM0003/2020|EPI ISL 419656|B.1.1|Austria|2020-02-26	Europe|hCoV-19/England/MILK-99DEC9/2020|EPI ISL 550690|B.1.177|United Kingdom|2020-08-31	0.0006047397	Europe
Europe|hCoV-19/Italy/LOM-INMI-9675/2020|EPI ISL 460095|B.1.5|Italy|2020-02-26	Europe|hCoV-19/England/MILK-99DEC9/2020|EPI ISL 550690|B.1.177|United Kingdom|2020-08-31	0.0005374754	Europe
Europe|hCoV-19/Netherlands/NoordHolland 10001/2020|EPI ISL 454750|B.1.1|Netherlands|2020-02-27	Europe|hCoV-19/England/MILK-99DEC9/2020|EPI ISL 550690|B.1.177|United Kingdom|2020-08-31	0.0006047241	Europe
Europe|hCoV-19/Switzerland/BL-SNRCI-29950902/2020|EPI ISL 414021|B.1.1|Switzerland|2020-02-27	Europe|hCoV-19/England/MILK-99DEC9/2020|EPI ISL 550690|B.1.177|United Kingdom|2020-08-31	0.0006047241	Europe
Europe|hCoV-19/Germany/NW-HHU-06/2020|EPI ISL 414505|B.3|Germany|2020-02-27	Europe|hCoV-19/England/MILK-99DEC9/2020|EPI ISL 550690|B.1.177|United Kingdom|2020-08-31	0.0006719294	Europe
Europe|hCoV-19/Italy/ABR-IZSGC-484/2020|EPI ISL 457749|B.1|Italy|2020-02-27	Europe|hCoV-19/England/MILK-99DEC9/2020|EPI ISL 550690|B.1.177|United Kingdom|2020-08-31	0.0005038737	Europe
Europe|hCoV-19/Switzerland/GE-SNRCI-29943121/2020|EPI ISL 414019|B.1.5|Switzerland|2020-02-27	Europe|hCoV-19/England/MILK-99DEC9/2020|EPI ISL 550690|B.1.177|United Kingdom|2020-08-31	0.0005038737	Europe
Europe|hCoV-19/England/200990723/2020|EPI ISL 414012|B.1.1|United Kingdom|2020-02-27	Europe|hCoV-19/England/MILK-99DEC9/2020|EPI ISL 550690|B.1.177|United Kingdom|2020-08-31	0.0006047397	Europe
Europe|hCoV-19/Sweden/20-04631/2020|EPI ISL 430847|B.4|Sweden|2020-02-27	Europe|hCoV-19/England/MILK-99DEC9/2020|EPI ISL 550690|B.1.177|United Kingdom|2020-08-31	0.0008400849	Europe
Europe|hCoV-19/Wales/PHW1/2020|EPI ISL 413555|B.1.5|United Kingdom|2020-02-27	Europe|hCoV-19/England/MILK-99DEC9/2020|EPI ISL 550690|B.1.177|United Kingdom|2020-08-31	0.0004702611	Europe
Europe|hCoV-19/Switzerland/GR-HUG-2988/2020|EPI ISL 415698|B.1.1|Switzerland|2020-02-27	Europe|hCoV-19/England/MILK-99DEC9/2020|EPI ISL 550690|B.1.177|United Kingdom|2020-08-31	0.0006047242	Europe
Europe|hCoV-19/England/200990660/2020|EPI ISL 414523|B.1.98|United Kingdom|2020-02-27	Europe|hCoV-19/England/MILK-99DEC9/2020|EPI ISL 550690|B.1.177|United Kingdom|2020-08-31	0.0005038607	Europe
Europe|hCoV-19/Switzerland/AG-SNRCI-29940361/2020|EPI ISL 413999|B.1.5|Switzerland|2020-02-27	Europe|hCoV-19/England/MILK-99DEC9/2020|EPI ISL 550690|B.1.177|United Kingdom|2020-08-31	0.0005374892	Europe
Europe|hCoV-19/Italy/LOM-INMI-BG-11639/2020|EPI ISL 460080|B.1.1|Italy|2020-02-28	Europe|hCoV-19/England/MILK-99DEC9/2020|EPI ISL 550690|B.1.177|United Kingdom|2020-08-31	0.0006047397	Europe
Europe|hCoV-19/France/HDF-1645/2020|EPI ISL 418220|B.1|France|2020-02-28	Europe|hCoV-19/England/MILK-99DEC9/2020|EPI ISL 550690|B.1.177|United Kingdom|2020-08-31	0.0005374847	Europe
Europe|hCoV-19/Italy/LOM-INMI-11951/2020|EPI ISL 460092|B.1.5|Italy|2020-02-28	Europe|hCoV-19/England/MILK-99DEC9/2020|EPI ISL 550690|B.1.177|United Kingdom|2020-08-31	0.0005038737	Europe
Europe|hCoV-19/Austria/CeMM0146/2020|EPI ISL 437994|B.1.1|Austria|2020-02-28	Europe|hCoV-19/England/MILK-99DEC9/2020|EPI ISL 550690|B.1.177|United Kingdom|2020-08-31	0.0006047397	Europe
Europe|hCoV-19/Sweden/20-04850/2020|EPI ISL 475545|B.4|Sweden|2020-02-28	Europe|hCoV-19/England/MILK-99DEC9/2020|EPI ISL 550690|B.1.177|United Kingdom|2020-08-31	0.0008064316	Europe
Europe|hCoV-19/Netherlands/NoordHolland 10002/2020|EPI ISL 454751|B.1.1|Netherlands|2020-02-28	Europe|hCoV-19/England/MILK-99DEC9/2020|EPI ISL 550690|B.1.177|United Kingdom|2020-08-31	0.0007392456	Europe
Europe|hCoV-19/Spain/AN-ISCIII-201257/2020|EPI ISL 455314|B|Spain|2020-02-28	Europe|hCoV-19/England/MILK-99DEC9/2020|EPI ISL 550690|B.1.177|United Kingdom|2020-08-31	0.0009073573	Europe
Europe|hCoV-19/Spain/EX-ISCIII-201248/2020|EPI ISL 539558|B|Spain|2020-02-28	Europe|hCoV-19/England/MILK-99DEC9/2020|EPI ISL 550690|B.1.177|United Kingdom|2020-08-31	0.0009072403	Europe
Europe|hCoV-19/Denmark/SSI-02/2020|EPI ISL 416143|B.1.5|Denmark|2020-02-28	Europe|hCoV-19/England/MILK-99DEC9/2020|EPI ISL 550690|B.1.177|United Kingdom|2020-08-31	0.0005038823	Europe
Europe|hCoV-19/England/20099071804/2020|EPI ISL 464219|B.1|United Kingdom|2020-02-28	Europe|hCoV-19/England/MILK-99DEC9/2020|EPI ISL 550690|B.1.177|United Kingdom|2020-08-31	0.0005038737	Europe
Europe|hCoV-19/Italy/LOM-INMI-11550/2020|EPI ISL 460090|B.1.5|Italy|2020-02-28	Europe|hCoV-19/England/MILK-99DEC9/2020|EPI ISL 550690|B.1.177|United Kingdom|2020-08-31	0.0005038607	Europe
Europe|hCoV-19/Austria/CeMM0401/2020|EPI ISL 475836|B.1.1|Austria|2020-02-28	Europe|hCoV-19/England/MILK-99DEC9/2020|EPI ISL 550690|B.1.177|United Kingdom|2020-08-31	0.0006383484	Europe
Europe|hCoV-19/Italy/LOM-INMI-BS-12256/2020|EPI ISL 460084|B.1.5|Italy|2020-02-29	Europe|hCoV-19/England/MILK-99DEC9/2020|EPI ISL 550690|B.1.177|United Kingdom|2020-08-31	0.0005038737	Europe
Europe|hCoV-19/Spain/PV-ISCIII-201385/2020|EPI ISL 455350|A.2|Spain|2020-02-29	Europe|hCoV-19/England/MILK-99DEC9/2020|EPI ISL 550690|B.1.177|United Kingdom|2020-08-31	0.0010756267	Europe
Europe|hCoV-19/England/20099068604/2020|EPI ISL 464212|B.4|United Kingdom|2020-02-29	Europe|hCoV-19/England/MILK-99DEC9/2020|EPI ISL 550690|B.1.177|United Kingdom|2020-08-31	0.0009073882	Europe
Europe|hCoV-19/Greece/127 HPI/2020|EPI ISL 430469|B.1.5|Greece|2020-02-29	Europe|hCoV-19/England/MILK-99DEC9/2020|EPI ISL 550690|B.1.177|United Kingdom|2020-08-31	0.0004702611	Europe
Europe|hCoV-19/France/HDF-1684/2020|EPI ISL 414626|B.1|France|2020-02-29	Europe|hCoV-19/England/MILK-99DEC9/2020|EPI ISL 550690|B.1.177|United Kingdom|2020-08-31	0.0005374847	Europe
Europe|hCoV-19/Switzerland/ZH-UZH-1000477797/2020|EPI ISL 413023|B.1.1|Switzerland|2020-02-29	Europe|hCoV-19/England/MILK-99DEC9/2020|EPI ISL 550690|B.1.177|United Kingdom|2020-08-31	0.0006383594	Europe
Europe|hCoV-19/Switzerland/GE-HUG-VD0503/2020|EPI ISL 415459|B.1.1|Switzerland|2020-02-29	Europe|hCoV-19/England/MILK-99DEC9/2020|EPI ISL 550690|B.1.177|United Kingdom|2020-08-31	0.0006047502	Europe
Europe|hCoV-19/Norway/1493/2020|EPI ISL 417488|B|Norway|2020-02-29	Europe|hCoV-19/England/MILK-99DEC9/2020|EPI ISL 550690|B.1.177|United Kingdom|2020-08-31	0.0007055939	Europe
Europe|hCoV-19/Switzerland/AG-HUG-7120/2020|EPI ISL 415457|B.1.1|Switzerland|2020-02-29	Europe|hCoV-19/England/MILK-99DEC9/2020|EPI ISL 550690|B.1.177|United Kingdom|2020-08-31	0.0006047241	Europe
Europe|hCoV-19/Belgium/BA-02291/2020|EPI ISL 415159|B.1|Belgium|2020-02-29	Europe|hCoV-19/England/MILK-99DEC9/2020|EPI ISL 550690|B.1.177|United Kingdom|2020-08-31	0.0005710882	Europe
Europe|hCoV-19/Czech Republic/ChVir1630/2020|EPI ISL 416742|B.1.5|Czech Republic|2020-02-29	Europe|hCoV-19/England/MILK-99DEC9/2020|EPI ISL 550690|B.1.177|United Kingdom|2020-08-31	0.0004702611	Europe
Europe|hCoV-19/England/20099069504/2020|EPI ISL 464215|B.1.98|United Kingdom|2020-02-29	Europe|hCoV-19/England/MILK-99DEC9/2020|EPI ISL 550690|B.1.177|United Kingdom|2020-08-31	0.0005038607	Europe
Europe|hCoV-19/Belgium/SH-03014/2020|EPI ISL 415156|B.1.5|Belgium|2020-03-01	Europe|hCoV-19/England/MILK-99DEC9/2020|EPI ISL 550690|B.1.177|United Kingdom|2020-08-31	0.0005038823	Europe
Europe|hCoV-19/France/BRE-2334/2020|EPI ISL 416503|B|France|2020-03-01	Europe|hCoV-19/England/MILK-99DEC9/2020|EPI ISL 550690|B.1.177|United Kingdom|2020-08-31	0.0007728425	Europe
Europe|hCoV-19/Switzerland/VD-SNRCI-29965615/2020|EPI ISL 414023|B.1.1|Switzerland|2020-03-01	Europe|hCoV-19/England/MILK-99DEC9/2020|EPI ISL 550690|B.1.177|United Kingdom|2020-08-31	0.0006047502	Europe
Europe|hCoV-19/Italy/FVG-ICGEB-S1/2020|EPI ISL 417418|B.1.5|Italy|2020-03-01	Europe|hCoV-19/England/MILK-99DEC9/2020|EPI ISL 550690|B.1.177|United Kingdom|2020-08-31	0.0004702611	Europe
Europe|hCoV-19/Switzerland/SZ-HUG-1417/2020|EPI ISL 415702|B.1.1|Switzerland|2020-03-02	Europe|hCoV-19/England/MILK-99DEC9/2020|EPI ISL 550690|B.1.177|United Kingdom|2020-08-31	0.0006383595	Europe
Europe|hCoV-19/Switzerland/BS-HUG-0914/2020|EPI ISL 415701|B.1.1|Switzerland|2020-03-02	Europe|hCoV-19/England/MILK-99DEC9/2020|EPI ISL 550690|B.1.177|United Kingdom|2020-08-31	0.0006047241	Europe
Europe|hCoV-19/Belgium/DB-03023/2020|EPI ISL 416470|B.1|Belgium|2020-03-02	Europe|hCoV-19/England/MILK-99DEC9/2020|EPI ISL 550690|B.1.177|United Kingdom|2020-08-31	0.0006046827	Europe
Europe|hCoV-19/Sweden/20-50052/2020|EPI ISL 454868|B.1.1|Sweden|2020-03-02	Europe|hCoV-19/England/MILK-99DEC9/2020|EPI ISL 550690|B.1.177|United Kingdom|2020-08-31	0.0005711176	Europe
Europe|hCoV-19/Sweden/20-50104/2020|EPI ISL 454880|B.1.5|Sweden|2020-03-03	Europe|hCoV-19/England/MILK-99DEC9/2020|EPI ISL 550690|B.1.177|United Kingdom|2020-08-31	0.0004702611	Europe
Europe|hCoV-19/Denmark/SSI-101/2020|EPI ISL 415646|B.1|Denmark|2020-03-03	Europe|hCoV-19/England/MILK-99DEC9/2020|EPI ISL 550690|B.1.177|United Kingdom|2020-08-31	0.0005374847	Europe
Europe|hCoV-19/Sweden/20-50105/2020|EPI ISL 455855|B.1|Sweden|2020-03-03	Europe|hCoV-19/England/MILK-99DEC9/2020|EPI ISL 550690|B.1.177|United Kingdom|2020-08-31	0.0005038607	Europe
Europe|hCoV-19/Switzerland/ZH-UZH-1000478309/2020|EPI ISL 524477|B.1.1|Switzerland|2020-03-03	Europe|hCoV-19/England/MILK-99DEC9/2020|EPI ISL 550690|B.1.177|United Kingdom|2020-08-31	0.0005711176	Europe
Europe|hCoV-19/Austria/CeMM0157/2020|EPI ISL 438003|B.1.1|Austria|2020-03-04	Europe|hCoV-19/England/MILK-99DEC9/2020|EPI ISL 550690|B.1.177|United Kingdom|2020-08-31	0.0006047397	Europe
Europe|hCoV-19/France/NOR-N2223/2020|EPI ISL 416494|B.1.5|France|2020-03-04	Europe|hCoV-19/England/MILK-99DEC9/2020|EPI ISL 550690|B.1.177|United Kingdom|2020-08-31	0.0005038737	Europe
Europe|hCoV-19/Spain/AR-ISCIII-201664/2020|EPI ISL 539505|B|Spain|2020-03-04	Europe|hCoV-19/England/MILK-99DEC9/2020|EPI ISL 550690|B.1.177|United Kingdom|2020-08-31	0.0006719527	Europe
Europe|hCoV-19/France/HDF-1995/2020|EPI ISL 414638|B.1|France|2020-03-04	Europe|hCoV-19/England/MILK-99DEC9/2020|EPI ISL 550690|B.1.177|United Kingdom|2020-08-31	0.0005710882	Europe
Europe|hCoV-19/Sweden/20-08089/2020|EPI ISL 469079|B.1.1|Sweden|2020-03-05	Europe|hCoV-19/England/MILK-99DEC9/2020|EPI ISL 550690|B.1.177|United Kingdom|2020-08-31	0.0006719873	Europe
Europe|hCoV-19/Austria/CeMM0161/2020|EPI ISL 438007|B.1.1|Austria|2020-03-05	Europe|hCoV-19/England/MILK-99DEC9/2020|EPI ISL 550690|B.1.177|United Kingdom|2020-08-31	0.0006719873	Europe
Europe|hCoV-19/Sweden/20-08084/2020|EPI ISL 454458|B.1.1|Sweden|2020-03-05	Europe|hCoV-19/England/MILK-99DEC9/2020|EPI ISL 550690|B.1.177|United Kingdom|2020-08-31	0.0006047242	Europe
Europe|hCoV-19/Scotland/CVR76/2020|EPI ISL 425806|B.1.5|United Kingdom|2020-03-05	Europe|hCoV-19/England/MILK-99DEC9/2020|EPI ISL 550690|B.1.177|United Kingdom|2020-08-31	0.0005711077	Europe
Europe|hCoV-19/Sweden/20-08093/2020|EPI ISL 454465|B.1|Sweden|2020-03-06	Europe|hCoV-19/England/MILK-99DEC9/2020|EPI ISL 550690|B.1.177|United Kingdom|2020-08-31	0.0006046827	Europe
Europe|hCoV-19/England/20109093606/2020|EPI ISL 417285|B|United Kingdom|2020-03-06	Europe|hCoV-19/England/MILK-99DEC9/2020|EPI ISL 550690|B.1.177|United Kingdom|2020-08-31	0.0007728736	Europe
Europe|hCoV-19/Sweden/20-08096/2020|EPI ISL 454468|B.1.1|Sweden|2020-03-06	Europe|hCoV-19/England/MILK-99DEC9/2020|EPI ISL 550690|B.1.177|United Kingdom|2020-08-31	0.0006383594	Europe
Europe|hCoV-19/England/SHEF-BFCEE/2020|EPI ISL 416733|B.39|United Kingdom|2020-03-07	Europe|hCoV-19/England/MILK-99DEC9/2020|EPI ISL 550690|B.1.177|United Kingdom|2020-08-31	0.0008064249	Europe
Europe|hCoV-19/Sweden/20-50238/2020|EPI ISL 455880|B.1.1|Sweden|2020-03-07	Europe|hCoV-19/England/MILK-99DEC9/2020|EPI ISL 550690|B.1.177|United Kingdom|2020-08-31	0.0007056000	Europe
Europe|hCoV-19/Sweden/20-50220/2020|EPI ISL 454890|B.1.1|Sweden|2020-03-07	Europe|hCoV-19/England/MILK-99DEC9/2020|EPI ISL 550690|B.1.177|United Kingdom|2020-08-31	0.0006383320	Europe
Europe|hCoV-19/Austria/CeMM0168/2020|EPI ISL 438013|B.1.1|Austria|2020-03-07	Europe|hCoV-19/England/MILK-99DEC9/2020|EPI ISL 550690|B.1.177|United Kingdom|2020-08-31	0.0006047397	Europe
Europe|hCoV-19/Denmark/ALAB-SSI-138/2020|EPI ISL 437650|B.1|Denmark|2020-03-08	Europe|hCoV-19/England/MILK-99DEC9/2020|EPI ISL 550690|B.1.177|United Kingdom|2020-08-31	0.0006383431	Europe
Europe|hCoV-19/Ireland/CO-NVRL-22361/2020|EPI ISL 418580|B.1.1|Ireland|2020-03-08	Europe|hCoV-19/England/MILK-99DEC9/2020|EPI ISL 550690|B.1.177|United Kingdom|2020-08-31	0.0006383648	Europe
Europe|hCoV-19/Sweden/20-08179/2020|EPI ISL 455845|B.1|Sweden|2020-03-08	Europe|hCoV-19/England/MILK-99DEC9/2020|EPI ISL 550690|B.1.177|United Kingdom|2020-08-31	0.0005711128	Europe
Europe|hCoV-19/Austria/CeMM0176/2020|EPI ISL 438019|B.1.1|Austria|2020-03-08	Europe|hCoV-19/England/MILK-99DEC9/2020|EPI ISL 550690|B.1.177|United Kingdom|2020-08-31	0.0006047397	Europe
Europe|hCoV-19/Iceland/82/2020|EPI ISL 417867|B.1.1|Iceland|2020-03-09	Europe|hCoV-19/England/MILK-99DEC9/2020|EPI ISL 550690|B.1.177|United Kingdom|2020-08-31	0.0006383320	Europe
Europe|hCoV-19/England/201160912/2020|EPI ISL 464807|B|United Kingdom|2020-03-09	Europe|hCoV-19/England/MILK-99DEC9/2020|EPI ISL 550690|B.1.177|United Kingdom|2020-08-31	0.0008064388	Europe
Europe|hCoV-19/Spain/GA-ISCIII-201794/2020|EPI ISL 539563|A.2|Spain|2020-03-09	Europe|hCoV-19/England/MILK-99DEC9/2020|EPI ISL 550690|B.1.177|United Kingdom|2020-08-31	0.0008462275	Europe
Europe|hCoV-19/Denmark/ALAB-SSI-1268/2020|EPI ISL 444838|B.1|Denmark|2020-03-09	Europe|hCoV-19/England/MILK-99DEC9/2020|EPI ISL 550690|B.1.177|United Kingdom|2020-08-31	0.0005710882	Europe
Europe|hCoV-19/Northern Ireland/NIRE-1023D7/2020|EPI ISL 441410|B.1.1|United Kingdom|2020-03-10	Europe|hCoV-19/England/MILK-99DEC9/2020|EPI ISL 550690|B.1.177|United Kingdom|2020-08-31	0.0005711176	Europe
Europe|hCoV-19/Sweden/20-50234/2020|EPI ISL 429157|B.1.1|Sweden|2020-03-10	Europe|hCoV-19/England/MILK-99DEC9/2020|EPI ISL 550690|B.1.177|United Kingdom|2020-08-31	0.0006047502	Europe
Europe|hCoV-19/Netherlands/GE-RIVM-10095/2020|EPI ISL 547461|B.1|Netherlands|2020-03-10	Europe|hCoV-19/England/MILK-99DEC9/2020|EPI ISL 550690|B.1.177|United Kingdom|2020-08-31	0.0005038824	Europe
Europe|hCoV-19/Sweden/20-08129/2020|EPI ISL 454444|B.1.1|Sweden|2020-03-10	Europe|hCoV-19/England/MILK-99DEC9/2020|EPI ISL 550690|B.1.177|United Kingdom|2020-08-31	0.0006383320	Europe
Europe|hCoV-19/Germany/NW-HHU-14/2020|EPI ISL 417459|B.3|Germany|2020-03-11	Europe|hCoV-19/England/MILK-99DEC9/2020|EPI ISL 550690|B.1.177|United Kingdom|2020-08-31	0.0006719294	Europe
Europe|hCoV-19/Greece/251 32400/2020|EPI ISL 437901|B.1.1|Greece|2020-03-11	Europe|hCoV-19/England/MILK-99DEC9/2020|EPI ISL 550690|B.1.177|United Kingdom|2020-08-31	0.0006047397	Europe
Europe|hCoV-19/England/201161462/2020|EPI ISL 464843|B.1.5|United Kingdom|2020-03-11	Europe|hCoV-19/England/MILK-99DEC9/2020|EPI ISL 550690|B.1.177|United Kingdom|2020-08-31	0.0005374985	Europe
Europe|hCoV-19/Scotland/CVR29/2020|EPI ISL 425758|B.1|United Kingdom|2020-03-11	Europe|hCoV-19/England/MILK-99DEC9/2020|EPI ISL 550690|B.1.177|United Kingdom|2020-08-31	0.0006047346	Europe
Europe|hCoV-19/France/GES-2720/2020|EPI ISL 420039|B.1.5|France|2020-03-12	Europe|hCoV-19/England/MILK-99DEC9/2020|EPI ISL 550690|B.1.177|United Kingdom|2020-08-31	0.0005038607	Europe
Europe|hCoV-19/Spain/AN-IBV-006080/2020|EPI ISL 510424|B.1.5|Spain|2020-03-12	Europe|hCoV-19/England/MILK-99DEC9/2020|EPI ISL 550690|B.1.177|United Kingdom|2020-08-31	0.0005374892	Europe
Europe|hCoV-19/England/201180001/2020|EPI ISL 464874|B.1.5|United Kingdom|2020-03-12	Europe|hCoV-19/England/MILK-99DEC9/2020|EPI ISL 550690|B.1.177|United Kingdom|2020-08-31	0.0005038607	Europe
Europe|hCoV-19/Netherlands/Utrecht 10038/2020|EPI ISL 454787|B.1.1.1|Netherlands|2020-03-12	Europe|hCoV-19/England/MILK-99DEC9/2020|EPI ISL 550690|B.1.177|United Kingdom|2020-08-31	0.0007392012	Europe
Europe|hCoV-19/Switzerland/BS-UHB-42189866/2020|EPI ISL 528055|B|Switzerland|2020-03-13	Europe|hCoV-19/England/MILK-99DEC9/2020|EPI ISL 550690|B.1.177|United Kingdom|2020-08-31	0.0006046826	Europe
Europe|hCoV-19/England/LOND-1260476/2020|EPI ISL 524665|A.2|United Kingdom|2020-03-13	Europe|hCoV-19/England/MILK-99DEC9/2020|EPI ISL 550690|B.1.177|United Kingdom|2020-08-31	0.0008400202	Europe
Europe|hCoV-19/Moldova/ChVir7768/2020|EPI ISL 523960|B.1.5|Moldova|2020-03-13	Europe|hCoV-19/England/MILK-99DEC9/2020|EPI ISL 550690|B.1.177|United Kingdom|2020-08-31	0.0005038824	Europe
Europe|hCoV-19/Scotland/CVR20/2020|EPI ISL 425730|B|United Kingdom|2020-03-13	Europe|hCoV-19/England/MILK-99DEC9/2020|EPI ISL 550690|B.1.177|United Kingdom|2020-08-31	0.0006046826	Europe
Europe|hCoV-19/Switzerland/GE-SNRCI-6852/2020|EPI ISL 548180|B.1.5|Switzerland|2020-03-14	Europe|hCoV-19/England/MILK-99DEC9/2020|EPI ISL 550690|B.1.177|United Kingdom|2020-08-31	0.0005374754	Europe
Europe|hCoV-19/France/ARA-08938/2020|EPI ISL 508876|B.1|France|2020-03-14	Europe|hCoV-19/England/MILK-99DEC9/2020|EPI ISL 550690|B.1.177|United Kingdom|2020-08-31	0.0005374847	Europe
Europe|hCoV-19/England/20119031304/2020|EPI ISL 465043|B.1|United Kingdom|2020-03-14	Europe|hCoV-19/England/MILK-99DEC9/2020|EPI ISL 550690|B.1.177|United Kingdom|2020-08-31	0.0005038607	Europe
Europe|hCoV-19/Switzerland/BS-UHB-42190622/2020|EPI ISL 528074|B.1|Switzerland|2020-03-14	Europe|hCoV-19/England/MILK-99DEC9/2020|EPI ISL 550690|B.1.177|United Kingdom|2020-08-31	0.0006046671	Europe
Europe|hCoV-19/Luxembourg/LNS0366116/2020|EPI ISL 419564|B.1.94|Luxembourg|2020-03-15	Europe|hCoV-19/England/MILK-99DEC9/2020|EPI ISL 550690|B.1.177|United Kingdom|2020-08-31	0.0005711029	Europe
Europe|hCoV-19/Spain/PV-IBV-001500/2020|EPI ISL 467152|B.1.5|Spain|2020-03-15	Europe|hCoV-19/England/MILK-99DEC9/2020|EPI ISL 550690|B.1.177|United Kingdom|2020-08-31	0.0005711176	Europe
Europe|hCoV-19/Switzerland/ZH-UZH-1000482983/2020|EPI ISL 508865|B.1|Switzerland|2020-03-15	Europe|hCoV-19/England/MILK-99DEC9/2020|EPI ISL 550690|B.1.177|United Kingdom|2020-08-31	0.0005374616	Europe
Europe|hCoV-19/England/LOND-124D0A8/2020|EPI ISL 507052|B.1.1|United Kingdom|2020-03-15	Europe|hCoV-19/England/MILK-99DEC9/2020|EPI ISL 550690|B.1.177|United Kingdom|2020-08-31	0.0006047242	Europe
Europe|hCoV-19/Switzerland/BS-UHB-42193780/2020|EPI ISL 528151|B.1.1|Switzerland|2020-03-16	Europe|hCoV-19/England/MILK-99DEC9/2020|EPI ISL 550690|B.1.177|United Kingdom|2020-08-31	0.0006383320	Europe
Europe|hCoV-19/Austria/CeMM0221/2020|EPI ISL 438055|B.1.5|Austria|2020-03-16	Europe|hCoV-19/England/MILK-99DEC9/2020|EPI ISL 550690|B.1.177|United Kingdom|2020-08-31	0.0005374985	Europe
Europe|hCoV-19/Spain/CT-IBV-003167/2020|EPI ISL 510263|B.1|Spain|2020-03-16	Europe|hCoV-19/England/MILK-99DEC9/2020|EPI ISL 550690|B.1.177|United Kingdom|2020-08-31	0.0005711029	Europe
Europe|hCoV-19/Spain/PV-IBV-001455/2020|EPI ISL 467145|B.1|Spain|2020-03-17	Europe|hCoV-19/England/MILK-99DEC9/2020|EPI ISL 550690|B.1.177|United Kingdom|2020-08-31	0.0006383156	Europe
Europe|hCoV-19/France/GES-2843/2020|EPI ISL 420045|B.1|France|2020-03-17	Europe|hCoV-19/England/MILK-99DEC9/2020|EPI ISL 550690|B.1.177|United Kingdom|2020-08-31	0.0006719355	Europe
Europe|hCoV-19/Luxembourg/LNS2299410/2020|EPI ISL 421745|B.1|Luxembourg|2020-03-17	Europe|hCoV-19/England/MILK-99DEC9/2020|EPI ISL 550690|B.1.177|United Kingdom|2020-08-31	0.0005374616	Europe
Europe|hCoV-19/Luxembourg/LNS3404815/2020|EPI ISL 421738|B.1|Luxembourg|2020-03-17	Europe|hCoV-19/England/MILK-99DEC9/2020|EPI ISL 550690|B.1.177|United Kingdom|2020-08-31	0.0006047086	Europe
Europe|hCoV-19/England/NORT-281797/2020|EPI ISL 488818|B.1.1|United Kingdom|2020-03-18	Europe|hCoV-19/England/MILK-99DEC9/2020|EPI ISL 550690|B.1.177|United Kingdom|2020-08-31	0.0006047502	Europe
Europe|hCoV-19/Poland/Wro-02/2020|EPI ISL 437625|A.2|Poland|2020-03-18	Europe|hCoV-19/England/MILK-99DEC9/2020|EPI ISL 550690|B.1.177|United Kingdom|2020-08-31	0.0008400202	Europe
Europe|hCoV-19/Luxembourg/LNS0158952/2020|EPI ISL 417534|B.1|Luxembourg|2020-03-18	Europe|hCoV-19/England/MILK-99DEC9/2020|EPI ISL 550690|B.1.177|United Kingdom|2020-08-31	0.0005710883	Europe
Europe|hCoV-19/Iceland/310/2020|EPI ISL 417639|B.1.5|Iceland|2020-03-18	Europe|hCoV-19/England/MILK-99DEC9/2020|EPI ISL 550690|B.1.177|United Kingdom|2020-08-31	0.0005711275	Europe
Europe|hCoV-19/Germany/BY-UHR-3ZK/2020|EPI ISL 513300|B.1|Germany|2020-03-19	Europe|hCoV-19/England/MILK-99DEC9/2020|EPI ISL 550690|B.1.177|United Kingdom|2020-08-31	0.0005374847	Europe
Europe|hCoV-19/England/EKHU-260EF54/2020|EPI ISL 501614|B.1|United Kingdom|2020-03-19	Europe|hCoV-19/England/MILK-99DEC9/2020|EPI ISL 550690|B.1.177|United Kingdom|2020-08-31	0.0005038824	Europe
Europe|hCoV-19/Luxembourg/LNS9984061/2020|EPI ISL 429724|B.1.5|Luxembourg|2020-03-19	Europe|hCoV-19/England/MILK-99DEC9/2020|EPI ISL 550690|B.1.177|United Kingdom|2020-08-31	0.0006046827	Europe
Europe|hCoV-19/England/20128000604/2020|EPI ISL 423918|A.2|United Kingdom|2020-03-19	Europe|hCoV-19/England/MILK-99DEC9/2020|EPI ISL 550690|B.1.177|United Kingdom|2020-08-31	0.0009409164	Europe
Europe|hCoV-19/England/LEED-2A8633/2020|EPI ISL 539131|B.1.1|United Kingdom|2020-03-20	Europe|hCoV-19/England/MILK-99DEC9/2020|EPI ISL 550690|B.1.177|United Kingdom|2020-08-31	0.0006047502	Europe
Europe|hCoV-19/France/IDF-3163/2020|EPI ISL 420058|B.1.356|France|2020-03-20	Europe|hCoV-19/England/MILK-99DEC9/2020|EPI ISL 550690|B.1.177|United Kingdom|2020-08-31	0.0006046931	Europe
Europe|hCoV-19/Spain/VC-FISABIO-79/2020|EPI ISL 425203|B.1|Spain|2020-03-20	Europe|hCoV-19/England/MILK-99DEC9/2020|EPI ISL 550690|B.1.177|United Kingdom|2020-08-31	0.0007391442	Europe
Europe|hCoV-19/Scotland/CVR278/2020|EPI ISL 433279|B.40|United Kingdom|2020-03-20	Europe|hCoV-19/England/MILK-99DEC9/2020|EPI ISL 550690|B.1.177|United Kingdom|2020-08-31	0.0008064456	Europe
Europe|hCoV-19/England/LIVE-A57AE/2020|EPI ISL 500150|B.1|United Kingdom|2020-03-21	Europe|hCoV-19/England/MILK-99DEC9/2020|EPI ISL 550690|B.1.177|United Kingdom|2020-08-31	0.0005710883	Europe
Europe|hCoV-19/Spain/NC-IBV-001416/2020|EPI ISL 452485|B.1.5|Spain|2020-03-21	Europe|hCoV-19/England/MILK-99DEC9/2020|EPI ISL 550690|B.1.177|United Kingdom|2020-08-31	0.0005374985	Europe
Europe|hCoV-19/France/IDF-3165/2020|EPI ISL 420059|B.1.5|France|2020-03-21	Europe|hCoV-19/England/MILK-99DEC9/2020|EPI ISL 550690|B.1.177|United Kingdom|2020-08-31	0.0005374754	Europe
Europe|hCoV-19/England/NORT-281894/2020|EPI ISL 488811|B.3|United Kingdom|2020-03-21	Europe|hCoV-19/England/MILK-99DEC9/2020|EPI ISL 550690|B.1.177|United Kingdom|2020-08-31	0.0008064316	Europe
Europe|hCoV-19/Spain/VC-FISABIO-110/2020|EPI ISL 436205|B.1.5|Spain|2020-03-22	Europe|hCoV-19/England/MILK-99DEC9/2020|EPI ISL 550690|B.1.177|United Kingdom|2020-08-31	0.0005374754	Europe
Europe|hCoV-19/Belgium/MT-0322411/2020|EPI ISL 462265|B.1.8|Belgium|2020-03-22	Europe|hCoV-19/England/MILK-99DEC9/2020|EPI ISL 550690|B.1.177|United Kingdom|2020-08-31	0.0005710784	Europe
Europe|hCoV-19/Switzerland/BS-UHB-42202147/2020|EPI ISL 528319|B.1.8|Switzerland|2020-03-22	Europe|hCoV-19/England/MILK-99DEC9/2020|EPI ISL 550690|B.1.177|United Kingdom|2020-08-31	0.0005710784	Europe
Europe|hCoV-19/Switzerland/GE-HUG-0636/2020|EPI ISL 429199|B.1|Switzerland|2020-03-22	Europe|hCoV-19/England/MILK-99DEC9/2020|EPI ISL 550690|B.1.177|United Kingdom|2020-08-31	0.0005711128	Europe
Europe|hCoV-19/Hungary/MBL-002/2020|EPI ISL 435420|B.1.5|Hungary|2020-03-23	Europe|hCoV-19/England/MILK-99DEC9/2020|EPI ISL 550690|B.1.177|United Kingdom|2020-08-31	0.0005374892	Europe
Europe|hCoV-19/Belgium/EBN-0323116/2020|EPI ISL 420373|B.1|Belgium|2020-03-23	Europe|hCoV-19/England/MILK-99DEC9/2020|EPI ISL 550690|B.1.177|United Kingdom|2020-08-31	0.0005374616	Europe
Europe|hCoV-19/France/ARA-12630/2020|EPI ISL 420613|B.1|France|2020-03-23	Europe|hCoV-19/England/MILK-99DEC9/2020|EPI ISL 550690|B.1.177|United Kingdom|2020-08-31	0.0006047347	Europe
Europe|hCoV-19/England/LOND-124D1C3/2020|EPI ISL 507064|B.3|United Kingdom|2020-03-23	Europe|hCoV-19/England/MILK-99DEC9/2020|EPI ISL 550690|B.1.177|United Kingdom|2020-08-31	0.0006719294	Europe
Europe|hCoV-19/England/LIVE-A9C14/2020|EPI ISL 517338|B.1|United Kingdom|2020-03-24	Europe|hCoV-19/England/MILK-99DEC9/2020|EPI ISL 550690|B.1.177|United Kingdom|2020-08-31	0.0006383541	Europe
Europe|hCoV-19/England/OXON-B3585/2020|EPI ISL 534867|B.1.1|United Kingdom|2020-03-24	Europe|hCoV-19/England/MILK-99DEC9/2020|EPI ISL 550690|B.1.177|United Kingdom|2020-08-31	0.0006047502	Europe
Europe|hCoV-19/Belgium/DME-0324135/2020|EPI ISL 420392|B.38|Belgium|2020-03-24	Europe|hCoV-19/England/MILK-99DEC9/2020|EPI ISL 550690|B.1.177|United Kingdom|2020-08-31	0.0008064455	Europe
Europe|hCoV-19/Belgium/MS-0324134/2020|EPI ISL 420391|B.1|Belgium|2020-03-24	Europe|hCoV-19/England/MILK-99DEC9/2020|EPI ISL 550690|B.1.177|United Kingdom|2020-08-31	0.0005374847	Europe
Europe|hCoV-19/England/SHEF-C050D/2020|EPI ISL 420233|B.1|United Kingdom|2020-03-25	Europe|hCoV-19/England/MILK-99DEC9/2020|EPI ISL 550690|B.1.177|United Kingdom|2020-08-31	0.0005711030	Europe
Europe|hCoV-19/England/NORT-284B89/2020|EPI ISL 488675|B.1.1.1|United Kingdom|2020-03-25	Europe|hCoV-19/England/MILK-99DEC9/2020|EPI ISL 550690|B.1.177|United Kingdom|2020-08-31	0.0007056000	Europe
Europe|hCoV-19/Belgium/UGent-8/2020|EPI ISL 425052|B.1.1.75|Belgium|2020-03-25	Europe|hCoV-19/England/MILK-99DEC9/2020|EPI ISL 550690|B.1.177|United Kingdom|2020-08-31	0.0006719411	Europe
Europe|hCoV-19/England/LIVE-A9054/2020|EPI ISL 517252|B.1.98|United Kingdom|2020-03-25	Europe|hCoV-19/England/MILK-99DEC9/2020|EPI ISL 550690|B.1.177|United Kingdom|2020-08-31	0.0005038607	Europe
Europe|hCoV-19/Spain/VC-FISABIO-551/2020|EPI ISL 447493|B.1|Spain|2020-03-26	Europe|hCoV-19/England/MILK-99DEC9/2020|EPI ISL 550690|B.1.177|United Kingdom|2020-08-31	0.0005374985	Europe
Europe|hCoV-19/Scotland/CVR752/2020|EPI ISL 433334|B.1|United Kingdom|2020-03-26	Europe|hCoV-19/England/MILK-99DEC9/2020|EPI ISL 550690|B.1.177|United Kingdom|2020-08-31	0.0005710883	Europe
Europe|hCoV-19/Belgium/RR-0326315/2020|EPI ISL 462169|B.1|Belgium|2020-03-26	Europe|hCoV-19/England/MILK-99DEC9/2020|EPI ISL 550690|B.1.177|United Kingdom|2020-08-31	0.0005374847	Europe
Europe|hCoV-19/Sweden/20-50482/2020|EPI ISL 475142|B.1|Sweden|2020-03-26	Europe|hCoV-19/England/MILK-99DEC9/2020|EPI ISL 550690|B.1.177|United Kingdom|2020-08-31	0.0006047451	Europe
Europe|hCoV-19/Hungary/SRC-00620/2020|EPI ISL 435416|B.3|Hungary|2020-03-27	Europe|hCoV-19/England/MILK-99DEC9/2020|EPI ISL 550690|B.1.177|United Kingdom|2020-08-31	0.0008737424	Europe
Europe|hCoV-19/England/SHEF-C0321/2020|EPI ISL 420181|B.1.1.1|United Kingdom|2020-03-27	Europe|hCoV-19/England/MILK-99DEC9/2020|EPI ISL 550690|B.1.177|United Kingdom|2020-08-31	0.0007056000	Europe
Europe|hCoV-19/Austria/CeMM0572/2020|EPI ISL 475921|B.1.160.1|Austria|2020-03-27	Europe|hCoV-19/England/MILK-99DEC9/2020|EPI ISL 550690|B.1.177|United Kingdom|2020-08-31	0.0006383541	Europe
Europe|hCoV-19/Scotland/EDB283/2020|EPI ISL 425963|B.1.147|United Kingdom|2020-03-27	Europe|hCoV-19/England/MILK-99DEC9/2020|EPI ISL 550690|B.1.177|United Kingdom|2020-08-31	0.0005038607	Europe
Europe|hCoV-19/Scotland/EDB328/2020|EPI ISL 433198|B|United Kingdom|2020-03-28	Europe|hCoV-19/England/MILK-99DEC9/2020|EPI ISL 550690|B.1.177|United Kingdom|2020-08-31	0.0006046826	Europe
Europe|hCoV-19/England/SHEF-C028E/2020|EPI ISL 420194|B.1.1|United Kingdom|2020-03-28	Europe|hCoV-19/England/MILK-99DEC9/2020|EPI ISL 550690|B.1.177|United Kingdom|2020-08-31	0.0006047242	Europe
Europe|hCoV-19/Iceland/568/2020|EPI ISL 424588|B.1.5|Iceland|2020-03-28	Europe|hCoV-19/England/MILK-99DEC9/2020|EPI ISL 550690|B.1.177|United Kingdom|2020-08-31	0.0005711176	Europe
Europe|hCoV-19/England/20144023004/2020|EPI ISL 465993|B.1.1|United Kingdom|2020-03-28	Europe|hCoV-19/England/MILK-99DEC9/2020|EPI ISL 550690|B.1.177|United Kingdom|2020-08-31	0.0007392139	Europe
Europe|hCoV-19/Belgium/Rega-0329245/2020|EPI ISL 458215|B.1|Belgium|2020-03-29	Europe|hCoV-19/England/MILK-99DEC9/2020|EPI ISL 550690|B.1.177|United Kingdom|2020-08-31	0.0005711029	Europe
Europe|hCoV-19/England/NORT-294F4E/2020|EPI ISL 488593|B.1.5|United Kingdom|2020-03-29	Europe|hCoV-19/England/MILK-99DEC9/2020|EPI ISL 550690|B.1.177|United Kingdom|2020-08-31	0.0005038737	Europe
Europe|hCoV-19/England/CAMB-74711/2020|EPI ISL 425327|B.1|United Kingdom|2020-03-29	Europe|hCoV-19/England/MILK-99DEC9/2020|EPI ISL 550690|B.1.177|United Kingdom|2020-08-31	0.0005038824	Europe
Europe|hCoV-19/Belgium/Rega-0329217/2020|EPI ISL 458187|B.1.1|Belgium|2020-03-29	Europe|hCoV-19/England/MILK-99DEC9/2020|EPI ISL 550690|B.1.177|United Kingdom|2020-08-31	0.0006383319	Europe
Europe|hCoV-19/England/CAMB-7375E/2020|EPI ISL 425232|B.1.1|United Kingdom|2020-03-30	Europe|hCoV-19/England/MILK-99DEC9/2020|EPI ISL 550690|B.1.177|United Kingdom|2020-08-31	0.0006719411	Europe
Europe|hCoV-19/France/CVL-8265/2020|EPI ISL 560570|B.1.1|France|2020-03-30	Europe|hCoV-19/England/MILK-99DEC9/2020|EPI ISL 550690|B.1.177|United Kingdom|2020-08-31	0.0007056000	Europe
Europe|hCoV-19/Scotland/EDB409/2020|EPI ISL 426001|B.40|United Kingdom|2020-03-30	Europe|hCoV-19/England/MILK-99DEC9/2020|EPI ISL 550690|B.1.177|United Kingdom|2020-08-31	0.0008064249	Europe
Europe|hCoV-19/Hungary/SRC-00827/2020|EPI ISL 435414|B.1|Hungary|2020-03-30	Europe|hCoV-19/England/MILK-99DEC9/2020|EPI ISL 550690|B.1.177|United Kingdom|2020-08-31	0.0005711029	Europe
Europe|hCoV-19/Scotland/EDB6724/2020|EPI ISL 491574|B|United Kingdom|2020-03-31	Europe|hCoV-19/England/MILK-99DEC9/2020|EPI ISL 550690|B.1.177|United Kingdom|2020-08-31	0.0006719627	Europe
Europe|hCoV-19/Belgium/ULG-10045/2020|EPI ISL 421212|B.1.1|Belgium|2020-03-31	Europe|hCoV-19/England/MILK-99DEC9/2020|EPI ISL 550690|B.1.177|United Kingdom|2020-08-31	0.0006719584	Europe
Europe|hCoV-19/Croatia/8U-S17new/2020|EPI ISL 454605|B.1|Croatia|2020-03-31	Europe|hCoV-19/England/MILK-99DEC9/2020|EPI ISL 550690|B.1.177|United Kingdom|2020-08-31	0.0006047087	Europe
Europe|hCoV-19/France/ARA-17410/2020|EPI ISL 509013|B.1.5|France|2020-03-31	Europe|hCoV-19/England/MILK-99DEC9/2020|EPI ISL 550690|B.1.177|United Kingdom|2020-08-31	0.0005374754	Europe
Europe|hCoV-19/Italy/PIE-SLL-NZ141/2020|EPI ISL 569881|B.1.1.1|Italy|2020-04-01	Europe|hCoV-19/England/MILK-99DEC9/2020|EPI ISL 550690|B.1.177|United Kingdom|2020-08-31	0.0007728357	Europe
Europe|hCoV-19/Scotland/CVR1377/2020|EPI ISL 433561|B|United Kingdom|2020-04-01	Europe|hCoV-19/England/MILK-99DEC9/2020|EPI ISL 550690|B.1.177|United Kingdom|2020-08-31	0.0008400923	Europe
Europe|hCoV-19/Luxembourg/LNS6969569/2020|EPI ISL 428943|B.1.94|Luxembourg|2020-04-01	Europe|hCoV-19/England/MILK-99DEC9/2020|EPI ISL 550690|B.1.177|United Kingdom|2020-08-31	0.0005711029	Europe
Europe|hCoV-19/England/NORT-29599A/2020|EPI ISL 488721|B.39|United Kingdom|2020-04-01	Europe|hCoV-19/England/MILK-99DEC9/2020|EPI ISL 550690|B.1.177|United Kingdom|2020-08-31	0.0008400633	Europe
Europe|hCoV-19/Belgium/DRR-0401366/2020|EPI ISL 462220|B.1|Belgium|2020-04-01	Europe|hCoV-19/England/MILK-99DEC9/2020|EPI ISL 550690|B.1.177|United Kingdom|2020-08-31	0.0005711029	Europe
Europe|hCoV-19/Sweden/20-08715/2020|EPI ISL 450836|B.1|Sweden|2020-04-02	Europe|hCoV-19/England/MILK-99DEC9/2020|EPI ISL 550690|B.1.177|United Kingdom|2020-08-31	0.0005038824	Europe
Europe|hCoV-19/Spain/VC-IBV-98003444/2020|EPI ISL 539253|B.1.1|Spain|2020-04-02	Europe|hCoV-19/England/MILK-99DEC9/2020|EPI ISL 550690|B.1.177|United Kingdom|2020-08-31	0.0008065218	Europe
Europe|hCoV-19/Scotland/EDB582/2020|EPI ISL 433204|B|United Kingdom|2020-04-02	Europe|hCoV-19/England/MILK-99DEC9/2020|EPI ISL 550690|B.1.177|United Kingdom|2020-08-31	0.0006382881	Europe
Europe|hCoV-19/Hungary/SRC-01136/2020|EPI ISL 435418|B.1.5|Hungary|2020-04-02	Europe|hCoV-19/England/MILK-99DEC9/2020|EPI ISL 550690|B.1.177|United Kingdom|2020-08-31	0.0005711077	Europe
Europe|hCoV-19/Luxembourg/LNS3702558/2020|EPI ISL 428945|B.1|Luxembourg|2020-04-03	Europe|hCoV-19/England/MILK-99DEC9/2020|EPI ISL 550690|B.1.177|United Kingdom|2020-08-31	0.0005038824	Europe
Europe|hCoV-19/Austria/Graz-MUG6/2020|EPI ISL 437202|B.1.160.1|Austria|2020-04-03	Europe|hCoV-19/England/MILK-99DEC9/2020|EPI ISL 550690|B.1.177|United Kingdom|2020-08-31	0.0006719644	Europe
Europe|hCoV-19/Scotland/EDB3032/2020|EPI ISL 489038|B.1.5|United Kingdom|2020-04-03	Europe|hCoV-19/England/MILK-99DEC9/2020|EPI ISL 550690|B.1.177|United Kingdom|2020-08-31	0.0005710931	Europe
Europe|hCoV-19/Wales/PHWC-2A03D/2020|EPI ISL 432237|B.1.1.1|United Kingdom|2020-04-03	Europe|hCoV-19/England/MILK-99DEC9/2020|EPI ISL 550690|B.1.177|United Kingdom|2020-08-31	0.0007392140	Europe
Europe|hCoV-19/England/BRIS-12FC15/2020|EPI ISL 492580|B.1.5|United Kingdom|2020-04-04	Europe|hCoV-19/England/MILK-99DEC9/2020|EPI ISL 550690|B.1.177|United Kingdom|2020-08-31	0.0005038737	Europe
Europe|hCoV-19/Belgium/ULG-10086/2020|EPI ISL 424644|B.1|Belgium|2020-04-04	Europe|hCoV-19/England/MILK-99DEC9/2020|EPI ISL 550690|B.1.177|United Kingdom|2020-08-31	0.0005710638	Europe
Europe|hCoV-19/England/BRIS-12FBCD/2020|EPI ISL 492636|B.1.1|United Kingdom|2020-04-04	Europe|hCoV-19/England/MILK-99DEC9/2020|EPI ISL 550690|B.1.177|United Kingdom|2020-08-31	0.0006047242	Europe
Europe|hCoV-19/Wales/PHWC-29DCE/2020|EPI ISL 432215|B.1.1|United Kingdom|2020-04-04	Europe|hCoV-19/England/MILK-99DEC9/2020|EPI ISL 550690|B.1.177|United Kingdom|2020-08-31	0.0006719584	Europe
Europe|hCoV-19/England/CAMB-786A7/2020|EPI ISL 433762|B.1|United Kingdom|2020-04-05	Europe|hCoV-19/England/MILK-99DEC9/2020|EPI ISL 550690|B.1.177|United Kingdom|2020-08-31	0.0006047191	Europe
Europe|hCoV-19/Austria/CeMM0532/2020|EPI ISL 475897|B.1|Austria|2020-04-05	Europe|hCoV-19/England/MILK-99DEC9/2020|EPI ISL 550690|B.1.177|United Kingdom|2020-08-31	0.0005711029	Europe
Europe|hCoV-19/Scotland/EDB914/2020|EPI ISL 432877|B.1.5|United Kingdom|2020-04-05	Europe|hCoV-19/England/MILK-99DEC9/2020|EPI ISL 550690|B.1.177|United Kingdom|2020-08-31	0.0005038737	Europe
Europe|hCoV-19/Belgium/ULG-10057/2020|EPI ISL 424654|B.1.1|Belgium|2020-04-05	Europe|hCoV-19/England/MILK-99DEC9/2020|EPI ISL 550690|B.1.177|United Kingdom|2020-08-31	0.0005711176	Europe
Europe|hCoV-19/England/OXON-AFB4E/2020|EPI ISL 478807|B.1|United Kingdom|2020-04-06	Europe|hCoV-19/England/MILK-99DEC9/2020|EPI ISL 550690|B.1.177|United Kingdom|2020-08-31	0.0007055697	Europe
Europe|hCoV-19/Austria/CeMM0351/2020|EPI ISL 475810|B.1|Austria|2020-04-06	Europe|hCoV-19/England/MILK-99DEC9/2020|EPI ISL 550690|B.1.177|United Kingdom|2020-08-31	0.0006047346	Europe
Europe|hCoV-19/Scotland/EDB1062/2020|EPI ISL 433379|B.1.147|United Kingdom|2020-04-06	Europe|hCoV-19/England/MILK-99DEC9/2020|EPI ISL 550690|B.1.177|United Kingdom|2020-08-31	0.0005038607	Europe
Europe|hCoV-19/England/OXON-AC631/2020|EPI ISL 448470|B.1.1|United Kingdom|2020-04-06	Europe|hCoV-19/England/MILK-99DEC9/2020|EPI ISL 550690|B.1.177|United Kingdom|2020-08-31	0.0006719700	Europe
Europe|hCoV-19/England/LOND-124D2FD/2020|EPI ISL 507082|B.3|United Kingdom|2020-04-07	Europe|hCoV-19/England/MILK-99DEC9/2020|EPI ISL 550690|B.1.177|United Kingdom|2020-08-31	0.0008064524	Europe
Europe|hCoV-19/England/OXON-B389B/2020|EPI ISL 534892|B.1.1|United Kingdom|2020-04-07	Europe|hCoV-19/England/MILK-99DEC9/2020|EPI ISL 550690|B.1.177|United Kingdom|2020-08-31	0.0006383758	Europe
Europe|hCoV-19/Wales/PHWC-2A932/2020|EPI ISL 445638|B.1.1.1|United Kingdom|2020-04-07	Europe|hCoV-19/England/MILK-99DEC9/2020|EPI ISL 550690|B.1.177|United Kingdom|2020-08-31	0.0007392457	Europe
Europe|hCoV-19/Spain/PV-IBV-004274/2020|EPI ISL 510393|B.1.1|Spain|2020-04-07	Europe|hCoV-19/England/MILK-99DEC9/2020|EPI ISL 550690|B.1.177|United Kingdom|2020-08-31	0.0006383320	Europe
Europe|hCoV-19/Bosnia and Herzegovina/04-Sarajevo/2020|EPI ISL 467300|B.1|Bosnia and Herzegovina|2020-04-08	Europe|hCoV-19/England/MILK-99DEC9/2020|EPI ISL 550690|B.1.177|United Kingdom|2020-08-31	0.0006719527	Europe
Europe|hCoV-19/Wales/PHWC-2B1FD/2020|EPI ISL 432246|B.1.1|United Kingdom|2020-04-08	Europe|hCoV-19/England/MILK-99DEC9/2020|EPI ISL 550690|B.1.177|United Kingdom|2020-08-31	0.0005711176	Europe
Europe|hCoV-19/Scotland/EDB1105/2020|EPI ISL 433396|B.1.5|United Kingdom|2020-04-08	Europe|hCoV-19/England/MILK-99DEC9/2020|EPI ISL 550690|B.1.177|United Kingdom|2020-08-31	0.0005374754	Europe
Europe|hCoV-19/England/NORW-E82CC/2020|EPI ISL 449136|B.1.1|United Kingdom|2020-04-08	Europe|hCoV-19/England/MILK-99DEC9/2020|EPI ISL 550690|B.1.177|United Kingdom|2020-08-31	0.0006047242	Europe
Europe|hCoV-19/England/CAMB-7F85F/2020|EPI ISL 470478|B.1.178|United Kingdom|2020-04-09	Europe|hCoV-19/England/MILK-99DEC9/2020|EPI ISL 550690|B.1.177|United Kingdom|2020-08-31	0.0005718376	Europe
Europe|hCoV-19/England/LEED-2A9FFB/2020|EPI ISL 538767|B.1|United Kingdom|2020-04-09	Europe|hCoV-19/England/MILK-99DEC9/2020|EPI ISL 550690|B.1.177|United Kingdom|2020-08-31	0.0006719240	Europe
Europe|hCoV-19/England/SHEF-D0CF6/2020|EPI ISL 442479|B.1.5|United Kingdom|2020-04-09	Europe|hCoV-19/England/MILK-99DEC9/2020|EPI ISL 550690|B.1.177|United Kingdom|2020-08-31	0.0005374754	Europe
Europe|hCoV-19/Spain/AN-IBV-98001689/2020|EPI ISL 538128|B.1.5|Spain|2020-04-09	Europe|hCoV-19/England/MILK-99DEC9/2020|EPI ISL 550690|B.1.177|United Kingdom|2020-08-31	0.0005711029	Europe
Europe|hCoV-19/Scotland/EDB3424/2020|EPI ISL 487826|B.1.5|United Kingdom|2020-04-10	Europe|hCoV-19/England/MILK-99DEC9/2020|EPI ISL 550690|B.1.177|United Kingdom|2020-08-31	0.0005374616	Europe
Europe|hCoV-19/England/EXET-1363DA/2020|EPI ISL 457225|B.1.1|United Kingdom|2020-04-10	Europe|hCoV-19/England/MILK-99DEC9/2020|EPI ISL 550690|B.1.177|United Kingdom|2020-08-31	0.0006383484	Europe
Europe|hCoV-19/Russia/StPetersburg-RII5029S/2020|EPI ISL 430085|B.1.1|Russia|2020-04-10	Europe|hCoV-19/England/MILK-99DEC9/2020|EPI ISL 550690|B.1.177|United Kingdom|2020-08-31	0.0006383320	Europe
Europe|hCoV-19/Russia/StPetersburg-RII5244S/2020|EPI ISL 430090|B.1.5|Russia|2020-04-10	Europe|hCoV-19/England/MILK-99DEC9/2020|EPI ISL 550690|B.1.177|United Kingdom|2020-08-31	0.0005374754	Europe
Europe|hCoV-19/Italy/APU-UniMI-5409/2020|EPI ISL 525560|B.1.1|Italy|2020-04-11	Europe|hCoV-19/England/MILK-99DEC9/2020|EPI ISL 550690|B.1.177|United Kingdom|2020-08-31	0.0006383320	Europe
Europe|hCoV-19/Belgium/rega-0411472/2020|EPI ISL 476982|B.1.1|Belgium|2020-04-11	Europe|hCoV-19/England/MILK-99DEC9/2020|EPI ISL 550690|B.1.177|United Kingdom|2020-08-31	0.0006383319	Europe
Europe|hCoV-19/England/BRIS-130419/2020|EPI ISL 492712|B.1.1.8|United Kingdom|2020-04-11	Europe|hCoV-19/England/MILK-99DEC9/2020|EPI ISL 550690|B.1.177|United Kingdom|2020-08-31	0.0006719412	Europe
Europe|hCoV-19/England/BRIS-130446/2020|EPI ISL 492543|B.1|United Kingdom|2020-04-11	Europe|hCoV-19/England/MILK-99DEC9/2020|EPI ISL 550690|B.1.177|United Kingdom|2020-08-31	0.0006047191	Europe
Europe|hCoV-19/England/LEED-2A974E/2020|EPI ISL 538752|B.1|United Kingdom|2020-04-12	Europe|hCoV-19/England/MILK-99DEC9/2020|EPI ISL 550690|B.1.177|United Kingdom|2020-08-31	0.0006046827	Europe
Europe|hCoV-19/England/BRIS-130622/2020|EPI ISL 492680|B.52|United Kingdom|2020-04-12	Europe|hCoV-19/England/MILK-99DEC9/2020|EPI ISL 550690|B.1.177|United Kingdom|2020-08-31	0.0008401120	Europe
Europe|hCoV-19/Scotland/EDB1526/2020|EPI ISL 433072|B.1.5|United Kingdom|2020-04-12	Europe|hCoV-19/England/MILK-99DEC9/2020|EPI ISL 550690|B.1.177|United Kingdom|2020-08-31	0.0005374754	Europe
Europe|hCoV-19/Wales/PHWC-3159E/2020|EPI ISL 446464|B.1.1|United Kingdom|2020-04-12	Europe|hCoV-19/England/MILK-99DEC9/2020|EPI ISL 550690|B.1.177|United Kingdom|2020-08-31	0.0006383484	Europe
Europe|hCoV-19/Scotland/EDB3543/2020|EPI ISL 487972|B|United Kingdom|2020-04-13	Europe|hCoV-19/England/MILK-99DEC9/2020|EPI ISL 550690|B.1.177|United Kingdom|2020-08-31	0.0007391949	Europe
Europe|hCoV-19/Russia/StPetersburg-RII5942S/2020|EPI ISL 430099|B.1.5|Russia|2020-04-13	Europe|hCoV-19/England/MILK-99DEC9/2020|EPI ISL 550690|B.1.177|United Kingdom|2020-08-31	0.0005038737	Europe
Europe|hCoV-19/England/PORT-2D183B/2020|EPI ISL 484423|B.1|United Kingdom|2020-04-13	Europe|hCoV-19/England/MILK-99DEC9/2020|EPI ISL 550690|B.1.177|United Kingdom|2020-08-31	0.0005374847	Europe
Europe|hCoV-19/Wales/PHWC-2B746/2020|EPI ISL 445755|B.1|United Kingdom|2020-04-13	Europe|hCoV-19/England/MILK-99DEC9/2020|EPI ISL 550690|B.1.177|United Kingdom|2020-08-31	0.0005710784	Europe
Europe|hCoV-19/Sweden/20-07243/2020|EPI ISL 445232|B.1|Sweden|2020-04-14	Europe|hCoV-19/England/MILK-99DEC9/2020|EPI ISL 550690|B.1.177|United Kingdom|2020-08-31	0.0006047191	Europe
Europe|hCoV-19/Russia/Moscow-GCBL3/2020|EPI ISL 436717|B.1.1|Russia|2020-04-14	Europe|hCoV-19/England/MILK-99DEC9/2020|EPI ISL 550690|B.1.177|United Kingdom|2020-08-31	0.0007392457	Europe
Europe|hCoV-19/Denmark/ALAB-HH-163/2020|EPI ISL 452035|B.1.1.1|Denmark|2020-04-14	Europe|hCoV-19/England/MILK-99DEC9/2020|EPI ISL 550690|B.1.177|United Kingdom|2020-08-31	0.0007055697	Europe
Europe|hCoV-19/England/OXON-B2076/2020|EPI ISL 479110|B.1.1.273|United Kingdom|2020-04-14	Europe|hCoV-19/England/MILK-99DEC9/2020|EPI ISL 550690|B.1.177|United Kingdom|2020-08-31	0.0006719989	Europe
Europe|hCoV-19/Russia/StPetersburg-RII6065S/2020|EPI ISL 430110|B.1.1|Russia|2020-04-15	Europe|hCoV-19/England/MILK-99DEC9/2020|EPI ISL 550690|B.1.177|United Kingdom|2020-08-31	0.0005711176	Europe
Europe|hCoV-19/Russia/StPetersburg-RII6055S/2020|EPI ISL 430105|B.1|Russia|2020-04-15	Europe|hCoV-19/England/MILK-99DEC9/2020|EPI ISL 550690|B.1.177|United Kingdom|2020-08-31	0.0005038824	Europe
Europe|hCoV-19/Scotland/CVR2498/2020|EPI ISL 477957|B.1|United Kingdom|2020-04-15	Europe|hCoV-19/England/MILK-99DEC9/2020|EPI ISL 550690|B.1.177|United Kingdom|2020-08-31	0.0005374847	Europe
Europe|hCoV-19/Sweden/20-07382/2020|EPI ISL 475540|B.1.1|Sweden|2020-04-15	Europe|hCoV-19/England/MILK-99DEC9/2020|EPI ISL 550690|B.1.177|United Kingdom|2020-08-31	0.0006383648	Europe
Europe|hCoV-19/England/OXON-AFA50/2020|EPI ISL 478799|B.1.1|United Kingdom|2020-04-16	Europe|hCoV-19/England/MILK-99DEC9/2020|EPI ISL 550690|B.1.177|United Kingdom|2020-08-31	0.0006047397	Europe
Europe|hCoV-19/England/BRIS-128177/2020|EPI ISL 469581|B.1|United Kingdom|2020-04-16	Europe|hCoV-19/England/MILK-99DEC9/2020|EPI ISL 550690|B.1.177|United Kingdom|2020-08-31	0.0005710883	Europe
Europe|hCoV-19/England/LOND-D8AE5/2020|EPI ISL 492760|B.1|United Kingdom|2020-04-16	Europe|hCoV-19/England/MILK-99DEC9/2020|EPI ISL 550690|B.1.177|United Kingdom|2020-08-31	0.0006383705	Europe
Europe|hCoV-19/Scotland/CVR2647/2020|EPI ISL 473528|B.1.222|United Kingdom|2020-04-16	Europe|hCoV-19/England/MILK-99DEC9/2020|EPI ISL 550690|B.1.177|United Kingdom|2020-08-31	0.0005375078	Europe
Europe|hCoV-19/England/EXET-135FD7/2020|EPI ISL 457187|B.1.1|United Kingdom|2020-04-17	Europe|hCoV-19/England/MILK-99DEC9/2020|EPI ISL 550690|B.1.177|United Kingdom|2020-08-31	0.0006049837	Europe
Europe|hCoV-19/Scotland/CVR2684/2020|EPI ISL 484638|B.1.1|United Kingdom|2020-04-17	Europe|hCoV-19/England/MILK-99DEC9/2020|EPI ISL 550690|B.1.177|United Kingdom|2020-08-31	0.0006383595	Europe
Europe|hCoV-19/England/20169006104/2020|EPI ISL 465186|B.1.1|United Kingdom|2020-04-17	Europe|hCoV-19/England/MILK-99DEC9/2020|EPI ISL 550690|B.1.177|United Kingdom|2020-08-31	0.0006047501	Europe
Europe|hCoV-19/Scotland/CVR2683/2020|EPI ISL 484637|B.1.1|United Kingdom|2020-04-17	Europe|hCoV-19/England/MILK-99DEC9/2020|EPI ISL 550690|B.1.177|United Kingdom|2020-08-31	0.0007392457	Europe
Europe|hCoV-19/England/BRIS-12CBDF/2020|EPI ISL 481818|B.1.1|United Kingdom|2020-04-18	Europe|hCoV-19/England/MILK-99DEC9/2020|EPI ISL 550690|B.1.177|United Kingdom|2020-08-31	0.0006719700	Europe
Europe|hCoV-19/England/OXON-B23D7/2020|EPI ISL 479140|B.1.1|United Kingdom|2020-04-18	Europe|hCoV-19/England/MILK-99DEC9/2020|EPI ISL 550690|B.1.177|United Kingdom|2020-08-31	0.0006047241	Europe
Europe|hCoV-19/England/OXON-B00F0/2020|EPI ISL 478855|B.1.1.220|United Kingdom|2020-04-18	Europe|hCoV-19/England/MILK-99DEC9/2020|EPI ISL 550690|B.1.177|United Kingdom|2020-08-31	0.0007055818	Europe
Europe|hCoV-19/England/NORT-28B1F9/2020|EPI ISL 469302|B.1.1|United Kingdom|2020-04-18	Europe|hCoV-19/England/MILK-99DEC9/2020|EPI ISL 550690|B.1.177|United Kingdom|2020-08-31	0.0006049226	Europe
Europe|hCoV-19/England/OXON-B0AF2/2020|EPI ISL 478936|B.1.1|United Kingdom|2020-04-19	Europe|hCoV-19/England/MILK-99DEC9/2020|EPI ISL 550690|B.1.177|United Kingdom|2020-08-31	0.0006047242	Europe
Europe|hCoV-19/Wales/PHWC-160270/2020|EPI ISL 472913|B.31|United Kingdom|2020-04-19	Europe|hCoV-19/England/MILK-99DEC9/2020|EPI ISL 550690|B.1.177|United Kingdom|2020-08-31	0.0009073418	Europe
Europe|hCoV-19/England/OXON-B2717/2020|EPI ISL 479170|B.1.5|United Kingdom|2020-04-19	Europe|hCoV-19/England/MILK-99DEC9/2020|EPI ISL 550690|B.1.177|United Kingdom|2020-08-31	0.0005038607	Europe
Europe|hCoV-19/England/BRIS-12DF87/2020|EPI ISL 481977|B.1.1|United Kingdom|2020-04-19	Europe|hCoV-19/England/MILK-99DEC9/2020|EPI ISL 550690|B.1.177|United Kingdom|2020-08-31	0.0007392139	Europe
Europe|hCoV-19/England/CAMB-1AB297/2020|EPI ISL 470118|B.1.1|United Kingdom|2020-04-20	Europe|hCoV-19/England/MILK-99DEC9/2020|EPI ISL 550690|B.1.177|United Kingdom|2020-08-31	0.0006719584	Europe
Europe|hCoV-19/Scotland/CVR2782/2020|EPI ISL 473563|B.1|United Kingdom|2020-04-20	Europe|hCoV-19/England/MILK-99DEC9/2020|EPI ISL 550690|B.1.177|United Kingdom|2020-08-31	0.0005374985	Europe
Europe|hCoV-19/England/BRIS-12E548/2020|EPI ISL 488304|B|United Kingdom|2020-04-20	Europe|hCoV-19/England/MILK-99DEC9/2020|EPI ISL 550690|B.1.177|United Kingdom|2020-08-31	0.0007056529	Europe
Europe|hCoV-19/England/BRIS-12ED7D/2020|EPI ISL 488263|B.1.1.8|United Kingdom|2020-04-20	Europe|hCoV-19/England/MILK-99DEC9/2020|EPI ISL 550690|B.1.177|United Kingdom|2020-08-31	0.0006719411	Europe
Europe|hCoV-19/Hungary/UD-10168/2020|EPI ISL 477008|B.1|Hungary|2020-04-21	Europe|hCoV-19/England/MILK-99DEC9/2020|EPI ISL 550690|B.1.177|United Kingdom|2020-08-31	0.0006719583	Europe
Europe|hCoV-19/Scotland/CVR2808/2020|EPI ISL 473575|B.1.1.20|United Kingdom|2020-04-21	Europe|hCoV-19/England/MILK-99DEC9/2020|EPI ISL 550690|B.1.177|United Kingdom|2020-08-31	0.0006719873	Europe
Europe|hCoV-19/England/201720576/2020|EPI ISL 526755|B.1.1|United Kingdom|2020-04-21	Europe|hCoV-19/England/MILK-99DEC9/2020|EPI ISL 550690|B.1.177|United Kingdom|2020-08-31	0.0006047242	Europe
Europe|hCoV-19/England/NORW-E6E42/2020|EPI ISL 448983|B.1.75|United Kingdom|2020-04-21	Europe|hCoV-19/England/MILK-99DEC9/2020|EPI ISL 550690|B.1.177|United Kingdom|2020-08-31	0.0006046931	Europe
Europe|hCoV-19/England/EXET-13705A/2020|EPI ISL 471946|B.1.98|United Kingdom|2020-04-22	Europe|hCoV-19/England/MILK-99DEC9/2020|EPI ISL 550690|B.1.177|United Kingdom|2020-08-31	0.0005374616	Europe
Europe|hCoV-19/England/SHEF-D1F65/2020|EPI ISL 453769|B.1.1|United Kingdom|2020-04-22	Europe|hCoV-19/England/MILK-99DEC9/2020|EPI ISL 550690|B.1.177|United Kingdom|2020-08-31	0.0006047242	Europe
Europe|hCoV-19/Scotland/EDB2403/2020|EPI ISL 439200|B.1|United Kingdom|2020-04-22	Europe|hCoV-19/England/MILK-99DEC9/2020|EPI ISL 550690|B.1.177|United Kingdom|2020-08-31	0.0006047241	Europe
Europe|hCoV-19/England/NORW-E960B/2020|EPI ISL 448322|B.1.1|United Kingdom|2020-04-22	Europe|hCoV-19/England/MILK-99DEC9/2020|EPI ISL 550690|B.1.177|United Kingdom|2020-08-31	0.0006047397	Europe
Europe|hCoV-19/England/PORT-2D0F64/2020|EPI ISL 475310|B.1.1|United Kingdom|2020-04-23	Europe|hCoV-19/England/MILK-99DEC9/2020|EPI ISL 550690|B.1.177|United Kingdom|2020-08-31	0.0006047242	Europe
Europe|hCoV-19/England/OXON-B12EA/2020|EPI ISL 479003|B.1.1|United Kingdom|2020-04-23	Europe|hCoV-19/England/MILK-99DEC9/2020|EPI ISL 550690|B.1.177|United Kingdom|2020-08-31	0.0006383320	Europe
Europe|hCoV-19/France/GES-8524/2020|EPI ISL 560586|B.1|France|2020-04-23	Europe|hCoV-19/England/MILK-99DEC9/2020|EPI ISL 550690|B.1.177|United Kingdom|2020-08-31	0.0006383267	Europe
Europe|hCoV-19/England/SHEF-C3C7E/2020|EPI ISL 453707|B.1.1.1|United Kingdom|2020-04-23	Europe|hCoV-19/England/MILK-99DEC9/2020|EPI ISL 550690|B.1.177|United Kingdom|2020-08-31	0.0007056000	Europe
Europe|hCoV-19/England/NORT-297A59/2020|EPI ISL 488114|B.1|United Kingdom|2020-04-24	Europe|hCoV-19/England/MILK-99DEC9/2020|EPI ISL 550690|B.1.177|United Kingdom|2020-08-31	0.0005710784	Europe
Europe|hCoV-19/England/BRIS-12CEA9/2020|EPI ISL 481939|B.1.1|United Kingdom|2020-04-24	Europe|hCoV-19/England/MILK-99DEC9/2020|EPI ISL 550690|B.1.177|United Kingdom|2020-08-31	0.0006719700	Europe
Europe|hCoV-19/England/20179043604/2020|EPI ISL 527346|B.1.5|United Kingdom|2020-04-24	Europe|hCoV-19/England/MILK-99DEC9/2020|EPI ISL 550690|B.1.177|United Kingdom|2020-08-31	0.0005710784	Europe
Europe|hCoV-19/England/OXON-B1AE2/2020|EPI ISL 479071|B.1.1|United Kingdom|2020-04-24	Europe|hCoV-19/England/MILK-99DEC9/2020|EPI ISL 550690|B.1.177|United Kingdom|2020-08-31	0.0006383484	Europe
Europe|hCoV-19/England/OXON-B3558/2020|EPI ISL 534866|B.1.1.10|United Kingdom|2020-04-25	Europe|hCoV-19/England/MILK-99DEC9/2020|EPI ISL 550690|B.1.177|United Kingdom|2020-08-31	0.0007392567	Europe
Europe|hCoV-19/England/BRIS-12D109/2020|EPI ISL 481920|B.3|United Kingdom|2020-04-25	Europe|hCoV-19/England/MILK-99DEC9/2020|EPI ISL 550690|B.1.177|United Kingdom|2020-08-31	0.0008064317	Europe
Europe|hCoV-19/Scotland/EDB2620/2020|EPI ISL 439244|B.1.1.4|United Kingdom|2020-04-25	Europe|hCoV-19/England/MILK-99DEC9/2020|EPI ISL 550690|B.1.177|United Kingdom|2020-08-31	0.0006719584	Europe
Europe|hCoV-19/England/NORW-E9085/2020|EPI ISL 453580|B.1.5|United Kingdom|2020-04-25	Europe|hCoV-19/England/MILK-99DEC9/2020|EPI ISL 550690|B.1.177|United Kingdom|2020-08-31	0.0005374754	Europe
Europe|hCoV-19/England/CAMB-1ADD94/2020|EPI ISL 459459|B.1.5|United Kingdom|2020-04-26	Europe|hCoV-19/England/MILK-99DEC9/2020|EPI ISL 550690|B.1.177|United Kingdom|2020-08-31	0.0005374754	Europe
Europe|hCoV-19/Bulgaria/16/2020|EPI ISL 480299|B.1.1|Bulgaria|2020-04-26	Europe|hCoV-19/England/MILK-99DEC9/2020|EPI ISL 550690|B.1.177|United Kingdom|2020-08-31	0.0006383595	Europe
Europe|hCoV-19/Russia/StPetersburg-RII10128S/2020|EPI ISL 507225|B.1.5|Russia|2020-04-26	Europe|hCoV-19/England/MILK-99DEC9/2020|EPI ISL 550690|B.1.177|United Kingdom|2020-08-31	0.0005711176	Europe
Europe|hCoV-19/Russia/SPE-RII-10152V/2020|EPI ISL 523995|B.1|Russia|2020-04-26	Europe|hCoV-19/England/MILK-99DEC9/2020|EPI ISL 550690|B.1.177|United Kingdom|2020-08-31	0.0005710883	Europe
Europe|hCoV-19/England/OXON-B4724/2020|EPI ISL 534970|B.1.1|United Kingdom|2020-04-27	Europe|hCoV-19/England/MILK-99DEC9/2020|EPI ISL 550690|B.1.177|United Kingdom|2020-08-31	0.0006719700	Europe
Europe|hCoV-19/Bucuresti/ChVir7244/2020|EPI ISL 467778|B.1.5|Romania|2020-04-27	Europe|hCoV-19/England/MILK-99DEC9/2020|EPI ISL 550690|B.1.177|United Kingdom|2020-08-31	0.0006383320	Europe
Europe|hCoV-19/England/BRIS-1853E90/2020|EPI ISL 492270|B.1.1|United Kingdom|2020-04-27	Europe|hCoV-19/England/MILK-99DEC9/2020|EPI ISL 550690|B.1.177|United Kingdom|2020-08-31	0.0007055515	Europe
Europe|hCoV-19/Sweden/20-51023/2020|EPI ISL 450830|B.1.1.64|Sweden|2020-04-27	Europe|hCoV-19/England/MILK-99DEC9/2020|EPI ISL 550690|B.1.177|United Kingdom|2020-08-31	0.0006047502	Europe
Europe|hCoV-19/Northern Ireland/NIRE-FCE85/2020|EPI ISL 489231|B.1.1|United Kingdom|2020-04-28	Europe|hCoV-19/England/MILK-99DEC9/2020|EPI ISL 550690|B.1.177|United Kingdom|2020-08-31	0.0006721055	Europe
Europe|hCoV-19/Scotland/CVR3251/2020|EPI ISL 449258|B.1.1.1|United Kingdom|2020-04-28	Europe|hCoV-19/England/MILK-99DEC9/2020|EPI ISL 550690|B.1.177|United Kingdom|2020-08-31	0.0007055697	Europe
Europe|hCoV-19/Denmark/ALAB-HH-227/2020|EPI ISL 452075|B.1|Denmark|2020-04-28	Europe|hCoV-19/England/MILK-99DEC9/2020|EPI ISL 550690|B.1.177|United Kingdom|2020-08-31	0.0007055638	Europe
Europe|hCoV-19/Northern Ireland/NIRE-101253/2020|EPI ISL 482115|B.1|United Kingdom|2020-04-28	Europe|hCoV-19/England/MILK-99DEC9/2020|EPI ISL 550690|B.1.177|United Kingdom|2020-08-31	0.0006383541	Europe
Europe|hCoV-19/England/CAMB-1AE908/2020|EPI ISL 524587|B.1.1.1|United Kingdom|2020-04-29	Europe|hCoV-19/England/MILK-99DEC9/2020|EPI ISL 550690|B.1.177|United Kingdom|2020-08-31	0.0008400274	Europe
Europe|hCoV-19/England/CAMB-1AEA50/2020|EPI ISL 524603|B|United Kingdom|2020-04-29	Europe|hCoV-19/England/MILK-99DEC9/2020|EPI ISL 550690|B.1.177|United Kingdom|2020-08-31	0.0010082579	Europe
Europe|hCoV-19/Bosnia and Herzegovina/02-Banja Luka/2020|EPI ISL 462990|B.1.1|Bosnia and Herzegovina|2020-04-29	Europe|hCoV-19/England/MILK-99DEC9/2020|EPI ISL 550690|B.1.177|United Kingdom|2020-08-31	0.0010419757	Europe
Europe|hCoV-19/England/NORT-297F2D/2020|EPI ISL 488153|B.1.1|United Kingdom|2020-04-29	Europe|hCoV-19/England/MILK-99DEC9/2020|EPI ISL 550690|B.1.177|United Kingdom|2020-08-31	0.0007056122	Europe
Europe|hCoV-19/Belgium/UGent-140/2020|EPI ISL 481231|B.1|Belgium|2020-04-29	Europe|hCoV-19/England/MILK-99DEC9/2020|EPI ISL 550690|B.1.177|United Kingdom|2020-08-31	0.0006047242	Europe
Europe|hCoV-19/England/NORW-E9C54/2020|EPI ISL 448357|B.1|United Kingdom|2020-04-30	Europe|hCoV-19/England/MILK-99DEC9/2020|EPI ISL 550690|B.1.177|United Kingdom|2020-08-31	0.0006046931	Europe
Europe|hCoV-19/England/WSFT-25C0DA0/2020|EPI ISL 492909|B.1.1.71|United Kingdom|2020-04-30	Europe|hCoV-19/England/MILK-99DEC9/2020|EPI ISL 550690|B.1.177|United Kingdom|2020-08-31	0.0006719411	Europe
Europe|hCoV-19/England/NORW-EAF4B/2020|EPI ISL 457395|B|United Kingdom|2020-04-30	Europe|hCoV-19/England/MILK-99DEC9/2020|EPI ISL 550690|B.1.177|United Kingdom|2020-08-31	0.0007728009	Europe
Europe|hCoV-19/England/NORW-EAF69/2020|EPI ISL 457397|B|United Kingdom|2020-04-30	Europe|hCoV-19/England/MILK-99DEC9/2020|EPI ISL 550690|B.1.177|United Kingdom|2020-08-31	0.0008400563	Europe
Europe|hCoV-19/England/NORW-E9CEB/2020|EPI ISL 448360|B.1.1.64|United Kingdom|2020-04-30	Europe|hCoV-19/England/MILK-99DEC9/2020|EPI ISL 550690|B.1.177|United Kingdom|2020-08-31	0.0007056122	Europe
Europe|hCoV-19/England/NORW-EB52A/2020|EPI ISL 457440|B.1.1|United Kingdom|2020-05-01	Europe|hCoV-19/England/MILK-99DEC9/2020|EPI ISL 550690|B.1.177|United Kingdom|2020-08-31	0.0006383648	Europe
Europe|hCoV-19/England/NORW-EAE3F/2020|EPI ISL 457383|B.1.1.10|United Kingdom|2020-05-01	Europe|hCoV-19/England/MILK-99DEC9/2020|EPI ISL 550690|B.1.177|United Kingdom|2020-08-31	0.0006383595	Europe
Europe|hCoV-19/Scotland/EDB3892/2020|EPI ISL 439357|B.1.1.4|United Kingdom|2020-05-01	Europe|hCoV-19/England/MILK-99DEC9/2020|EPI ISL 550690|B.1.177|United Kingdom|2020-08-31	0.0007392139	Europe
Europe|hCoV-19/England/OXON-B2049/2020|EPI ISL 479108|B.1.1|United Kingdom|2020-05-01	Europe|hCoV-19/England/MILK-99DEC9/2020|EPI ISL 550690|B.1.177|United Kingdom|2020-08-31	0.0006719411	Europe
Europe|hCoV-19/England/NORW-E9EA9/2020|EPI ISL 448377|B.1|United Kingdom|2020-05-02	Europe|hCoV-19/England/MILK-99DEC9/2020|EPI ISL 550690|B.1.177|United Kingdom|2020-08-31	0.0006383758	Europe
Europe|hCoV-19/Northern Ireland/NIRE-106564/2020|EPI ISL 501050|B.1.1|United Kingdom|2020-05-02	Europe|hCoV-19/England/MILK-99DEC9/2020|EPI ISL 550690|B.1.177|United Kingdom|2020-08-31	0.0006047502	Europe
Europe|hCoV-19/England/OXON-B2CBE/2020|EPI ISL 534805|B.1.1|United Kingdom|2020-05-02	Europe|hCoV-19/England/MILK-99DEC9/2020|EPI ISL 550690|B.1.177|United Kingdom|2020-08-31	0.0006383594	Europe
Europe|hCoV-19/Northern Ireland/NIRE-10634C/2020|EPI ISL 501030|B.1|United Kingdom|2020-05-02	Europe|hCoV-19/England/MILK-99DEC9/2020|EPI ISL 550690|B.1.177|United Kingdom|2020-08-31	0.0006047191	Europe
Europe|hCoV-19/England/NORW-EB34E/2020|EPI ISL 457420|B.1.1|United Kingdom|2020-05-03	Europe|hCoV-19/England/MILK-99DEC9/2020|EPI ISL 550690|B.1.177|United Kingdom|2020-08-31	0.0006383484	Europe
Europe|hCoV-19/England/LIVE-9F26A/2020|EPI ISL 453441|B.1.1|United Kingdom|2020-05-03	Europe|hCoV-19/England/MILK-99DEC9/2020|EPI ISL 550690|B.1.177|United Kingdom|2020-08-31	0.0007055819	Europe
Europe|hCoV-19/England/OXON-B4D31/2020|EPI ISL 535009|B.1|United Kingdom|2020-05-03	Europe|hCoV-19/England/MILK-99DEC9/2020|EPI ISL 550690|B.1.177|United Kingdom|2020-08-31	0.0007391950	Europe
Europe|hCoV-19/England/NORW-E744F/2020|EPI ISL 449036|B.1.1|United Kingdom|2020-05-03	Europe|hCoV-19/England/MILK-99DEC9/2020|EPI ISL 550690|B.1.177|United Kingdom|2020-08-31	0.0007055818	Europe
Europe|hCoV-19/Sweden/20-51275/2020|EPI ISL 510821|B.1|Sweden|2020-05-04	Europe|hCoV-19/England/MILK-99DEC9/2020|EPI ISL 550690|B.1.177|United Kingdom|2020-08-31	0.0006719643	Europe
Europe|hCoV-19/England/BRIS-12D3A9/2020|EPI ISL 481840|B.1.1.1|United Kingdom|2020-05-04	Europe|hCoV-19/England/MILK-99DEC9/2020|EPI ISL 550690|B.1.177|United Kingdom|2020-08-31	0.0007728292	Europe
Europe|hCoV-19/England/NORW-E7737/2020|EPI ISL 449066|B.1.1|United Kingdom|2020-05-04	Europe|hCoV-19/England/MILK-99DEC9/2020|EPI ISL 550690|B.1.177|United Kingdom|2020-08-31	0.0006383320	Europe
Europe|hCoV-19/Russia/Novosibirsk-RII27316S/2020|EPI ISL 507210|B.1|Russia|2020-05-04	Europe|hCoV-19/England/MILK-99DEC9/2020|EPI ISL 550690|B.1.177|United Kingdom|2020-08-31	0.0006046931	Europe
Europe|hCoV-19/England/NORT-291D74/2020|EPI ISL 489153|B.1.1.1|United Kingdom|2020-05-05	Europe|hCoV-19/England/MILK-99DEC9/2020|EPI ISL 550690|B.1.177|United Kingdom|2020-08-31	0.0008738177	Europe
Europe|hCoV-19/Scotland/EDB6009/2020|EPI ISL 487731|B.1.98|United Kingdom|2020-05-05	Europe|hCoV-19/England/MILK-99DEC9/2020|EPI ISL 550690|B.1.177|United Kingdom|2020-08-31	0.0006383431	Europe
Europe|hCoV-19/England/HECH-2599C76/2020|EPI ISL 482079|B.1.1|United Kingdom|2020-05-05	Europe|hCoV-19/England/MILK-99DEC9/2020|EPI ISL 550690|B.1.177|United Kingdom|2020-08-31	0.0006047502	Europe
Europe|hCoV-19/Belgium/rega-0505428/2020|EPI ISL 477001|B.1.1.220|Belgium|2020-05-05	Europe|hCoV-19/England/MILK-99DEC9/2020|EPI ISL 550690|B.1.177|United Kingdom|2020-08-31	0.0007392268	Europe
Europe|hCoV-19/England/NORT-29DD96/2020|EPI ISL 488133|B.1.1|United Kingdom|2020-05-06	Europe|hCoV-19/England/MILK-99DEC9/2020|EPI ISL 550690|B.1.177|United Kingdom|2020-08-31	0.0007055819	Europe
Europe|hCoV-19/Russia/SPE-RII-11688V/2020|EPI ISL 523999|B.1.1|Russia|2020-05-06	Europe|hCoV-19/England/MILK-99DEC9/2020|EPI ISL 550690|B.1.177|United Kingdom|2020-08-31	0.0007392585	Europe
Europe|hCoV-19/Northern Ireland/NIRE-1065FB/2020|EPI ISL 501012|B.1.1|United Kingdom|2020-05-06	Europe|hCoV-19/England/MILK-99DEC9/2020|EPI ISL 550690|B.1.177|United Kingdom|2020-08-31	0.0006383868	Europe
Europe|hCoV-19/England/BRIS-12C568/2020|EPI ISL 469466|B.1.1.1|United Kingdom|2020-05-06	Europe|hCoV-19/England/MILK-99DEC9/2020|EPI ISL 550690|B.1.177|United Kingdom|2020-08-31	0.0007392140	Europe
Europe|hCoV-19/England/PORT-2CFCDA/2020|EPI ISL 461987|B.1.1|United Kingdom|2020-05-07	Europe|hCoV-19/England/MILK-99DEC9/2020|EPI ISL 550690|B.1.177|United Kingdom|2020-08-31	0.0006383594	Europe
Europe|hCoV-19/Belgium/SG-0507420/2020|EPI ISL 462274|B.1.1.1|Belgium|2020-05-07	Europe|hCoV-19/England/MILK-99DEC9/2020|EPI ISL 550690|B.1.177|United Kingdom|2020-08-31	0.0007055697	Europe
Europe|hCoV-19/Latvia/031/2020|EPI ISL 486414|B.1.1.102|Latvia|2020-05-07	Europe|hCoV-19/England/MILK-99DEC9/2020|EPI ISL 550690|B.1.177|United Kingdom|2020-08-31	0.0007728624	Europe
Europe|hCoV-19/England/NORT-2921FF/2020|EPI ISL 489103|B.1.1.1|United Kingdom|2020-05-07	Europe|hCoV-19/England/MILK-99DEC9/2020|EPI ISL 550690|B.1.177|United Kingdom|2020-08-31	0.0007055697	Europe
Europe|hCoV-19/England/NORW-EBDE6/2020|EPI ISL 457511|B.1.201|United Kingdom|2020-05-08	Europe|hCoV-19/England/MILK-99DEC9/2020|EPI ISL 550690|B.1.177|United Kingdom|2020-08-31	0.0006383156	Europe
Europe|hCoV-19/Scotland/EDB4671/2020|EPI ISL 449319|B.1.5|United Kingdom|2020-05-08	Europe|hCoV-19/England/MILK-99DEC9/2020|EPI ISL 550690|B.1.177|United Kingdom|2020-08-31	0.0005374754	Europe
Europe|hCoV-19/England/BRIS-12D6CE/2020|EPI ISL 481787|B.1.1|United Kingdom|2020-05-08	Europe|hCoV-19/England/MILK-99DEC9/2020|EPI ISL 550690|B.1.177|United Kingdom|2020-08-31	0.0006047501	Europe
Europe|hCoV-19/England/NORW-EBCF8/2020|EPI ISL 457500|B.1.201|United Kingdom|2020-05-08	Europe|hCoV-19/England/MILK-99DEC9/2020|EPI ISL 550690|B.1.177|United Kingdom|2020-08-31	0.0005710883	Europe
Europe|hCoV-19/England/NORW-EABDE/2020|EPI ISL 457360|B.1.1|United Kingdom|2020-05-09	Europe|hCoV-19/England/MILK-99DEC9/2020|EPI ISL 550690|B.1.177|United Kingdom|2020-08-31	0.0006047397	Europe
Europe|hCoV-19/England/NORW-EAB38/2020|EPI ISL 457354|B.1.1|United Kingdom|2020-05-09	Europe|hCoV-19/England/MILK-99DEC9/2020|EPI ISL 550690|B.1.177|United Kingdom|2020-08-31	0.0008400996	Europe
Europe|hCoV-19/England/BIRM-5F785/2020|EPI ISL 473328|B.1.1|United Kingdom|2020-05-09	Europe|hCoV-19/England/MILK-99DEC9/2020|EPI ISL 550690|B.1.177|United Kingdom|2020-08-31	0.0007055819	Europe
Europe|hCoV-19/Denmark/ALAB-HH-267/2020|EPI ISL 452098|B.1.5|Denmark|2020-05-09	Europe|hCoV-19/England/MILK-99DEC9/2020|EPI ISL 550690|B.1.177|United Kingdom|2020-08-31	0.0006720378	Europe
Europe|hCoV-19/England/WSFT-25C1A8A/2020|EPI ISL 495093|B.1.1|United Kingdom|2020-05-10	Europe|hCoV-19/England/MILK-99DEC9/2020|EPI ISL 550690|B.1.177|United Kingdom|2020-08-31	0.0007055697	Europe
Europe|hCoV-19/Northern Ireland/NIRE-10686B/2020|EPI ISL 501044|B.1.1|United Kingdom|2020-05-10	Europe|hCoV-19/England/MILK-99DEC9/2020|EPI ISL 550690|B.1.177|United Kingdom|2020-08-31	0.0006383484	Europe
Europe|hCoV-19/England/NORW-EAB47/2020|EPI ISL 457355|B.1.1|United Kingdom|2020-05-10	Europe|hCoV-19/England/MILK-99DEC9/2020|EPI ISL 550690|B.1.177|United Kingdom|2020-08-31	0.0008737201	Europe
Europe|hCoV-19/Sweden/20-14518/2020|EPI ISL 475516|B.1.1|Sweden|2020-05-10	Europe|hCoV-19/England/MILK-99DEC9/2020|EPI ISL 550690|B.1.177|United Kingdom|2020-08-31	0.0005711176	Europe
Europe|hCoV-19/England/QEUH-554C9B/2020|EPI ISL 532143|B.1.1|United Kingdom|2020-05-11	Europe|hCoV-19/England/MILK-99DEC9/2020|EPI ISL 550690|B.1.177|United Kingdom|2020-08-31	0.0006383595	Europe
Europe|hCoV-19/England/BRIS-12C38C/2020|EPI ISL 469417|B.1.1.1|United Kingdom|2020-05-11	Europe|hCoV-19/England/MILK-99DEC9/2020|EPI ISL 550690|B.1.177|United Kingdom|2020-08-31	0.0008065151	Europe
Europe|hCoV-19/England/SHEF-D03B5/2020|EPI ISL 479270|B.1.1.1|United Kingdom|2020-05-11	Europe|hCoV-19/England/MILK-99DEC9/2020|EPI ISL 550690|B.1.177|United Kingdom|2020-08-31	0.0008064804	Europe
Europe|hCoV-19/England/QEUH-556C99/2020|EPI ISL 532206|B.1.1|United Kingdom|2020-05-11	Europe|hCoV-19/England/MILK-99DEC9/2020|EPI ISL 550690|B.1.177|United Kingdom|2020-08-31	0.0006383484	Europe
Europe|hCoV-19/England/NORW-EC802/2020|EPI ISL 457565|B.1|United Kingdom|2020-05-12	Europe|hCoV-19/England/MILK-99DEC9/2020|EPI ISL 550690|B.1.177|United Kingdom|2020-08-31	0.0006047502	Europe
Europe|hCoV-19/Russia/SPE-RII-13784V/2020|EPI ISL 524006|B.1.1|Russia|2020-05-12	Europe|hCoV-19/England/MILK-99DEC9/2020|EPI ISL 550690|B.1.177|United Kingdom|2020-08-31	0.0006383320	Europe
Europe|hCoV-19/Scotland/QEUH-553BEA/2020|EPI ISL 532214|B.1.222|United Kingdom|2020-05-12	Europe|hCoV-19/England/MILK-99DEC9/2020|EPI ISL 550690|B.1.177|United Kingdom|2020-08-31	0.0006383156	Europe
Europe|hCoV-19/England/PORT-2CF6DC/2020|EPI ISL 461975|B.1|United Kingdom|2020-05-12	Europe|hCoV-19/England/MILK-99DEC9/2020|EPI ISL 550690|B.1.177|United Kingdom|2020-08-31	0.0006382882	Europe
Europe|hCoV-19/Wales/PHWC-15DC87/2020|EPI ISL 472769|B.1.1|United Kingdom|2020-05-13	Europe|hCoV-19/England/MILK-99DEC9/2020|EPI ISL 550690|B.1.177|United Kingdom|2020-08-31	0.0006047502	Europe
Europe|hCoV-19/England/QEUH-541EB9/2020|EPI ISL 532165|B.1.1|United Kingdom|2020-05-13	Europe|hCoV-19/England/MILK-99DEC9/2020|EPI ISL 550690|B.1.177|United Kingdom|2020-08-31	0.0006383484	Europe
Europe|hCoV-19/England/MILK-488CBD/2020|EPI ISL 559662|B.1.1.1|United Kingdom|2020-05-13	Europe|hCoV-19/England/MILK-99DEC9/2020|EPI ISL 550690|B.1.177|United Kingdom|2020-08-31	0.0008737050	Europe
Europe|hCoV-19/Bulgaria/15/2020|EPI ISL 480298|B.3|Bulgaria|2020-05-13	Europe|hCoV-19/England/MILK-99DEC9/2020|EPI ISL 550690|B.1.177|United Kingdom|2020-08-31	0.0008064663	Europe
Europe|hCoV-19/England/WSFT-25C0F31/2020|EPI ISL 492857|B.1.1|United Kingdom|2020-05-14	Europe|hCoV-19/England/MILK-99DEC9/2020|EPI ISL 550690|B.1.177|United Kingdom|2020-08-31	0.0007055697	Europe
Europe|hCoV-19/Romania/284508/2020|EPI ISL 455471|B.1.5|Romania|2020-05-14	Europe|hCoV-19/England/MILK-99DEC9/2020|EPI ISL 550690|B.1.177|United Kingdom|2020-08-31	0.0005374847	Europe
Europe|hCoV-19/Sweden/20-51474/2020|EPI ISL 455111|B.1.1|Sweden|2020-05-14	Europe|hCoV-19/England/MILK-99DEC9/2020|EPI ISL 550690|B.1.177|United Kingdom|2020-08-31	0.0006719700	Europe
Europe|hCoV-19/England/BRIS-12BC37/2020|EPI ISL 469355|B.1.1.1|United Kingdom|2020-05-15	Europe|hCoV-19/England/MILK-99DEC9/2020|EPI ISL 550690|B.1.177|United Kingdom|2020-08-31	0.0006719584	Europe
Europe|hCoV-19/Wales/PHWC-15E327/2020|EPI ISL 472805|B.1.1.264|United Kingdom|2020-05-15	Europe|hCoV-19/England/MILK-99DEC9/2020|EPI ISL 550690|B.1.177|United Kingdom|2020-08-31	0.0008401789	Europe
Europe|hCoV-19/England/OXON-B3084/2020|EPI ISL 534836|B.1.1.10|United Kingdom|2020-05-15	Europe|hCoV-19/England/MILK-99DEC9/2020|EPI ISL 550690|B.1.177|United Kingdom|2020-08-31	0.0007392140	Europe
Europe|hCoV-19/England/NORT-28C7AB/2020|EPI ISL 469325|B.1|United Kingdom|2020-05-15	Europe|hCoV-19/England/MILK-99DEC9/2020|EPI ISL 550690|B.1.177|United Kingdom|2020-08-31	0.0006046931	Europe
Europe|hCoV-19/Scotland/CVR3793/2020|EPI ISL 478121|B.1.1.10|United Kingdom|2020-05-16	Europe|hCoV-19/England/MILK-99DEC9/2020|EPI ISL 550690|B.1.177|United Kingdom|2020-08-31	0.0008401428	Europe
Europe|hCoV-19/England/WSFT-25C0FD7/2020|EPI ISL 492838|B.1.1.71|United Kingdom|2020-05-16	Europe|hCoV-19/England/MILK-99DEC9/2020|EPI ISL 550690|B.1.177|United Kingdom|2020-08-31	0.0007055515	Europe
Europe|hCoV-19/Belgium/ULG-10228/2020|EPI ISL 498134|B.1.9|Belgium|2020-05-16	Europe|hCoV-19/England/MILK-99DEC9/2020|EPI ISL 550690|B.1.177|United Kingdom|2020-08-31	0.0007391570	Europe
Europe|hCoV-19/Northern Ireland/NIRE-1069B3/2020|EPI ISL 500964|B.1.1|United Kingdom|2020-05-16	Europe|hCoV-19/England/MILK-99DEC9/2020|EPI ISL 550690|B.1.177|United Kingdom|2020-08-31	0.0006719411	Europe
Europe|hCoV-19/England/BRIS-12B9C7/2020|EPI ISL 469413|B.1.1.1|United Kingdom|2020-05-17	Europe|hCoV-19/England/MILK-99DEC9/2020|EPI ISL 550690|B.1.177|United Kingdom|2020-08-31	0.0008065151	Europe
Europe|hCoV-19/England/BHRT-24B36E2/2020|EPI ISL 528796|B.1.1|United Kingdom|2020-05-17	Europe|hCoV-19/England/MILK-99DEC9/2020|EPI ISL 550690|B.1.177|United Kingdom|2020-08-31	0.0006719929	Europe
Europe|hCoV-19/Wales/PHWC-165DA7/2020|EPI ISL 490800|B.1|United Kingdom|2020-05-17	Europe|hCoV-19/England/MILK-99DEC9/2020|EPI ISL 550690|B.1.177|United Kingdom|2020-08-31	0.0006383156	Europe
Europe|hCoV-19/England/NORW-EC8C6/2020|EPI ISL 457570|B.1.1.10|United Kingdom|2020-05-17	Europe|hCoV-19/England/MILK-99DEC9/2020|EPI ISL 550690|B.1.177|United Kingdom|2020-08-31	0.0007055818	Europe
Europe|hCoV-19/England/BRIS-12B8D9/2020|EPI ISL 469347|B.1.1.1|United Kingdom|2020-05-18	Europe|hCoV-19/England/MILK-99DEC9/2020|EPI ISL 550690|B.1.177|United Kingdom|2020-08-31	0.0007392140	Europe
Europe|hCoV-19/England/HECH-259A097/2020|EPI ISL 482093|B.1.1|United Kingdom|2020-05-18	Europe|hCoV-19/England/MILK-99DEC9/2020|EPI ISL 550690|B.1.177|United Kingdom|2020-08-31	0.0006047242	Europe
Europe|hCoV-19/Northern Ireland/NIRE-106C23/2020|EPI ISL 501063|B.1.1|United Kingdom|2020-05-18	Europe|hCoV-19/England/MILK-99DEC9/2020|EPI ISL 550690|B.1.177|United Kingdom|2020-08-31	0.0006047397	Europe
Europe|hCoV-19/England/NORT-29A8E3/2020|EPI ISL 492453|B.1.1.1|United Kingdom|2020-05-19	Europe|hCoV-19/England/MILK-99DEC9/2020|EPI ISL 550690|B.1.177|United Kingdom|2020-08-31	0.0007392140	Europe
Europe|hCoV-19/England/ALDP-49E07C/2020|EPI ISL 559492|B.1.1|United Kingdom|2020-05-19	Europe|hCoV-19/England/MILK-99DEC9/2020|EPI ISL 550690|B.1.177|United Kingdom|2020-08-31	0.0006383484	Europe
Europe|hCoV-19/Northern Ireland/NIRE-106D02/2020|EPI ISL 501065|B.1.1|United Kingdom|2020-05-19	Europe|hCoV-19/England/MILK-99DEC9/2020|EPI ISL 550690|B.1.177|United Kingdom|2020-08-31	0.0006719989	Europe
Europe|hCoV-19/Sweden/20-51737/2020|EPI ISL 510840|B.1|Sweden|2020-05-19	Europe|hCoV-19/England/MILK-99DEC9/2020|EPI ISL 550690|B.1.177|United Kingdom|2020-08-31	0.0006383541	Europe
Europe|hCoV-19/England/OXON-B31DC/2020|EPI ISL 534842|B.1.1|United Kingdom|2020-05-20	Europe|hCoV-19/England/MILK-99DEC9/2020|EPI ISL 550690|B.1.177|United Kingdom|2020-08-31	0.0007728426	Europe
Europe|hCoV-19/England/ALDP-49E980/2020|EPI ISL 559541|B.1|United Kingdom|2020-05-20	Europe|hCoV-19/England/MILK-99DEC9/2020|EPI ISL 550690|B.1.177|United Kingdom|2020-08-31	0.0007728029	Europe
Europe|hCoV-19/Germany/BW-UT-025/2020|EPI ISL 508700|B.1.126|Germany|2020-05-20	Europe|hCoV-19/England/MILK-99DEC9/2020|EPI ISL 550690|B.1.177|United Kingdom|2020-08-31	0.0005711176	Europe
Europe|hCoV-19/England/ALDP-49E4DA/2020|EPI ISL 559441|B.1.1|United Kingdom|2020-05-20	Europe|hCoV-19/England/MILK-99DEC9/2020|EPI ISL 550690|B.1.177|United Kingdom|2020-08-31	0.0006047242	Europe
Europe|hCoV-19/England/BRIS-1333BF/2020|EPI ISL 495099|B.1|United Kingdom|2020-05-21	Europe|hCoV-19/England/MILK-99DEC9/2020|EPI ISL 550690|B.1.177|United Kingdom|2020-08-31	0.0005711128	Europe
Europe|hCoV-19/Scotland/CVR3816/2020|EPI ISL 478142|B.1.1.1|United Kingdom|2020-05-21	Europe|hCoV-19/England/MILK-99DEC9/2020|EPI ISL 550690|B.1.177|United Kingdom|2020-08-31	0.0007393820	Europe
Europe|hCoV-19/England/ALDP-4A229D/2020|EPI ISL 559375|B.1|United Kingdom|2020-05-21	Europe|hCoV-19/England/MILK-99DEC9/2020|EPI ISL 550690|B.1.177|United Kingdom|2020-08-31	0.0004702813	Europe
Europe|hCoV-19/England/ALDP-4A25FE/2020|EPI ISL 559429|B.1|United Kingdom|2020-05-21	Europe|hCoV-19/England/MILK-99DEC9/2020|EPI ISL 550690|B.1.177|United Kingdom|2020-08-31	0.0007728693	Europe
Europe|hCoV-19/Sweden/20-51744/2020|EPI ISL 548251|B.1.1|Sweden|2020-05-22	Europe|hCoV-19/England/MILK-99DEC9/2020|EPI ISL 550690|B.1.177|United Kingdom|2020-08-31	0.0007729205	Europe
Europe|hCoV-19/England/MILK-467F7F/2020|EPI ISL 559726|B.1.1|United Kingdom|2020-05-22	Europe|hCoV-19/England/MILK-99DEC9/2020|EPI ISL 550690|B.1.177|United Kingdom|2020-08-31	0.0006719756	Europe
Europe|hCoV-19/England/OXON-B428D/2020|EPI ISL 534943|B.1.1|United Kingdom|2020-05-22	Europe|hCoV-19/England/MILK-99DEC9/2020|EPI ISL 550690|B.1.177|United Kingdom|2020-08-31	0.0006719700	Europe
Europe|hCoV-19/Lithuania/C20-05-R15/2020|EPI ISL 560394|B.1.1|Lithuania|2020-05-22	Europe|hCoV-19/England/MILK-99DEC9/2020|EPI ISL 550690|B.1.177|United Kingdom|2020-08-31	0.0006719411	Europe
Europe|hCoV-19/Russia/OMS-ORINFI-543S/2020|EPI ISL 569751|B.1.1|Russia|2020-05-23	Europe|hCoV-19/England/MILK-99DEC9/2020|EPI ISL 550690|B.1.177|United Kingdom|2020-08-31	0.0006047242	Europe
Europe|hCoV-19/Sweden/20-08906/2020|EPI ISL 510813|B.1|Sweden|2020-05-23	Europe|hCoV-19/England/MILK-99DEC9/2020|EPI ISL 550690|B.1.177|United Kingdom|2020-08-31	0.0006383267	Europe
Europe|hCoV-19/England/ALDP-4A30B0/2020|EPI ISL 559424|B.1.98|United Kingdom|2020-05-23	Europe|hCoV-19/England/MILK-99DEC9/2020|EPI ISL 550690|B.1.177|United Kingdom|2020-08-31	0.0005710882	Europe
Europe|hCoV-19/Belgium/ULG-10200/2020|EPI ISL 471435|B.1.9|Belgium|2020-05-23	Europe|hCoV-19/England/MILK-99DEC9/2020|EPI ISL 550690|B.1.177|United Kingdom|2020-08-31	0.0007055153	Europe
Europe|hCoV-19/England/OXON-B3FC3/2020|EPI ISL 534921|B.1|United Kingdom|2020-05-24	Europe|hCoV-19/England/MILK-99DEC9/2020|EPI ISL 550690|B.1.177|United Kingdom|2020-08-31	0.0006047191	Europe
Europe|hCoV-19/Russia/SPE-RII-17217V/2020|EPI ISL 524013|B.1.1|Russia|2020-05-24	Europe|hCoV-19/England/MILK-99DEC9/2020|EPI ISL 550690|B.1.177|United Kingdom|2020-08-31	0.0006719873	Europe
Europe|hCoV-19/England/MILK-469766/2020|EPI ISL 559725|B.1.1.1|United Kingdom|2020-05-24	Europe|hCoV-19/England/MILK-99DEC9/2020|EPI ISL 550690|B.1.177|United Kingdom|2020-08-31	0.0008401358	Europe
Europe|hCoV-19/Russia/OMS-ORINFI-1296S/2020|EPI ISL 569758|B.1.1|Russia|2020-05-24	Europe|hCoV-19/England/MILK-99DEC9/2020|EPI ISL 550690|B.1.177|United Kingdom|2020-08-31	0.0006720045	Europe
Europe|hCoV-19/England/SHEF-10B2FD0/2020|EPI ISL 537257|B.1.160.1|United Kingdom|2020-05-25	Europe|hCoV-19/England/MILK-99DEC9/2020|EPI ISL 550690|B.1.177|United Kingdom|2020-08-31	0.0008064389	Europe
Europe|hCoV-19/England/LIVE-A0521/2020|EPI ISL 472118|B.1.1.1|United Kingdom|2020-05-25	Europe|hCoV-19/England/MILK-99DEC9/2020|EPI ISL 550690|B.1.177|United Kingdom|2020-08-31	0.0007728491	Europe
Europe|hCoV-19/England/ALDP-4984B2/2020|EPI ISL 559431|B.1.1|United Kingdom|2020-05-25	Europe|hCoV-19/England/MILK-99DEC9/2020|EPI ISL 550690|B.1.177|United Kingdom|2020-08-31	0.0006047397	Europe
Europe|hCoV-19/Portugal/IGC3484/2020|EPI ISL 491189|B.1.1|Portugal|2020-05-25	Europe|hCoV-19/England/MILK-99DEC9/2020|EPI ISL 550690|B.1.177|United Kingdom|2020-08-31	0.0006047501	Europe
Europe|hCoV-19/England/ALDP-499B9E/2020|EPI ISL 559433|B.1.1.1|United Kingdom|2020-05-26	Europe|hCoV-19/England/MILK-99DEC9/2020|EPI ISL 550690|B.1.177|United Kingdom|2020-08-31	0.0008738907	Europe
Europe|hCoV-19/England/OXON-B4144/2020|EPI ISL 534932|B.1.1.220|United Kingdom|2020-05-26	Europe|hCoV-19/England/MILK-99DEC9/2020|EPI ISL 550690|B.1.177|United Kingdom|2020-08-31	0.0006719410	Europe
Europe|hCoV-19/England/LIVE-A05D6/2020|EPI ISL 478385|B.1.1|United Kingdom|2020-05-26	Europe|hCoV-19/England/MILK-99DEC9/2020|EPI ISL 550690|B.1.177|United Kingdom|2020-08-31	0.0007392140	Europe
Europe|hCoV-19/England/BRIS-12B47B/2020|EPI ISL 487571|B.1.1.1|United Kingdom|2020-05-26	Europe|hCoV-19/England/MILK-99DEC9/2020|EPI ISL 550690|B.1.177|United Kingdom|2020-08-31	0.0008737050	Europe
Europe|hCoV-19/Russia/StPetersburg-RII18088S/2020|EPI ISL 507284|B.1.1|Russia|2020-05-27	Europe|hCoV-19/England/MILK-99DEC9/2020|EPI ISL 550690|B.1.177|United Kingdom|2020-08-31	0.0006719700	Europe
Europe|hCoV-19/England/ALDP-499624/2020|EPI ISL 559384|B.1.1|United Kingdom|2020-05-27	Europe|hCoV-19/England/MILK-99DEC9/2020|EPI ISL 550690|B.1.177|United Kingdom|2020-08-31	0.0007056303	Europe
Europe|hCoV-19/Scotland/CVR3729/2020|EPI ISL 473769|B.1.1|United Kingdom|2020-05-27	Europe|hCoV-19/England/MILK-99DEC9/2020|EPI ISL 550690|B.1.177|United Kingdom|2020-08-31	0.0007056424	Europe
Europe|hCoV-19/Russia/SPE-RII-17684V/2020|EPI ISL 524015|B.4|Russia|2020-05-27	Europe|hCoV-19/England/MILK-99DEC9/2020|EPI ISL 550690|B.1.177|United Kingdom|2020-08-31	0.0010082147	Europe
Europe|hCoV-19/Sweden/20-19194/2020|EPI ISL 475525|B.1.1|Sweden|2020-05-28	Europe|hCoV-19/England/MILK-99DEC9/2020|EPI ISL 550690|B.1.177|United Kingdom|2020-08-31	0.0008738328	Europe
Europe|hCoV-19/England/NORT-29B1BA/2020|EPI ISL 493491|B.1.1.1|United Kingdom|2020-05-28	Europe|hCoV-19/England/MILK-99DEC9/2020|EPI ISL 550690|B.1.177|United Kingdom|2020-08-31	0.0006719872	Europe
Europe|hCoV-19/Russia/OMS-ORINFI-2306S/2020|EPI ISL 569760|B.1.1|Russia|2020-05-28	Europe|hCoV-19/England/MILK-99DEC9/2020|EPI ISL 550690|B.1.177|United Kingdom|2020-08-31	0.0006047501	Europe
Europe|hCoV-19/Latvia/054/2020|EPI ISL 486438|B.1.1|Latvia|2020-05-28	Europe|hCoV-19/England/MILK-99DEC9/2020|EPI ISL 550690|B.1.177|United Kingdom|2020-08-31	0.0006719700	Europe
Europe|hCoV-19/Russia/SPE-RII-18663V/2020|EPI ISL 524021|B.1.1|Russia|2020-05-29	Europe|hCoV-19/England/MILK-99DEC9/2020|EPI ISL 550690|B.1.177|United Kingdom|2020-08-31	0.0005711176	Europe
Europe|hCoV-19/England/BIRM-5FAC8/2020|EPI ISL 473371|B.1.1.1|United Kingdom|2020-05-29	Europe|hCoV-19/England/MILK-99DEC9/2020|EPI ISL 550690|B.1.177|United Kingdom|2020-08-31	0.0008065358	Europe
Europe|hCoV-19/Wales/PHWC-163116/2020|EPI ISL 473249|B.1.1.1|United Kingdom|2020-05-29	Europe|hCoV-19/England/MILK-99DEC9/2020|EPI ISL 550690|B.1.177|United Kingdom|2020-08-31	0.0006719873	Europe
Europe|hCoV-19/Russia/OMS-ORINFI-2854S/2020|EPI ISL 569761|B.1.1|Russia|2020-05-29	Europe|hCoV-19/England/MILK-99DEC9/2020|EPI ISL 550690|B.1.177|United Kingdom|2020-08-31	0.0007392457	Europe
Europe|hCoV-19/England/BRIS-12DE5D/2020|EPI ISL 482002|B.1.1.1|United Kingdom|2020-05-30	Europe|hCoV-19/England/MILK-99DEC9/2020|EPI ISL 550690|B.1.177|United Kingdom|2020-08-31	0.0008065151	Europe
Europe|hCoV-19/Scotland/CVR3878/2020|EPI ISL 484667|B.1.1.10|United Kingdom|2020-05-30	Europe|hCoV-19/England/MILK-99DEC9/2020|EPI ISL 550690|B.1.177|United Kingdom|2020-08-31	0.0008401428	Europe
Europe|hCoV-19/Italy/CAM-CEINGE-1/2020|EPI ISL 477204|B.1.1|Italy|2020-05-30	Europe|hCoV-19/England/MILK-99DEC9/2020|EPI ISL 550690|B.1.177|United Kingdom|2020-08-31	0.0006383594	Europe
Europe|hCoV-19/Spain/AS-MG-68-19/2020|EPI ISL 462996|B.1.5|Spain|2020-05-30	Europe|hCoV-19/England/MILK-99DEC9/2020|EPI ISL 550690|B.1.177|United Kingdom|2020-08-31	0.0005374754	Europe
Europe|hCoV-19/Portugal/IGC4024/2020|EPI ISL 491224|B.1.1|Portugal|2020-05-31	Europe|hCoV-19/England/MILK-99DEC9/2020|EPI ISL 550690|B.1.177|United Kingdom|2020-08-31	0.0006047501	Europe
Europe|hCoV-19/England/BRIS-12DD9C/2020|EPI ISL 481975|B.1.1.1|United Kingdom|2020-05-31	Europe|hCoV-19/England/MILK-99DEC9/2020|EPI ISL 550690|B.1.177|United Kingdom|2020-08-31	0.0008737802	Europe
Europe|hCoV-19/England/BRIS-12DE02/2020|EPI ISL 482011|B.1.1.1|United Kingdom|2020-05-31	Europe|hCoV-19/England/MILK-99DEC9/2020|EPI ISL 550690|B.1.177|United Kingdom|2020-08-31	0.0008737953	Europe
Europe|hCoV-19/England/MILK-45C21A/2020|EPI ISL 559708|B.1.1|United Kingdom|2020-05-31	Europe|hCoV-19/England/MILK-99DEC9/2020|EPI ISL 550690|B.1.177|United Kingdom|2020-08-31	0.0007056122	Europe
Europe|hCoV-19/Belgium/UGent-122/2020|EPI ISL 475082|B.1.178|Belgium|2020-06-01	Europe|hCoV-19/England/MILK-99DEC9/2020|EPI ISL 550690|B.1.177|United Kingdom|2020-08-31	0.0006047138	Europe
Europe|hCoV-19/Russia/OMS-ORINFI-5900S/2020|EPI ISL 569772|B.1.1|Russia|2020-06-01	Europe|hCoV-19/England/MILK-99DEC9/2020|EPI ISL 550690|B.1.177|United Kingdom|2020-08-31	0.0006047397	Europe
Europe|hCoV-19/England/ALDP-52B90F/2020|EPI ISL 559069|B.1.1|United Kingdom|2020-06-01	Europe|hCoV-19/England/MILK-99DEC9/2020|EPI ISL 550690|B.1.177|United Kingdom|2020-08-31	0.0006383869	Europe
Europe|hCoV-19/England/BRIS-12DDC9/2020|EPI ISL 482026|B.1.1.1|United Kingdom|2020-06-01	Europe|hCoV-19/England/MILK-99DEC9/2020|EPI ISL 550690|B.1.177|United Kingdom|2020-08-31	0.0008401358	Europe
Europe|hCoV-19/England/BRIS-12DB1A/2020|EPI ISL 481768|B.1.1.1|United Kingdom|2020-06-01	Europe|hCoV-19/England/MILK-99DEC9/2020|EPI ISL 550690|B.1.177|United Kingdom|2020-08-31	0.0008064804	Europe
Europe|hCoV-19/England/NORT-29B660/2020|EPI ISL 493497|B.1.1|United Kingdom|2020-06-02	Europe|hCoV-19/England/MILK-99DEC9/2020|EPI ISL 550690|B.1.177|United Kingdom|2020-08-31	0.0008400419	Europe
Europe|hCoV-19/England/ALDP-520C10/2020|EPI ISL 559090|B.1.1|United Kingdom|2020-06-02	Europe|hCoV-19/England/MILK-99DEC9/2020|EPI ISL 550690|B.1.177|United Kingdom|2020-08-31	0.0006047502	Europe
Europe|hCoV-19/England/LIVE-A0293/2020|EPI ISL 472098|B.1.1|United Kingdom|2020-06-02	Europe|hCoV-19/England/MILK-99DEC9/2020|EPI ISL 550690|B.1.177|United Kingdom|2020-08-31	0.0007392140	Europe
Europe|hCoV-19/England/ALDP-5200E7/2020|EPI ISL 558907|B.1.1|United Kingdom|2020-06-02	Europe|hCoV-19/England/MILK-99DEC9/2020|EPI ISL 550690|B.1.177|United Kingdom|2020-08-31	0.0006383320	Europe
Europe|hCoV-19/Russia/SPE-RII-19578V/2020|EPI ISL 524026|B.1.1.71|Russia|2020-06-03	Europe|hCoV-19/England/MILK-99DEC9/2020|EPI ISL 550690|B.1.177|United Kingdom|2020-08-31	0.0008737800	Europe
Europe|hCoV-19/England/EXET-1375F1/2020|EPI ISL 471979|A.2|United Kingdom|2020-06-03	Europe|hCoV-19/England/MILK-99DEC9/2020|EPI ISL 550690|B.1.177|United Kingdom|2020-08-31	0.0011091750	Europe
Europe|hCoV-19/Russia/SPE-RII-19422V/2020|EPI ISL 524024|B.1.1|Russia|2020-06-03	Europe|hCoV-19/England/MILK-99DEC9/2020|EPI ISL 550690|B.1.177|United Kingdom|2020-08-31	0.0006383484	Europe
Europe|hCoV-19/England/20238034404/2020|EPI ISL 471513|B|United Kingdom|2020-06-03	Europe|hCoV-19/England/MILK-99DEC9/2020|EPI ISL 550690|B.1.177|United Kingdom|2020-08-31	0.0007397279	Europe
Europe|hCoV-19/England/MILK-4BE1DD/2020|EPI ISL 559223|B.1.1|United Kingdom|2020-06-04	Europe|hCoV-19/England/MILK-99DEC9/2020|EPI ISL 550690|B.1.177|United Kingdom|2020-08-31	0.0008064665	Europe
Europe|hCoV-19/England/LIVE-A00D5/2020|EPI ISL 478375|B.1.1|United Kingdom|2020-06-04	Europe|hCoV-19/England/MILK-99DEC9/2020|EPI ISL 550690|B.1.177|United Kingdom|2020-08-31	0.0007055697	Europe
Europe|hCoV-19/England/MILK-4B620F/2020|EPI ISL 559283|B.1.1|United Kingdom|2020-06-04	Europe|hCoV-19/England/MILK-99DEC9/2020|EPI ISL 550690|B.1.177|United Kingdom|2020-08-31	0.0007055696	Europe
Europe|hCoV-19/Sweden/20-51900/2020|EPI ISL 475533|B.1|Sweden|2020-06-04	Europe|hCoV-19/England/MILK-99DEC9/2020|EPI ISL 550690|B.1.177|United Kingdom|2020-08-31	0.0006383705	Europe
Europe|hCoV-19/Spain/PV-HUB-50388391/2020|EPI ISL 490204|B.1|Spain|2020-06-05	Europe|hCoV-19/England/MILK-99DEC9/2020|EPI ISL 550690|B.1.177|United Kingdom|2020-08-31	0.0006046827	Europe
Europe|hCoV-19/England/MILK-956A31/2020|EPI ISL 554191|B.1.1.123|United Kingdom|2020-06-05	Europe|hCoV-19/England/MILK-99DEC9/2020|EPI ISL 550690|B.1.177|United Kingdom|2020-08-31	0.0007055818	Europe
Europe|hCoV-19/Scotland/CVR3926/2020|EPI ISL 512470|B.1.1.10|United Kingdom|2020-06-05	Europe|hCoV-19/England/MILK-99DEC9/2020|EPI ISL 550690|B.1.177|United Kingdom|2020-08-31	0.0008401428	Europe
Europe|hCoV-19/Sweden/20-51952/2020|EPI ISL 560974|B.1.1|Sweden|2020-06-05	Europe|hCoV-19/England/MILK-99DEC9/2020|EPI ISL 550690|B.1.177|United Kingdom|2020-08-31	0.0006383595	Europe
Europe|hCoV-19/England/MILK-956B6B/2020|EPI ISL 554163|B.1.1|United Kingdom|2020-06-06	Europe|hCoV-19/England/MILK-99DEC9/2020|EPI ISL 550690|B.1.177|United Kingdom|2020-08-31	0.0006719700	Europe
Europe|hCoV-19/Russia/StPetersburg-RII21769S/2020|EPI ISL 507288|B.1.1|Russia|2020-06-06	Europe|hCoV-19/England/MILK-99DEC9/2020|EPI ISL 550690|B.1.177|United Kingdom|2020-08-31	0.0005711176	Europe
Europe|hCoV-19/North Macedonia/2499/2020|EPI ISL 516413|B.1|North Macedonia|2020-06-06	Europe|hCoV-19/England/MILK-99DEC9/2020|EPI ISL 550690|B.1.177|United Kingdom|2020-08-31	0.0006046931	Europe
Europe|hCoV-19/England/MILK-4C4DC1/2020|EPI ISL 559241|B.1.1.1|United Kingdom|2020-06-06	Europe|hCoV-19/England/MILK-99DEC9/2020|EPI ISL 550690|B.1.177|United Kingdom|2020-08-31	0.0009073652	Europe
Europe|hCoV-19/England/ALDP-9446BA/2020|EPI ISL 554640|B.1.1|United Kingdom|2020-06-07	Europe|hCoV-19/England/MILK-99DEC9/2020|EPI ISL 550690|B.1.177|United Kingdom|2020-08-31	0.0007392267	Europe
Europe|hCoV-19/Poland/1154942/2020|EPI ISL 512299|B.1.1|Poland|2020-06-07	Europe|hCoV-19/England/MILK-99DEC9/2020|EPI ISL 550690|B.1.177|United Kingdom|2020-08-31	0.0007055697	Europe
Europe|hCoV-19/England/ALDP-944C8B/2020|EPI ISL 555638|B.1|United Kingdom|2020-06-07	Europe|hCoV-19/England/MILK-99DEC9/2020|EPI ISL 550690|B.1.177|United Kingdom|2020-08-31	0.0007391632	Europe
Europe|hCoV-19/England/ALDP-496A1C/2020|EPI ISL 559353|B.1.1.1|United Kingdom|2020-06-07	Europe|hCoV-19/England/MILK-99DEC9/2020|EPI ISL 550690|B.1.177|United Kingdom|2020-08-31	0.0008077985	Europe
Europe|hCoV-19/England/NORT-29BA0A/2020|EPI ISL 507121|B.1.1|United Kingdom|2020-06-08	Europe|hCoV-19/England/MILK-99DEC9/2020|EPI ISL 550690|B.1.177|United Kingdom|2020-08-31	0.0007056120	Europe
Europe|hCoV-19/Portugal/IGC4467/2020|EPI ISL 491254|B.1.1.198|Portugal|2020-06-08	Europe|hCoV-19/England/MILK-99DEC9/2020|EPI ISL 550690|B.1.177|United Kingdom|2020-08-31	0.0008737352	Europe
Europe|hCoV-19/England/NORT-29B9B2/2020|EPI ISL 507120|B.1.1.1|United Kingdom|2020-06-08	Europe|hCoV-19/England/MILK-99DEC9/2020|EPI ISL 550690|B.1.177|United Kingdom|2020-08-31	0.0007728490	Europe
Europe|hCoV-19/Spain/PV-HUB-56574605/2020|EPI ISL 483572|B.1|Spain|2020-06-08	Europe|hCoV-19/England/MILK-99DEC9/2020|EPI ISL 550690|B.1.177|United Kingdom|2020-08-31	0.0006046827	Europe
Europe|hCoV-19/England/MILK-958273/2020|EPI ISL 554682|B.1.1.1|United Kingdom|2020-06-09	Europe|hCoV-19/England/MILK-99DEC9/2020|EPI ISL 550690|B.1.177|United Kingdom|2020-08-31	0.0007729154	Europe
Europe|hCoV-19/England/MILK-957854/2020|EPI ISL 553897|B.1.1.247|United Kingdom|2020-06-09	Europe|hCoV-19/England/MILK-99DEC9/2020|EPI ISL 550690|B.1.177|United Kingdom|2020-08-31	0.0007056122	Europe
Europe|hCoV-19/England/MILK-9586FF/2020|EPI ISL 554831|B.1|United Kingdom|2020-06-09	Europe|hCoV-19/England/MILK-99DEC9/2020|EPI ISL 550690|B.1.177|United Kingdom|2020-08-31	0.0007728227	Europe
Europe|hCoV-19/England/MILK-957AC7/2020|EPI ISL 554223|B.1.1|United Kingdom|2020-06-09	Europe|hCoV-19/England/MILK-99DEC9/2020|EPI ISL 550690|B.1.177|United Kingdom|2020-08-31	0.0006719584	Europe
Europe|hCoV-19/England/MILK-9572DE/2020|EPI ISL 554208|B.1.1|United Kingdom|2020-06-10	Europe|hCoV-19/England/MILK-99DEC9/2020|EPI ISL 550690|B.1.177|United Kingdom|2020-08-31	0.0006383484	Europe
Europe|hCoV-19/England/ALDP-4AF166/2020|EPI ISL 559333|B.1.1|United Kingdom|2020-06-10	Europe|hCoV-19/England/MILK-99DEC9/2020|EPI ISL 550690|B.1.177|United Kingdom|2020-08-31	0.0007392457	Europe
Europe|hCoV-19/North Macedonia/2907/2020|EPI ISL 516418|B.1.9|North Macedonia|2020-06-10	Europe|hCoV-19/England/MILK-99DEC9/2020|EPI ISL 550690|B.1.177|United Kingdom|2020-08-31	0.0007392205	Europe
Europe|hCoV-19/France/OCC-25/2020|EPI ISL 482883|B.1.159|France|2020-06-10	Europe|hCoV-19/England/MILK-99DEC9/2020|EPI ISL 550690|B.1.177|United Kingdom|2020-08-31	0.0007392395	Europe
Europe|hCoV-19/England/ALDP-954B8B/2020|EPI ISL 553431|B.1.1|United Kingdom|2020-06-11	Europe|hCoV-19/England/MILK-99DEC9/2020|EPI ISL 550690|B.1.177|United Kingdom|2020-08-31	0.0006383595	Europe
Europe|hCoV-19/England/MILK-957274/2020|EPI ISL 554214|B.1.1|United Kingdom|2020-06-11	Europe|hCoV-19/England/MILK-99DEC9/2020|EPI ISL 550690|B.1.177|United Kingdom|2020-08-31	0.0007392267	Europe
Europe|hCoV-19/England/ALDP-95A727/2020|EPI ISL 553491|B.1.1|United Kingdom|2020-06-11	Europe|hCoV-19/England/MILK-99DEC9/2020|EPI ISL 550690|B.1.177|United Kingdom|2020-08-31	0.0006719411	Europe
Europe|hCoV-19/England/ALDP-94AA8B/2020|EPI ISL 556424|B.1.1.123|United Kingdom|2020-06-11	Europe|hCoV-19/England/MILK-99DEC9/2020|EPI ISL 550690|B.1.177|United Kingdom|2020-08-31	0.0007392139	Europe
Europe|hCoV-19/England/ALDP-94A405/2020|EPI ISL 556408|B.1.1.4|United Kingdom|2020-06-12	Europe|hCoV-19/England/MILK-99DEC9/2020|EPI ISL 550690|B.1.177|United Kingdom|2020-08-31	0.0008736673	Europe
Europe|hCoV-19/England/ALDP-954AE8/2020|EPI ISL 553487|B.1.1|United Kingdom|2020-06-12	Europe|hCoV-19/England/MILK-99DEC9/2020|EPI ISL 550690|B.1.177|United Kingdom|2020-08-31	0.0007056000	Europe
Europe|hCoV-19/England/ALDP-95A675/2020|EPI ISL 553433|B.1.1|United Kingdom|2020-06-12	Europe|hCoV-19/England/MILK-99DEC9/2020|EPI ISL 550690|B.1.177|United Kingdom|2020-08-31	0.0007728624	Europe
Europe|hCoV-19/England/ALDP-955319/2020|EPI ISL 553553|B.1|United Kingdom|2020-06-12	Europe|hCoV-19/England/MILK-99DEC9/2020|EPI ISL 550690|B.1.177|United Kingdom|2020-08-31	0.0005711176	Europe
Europe|hCoV-19/England/ALDP-951447/2020|EPI ISL 554426|B.1.1|United Kingdom|2020-06-13	Europe|hCoV-19/England/MILK-99DEC9/2020|EPI ISL 550690|B.1.177|United Kingdom|2020-08-31	0.0007055819	Europe
Europe|hCoV-19/England/MILK-957C76/2020|EPI ISL 554683|B.1.1.44|United Kingdom|2020-06-13	Europe|hCoV-19/England/MILK-99DEC9/2020|EPI ISL 550690|B.1.177|United Kingdom|2020-08-31	0.0009746142	Europe
Europe|hCoV-19/England/ALDP-95177B/2020|EPI ISL 554122|B.1.1|United Kingdom|2020-06-13	Europe|hCoV-19/England/MILK-99DEC9/2020|EPI ISL 550690|B.1.177|United Kingdom|2020-08-31	0.0006047242	Europe
Europe|hCoV-19/England/ALDP-95078B/2020|EPI ISL 554603|B.1.1|United Kingdom|2020-06-13	Europe|hCoV-19/England/MILK-99DEC9/2020|EPI ISL 550690|B.1.177|United Kingdom|2020-08-31	0.0006047242	Europe
Europe|hCoV-19/England/ALDP-9512A7/2020|EPI ISL 554354|B.1.1.1|United Kingdom|2020-06-14	Europe|hCoV-19/England/MILK-99DEC9/2020|EPI ISL 550690|B.1.177|United Kingdom|2020-08-31	0.0009073419	Europe
Europe|hCoV-19/Scotland/CVR3895/2020|EPI ISL 484677|B.1.1.10|United Kingdom|2020-06-14	Europe|hCoV-19/England/MILK-99DEC9/2020|EPI ISL 550690|B.1.177|United Kingdom|2020-08-31	0.0008401428	Europe
Europe|hCoV-19/England/ALDP-95083D/2020|EPI ISL 554359|B.1.1.1|United Kingdom|2020-06-14	Europe|hCoV-19/England/MILK-99DEC9/2020|EPI ISL 550690|B.1.177|United Kingdom|2020-08-31	0.0008404104	Europe
Europe|hCoV-19/England/ALDP-94D4E4/2020|EPI ISL 555061|B.1.1|United Kingdom|2020-06-14	Europe|hCoV-19/England/MILK-99DEC9/2020|EPI ISL 550690|B.1.177|United Kingdom|2020-08-31	0.0007056226	Europe
Europe|hCoV-19/England/ALDP-94CE32/2020|EPI ISL 555908|B.1.1|United Kingdom|2020-06-15	Europe|hCoV-19/England/MILK-99DEC9/2020|EPI ISL 550690|B.1.177|United Kingdom|2020-08-31	0.0007056000	Europe
Europe|hCoV-19/England/ALDP-94C728/2020|EPI ISL 555878|B.1.1.1|United Kingdom|2020-06-15	Europe|hCoV-19/England/MILK-99DEC9/2020|EPI ISL 550690|B.1.177|United Kingdom|2020-08-31	0.0008402275	Europe
Europe|hCoV-19/England/ALDP-94CBE0/2020|EPI ISL 555917|B.1.1.1|United Kingdom|2020-06-15	Europe|hCoV-19/England/MILK-99DEC9/2020|EPI ISL 550690|B.1.177|United Kingdom|2020-08-31	0.0008065356	Europe
Europe|hCoV-19/England/ALDP-94D61B/2020|EPI ISL 555099|B.1|United Kingdom|2020-06-15	Europe|hCoV-19/England/MILK-99DEC9/2020|EPI ISL 550690|B.1.177|United Kingdom|2020-08-31	0.0008400780	Europe
Europe|hCoV-19/Spain/PV-HUB-50378813/2020|EPI ISL 490202|B.1|Spain|2020-06-16	Europe|hCoV-19/England/MILK-99DEC9/2020|EPI ISL 550690|B.1.177|United Kingdom|2020-08-31	0.0006046827	Europe
Europe|hCoV-19/England/QEUH-5EDFDA/2020|EPI ISL 533238|B.1.1.1|United Kingdom|2020-06-16	Europe|hCoV-19/England/MILK-99DEC9/2020|EPI ISL 550690|B.1.177|United Kingdom|2020-08-31	0.0007728689	Europe
Europe|hCoV-19/England/QEUH-5F0AC4/2020|EPI ISL 533239|B.1.1.1|United Kingdom|2020-06-16	Europe|hCoV-19/England/MILK-99DEC9/2020|EPI ISL 550690|B.1.177|United Kingdom|2020-08-31	0.0008402150	Europe
Europe|hCoV-19/England/ALDP-95CF4B/2020|EPI ISL 553504|B.1.1.4|United Kingdom|2020-06-16	Europe|hCoV-19/England/MILK-99DEC9/2020|EPI ISL 550690|B.1.177|United Kingdom|2020-08-31	0.0008736674	Europe
Europe|hCoV-19/England/LIVE-A41CF/2020|EPI ISL 490407|B.1.1|United Kingdom|2020-06-17	Europe|hCoV-19/England/MILK-99DEC9/2020|EPI ISL 550690|B.1.177|United Kingdom|2020-08-31	0.0006054419	Europe
Europe|hCoV-19/England/ALDP-5AE96E/2020|EPI ISL 558759|B.1.1|United Kingdom|2020-06-17	Europe|hCoV-19/England/MILK-99DEC9/2020|EPI ISL 550690|B.1.177|United Kingdom|2020-08-31	0.0007055698	Europe
Europe|hCoV-19/England/ALDP-5B0F3A/2020|EPI ISL 558852|B.1.1|United Kingdom|2020-06-17	Europe|hCoV-19/England/MILK-99DEC9/2020|EPI ISL 550690|B.1.177|United Kingdom|2020-08-31	0.0007728426	Europe
Europe|hCoV-19/England/ALDP-94E410/2020|EPI ISL 555382|B.1.246|United Kingdom|2020-06-17	Europe|hCoV-19/England/MILK-99DEC9/2020|EPI ISL 550690|B.1.177|United Kingdom|2020-08-31	0.0007056046	Europe
Europe|hCoV-19/England/ALDP-94C834/2020|EPI ISL 555897|B.1.1|United Kingdom|2020-06-18	Europe|hCoV-19/England/MILK-99DEC9/2020|EPI ISL 550690|B.1.177|United Kingdom|2020-08-31	0.0007728957	Europe
Europe|hCoV-19/England/ALDP-95CF69/2020|EPI ISL 554942|B.1.1|United Kingdom|2020-06-18	Europe|hCoV-19/England/MILK-99DEC9/2020|EPI ISL 550690|B.1.177|United Kingdom|2020-08-31	0.0007728093	Europe
Europe|hCoV-19/Russia/MOW-RII-MH255S/2020|EPI ISL 566082|B.1.1|Russia|2020-06-18	Europe|hCoV-19/England/MILK-99DEC9/2020|EPI ISL 550690|B.1.177|United Kingdom|2020-08-31	0.0006383320	Europe
Europe|hCoV-19/England/ALDP-950633/2020|EPI ISL 555148|B.1.1|United Kingdom|2020-06-18	Europe|hCoV-19/England/MILK-99DEC9/2020|EPI ISL 550690|B.1.177|United Kingdom|2020-08-31	0.0006383320	Europe
Europe|hCoV-19/England/ALDP-5D33CC/2020|EPI ISL 558599|B.1.1|United Kingdom|2020-06-19	Europe|hCoV-19/England/MILK-99DEC9/2020|EPI ISL 550690|B.1.177|United Kingdom|2020-08-31	0.0009409486	Europe
Europe|hCoV-19/England/ALDP-94F251/2020|EPI ISL 555838|B.1.1.1|United Kingdom|2020-06-19	Europe|hCoV-19/England/MILK-99DEC9/2020|EPI ISL 550690|B.1.177|United Kingdom|2020-08-31	0.0009409891	Europe
Europe|hCoV-19/England/ALDP-5D1F15/2020|EPI ISL 558521|B.1.1|United Kingdom|2020-06-19	Europe|hCoV-19/England/MILK-99DEC9/2020|EPI ISL 550690|B.1.177|United Kingdom|2020-08-31	0.0007055819	Europe
Europe|hCoV-19/England/ALDP-5C9F5C/2020|EPI ISL 558607|B.1.1|United Kingdom|2020-06-19	Europe|hCoV-19/England/MILK-99DEC9/2020|EPI ISL 550690|B.1.177|United Kingdom|2020-08-31	0.0006719700	Europe
Europe|hCoV-19/England/ALDP-5D9A0D/2020|EPI ISL 558486|B.1.1|United Kingdom|2020-06-20	Europe|hCoV-19/England/MILK-99DEC9/2020|EPI ISL 550690|B.1.177|United Kingdom|2020-08-31	0.0008401137	Europe
Europe|hCoV-19/England/ALDP-95C60A/2020|EPI ISL 554885|B.1.1.4|United Kingdom|2020-06-20	Europe|hCoV-19/England/MILK-99DEC9/2020|EPI ISL 550690|B.1.177|United Kingdom|2020-08-31	0.0009409565	Europe
Europe|hCoV-19/England/ALDP-94ECEB/2020|EPI ISL 556385|B.1.1|United Kingdom|2020-06-20	Europe|hCoV-19/England/MILK-99DEC9/2020|EPI ISL 550690|B.1.177|United Kingdom|2020-08-31	0.0005711176	Europe
Europe|hCoV-19/England/ALDP-92EF7F/2020|EPI ISL 551386|B.1.1.4|United Kingdom|2020-06-20	Europe|hCoV-19/England/MILK-99DEC9/2020|EPI ISL 550690|B.1.177|United Kingdom|2020-08-31	0.0007727960	Europe
Europe|hCoV-19/England/ALDP-95C813/2020|EPI ISL 554889|B.1.1|United Kingdom|2020-06-21	Europe|hCoV-19/England/MILK-99DEC9/2020|EPI ISL 550690|B.1.177|United Kingdom|2020-08-31	0.0006383320	Europe
Europe|hCoV-19/England/MILK-93873E/2020|EPI ISL 552823|B.1.1.1|United Kingdom|2020-06-21	Europe|hCoV-19/England/MILK-99DEC9/2020|EPI ISL 550690|B.1.177|United Kingdom|2020-08-31	0.0007392012	Europe
Europe|hCoV-19/England/ALDP-95CAA4/2020|EPI ISL 554974|B.1.1.4|United Kingdom|2020-06-21	Europe|hCoV-19/England/MILK-99DEC9/2020|EPI ISL 550690|B.1.177|United Kingdom|2020-08-31	0.0009410295	Europe
Europe|hCoV-19/England/ALDP-9358C5/2020|EPI ISL 553003|B.1.1.1|United Kingdom|2020-06-21	Europe|hCoV-19/England/MILK-99DEC9/2020|EPI ISL 550690|B.1.177|United Kingdom|2020-08-31	0.0009073029	Europe
Europe|hCoV-19/England/ALDP-903505/2020|EPI ISL 552914|B.1.1.1|United Kingdom|2020-06-22	Europe|hCoV-19/England/MILK-99DEC9/2020|EPI ISL 550690|B.1.177|United Kingdom|2020-08-31	0.0009073808	Europe
Europe|hCoV-19/England/202881380/2020|EPI ISL 491715|B.1.1.70|United Kingdom|2020-06-22	Europe|hCoV-19/England/MILK-99DEC9/2020|EPI ISL 550690|B.1.177|United Kingdom|2020-08-31	0.0008737274	Europe
Europe|hCoV-19/Russia/OMS-ORINFI-9975S/2020|EPI ISL 569852|B.1.1.163|Russia|2020-06-22	Europe|hCoV-19/England/MILK-99DEC9/2020|EPI ISL 550690|B.1.177|United Kingdom|2020-08-31	0.0007728159	Europe
Europe|hCoV-19/England/ALDP-904C87/2020|EPI ISL 551575|B.1.1|United Kingdom|2020-06-22	Europe|hCoV-19/England/MILK-99DEC9/2020|EPI ISL 550690|B.1.177|United Kingdom|2020-08-31	0.0006401231	Europe
Europe|hCoV-19/England/ALDP-4FE678/2020|EPI ISL 559280|B.1.1|United Kingdom|2020-06-23	Europe|hCoV-19/England/MILK-99DEC9/2020|EPI ISL 550690|B.1.177|United Kingdom|2020-08-31	0.0009073575	Europe
Europe|hCoV-19/England/ALDP-9229AA/2020|EPI ISL 551451|B.1.1|United Kingdom|2020-06-23	Europe|hCoV-19/England/MILK-99DEC9/2020|EPI ISL 550690|B.1.177|United Kingdom|2020-08-31	0.0007728956	Europe
Europe|hCoV-19/England/ALDP-91F700/2020|EPI ISL 553316|B.1.1|United Kingdom|2020-06-23	Europe|hCoV-19/England/MILK-99DEC9/2020|EPI ISL 550690|B.1.177|United Kingdom|2020-08-31	0.0007391950	Europe
Europe|hCoV-19/Ukraine/203100319/2020|EPI ISL 512599|B.1.131|Ukraine|2020-06-23	Europe|hCoV-19/England/MILK-99DEC9/2020|EPI ISL 550690|B.1.177|United Kingdom|2020-08-31	0.0006046931	Europe
Europe|hCoV-19/England/ALDP-4F909D/2020|EPI ISL 559285|B.1.246|United Kingdom|2020-06-24	Europe|hCoV-19/England/MILK-99DEC9/2020|EPI ISL 550690|B.1.177|United Kingdom|2020-08-31	0.0007056349	Europe
Europe|hCoV-19/England/ALDP-8FCF99/2020|EPI ISL 551430|B.1.1.1|United Kingdom|2020-06-24	Europe|hCoV-19/England/MILK-99DEC9/2020|EPI ISL 550690|B.1.177|United Kingdom|2020-08-31	0.0007728293	Europe
Europe|hCoV-19/England/ALDP-4F7105/2020|EPI ISL 559219|B.1.1|United Kingdom|2020-06-24	Europe|hCoV-19/England/MILK-99DEC9/2020|EPI ISL 550690|B.1.177|United Kingdom|2020-08-31	0.0006383320	Europe
Europe|hCoV-19/Sweden/20-19745/2020|EPI ISL 539881|B.1.1|Sweden|2020-06-24	Europe|hCoV-19/England/MILK-99DEC9/2020|EPI ISL 550690|B.1.177|United Kingdom|2020-08-31	0.0007391950	Europe
Europe|hCoV-19/England/ALDP-50335A/2020|EPI ISL 559102|B.1.1|United Kingdom|2020-06-25	Europe|hCoV-19/England/MILK-99DEC9/2020|EPI ISL 550690|B.1.177|United Kingdom|2020-08-31	0.0006383320	Europe
Europe|hCoV-19/England/ALDP-508E81/2020|EPI ISL 559293|B.1.1|United Kingdom|2020-06-25	Europe|hCoV-19/England/MILK-99DEC9/2020|EPI ISL 550690|B.1.177|United Kingdom|2020-08-31	0.0006719411	Europe
Europe|hCoV-19/North Macedonia/ChVir7912/2020|EPI ISL 492082|B.1.1|North Macedonia|2020-06-25	Europe|hCoV-19/England/MILK-99DEC9/2020|EPI ISL 550690|B.1.177|United Kingdom|2020-08-31	0.0007056425	Europe
Europe|hCoV-19/England/ALDP-500469/2020|EPI ISL 559099|B.1.1.4|United Kingdom|2020-06-25	Europe|hCoV-19/England/MILK-99DEC9/2020|EPI ISL 550690|B.1.177|United Kingdom|2020-08-31	0.0008736674	Europe
Europe|hCoV-19/Scotland/QEUH-5FBE36/2020|EPI ISL 533256|B.1.1|United Kingdom|2020-06-26	Europe|hCoV-19/England/MILK-99DEC9/2020|EPI ISL 550690|B.1.177|United Kingdom|2020-08-31	0.0009074274	Europe
Europe|hCoV-19/Norway/2798/2020|EPI ISL 493364|B.1.1|Norway|2020-06-26	Europe|hCoV-19/England/MILK-99DEC9/2020|EPI ISL 550690|B.1.177|United Kingdom|2020-08-31	0.0008065497	Europe
Europe|hCoV-19/Norway/2806/2020|EPI ISL 493371|B.1.242|Norway|2020-06-26	Europe|hCoV-19/England/MILK-99DEC9/2020|EPI ISL 550690|B.1.177|United Kingdom|2020-08-31	0.0006383320	Europe
Europe|hCoV-19/Norway/2800/2020|EPI ISL 493366|B.1.242|Norway|2020-06-26	Europe|hCoV-19/England/MILK-99DEC9/2020|EPI ISL 550690|B.1.177|United Kingdom|2020-08-31	0.0006719584	Europe
Europe|hCoV-19/North Macedonia/ChVir7907/2020|EPI ISL 492078|B.1.1|North Macedonia|2020-06-27	Europe|hCoV-19/England/MILK-99DEC9/2020|EPI ISL 550690|B.1.177|United Kingdom|2020-08-31	0.0006719873	Europe
Europe|hCoV-19/Spain/PV-IBV-005174/2020|EPI ISL 509653|B.1.1.1|Spain|2020-06-27	Europe|hCoV-19/England/MILK-99DEC9/2020|EPI ISL 550690|B.1.177|United Kingdom|2020-08-31	0.0007391822	Europe
Europe|hCoV-19/England/ALDP-9051F0/2020|EPI ISL 551365|B.1.1|United Kingdom|2020-06-27	Europe|hCoV-19/England/MILK-99DEC9/2020|EPI ISL 550690|B.1.177|United Kingdom|2020-08-31	0.0006383484	Europe
Europe|hCoV-19/Scotland/QEUH-5FE932/2020|EPI ISL 533236|B.40|United Kingdom|2020-06-27	Europe|hCoV-19/England/MILK-99DEC9/2020|EPI ISL 550690|B.1.177|United Kingdom|2020-08-31	0.0008066689	Europe
Europe|hCoV-19/England/ALDP-8D452C/2020|EPI ISL 557036|B.1.1.1|United Kingdom|2020-06-28	Europe|hCoV-19/England/MILK-99DEC9/2020|EPI ISL 550690|B.1.177|United Kingdom|2020-08-31	0.0009409649	Europe
Europe|hCoV-19/England/ALDP-7215D6/2020|EPI ISL 557579|B.1.1|United Kingdom|2020-06-28	Europe|hCoV-19/England/MILK-99DEC9/2020|EPI ISL 550690|B.1.177|United Kingdom|2020-08-31	0.0007391950	Europe
Europe|hCoV-19/Scotland/QEUH-5FFF8A/2020|EPI ISL 533237|B.1.275|United Kingdom|2020-06-28	Europe|hCoV-19/England/MILK-99DEC9/2020|EPI ISL 550690|B.1.177|United Kingdom|2020-08-31	0.0008401502	Europe
Europe|hCoV-19/England/ALDP-8B9FD4/2020|EPI ISL 557138|B.1.1.1|United Kingdom|2020-06-28	Europe|hCoV-19/England/MILK-99DEC9/2020|EPI ISL 550690|B.1.177|United Kingdom|2020-08-31	0.0007392140	Europe
Europe|hCoV-19/England/ALDP-745448/2020|EPI ISL 557551|B.1.1|United Kingdom|2020-06-29	Europe|hCoV-19/England/MILK-99DEC9/2020|EPI ISL 550690|B.1.177|United Kingdom|2020-08-31	0.0006719584	Europe
Europe|hCoV-19/England/ALDP-6FD6B3/2020|EPI ISL 557419|B.1.1.303|United Kingdom|2020-06-29	Europe|hCoV-19/England/MILK-99DEC9/2020|EPI ISL 550690|B.1.177|United Kingdom|2020-08-31	0.0007728956	Europe
Europe|hCoV-19/Norway/2813/2020|EPI ISL 493378|B.1.242|Norway|2020-06-29	Europe|hCoV-19/England/MILK-99DEC9/2020|EPI ISL 550690|B.1.177|United Kingdom|2020-08-31	0.0006719411	Europe
Europe|hCoV-19/England/ALDP-6FD62C/2020|EPI ISL 557482|B.1.1.4|United Kingdom|2020-06-29	Europe|hCoV-19/England/MILK-99DEC9/2020|EPI ISL 550690|B.1.177|United Kingdom|2020-08-31	0.0008064111	Europe
Europe|hCoV-19/England/ALDP-70847E/2020|EPI ISL 557594|B.1.1|United Kingdom|2020-06-30	Europe|hCoV-19/England/MILK-99DEC9/2020|EPI ISL 550690|B.1.177|United Kingdom|2020-08-31	0.0008065705	Europe
Europe|hCoV-19/England/MILK-6938B9/2020|EPI ISL 551786|B.1.1|United Kingdom|2020-06-30	Europe|hCoV-19/England/MILK-99DEC9/2020|EPI ISL 550690|B.1.177|United Kingdom|2020-08-31	0.0007728956	Europe
Europe|hCoV-19/England/ALDP-7091C1/2020|EPI ISL 557682|B.1.1.1|United Kingdom|2020-06-30	Europe|hCoV-19/England/MILK-99DEC9/2020|EPI ISL 550690|B.1.177|United Kingdom|2020-08-31	0.0007392965	Europe
Europe|hCoV-19/England/ALDP-6FD756/2020|EPI ISL 557531|B.1.1.1|United Kingdom|2020-06-30	Europe|hCoV-19/England/MILK-99DEC9/2020|EPI ISL 550690|B.1.177|United Kingdom|2020-08-31	0.0008064457	Europe
Europe|hCoV-19/France/IDF-8697/2020|EPI ISL 560639|B.1.1.1|France|2020-06-30	Europe|hCoV-19/England/MILK-99DEC9/2020|EPI ISL 550690|B.1.177|United Kingdom|2020-08-31	0.0009410296	Europe
Europe|hCoV-19/England/ALDP-6C1B5F/2020|EPI ISL 557770|B.1.1.1|United Kingdom|2020-07-01	Europe|hCoV-19/England/MILK-99DEC9/2020|EPI ISL 550690|B.1.177|United Kingdom|2020-08-31	0.0009409082	Europe
Europe|hCoV-19/England/ALDP-6AEB2B/2020|EPI ISL 557772|B.1.1.1|United Kingdom|2020-07-01	Europe|hCoV-19/England/MILK-99DEC9/2020|EPI ISL 550690|B.1.177|United Kingdom|2020-08-31	0.0009075054	Europe
Europe|hCoV-19/Sweden/20-52280/2020|EPI ISL 560983|B.1.1|Sweden|2020-07-01	Europe|hCoV-19/England/MILK-99DEC9/2020|EPI ISL 550690|B.1.177|United Kingdom|2020-08-31	0.0007056303	Europe
Europe|hCoV-19/England/ALDP-6B2DD3/2020|EPI ISL 557839|B.1.1|United Kingdom|2020-07-01	Europe|hCoV-19/England/MILK-99DEC9/2020|EPI ISL 550690|B.1.177|United Kingdom|2020-08-31	0.0006383484	Europe
Europe|hCoV-19/England/ALDP-6D9161/2020|EPI ISL 556074|B.1.1|United Kingdom|2020-07-02	Europe|hCoV-19/England/MILK-99DEC9/2020|EPI ISL 550690|B.1.177|United Kingdom|2020-08-31	0.0006047242	Europe
Europe|hCoV-19/England/ALDP-6D29AC/2020|EPI ISL 556228|B.1.1|United Kingdom|2020-07-02	Europe|hCoV-19/England/MILK-99DEC9/2020|EPI ISL 550690|B.1.177|United Kingdom|2020-08-31	0.0006047502	Europe
Europe|hCoV-19/England/ALDP-682CB1/2020|EPI ISL 551749|B.1.1.1|United Kingdom|2020-07-02	Europe|hCoV-19/England/MILK-99DEC9/2020|EPI ISL 550690|B.1.177|United Kingdom|2020-08-31	0.0007727960	Europe
Europe|hCoV-19/England/ALDP-6901C0/2020|EPI ISL 558043|B.1.1.1|United Kingdom|2020-07-02	Europe|hCoV-19/England/MILK-99DEC9/2020|EPI ISL 550690|B.1.177|United Kingdom|2020-08-31	0.0008400850	Europe
Europe|hCoV-19/England/ALDP-66613C/2020|EPI ISL 555675|B.1.1.4|United Kingdom|2020-07-03	Europe|hCoV-19/England/MILK-99DEC9/2020|EPI ISL 550690|B.1.177|United Kingdom|2020-08-31	0.0009073104	Europe
Europe|hCoV-19/England/ALDP-664954/2020|EPI ISL 555737|B.1.1|United Kingdom|2020-07-03	Europe|hCoV-19/England/MILK-99DEC9/2020|EPI ISL 550690|B.1.177|United Kingdom|2020-08-31	0.0007728491	Europe
Europe|hCoV-19/England/ALDP-65858C/2020|EPI ISL 558048|B.1.1|United Kingdom|2020-07-03	Europe|hCoV-19/England/MILK-99DEC9/2020|EPI ISL 550690|B.1.177|United Kingdom|2020-08-31	0.0007056122	Europe
Europe|hCoV-19/England/ALDP-662DF0/2020|EPI ISL 555624|B.1.1.4|United Kingdom|2020-07-03	Europe|hCoV-19/England/MILK-99DEC9/2020|EPI ISL 550690|B.1.177|United Kingdom|2020-08-31	0.0009745554	Europe
Europe|hCoV-19/England/ALDP-652045/2020|EPI ISL 558212|B.1.1|United Kingdom|2020-07-04	Europe|hCoV-19/England/MILK-99DEC9/2020|EPI ISL 550690|B.1.177|United Kingdom|2020-08-31	0.0006719584	Europe
Europe|hCoV-19/England/ALDP-635251/2020|EPI ISL 556196|B.1.1|United Kingdom|2020-07-04	Europe|hCoV-19/England/MILK-99DEC9/2020|EPI ISL 550690|B.1.177|United Kingdom|2020-08-31	0.0005711176	Europe
Europe|hCoV-19/England/ALDP-6511BC/2020|EPI ISL 558044|B.1.1|United Kingdom|2020-07-04	Europe|hCoV-19/England/MILK-99DEC9/2020|EPI ISL 550690|B.1.177|United Kingdom|2020-08-31	0.0007392330	Europe
Europe|hCoV-19/England/MILK-64FFB7/2020|EPI ISL 558041|B.1.36.6|United Kingdom|2020-07-04	Europe|hCoV-19/England/MILK-99DEC9/2020|EPI ISL 550690|B.1.177|United Kingdom|2020-08-31	0.0006382993	Europe
Europe|hCoV-19/England/MILK-619095/2020|EPI ISL 557789|B.1.1|United Kingdom|2020-07-05	Europe|hCoV-19/England/MILK-99DEC9/2020|EPI ISL 550690|B.1.177|United Kingdom|2020-08-31	0.0006047242	Europe
Europe|hCoV-19/Spain/MD-IBV-99007106/2020|EPI ISL 541885|B.1.1|Spain|2020-07-05	Europe|hCoV-19/England/MILK-99DEC9/2020|EPI ISL 550690|B.1.177|United Kingdom|2020-08-31	0.0007741374	Europe
Europe|hCoV-19/Sweden/20-52279/2020|EPI ISL 560982|B.1.1|Sweden|2020-07-05	Europe|hCoV-19/England/MILK-99DEC9/2020|EPI ISL 550690|B.1.177|United Kingdom|2020-08-31	0.0008400781	Europe
Europe|hCoV-19/England/MILK-62AD4F/2020|EPI ISL 557800|B.1.1|United Kingdom|2020-07-05	Europe|hCoV-19/England/MILK-99DEC9/2020|EPI ISL 550690|B.1.177|United Kingdom|2020-08-31	0.0006383320	Europe
Europe|hCoV-19/England/MILK-615FF6/2020|EPI ISL 557830|B.1.1|United Kingdom|2020-07-06	Europe|hCoV-19/England/MILK-99DEC9/2020|EPI ISL 550690|B.1.177|United Kingdom|2020-08-31	0.0007392647	Europe
Europe|hCoV-19/Hungary/MH-13211/2020|EPI ISL 526225|B.1.5|Hungary|2020-07-06	Europe|hCoV-19/England/MILK-99DEC9/2020|EPI ISL 550690|B.1.177|United Kingdom|2020-08-31	0.0008064111	Europe
Europe|hCoV-19/England/NORT-293853/2020|EPI ISL 499783|B.1.1.1|United Kingdom|2020-07-06	Europe|hCoV-19/England/MILK-99DEC9/2020|EPI ISL 550690|B.1.177|United Kingdom|2020-08-31	0.0009073652	Europe
Europe|hCoV-19/Ireland/D-NVRL-71IRL06434/2020|EPI ISL 500580|B.1.1.71|Ireland|2020-07-06	Europe|hCoV-19/England/MILK-99DEC9/2020|EPI ISL 550690|B.1.177|United Kingdom|2020-08-31	0.0006719700	Europe
Europe|hCoV-19/Norway/2866/2020|EPI ISL 549122|B.1.160|Norway|2020-07-07	Europe|hCoV-19/England/MILK-99DEC9/2020|EPI ISL 550690|B.1.177|United Kingdom|2020-08-31	0.0008064390	Europe
Europe|hCoV-19/Latvia/062/2020|EPI ISL 492997|B.1|Latvia|2020-07-07	Europe|hCoV-19/England/MILK-99DEC9/2020|EPI ISL 550690|B.1.177|United Kingdom|2020-08-31	0.0006719528	Europe
Europe|hCoV-19/Switzerland/AG-ETHZ-190084/2020|EPI ISL 500940|B.1.1|Switzerland|2020-07-07	Europe|hCoV-19/England/MILK-99DEC9/2020|EPI ISL 550690|B.1.177|United Kingdom|2020-08-31	0.0007391632	Europe
Europe|hCoV-19/Latvia/060/2020|EPI ISL 492995|B.1.1|Latvia|2020-07-07	Europe|hCoV-19/England/MILK-99DEC9/2020|EPI ISL 550690|B.1.177|United Kingdom|2020-08-31	0.0007055697	Europe
Europe|hCoV-19/Russia/SVE-RII-MH187S/2020|EPI ISL 560310|B.1.1.40|Russia|2020-07-08	Europe|hCoV-19/England/MILK-99DEC9/2020|EPI ISL 550690|B.1.177|United Kingdom|2020-08-31	0.0007392268	Europe
Europe|hCoV-19/Russia/OMS-ORINFI-3951S/2020|EPI ISL 569850|B.1.1|Russia|2020-07-08	Europe|hCoV-19/England/MILK-99DEC9/2020|EPI ISL 550690|B.1.177|United Kingdom|2020-08-31	0.0007055515	Europe
Europe|hCoV-19/Latvia/058/2020|EPI ISL 492993|B.1.1|Latvia|2020-07-08	Europe|hCoV-19/England/MILK-99DEC9/2020|EPI ISL 550690|B.1.177|United Kingdom|2020-08-31	0.0006719584	Europe
Europe|hCoV-19/North Macedonia/6497/2020|EPI ISL 516428|B.1.5|North Macedonia|2020-07-08	Europe|hCoV-19/England/MILK-99DEC9/2020|EPI ISL 550690|B.1.177|United Kingdom|2020-08-31	0.0006719239	Europe
Europe|hCoV-19/Spain/AN-IBV-006123/2020|EPI ISL 510452|B.1.5|Spain|2020-07-09	Europe|hCoV-19/England/MILK-99DEC9/2020|EPI ISL 550690|B.1.177|United Kingdom|2020-08-31	0.0006719238	Europe
Europe|hCoV-19/Latvia/086/2020|EPI ISL 501929|B.1.1|Latvia|2020-07-09	Europe|hCoV-19/England/MILK-99DEC9/2020|EPI ISL 550690|B.1.177|United Kingdom|2020-08-31	0.0007391822	Europe
Europe|hCoV-19/Latvia/065/2020|EPI ISL 493000|B.1.1|Latvia|2020-07-09	Europe|hCoV-19/England/MILK-99DEC9/2020|EPI ISL 550690|B.1.177|United Kingdom|2020-08-31	0.0006719584	Europe
Europe|hCoV-19/England/NORT-293950/2020|EPI ISL 512348|B.1.1.1|United Kingdom|2020-07-09	Europe|hCoV-19/England/MILK-99DEC9/2020|EPI ISL 550690|B.1.177|United Kingdom|2020-08-31	0.0008400996	Europe
Europe|hCoV-19/Russia/OMS-ORINFI-4827S/2020|EPI ISL 569806|B.1.1.163|Russia|2020-07-10	Europe|hCoV-19/England/MILK-99DEC9/2020|EPI ISL 550690|B.1.177|United Kingdom|2020-08-31	0.0009073804	Europe
Europe|hCoV-19/Russia/OMS-ORINFI-4828S/2020|EPI ISL 569816|B.1.1|Russia|2020-07-10	Europe|hCoV-19/England/MILK-99DEC9/2020|EPI ISL 550690|B.1.177|United Kingdom|2020-08-31	0.0006383320	Europe
Europe|hCoV-19/Latvia/068/2020|EPI ISL 501284|B.1.1|Latvia|2020-07-10	Europe|hCoV-19/England/MILK-99DEC9/2020|EPI ISL 550690|B.1.177|United Kingdom|2020-08-31	0.0006719584	Europe
Europe|hCoV-19/Wales/PHWC-169338/2020|EPI ISL 499432|B.1.1.264|United Kingdom|2020-07-10	Europe|hCoV-19/England/MILK-99DEC9/2020|EPI ISL 550690|B.1.177|United Kingdom|2020-08-31	0.0009410537	Europe
Europe|hCoV-19/Russia/OMS-ORINFI-4832S/2020|EPI ISL 569784|B.1.1|Russia|2020-07-11	Europe|hCoV-19/England/MILK-99DEC9/2020|EPI ISL 550690|B.1.177|United Kingdom|2020-08-31	0.0006047501	Europe
Europe|hCoV-19/Serbia/KV57-12-07/2020|EPI ISL 514427|B.1.1.70|Serbia|2020-07-11	Europe|hCoV-19/England/MILK-99DEC9/2020|EPI ISL 550690|B.1.177|United Kingdom|2020-08-31	0.0008401212	Europe
Europe|hCoV-19/Belgium/ULG-10259/2020|EPI ISL 515066|B.1.1|Belgium|2020-07-11	Europe|hCoV-19/England/MILK-99DEC9/2020|EPI ISL 550690|B.1.177|United Kingdom|2020-08-31	0.0006047501	Europe
Europe|hCoV-19/Norway/2877/2020|EPI ISL 500796|B.1.1.1|Norway|2020-07-11	Europe|hCoV-19/England/MILK-99DEC9/2020|EPI ISL 550690|B.1.177|United Kingdom|2020-08-31	0.0008737201	Europe
Europe|hCoV-19/England/MILK-839CE4/2020|EPI ISL 557305|B.1.1.1|United Kingdom|2020-07-12	Europe|hCoV-19/England/MILK-99DEC9/2020|EPI ISL 550690|B.1.177|United Kingdom|2020-08-31	0.0010755249	Europe
Europe|hCoV-19/England/MILK-841C9E/2020|EPI ISL 557329|B.1.1.1|United Kingdom|2020-07-12	Europe|hCoV-19/England/MILK-99DEC9/2020|EPI ISL 550690|B.1.177|United Kingdom|2020-08-31	0.0009073419	Europe
Europe|hCoV-19/England/MILK-8313C9/2020|EPI ISL 557291|B.1.1|United Kingdom|2020-07-12	Europe|hCoV-19/England/MILK-99DEC9/2020|EPI ISL 550690|B.1.177|United Kingdom|2020-08-31	0.0006719872	Europe
Europe|hCoV-19/England/QEUH-7A9F8D/2020|EPI ISL 533223|B.1.1|United Kingdom|2020-07-12	Europe|hCoV-19/England/MILK-99DEC9/2020|EPI ISL 550690|B.1.177|United Kingdom|2020-08-31	0.0008064596	Europe
Europe|hCoV-19/England/MILK-820C4A/2020|EPI ISL 557242|B.1.1|United Kingdom|2020-07-13	Europe|hCoV-19/England/MILK-99DEC9/2020|EPI ISL 550690|B.1.177|United Kingdom|2020-08-31	0.0006383594	Europe
Europe|hCoV-19/England/CAMC-944F19/2020|EPI ISL 556982|B.1.1.1|United Kingdom|2020-07-13	Europe|hCoV-19/England/MILK-99DEC9/2020|EPI ISL 550690|B.1.177|United Kingdom|2020-08-31	0.0007392012	Europe
Europe|hCoV-19/Sweden/20-08933/2020|EPI ISL 534225|B.1.1|Sweden|2020-07-13	Europe|hCoV-19/England/MILK-99DEC9/2020|EPI ISL 550690|B.1.177|United Kingdom|2020-08-31	0.0008737650	Europe
Europe|hCoV-19/England/CAMC-945F54/2020|EPI ISL 556708|B.1.1.1|United Kingdom|2020-07-13	Europe|hCoV-19/England/MILK-99DEC9/2020|EPI ISL 550690|B.1.177|United Kingdom|2020-08-31	0.0010755526	Europe
Europe|hCoV-19/England/CAMC-94BC84/2020|EPI ISL 556769|B.1.1.4|United Kingdom|2020-07-14	Europe|hCoV-19/England/MILK-99DEC9/2020|EPI ISL 550690|B.1.177|United Kingdom|2020-08-31	0.0009073727	Europe
Europe|hCoV-19/Sweden/20-08936/2020|EPI ISL 560980|B.1.1|Sweden|2020-07-14	Europe|hCoV-19/England/MILK-99DEC9/2020|EPI ISL 550690|B.1.177|United Kingdom|2020-08-31	0.0007392139	Europe
Europe|hCoV-19/Serbia/NP07-15-07/2020|EPI ISL 514429|B.1.1.70|Serbia|2020-07-14	Europe|hCoV-19/England/MILK-99DEC9/2020|EPI ISL 550690|B.1.177|United Kingdom|2020-08-31	0.0008400490	Europe
Europe|hCoV-19/England/CAMC-94BE15/2020|EPI ISL 556676|B.1|United Kingdom|2020-07-14	Europe|hCoV-19/England/MILK-99DEC9/2020|EPI ISL 550690|B.1.177|United Kingdom|2020-08-31	0.0007728227	Europe
Europe|hCoV-19/England/QEUH-78E777/2020|EPI ISL 533155|B.1.1.70|United Kingdom|2020-07-15	Europe|hCoV-19/England/MILK-99DEC9/2020|EPI ISL 550690|B.1.177|United Kingdom|2020-08-31	0.0009073494	Europe
Europe|hCoV-19/England/CAMC-945947/2020|EPI ISL 556801|B.1.1|United Kingdom|2020-07-15	Europe|hCoV-19/England/MILK-99DEC9/2020|EPI ISL 550690|B.1.177|United Kingdom|2020-08-31	0.0007391632	Europe
Europe|hCoV-19/England/QEUH-76D073/2020|EPI ISL 533159|B.1.1|United Kingdom|2020-07-15	Europe|hCoV-19/England/MILK-99DEC9/2020|EPI ISL 550690|B.1.177|United Kingdom|2020-08-31	0.0006719584	Europe
Europe|hCoV-19/Switzerland/GE-ETHZ-200067/2020|EPI ISL 510748|B.1|Switzerland|2020-07-15	Europe|hCoV-19/England/MILK-99DEC9/2020|EPI ISL 550690|B.1.177|United Kingdom|2020-08-31	0.0007727762	Europe
Europe|hCoV-19/England/CAMC-94881A/2020|EPI ISL 556810|B.1.1|United Kingdom|2020-07-16	Europe|hCoV-19/England/MILK-99DEC9/2020|EPI ISL 550690|B.1.177|United Kingdom|2020-08-31	0.0009073419	Europe
Europe|hCoV-19/England/MILK-808AF3/2020|EPI ISL 557333|B.1.1|United Kingdom|2020-07-16	Europe|hCoV-19/England/MILK-99DEC9/2020|EPI ISL 550690|B.1.177|United Kingdom|2020-08-31	0.0008064804	Europe
Europe|hCoV-19/England/MILK-83B7B4/2020|EPI ISL 557343|B.1.275|United Kingdom|2020-07-16	Europe|hCoV-19/England/MILK-99DEC9/2020|EPI ISL 550690|B.1.177|United Kingdom|2020-08-31	0.0006719933	Europe
Europe|hCoV-19/England/QEUH-7631F2/2020|EPI ISL 532993|B.1.1.1|United Kingdom|2020-07-17	Europe|hCoV-19/England/MILK-99DEC9/2020|EPI ISL 550690|B.1.177|United Kingdom|2020-08-31	0.0008737426	Europe
Europe|hCoV-19/Scotland/QEUH-87C2F2/2020|EPI ISL 532705|B.1.1|United Kingdom|2020-07-17	Europe|hCoV-19/England/MILK-99DEC9/2020|EPI ISL 550690|B.1.177|United Kingdom|2020-08-31	0.0008400996	Europe
Europe|hCoV-19/Russia/SVE-RII-MH198S/2020|EPI ISL 560312|B.1.1|Russia|2020-07-17	Europe|hCoV-19/England/MILK-99DEC9/2020|EPI ISL 550690|B.1.177|United Kingdom|2020-08-31	0.0006719700	Europe
Europe|hCoV-19/Russia/SVE-RII-MH202S/2020|EPI ISL 560315|B.1.1|Russia|2020-07-17	Europe|hCoV-19/England/MILK-99DEC9/2020|EPI ISL 550690|B.1.177|United Kingdom|2020-08-31	0.0008737425	Europe
Europe|hCoV-19/England/MILK-82B571/2020|EPI ISL 557341|B.1.177|United Kingdom|2020-07-18	Europe|hCoV-19/England/MILK-99DEC9/2020|EPI ISL 550690|B.1.177|United Kingdom|2020-08-31	0.0002014841	Europe
Europe|hCoV-19/Norway/2900/2020|EPI ISL 549169|B.1.1|Norway|2020-07-18	Europe|hCoV-19/England/MILK-99DEC9/2020|EPI ISL 550690|B.1.177|United Kingdom|2020-08-31	0.0007727761	Europe
Europe|hCoV-19/Montenegro/ChVir-1800902002/2020|EPI ISL 516928|B.1.1.70|Montenegro|2020-07-18	Europe|hCoV-19/England/MILK-99DEC9/2020|EPI ISL 550690|B.1.177|United Kingdom|2020-08-31	0.0009073262	Europe
Europe|hCoV-19/England/MILK-856197/2020|EPI ISL 557331|B.1.1|United Kingdom|2020-07-18	Europe|hCoV-19/England/MILK-99DEC9/2020|EPI ISL 550690|B.1.177|United Kingdom|2020-08-31	0.0008065011	Europe
Europe|hCoV-19/England/MILK-87B6F7/2020|EPI ISL 557241|B.1.1.1|United Kingdom|2020-07-19	Europe|hCoV-19/England/MILK-99DEC9/2020|EPI ISL 550690|B.1.177|United Kingdom|2020-08-31	0.0009073944	Europe
Europe|hCoV-19/Scotland/QEUH-89D1C1/2020|EPI ISL 532659|B.1.1|United Kingdom|2020-07-19	Europe|hCoV-19/England/MILK-99DEC9/2020|EPI ISL 550690|B.1.177|United Kingdom|2020-08-31	0.0008737201	Europe
Europe|hCoV-19/England/CAMC-949C68/2020|EPI ISL 556750|B.1.1.1|United Kingdom|2020-07-19	Europe|hCoV-19/England/MILK-99DEC9/2020|EPI ISL 550690|B.1.177|United Kingdom|2020-08-31	0.0009745473	Europe
Europe|hCoV-19/Belgium/ULG-10268/2020|EPI ISL 515075|B.1.1|Belgium|2020-07-19	Europe|hCoV-19/England/MILK-99DEC9/2020|EPI ISL 550690|B.1.177|United Kingdom|2020-08-31	0.0007392585	Europe
Europe|hCoV-19/England/LIVE-A93C4/2020|EPI ISL 526371|B.1.5|United Kingdom|2020-07-20	Europe|hCoV-19/England/MILK-99DEC9/2020|EPI ISL 550690|B.1.177|United Kingdom|2020-08-31	0.0005038737	Europe
Europe|hCoV-19/Italy/APU-UniMI-123PT/2020|EPI ISL 525554|B.1.5|Italy|2020-07-20	Europe|hCoV-19/England/MILK-99DEC9/2020|EPI ISL 550690|B.1.177|United Kingdom|2020-08-31	0.0006382882	Europe
Europe|hCoV-19/England/MILK-875DCB/2020|EPI ISL 557350|B.1.1.10|United Kingdom|2020-07-20	Europe|hCoV-19/England/MILK-99DEC9/2020|EPI ISL 550690|B.1.177|United Kingdom|2020-08-31	0.0008064664	Europe
Europe|hCoV-19/England/CAMC-949679/2020|EPI ISL 556930|B.1.1|United Kingdom|2020-07-20	Europe|hCoV-19/England/MILK-99DEC9/2020|EPI ISL 550690|B.1.177|United Kingdom|2020-08-31	0.0008065843	Europe
Europe|hCoV-19/England/CAMC-9481B5/2020|EPI ISL 556952|B.1.1.1|United Kingdom|2020-07-21	Europe|hCoV-19/England/MILK-99DEC9/2020|EPI ISL 550690|B.1.177|United Kingdom|2020-08-31	0.0008737650	Europe
Europe|hCoV-19/England/QEUH-7F000C/2020|EPI ISL 532882|B.1.1.1|United Kingdom|2020-07-21	Europe|hCoV-19/England/MILK-99DEC9/2020|EPI ISL 550690|B.1.177|United Kingdom|2020-08-31	0.0008737426	Europe
Europe|hCoV-19/England/QEUH-7F9C78/2020|EPI ISL 532877|B.1.1.1|United Kingdom|2020-07-21	Europe|hCoV-19/England/MILK-99DEC9/2020|EPI ISL 550690|B.1.177|United Kingdom|2020-08-31	0.0008400996	Europe
Europe|hCoV-19/Spain/MD-IBV-99007113/2020|EPI ISL 541887|B.1.177|Spain|2020-07-21	Europe|hCoV-19/England/MILK-99DEC9/2020|EPI ISL 550690|B.1.177|United Kingdom|2020-08-31	0.0003694383	Europe
Europe|hCoV-19/Russia/SVE-RII-MH210S/2020|EPI ISL 560316|B.1.1|Russia|2020-07-22	Europe|hCoV-19/England/MILK-99DEC9/2020|EPI ISL 550690|B.1.177|United Kingdom|2020-08-31	0.0006383759	Europe
Europe|hCoV-19/England/ALDP-97DCC5/2020|EPI ISL 526330|B.1.1.1|United Kingdom|2020-07-22	Europe|hCoV-19/England/MILK-99DEC9/2020|EPI ISL 550690|B.1.177|United Kingdom|2020-08-31	0.0008064111	Europe
Europe|hCoV-19/Russia/OMS-ORINFI-8499S/2020|EPI ISL 569847|B.1.1.163|Russia|2020-07-22	Europe|hCoV-19/England/MILK-99DEC9/2020|EPI ISL 550690|B.1.177|United Kingdom|2020-08-31	0.0009073105	Europe
Europe|hCoV-19/Russia/OMS-ORINFI-8474S/2020|EPI ISL 569839|B.1.1.163|Russia|2020-07-22	Europe|hCoV-19/England/MILK-99DEC9/2020|EPI ISL 550690|B.1.177|United Kingdom|2020-08-31	0.0009410049	Europe
Europe|hCoV-19/England/CAMC-941635/2020|EPI ISL 556825|B.1.1.1|United Kingdom|2020-07-23	Europe|hCoV-19/England/MILK-99DEC9/2020|EPI ISL 550690|B.1.177|United Kingdom|2020-08-31	0.0008736826	Europe
Europe|hCoV-19/England/QEUH-7D2923/2020|EPI ISL 532855|B.1.1.4|United Kingdom|2020-07-23	Europe|hCoV-19/England/MILK-99DEC9/2020|EPI ISL 550690|B.1.177|United Kingdom|2020-08-31	0.0009073104	Europe
Europe|hCoV-19/England/CAMC-9425EC/2020|EPI ISL 556874|B.1|United Kingdom|2020-07-23	Europe|hCoV-19/England/MILK-99DEC9/2020|EPI ISL 550690|B.1.177|United Kingdom|2020-08-31	0.0008737351	Europe
Europe|hCoV-19/England/QEUH-8AFCE9/2020|EPI ISL 532679|B.1.1.1|United Kingdom|2020-07-23	Europe|hCoV-19/England/MILK-99DEC9/2020|EPI ISL 550690|B.1.177|United Kingdom|2020-08-31	0.0008400996	Europe
Europe|hCoV-19/England/CAMC-942054/2020|EPI ISL 556890|B.1.1|United Kingdom|2020-07-24	Europe|hCoV-19/England/MILK-99DEC9/2020|EPI ISL 550690|B.1.177|United Kingdom|2020-08-31	0.0006047242	Europe
Europe|hCoV-19/Belgium/ULG-10310/2020|EPI ISL 540477|B.1.1.198|Belgium|2020-07-24	Europe|hCoV-19/England/MILK-99DEC9/2020|EPI ISL 550690|B.1.177|United Kingdom|2020-08-31	0.0008400780	Europe
Europe|hCoV-19/England/MILK-977645/2020|EPI ISL 550504|B.1|United Kingdom|2020-07-24	Europe|hCoV-19/England/MILK-99DEC9/2020|EPI ISL 550690|B.1.177|United Kingdom|2020-08-31	0.0006383157	Europe
Europe|hCoV-19/England/MILK-977566/2020|EPI ISL 550435|B.1.177|United Kingdom|2020-07-24	Europe|hCoV-19/England/MILK-99DEC9/2020|EPI ISL 550690|B.1.177|United Kingdom|2020-08-31	0.0002350692	Europe
Europe|hCoV-19/England/ALDP-97DEDE/2020|EPI ISL 529529|B.1.1.1|United Kingdom|2020-07-25	Europe|hCoV-19/England/MILK-99DEC9/2020|EPI ISL 550690|B.1.177|United Kingdom|2020-08-31	0.0008064111	Europe
Europe|hCoV-19/England/CAMC-941A75/2020|EPI ISL 556855|B.1.177|United Kingdom|2020-07-25	Europe|hCoV-19/England/MILK-99DEC9/2020|EPI ISL 550690|B.1.177|United Kingdom|2020-08-31	0.0002686556	Europe
Europe|hCoV-19/England/QEUH-885FE0/2020|EPI ISL 532722|B.1.1|United Kingdom|2020-07-25	Europe|hCoV-19/England/MILK-99DEC9/2020|EPI ISL 550690|B.1.177|United Kingdom|2020-08-31	0.0006384238	Europe
Europe|hCoV-19/England/CAMC-948CC3/2020|EPI ISL 556022|B.1.1|United Kingdom|2020-07-25	Europe|hCoV-19/England/MILK-99DEC9/2020|EPI ISL 550690|B.1.177|United Kingdom|2020-08-31	0.0008402079	Europe
Europe|hCoV-19/France/BRE-8932/2020|EPI ISL 560600|B.1.5|France|2020-07-26	Europe|hCoV-19/England/MILK-99DEC9/2020|EPI ISL 550690|B.1.177|United Kingdom|2020-08-31	0.0005710784	Europe
Europe|hCoV-19/England/QEUH-87DD1E/2020|EPI ISL 532760|B.1.1.1|United Kingdom|2020-07-26	Europe|hCoV-19/England/MILK-99DEC9/2020|EPI ISL 550690|B.1.177|United Kingdom|2020-08-31	0.0010083015	Europe
Europe|hCoV-19/Northern Ireland/QEUH-8802BF/2020|EPI ISL 532676|B.1.177|United Kingdom|2020-07-26	Europe|hCoV-19/England/MILK-99DEC9/2020|EPI ISL 550690|B.1.177|United Kingdom|2020-08-31	0.0002350692	Europe
Europe|hCoV-19/England/QEUH-87DB41/2020|EPI ISL 532681|B.1.1.1|United Kingdom|2020-07-26	Europe|hCoV-19/England/MILK-99DEC9/2020|EPI ISL 550690|B.1.177|United Kingdom|2020-08-31	0.0008737426	Europe
Europe|hCoV-19/Belgium/ULG-10320/2020|EPI ISL 540487|B.1.1.198|Belgium|2020-07-27	Europe|hCoV-19/England/MILK-99DEC9/2020|EPI ISL 550690|B.1.177|United Kingdom|2020-08-31	0.0009073419	Europe
Europe|hCoV-19/England/QEUH-8928F4/2020|EPI ISL 532764|B.1.1.1|United Kingdom|2020-07-27	Europe|hCoV-19/England/MILK-99DEC9/2020|EPI ISL 550690|B.1.177|United Kingdom|2020-08-31	0.0009746393	Europe
Europe|hCoV-19/England/QEUH-894AED/2020|EPI ISL 532754|B.1.1.1|United Kingdom|2020-07-27	Europe|hCoV-19/England/MILK-99DEC9/2020|EPI ISL 550690|B.1.177|United Kingdom|2020-08-31	0.0009745473	Europe
Europe|hCoV-19/England/CAMC-94A1FF/2020|EPI ISL 555976|B.1.1.1|United Kingdom|2020-07-27	Europe|hCoV-19/England/MILK-99DEC9/2020|EPI ISL 550690|B.1.177|United Kingdom|2020-08-31	0.0009746393	Europe
Europe|hCoV-19/France/BRE-8934/2020|EPI ISL 560602|B.1.1.1|France|2020-07-28	Europe|hCoV-19/England/MILK-99DEC9/2020|EPI ISL 550690|B.1.177|United Kingdom|2020-08-31	0.0009073262	Europe
Europe|hCoV-19/England/QEUH-8865ED/2020|EPI ISL 532708|B.1.1|United Kingdom|2020-07-28	Europe|hCoV-19/England/MILK-99DEC9/2020|EPI ISL 550690|B.1.177|United Kingdom|2020-08-31	0.0008737555	Europe
Europe|hCoV-19/England/ALDP-987E3B/2020|EPI ISL 529583|B.1.1.1|United Kingdom|2020-07-28	Europe|hCoV-19/England/MILK-99DEC9/2020|EPI ISL 550690|B.1.177|United Kingdom|2020-08-31	0.0008064110	Europe
Europe|hCoV-19/Sweden/20-52462/2020|EPI ISL 534247|B.1.1|Sweden|2020-07-28	Europe|hCoV-19/England/MILK-99DEC9/2020|EPI ISL 550690|B.1.177|United Kingdom|2020-08-31	0.0006719584	Europe
Europe|hCoV-19/Norway/2958/2020|EPI ISL 549070|B.1.1|Norway|2020-07-29	Europe|hCoV-19/England/MILK-99DEC9/2020|EPI ISL 550690|B.1.177|United Kingdom|2020-08-31	0.0006719700	Europe
Europe|hCoV-19/France/BRE-8937/2020|EPI ISL 560605|B.1.160|France|2020-07-29	Europe|hCoV-19/England/MILK-99DEC9/2020|EPI ISL 550690|B.1.177|United Kingdom|2020-08-31	0.0010083882	Europe
Europe|hCoV-19/Belgium/ULG-10322/2020|EPI ISL 540489|B.1.177.19|Belgium|2020-07-29	Europe|hCoV-19/England/MILK-99DEC9/2020|EPI ISL 550690|B.1.177|United Kingdom|2020-08-31	0.0002686672	Europe
Europe|hCoV-19/France/BRE-8938/2020|EPI ISL 560606|B.1.160|France|2020-07-29	Europe|hCoV-19/England/MILK-99DEC9/2020|EPI ISL 550690|B.1.177|United Kingdom|2020-08-31	0.0008064943	Europe
Europe|hCoV-19/Belgium/ULG-10341/2020|EPI ISL 540508|B.1|Belgium|2020-07-30	Europe|hCoV-19/England/MILK-99DEC9/2020|EPI ISL 550690|B.1.177|United Kingdom|2020-08-31	0.0007728426	Europe
Europe|hCoV-19/Norway/2960/2020|EPI ISL 549089|B.1.242|Norway|2020-07-30	Europe|hCoV-19/England/MILK-99DEC9/2020|EPI ISL 550690|B.1.177|United Kingdom|2020-08-31	0.0007392139	Europe
Europe|hCoV-19/England/QEUH-9433E1/2020|EPI ISL 532576|B.1.1.1|United Kingdom|2020-07-30	Europe|hCoV-19/England/MILK-99DEC9/2020|EPI ISL 550690|B.1.177|United Kingdom|2020-08-31	0.0009745304	Europe
Europe|hCoV-19/England/QEUH-961D1C/2020|EPI ISL 537070|B.1.1.1|United Kingdom|2020-07-30	Europe|hCoV-19/England/MILK-99DEC9/2020|EPI ISL 550690|B.1.177|United Kingdom|2020-08-31	0.0009409486	Europe
Europe|hCoV-19/England/QEUH-961990/2020|EPI ISL 537103|B.1.1.1|United Kingdom|2020-07-31	Europe|hCoV-19/England/MILK-99DEC9/2020|EPI ISL 550690|B.1.177|United Kingdom|2020-08-31	0.0008064111	Europe
Europe|hCoV-19/Netherlands/UT-RIVM-10154/2020|EPI ISL 547541|B.1.22|Netherlands|2020-07-31	Europe|hCoV-19/England/MILK-99DEC9/2020|EPI ISL 550690|B.1.177|United Kingdom|2020-08-31	0.0009410215	Europe
Europe|hCoV-19/England/QEUH-9609EC/2020|EPI ISL 532065|B.1.1.303|United Kingdom|2020-07-31	Europe|hCoV-19/England/MILK-99DEC9/2020|EPI ISL 550690|B.1.177|United Kingdom|2020-08-31	0.0008065151	Europe
Europe|hCoV-19/England/MILK-9785CF/2020|EPI ISL 526421|B.1.1|United Kingdom|2020-07-31	Europe|hCoV-19/England/MILK-99DEC9/2020|EPI ISL 550690|B.1.177|United Kingdom|2020-08-31	0.0008065218	Europe
Europe|hCoV-19/Ireland/D-NVRL-71IRL96183/2020|EPI ISL 525373|B.1.177|Ireland|2020-08-01	Europe|hCoV-19/England/MILK-99DEC9/2020|EPI ISL 550690|B.1.177|United Kingdom|2020-08-31	0.0004366928	Europe
Europe|hCoV-19/England/QEUH-961611/2020|EPI ISL 537116|B.1.1|United Kingdom|2020-08-01	Europe|hCoV-19/England/MILK-99DEC9/2020|EPI ISL 550690|B.1.177|United Kingdom|2020-08-31	0.0006383869	Europe
Europe|hCoV-19/Scotland/QEUH-9439A3/2020|EPI ISL 532563|B.1.177|United Kingdom|2020-08-01	Europe|hCoV-19/England/MILK-99DEC9/2020|EPI ISL 550690|B.1.177|United Kingdom|2020-08-31	0.0002350692	Europe
Europe|hCoV-19/Norway/2975/2020|EPI ISL 549101|B.1.1.70|Norway|2020-08-01	Europe|hCoV-19/England/MILK-99DEC9/2020|EPI ISL 550690|B.1.177|United Kingdom|2020-08-31	0.0009747481	Europe
Europe|hCoV-19/England/QEUH-960339/2020|EPI ISL 531959|B.1.1.1|United Kingdom|2020-08-02	Europe|hCoV-19/England/MILK-99DEC9/2020|EPI ISL 550690|B.1.177|United Kingdom|2020-08-31	0.0007728491	Europe
Europe|hCoV-19/Norway/3002/2020|EPI ISL 549066|B.1.177|Norway|2020-08-02	Europe|hCoV-19/England/MILK-99DEC9/2020|EPI ISL 550690|B.1.177|United Kingdom|2020-08-31	0.0003358466	Europe
Europe|hCoV-19/England/QEUH-95FB08/2020|EPI ISL 532366|B.1.1.198|United Kingdom|2020-08-02	Europe|hCoV-19/England/MILK-99DEC9/2020|EPI ISL 550690|B.1.177|United Kingdom|2020-08-31	0.0009746899	Europe
Europe|hCoV-19/England/QEUH-95FB17/2020|EPI ISL 532295|B.1.1.67|United Kingdom|2020-08-02	Europe|hCoV-19/England/MILK-99DEC9/2020|EPI ISL 550690|B.1.177|United Kingdom|2020-08-31	0.0007055696	Europe
Europe|hCoV-19/England/QEUH-960524/2020|EPI ISL 532047|B.1.1.307|United Kingdom|2020-08-03	Europe|hCoV-19/England/MILK-99DEC9/2020|EPI ISL 550690|B.1.177|United Kingdom|2020-08-31	0.0006720278	Europe
Europe|hCoV-19/England/QEUH-9605E8/2020|EPI ISL 531950|B.1.1|United Kingdom|2020-08-03	Europe|hCoV-19/England/MILK-99DEC9/2020|EPI ISL 550690|B.1.177|United Kingdom|2020-08-31	0.0008401356	Europe
Europe|hCoV-19/England/QEUH-9608EF/2020|EPI ISL 532075|B.1.1.1|United Kingdom|2020-08-03	Europe|hCoV-19/England/MILK-99DEC9/2020|EPI ISL 550690|B.1.177|United Kingdom|2020-08-31	0.0009073029	Europe
Europe|hCoV-19/England/QEUH-9612B3/2020|EPI ISL 532009|B.1.1|United Kingdom|2020-08-03	Europe|hCoV-19/England/MILK-99DEC9/2020|EPI ISL 550690|B.1.177|United Kingdom|2020-08-31	0.0006719700	Europe
Europe|hCoV-19/Norway/3104/2020|EPI ISL 549128|B.1.1.219|Norway|2020-08-04	Europe|hCoV-19/England/MILK-99DEC9/2020|EPI ISL 550690|B.1.177|United Kingdom|2020-08-31	0.0008402295	Europe
Europe|hCoV-19/England/QEUH-960B5F/2020|EPI ISL 532066|B.1.1|United Kingdom|2020-08-04	Europe|hCoV-19/England/MILK-99DEC9/2020|EPI ISL 550690|B.1.177|United Kingdom|2020-08-31	0.0008065843	Europe
Europe|hCoV-19/Norway/3015/2020|EPI ISL 549074|B.1.177.14|Norway|2020-08-04	Europe|hCoV-19/England/MILK-99DEC9/2020|EPI ISL 550690|B.1.177|United Kingdom|2020-08-31	0.0003694383	Europe
Europe|hCoV-19/England/QEUH-9610E6/2020|EPI ISL 532096|B.1.1.1|United Kingdom|2020-08-04	Europe|hCoV-19/England/MILK-99DEC9/2020|EPI ISL 550690|B.1.177|United Kingdom|2020-08-31	0.0008064111	Europe
Europe|hCoV-19/Scotland/QEUH-960F35/2020|EPI ISL 531978|B.1.1|United Kingdom|2020-08-05	Europe|hCoV-19/England/MILK-99DEC9/2020|EPI ISL 550690|B.1.177|United Kingdom|2020-08-31	0.0009409649	Europe
Europe|hCoV-19/England/QEUH-960375/2020|EPI ISL 532114|B.1.1.1|United Kingdom|2020-08-05	Europe|hCoV-19/England/MILK-99DEC9/2020|EPI ISL 550690|B.1.177|United Kingdom|2020-08-31	0.0007728491	Europe
Europe|hCoV-19/Norway/3110/2020|EPI ISL 549133|B.1.177.14|Norway|2020-08-05	Europe|hCoV-19/England/MILK-99DEC9/2020|EPI ISL 550690|B.1.177|United Kingdom|2020-08-31	0.0003694542	Europe
Europe|hCoV-19/England/QEUH-95FC41/2020|EPI ISL 532449|B.1.1.67|United Kingdom|2020-08-05	Europe|hCoV-19/England/MILK-99DEC9/2020|EPI ISL 550690|B.1.177|United Kingdom|2020-08-31	0.0007055878	Europe
Europe|hCoV-19/England/QEUH-95F77D/2020|EPI ISL 532395|B.1.1.1|United Kingdom|2020-08-06	Europe|hCoV-19/England/MILK-99DEC9/2020|EPI ISL 550690|B.1.177|United Kingdom|2020-08-31	0.0011766441	Europe
Europe|hCoV-19/England/QEUH-95F5FB/2020|EPI ISL 532343|B.1.1|United Kingdom|2020-08-06	Europe|hCoV-19/England/MILK-99DEC9/2020|EPI ISL 550690|B.1.177|United Kingdom|2020-08-31	0.0006383595	Europe
Europe|hCoV-19/England/QEUH-961505/2020|EPI ISL 537051|B.1.1.307|United Kingdom|2020-08-06	Europe|hCoV-19/England/MILK-99DEC9/2020|EPI ISL 550690|B.1.177|United Kingdom|2020-08-31	0.0006720278	Europe
Europe|hCoV-19/England/QEUH-95F072/2020|EPI ISL 532521|B.1.1.70|United Kingdom|2020-08-06	Europe|hCoV-19/England/MILK-99DEC9/2020|EPI ISL 550690|B.1.177|United Kingdom|2020-08-31	0.0009073651	Europe
Europe|hCoV-19/Scotland/QEUH-95E18F/2020|EPI ISL 534431|B.1.1|United Kingdom|2020-08-07	Europe|hCoV-19/England/MILK-99DEC9/2020|EPI ISL 550690|B.1.177|United Kingdom|2020-08-31	0.0007392012	Europe
Europe|hCoV-19/England/QEUH-95F24F/2020|EPI ISL 532466|B.1.1.70|United Kingdom|2020-08-07	Europe|hCoV-19/England/MILK-99DEC9/2020|EPI ISL 550690|B.1.177|United Kingdom|2020-08-31	0.0008737801	Europe
Europe|hCoV-19/Scotland/QEUH-95E6F9/2020|EPI ISL 532538|B.1.1.67|United Kingdom|2020-08-07	Europe|hCoV-19/England/MILK-99DEC9/2020|EPI ISL 550690|B.1.177|United Kingdom|2020-08-31	0.0006719872	Europe
Europe|hCoV-19/England/QEUH-95F0CD/2020|EPI ISL 532344|B.1.258|United Kingdom|2020-08-07	Europe|hCoV-19/England/MILK-99DEC9/2020|EPI ISL 550690|B.1.177|United Kingdom|2020-08-31	0.0009073575	Europe
Europe|hCoV-19/England/ALDP-981666/2020|EPI ISL 529546|B.1.1.1|United Kingdom|2020-08-08	Europe|hCoV-19/England/MILK-99DEC9/2020|EPI ISL 550690|B.1.177|United Kingdom|2020-08-31	0.0008736826	Europe
Europe|hCoV-19/Russia/SVE-RII-MH231S/2020|EPI ISL 560317|B.1.1|Russia|2020-08-08	Europe|hCoV-19/England/MILK-99DEC9/2020|EPI ISL 550690|B.1.177|United Kingdom|2020-08-31	0.0007727761	Europe
Europe|hCoV-19/Norway/3139/2020|EPI ISL 549162|B.1.177.14|Norway|2020-08-08	Europe|hCoV-19/England/MILK-99DEC9/2020|EPI ISL 550690|B.1.177|United Kingdom|2020-08-31	0.0004030485	Europe
Europe|hCoV-19/England/QEUH-95E0DD/2020|EPI ISL 537006|B.1.1.1|United Kingdom|2020-08-08	Europe|hCoV-19/England/MILK-99DEC9/2020|EPI ISL 550690|B.1.177|United Kingdom|2020-08-31	0.0008736826	Europe
Europe|hCoV-19/Northern Ireland/QEUH-95E9D2/2020|EPI ISL 532397|B.1.1|United Kingdom|2020-08-09	Europe|hCoV-19/England/MILK-99DEC9/2020|EPI ISL 550690|B.1.177|United Kingdom|2020-08-31	0.0006383869	Europe
Europe|hCoV-19/England/ALDP-982B93/2020|EPI ISL 552540|B.1.1.307|United Kingdom|2020-08-09	Europe|hCoV-19/England/MILK-99DEC9/2020|EPI ISL 550690|B.1.177|United Kingdom|2020-08-31	0.0006720278	Europe
Europe|hCoV-19/England/ALDP-982A3C/2020|EPI ISL 552516|B.1.1.303|United Kingdom|2020-08-09	Europe|hCoV-19/England/MILK-99DEC9/2020|EPI ISL 550690|B.1.177|United Kingdom|2020-08-31	0.0008738026	Europe
Europe|hCoV-19/Sweden/20-08947/2020|EPI ISL 534230|B.1.1|Sweden|2020-08-09	Europe|hCoV-19/England/MILK-99DEC9/2020|EPI ISL 550690|B.1.177|United Kingdom|2020-08-31	0.0008401141	Europe
Europe|hCoV-19/England/QEUH-95E41D/2020|EPI ISL 537014|B.1.1.1|United Kingdom|2020-08-10	Europe|hCoV-19/England/MILK-99DEC9/2020|EPI ISL 550690|B.1.177|United Kingdom|2020-08-31	0.0009409648	Europe
Europe|hCoV-19/England/QEUH-95E4D1/2020|EPI ISL 537048|B.1.1.189|United Kingdom|2020-08-10	Europe|hCoV-19/England/MILK-99DEC9/2020|EPI ISL 550690|B.1.177|United Kingdom|2020-08-31	0.0008401140	Europe
Europe|hCoV-19/England/QEUH-96A047/2020|EPI ISL 530819|B.1.1|United Kingdom|2020-08-10	Europe|hCoV-19/England/MILK-99DEC9/2020|EPI ISL 550690|B.1.177|United Kingdom|2020-08-31	0.0006719873	Europe
Europe|hCoV-19/England/ALDP-981F10/2020|EPI ISL 552724|B.1|United Kingdom|2020-08-10	Europe|hCoV-19/England/MILK-99DEC9/2020|EPI ISL 550690|B.1.177|United Kingdom|2020-08-31	0.0009746898	Europe
Europe|hCoV-19/England/QEUH-9653F8/2020|EPI ISL 531009|B.1.1.1|United Kingdom|2020-08-11	Europe|hCoV-19/England/MILK-99DEC9/2020|EPI ISL 550690|B.1.177|United Kingdom|2020-08-31	0.0009073105	Europe
Europe|hCoV-19/England/QEUH-9629EA/2020|EPI ISL 531669|B.1.1.1|United Kingdom|2020-08-11	Europe|hCoV-19/England/MILK-99DEC9/2020|EPI ISL 550690|B.1.177|United Kingdom|2020-08-31	0.0008400274	Europe
Europe|hCoV-19/England/QEUH-964DFB/2020|EPI ISL 531016|B.1.1.67|United Kingdom|2020-08-11	Europe|hCoV-19/England/MILK-99DEC9/2020|EPI ISL 550690|B.1.177|United Kingdom|2020-08-31	0.0006383484	Europe
Europe|hCoV-19/England/QEUH-964C76/2020|EPI ISL 531035|B.1.177|United Kingdom|2020-08-11	Europe|hCoV-19/England/MILK-99DEC9/2020|EPI ISL 550690|B.1.177|United Kingdom|2020-08-31	0.0003694478	Europe
Europe|hCoV-19/Wales/QEUH-969488/2020|EPI ISL 531210|B.1.177|United Kingdom|2020-08-12	Europe|hCoV-19/England/MILK-99DEC9/2020|EPI ISL 550690|B.1.177|United Kingdom|2020-08-31	0.0003694542	Europe
Europe|hCoV-19/England/QEUH-9656A4/2020|EPI ISL 531062|B.1.1.1|United Kingdom|2020-08-12	Europe|hCoV-19/England/MILK-99DEC9/2020|EPI ISL 550690|B.1.177|United Kingdom|2020-08-31	0.0009746143	Europe
Europe|hCoV-19/England/QEUH-964265/2020|EPI ISL 536908|B.1.1.1|United Kingdom|2020-08-12	Europe|hCoV-19/England/MILK-99DEC9/2020|EPI ISL 550690|B.1.177|United Kingdom|2020-08-31	0.0009073809	Europe
Europe|hCoV-19/England/QEUH-96A733/2020|EPI ISL 531540|B.1.258|United Kingdom|2020-08-12	Europe|hCoV-19/England/MILK-99DEC9/2020|EPI ISL 550690|B.1.177|United Kingdom|2020-08-31	0.0009076184	Europe
Europe|hCoV-19/England/QEUH-96C494/2020|EPI ISL 530854|B.1.1.189|United Kingdom|2020-08-13	Europe|hCoV-19/England/MILK-99DEC9/2020|EPI ISL 550690|B.1.177|United Kingdom|2020-08-31	0.0008401140	Europe
Europe|hCoV-19/Scotland/QEUH-964AC7/2020|EPI ISL 530986|B.1.1.44|United Kingdom|2020-08-13	Europe|hCoV-19/England/MILK-99DEC9/2020|EPI ISL 550690|B.1.177|United Kingdom|2020-08-31	0.0008065218	Europe
Europe|hCoV-19/Ireland/MH-NVRL-72IRL21078/2020|EPI ISL 528482|B.1.177|Ireland|2020-08-13	Europe|hCoV-19/England/MILK-99DEC9/2020|EPI ISL 550690|B.1.177|United Kingdom|2020-08-31	0.0002014755	Europe
Europe|hCoV-19/England/QEUH-96A2D8/2020|EPI ISL 536940|B.1.177|United Kingdom|2020-08-13	Europe|hCoV-19/England/MILK-99DEC9/2020|EPI ISL 550690|B.1.177|United Kingdom|2020-08-31	0.0003358553	Europe
Europe|hCoV-19/England/QEUH-96AEA7/2020|EPI ISL 531273|B.1|United Kingdom|2020-08-14	Europe|hCoV-19/England/MILK-99DEC9/2020|EPI ISL 550690|B.1.177|United Kingdom|2020-08-31	0.0009410621	Europe
Europe|hCoV-19/England/QEUH-96AF0E/2020|EPI ISL 531392|B.1|United Kingdom|2020-08-14	Europe|hCoV-19/England/MILK-99DEC9/2020|EPI ISL 550690|B.1.177|United Kingdom|2020-08-31	0.0009074356	Europe
Europe|hCoV-19/England/QEUH-96B477/2020|EPI ISL 531356|B.1.1|United Kingdom|2020-08-14	Europe|hCoV-19/England/MILK-99DEC9/2020|EPI ISL 550690|B.1.177|United Kingdom|2020-08-31	0.0006383869	Europe
Europe|hCoV-19/England/QEUH-96BB45/2020|EPI ISL 531381|B.1.1.1|United Kingdom|2020-08-14	Europe|hCoV-19/England/MILK-99DEC9/2020|EPI ISL 550690|B.1.177|United Kingdom|2020-08-31	0.0008066279	Europe
Europe|hCoV-19/Northern Ireland/QEUH-96AF95/2020|EPI ISL 531409|B.1.177|United Kingdom|2020-08-15	Europe|hCoV-19/England/MILK-99DEC9/2020|EPI ISL 550690|B.1.177|United Kingdom|2020-08-31	0.0002350692	Europe
Europe|hCoV-19/Scotland/QEUH-969FF0/2020|EPI ISL 534390|B.1.1.44|United Kingdom|2020-08-15	Europe|hCoV-19/England/MILK-99DEC9/2020|EPI ISL 550690|B.1.177|United Kingdom|2020-08-31	0.0009411183	Europe
Europe|hCoV-19/Scotland/QEUH-96A3A8/2020|EPI ISL 534374|B.1|United Kingdom|2020-08-15	Europe|hCoV-19/England/MILK-99DEC9/2020|EPI ISL 550690|B.1.177|United Kingdom|2020-08-31	0.0009411026	Europe
Europe|hCoV-19/England/QEUH-96F7F2/2020|EPI ISL 540244|B.1.1.70|United Kingdom|2020-08-15	Europe|hCoV-19/England/MILK-99DEC9/2020|EPI ISL 550690|B.1.177|United Kingdom|2020-08-31	0.0008738177	Europe
Europe|hCoV-19/England/MILK-970BE3/2020|EPI ISL 553225|B.1.258|United Kingdom|2020-08-16	Europe|hCoV-19/England/MILK-99DEC9/2020|EPI ISL 550690|B.1.177|United Kingdom|2020-08-31	0.0010085654	Europe
Europe|hCoV-19/England/QEUH-96F464/2020|EPI ISL 530491|B.1.258|United Kingdom|2020-08-16	Europe|hCoV-19/England/MILK-99DEC9/2020|EPI ISL 550690|B.1.177|United Kingdom|2020-08-31	0.0009749282	Europe
Europe|hCoV-19/England/MILK-9710D4/2020|EPI ISL 553043|B.1.177|United Kingdom|2020-08-16	Europe|hCoV-19/England/MILK-99DEC9/2020|EPI ISL 550690|B.1.177|United Kingdom|2020-08-31	0.0003022563	Europe
Europe|hCoV-19/England/QEUH-96F482/2020|EPI ISL 540304|B.1.1|United Kingdom|2020-08-17	Europe|hCoV-19/England/MILK-99DEC9/2020|EPI ISL 550690|B.1.177|United Kingdom|2020-08-31	0.0006383869	Europe
Europe|hCoV-19/England/MILK-970293/2020|EPI ISL 553243|B.1|United Kingdom|2020-08-17	Europe|hCoV-19/England/MILK-99DEC9/2020|EPI ISL 550690|B.1.177|United Kingdom|2020-08-31	0.0006046827	Europe
Europe|hCoV-19/England/MILK-970819/2020|EPI ISL 553062|B.1.258|United Kingdom|2020-08-17	Europe|hCoV-19/England/MILK-99DEC9/2020|EPI ISL 550690|B.1.177|United Kingdom|2020-08-31	0.0009412921	Europe
Europe|hCoV-19/Scotland/QEUH-96B680/2020|EPI ISL 531422|B.1.177|United Kingdom|2020-08-17	Europe|hCoV-19/England/MILK-99DEC9/2020|EPI ISL 550690|B.1.177|United Kingdom|2020-08-31	0.0003694224	Europe
Europe|hCoV-19/England/MILK-970F41/2020|EPI ISL 553205|B.1.258|United Kingdom|2020-08-18	Europe|hCoV-19/England/MILK-99DEC9/2020|EPI ISL 550690|B.1.177|United Kingdom|2020-08-31	0.0008739488	Europe
Europe|hCoV-19/Scotland/QEUH-96FE75/2020|EPI ISL 540264|B.1.177|United Kingdom|2020-08-18	Europe|hCoV-19/England/MILK-99DEC9/2020|EPI ISL 550690|B.1.177|United Kingdom|2020-08-31	0.0001678931	Europe
Europe|hCoV-19/Northern Ireland/QEUH-96E78A/2020|EPI ISL 530453|B.1.258|United Kingdom|2020-08-18	Europe|hCoV-19/England/MILK-99DEC9/2020|EPI ISL 550690|B.1.177|United Kingdom|2020-08-31	0.0009412517	Europe
Europe|hCoV-19/Scotland/QEUH-96B0EC/2020|EPI ISL 534668|B.1.1.44|United Kingdom|2020-08-18	Europe|hCoV-19/England/MILK-99DEC9/2020|EPI ISL 550690|B.1.177|United Kingdom|2020-08-31	0.0008401789	Europe
Europe|hCoV-19/Scotland/QEUH-96E85A/2020|EPI ISL 534455|B.1.177|United Kingdom|2020-08-19	Europe|hCoV-19/England/MILK-99DEC9/2020|EPI ISL 550690|B.1.177|United Kingdom|2020-08-31	0.0004030312	Europe
Europe|hCoV-19/England/QEUH-96EBAC/2020|EPI ISL 530515|B.1.1.307|United Kingdom|2020-08-19	Europe|hCoV-19/England/MILK-99DEC9/2020|EPI ISL 550690|B.1.177|United Kingdom|2020-08-31	0.0007392585	Europe
Europe|hCoV-19/England/QEUH-96EF19/2020|EPI ISL 530423|B.1.36|United Kingdom|2020-08-19	Europe|hCoV-19/England/MILK-99DEC9/2020|EPI ISL 550690|B.1.177|United Kingdom|2020-08-31	0.0009073499	Europe
Europe|hCoV-19/Scotland/QEUH-96EBF7/2020|EPI ISL 530553|B.1.36|United Kingdom|2020-08-19	Europe|hCoV-19/England/MILK-99DEC9/2020|EPI ISL 550690|B.1.177|United Kingdom|2020-08-31	0.0009746060	Europe
Europe|hCoV-19/Scotland/QEUH-96E1F5/2020|EPI ISL 534507|B.1.1.44|United Kingdom|2020-08-20	Europe|hCoV-19/England/MILK-99DEC9/2020|EPI ISL 550690|B.1.177|United Kingdom|2020-08-31	0.0008738401	Europe
Europe|hCoV-19/England/MILK-974FC5/2020|EPI ISL 552454|B.1.160|United Kingdom|2020-08-20	Europe|hCoV-19/England/MILK-99DEC9/2020|EPI ISL 550690|B.1.177|United Kingdom|2020-08-31	0.0010083882	Europe
Europe|hCoV-19/England/MILK-975058/2020|EPI ISL 552682|B.1.258|United Kingdom|2020-08-20	Europe|hCoV-19/England/MILK-99DEC9/2020|EPI ISL 550690|B.1.177|United Kingdom|2020-08-31	0.0009412517	Europe
Europe|hCoV-19/Northern Ireland/QEUH-96DBF8/2020|EPI ISL 530751|B.1.177|United Kingdom|2020-08-20	Europe|hCoV-19/England/MILK-99DEC9/2020|EPI ISL 550690|B.1.177|United Kingdom|2020-08-31	0.0002014841	Europe
Europe|hCoV-19/England/MILK-974D43/2020|EPI ISL 552460|B.1.177|United Kingdom|2020-08-21	Europe|hCoV-19/England/MILK-99DEC9/2020|EPI ISL 550690|B.1.177|United Kingdom|2020-08-31	0.0002350692	Europe
Europe|hCoV-19/England/QEUH-96CA29/2020|EPI ISL 530644|B.1|United Kingdom|2020-08-21	Europe|hCoV-19/England/MILK-99DEC9/2020|EPI ISL 550690|B.1.177|United Kingdom|2020-08-31	0.0009411026	Europe
Europe|hCoV-19/England/MILK-975559/2020|EPI ISL 552638|B.1.160|United Kingdom|2020-08-21	Europe|hCoV-19/England/MILK-99DEC9/2020|EPI ISL 550690|B.1.177|United Kingdom|2020-08-31	0.0008736601	Europe
Europe|hCoV-19/Scotland/QEUH-96DCF5/2020|EPI ISL 534594|B.1.1.1|United Kingdom|2020-08-21	Europe|hCoV-19/England/MILK-99DEC9/2020|EPI ISL 550690|B.1.177|United Kingdom|2020-08-31	0.0011092037	Europe
Europe|hCoV-19/England/MILK-9956AB/2020|EPI ISL 551689|B.1.177|United Kingdom|2020-08-22	Europe|hCoV-19/England/MILK-99DEC9/2020|EPI ISL 550690|B.1.177|United Kingdom|2020-08-31	0.0004030312	Europe
Europe|hCoV-19/England/QEUH-998480/2020|EPI ISL 540042|B.1.160|United Kingdom|2020-08-22	Europe|hCoV-19/England/MILK-99DEC9/2020|EPI ISL 550690|B.1.177|United Kingdom|2020-08-31	0.0010420477	Europe
Europe|hCoV-19/Scotland/QEUH-997D4A/2020|EPI ISL 568393|B.1.5.12|United Kingdom|2020-08-22	Europe|hCoV-19/England/MILK-99DEC9/2020|EPI ISL 550690|B.1.177|United Kingdom|2020-08-31	0.0007727628	Europe
Europe|hCoV-19/England/MILK-993E96/2020|EPI ISL 551685|B.1.1.189|United Kingdom|2020-08-22	Europe|hCoV-19/England/MILK-99DEC9/2020|EPI ISL 550690|B.1.177|United Kingdom|2020-08-31	0.0009409891	Europe
Europe|hCoV-19/England/MILK-995887/2020|EPI ISL 551640|B.1.258|United Kingdom|2020-08-23	Europe|hCoV-19/England/MILK-99DEC9/2020|EPI ISL 550690|B.1.177|United Kingdom|2020-08-31	0.0009412759	Europe
Europe|hCoV-19/England/MILK-99C422/2020|EPI ISL 550694|B.1.22|United Kingdom|2020-08-23	Europe|hCoV-19/England/MILK-99DEC9/2020|EPI ISL 550690|B.1.177|United Kingdom|2020-08-31	0.0010755621	Europe
Europe|hCoV-19/England/MILK-99C880/2020|EPI ISL 550789|B.1.1|United Kingdom|2020-08-23	Europe|hCoV-19/England/MILK-99DEC9/2020|EPI ISL 550690|B.1.177|United Kingdom|2020-08-31	0.0007056606	Europe
Europe|hCoV-19/England/MILK-99568D/2020|EPI ISL 551626|B.1.177|United Kingdom|2020-08-23	Europe|hCoV-19/England/MILK-99DEC9/2020|EPI ISL 550690|B.1.177|United Kingdom|2020-08-31	0.0003022640	Europe
Europe|hCoV-19/England/MILK-99526B/2020|EPI ISL 552223|B.1.258|United Kingdom|2020-08-24	Europe|hCoV-19/England/MILK-99DEC9/2020|EPI ISL 550690|B.1.177|United Kingdom|2020-08-31	0.0009749282	Europe
Europe|hCoV-19/England/QEUH-9987A5/2020|EPI ISL 540066|B.1.1.1|United Kingdom|2020-08-24	Europe|hCoV-19/England/MILK-99DEC9/2020|EPI ISL 550690|B.1.177|United Kingdom|2020-08-31	0.0008065151	Europe
Europe|hCoV-19/England/QEUH-99882A/2020|EPI ISL 539908|B.1|United Kingdom|2020-08-24	Europe|hCoV-19/England/MILK-99DEC9/2020|EPI ISL 550690|B.1.177|United Kingdom|2020-08-31	0.0010084056	Europe
Europe|hCoV-19/England/QEUH-997D2C/2020|EPI ISL 537169|B.1.258|United Kingdom|2020-08-24	Europe|hCoV-19/England/MILK-99DEC9/2020|EPI ISL 550690|B.1.177|United Kingdom|2020-08-31	0.0009410215	Europe
Europe|hCoV-19/England/MILK-994B16/2020|EPI ISL 552423|B.1.258|United Kingdom|2020-08-25	Europe|hCoV-19/England/MILK-99DEC9/2020|EPI ISL 550690|B.1.177|United Kingdom|2020-08-31	0.0009410214	Europe
Europe|hCoV-19/England/MILK-995C5E/2020|EPI ISL 551600|B.1.160|United Kingdom|2020-08-25	Europe|hCoV-19/England/MILK-99DEC9/2020|EPI ISL 550690|B.1.177|United Kingdom|2020-08-31	0.0010757101	Europe
Europe|hCoV-19/England/MILK-994703/2020|EPI ISL 552376|B.1.258|United Kingdom|2020-08-25	Europe|hCoV-19/England/MILK-99DEC9/2020|EPI ISL 550690|B.1.177|United Kingdom|2020-08-31	0.0009076184	Europe
Europe|hCoV-19/England/QEUH-99831A/2020|EPI ISL 539999|B.1.1.307|United Kingdom|2020-08-25	Europe|hCoV-19/England/MILK-99DEC9/2020|EPI ISL 550690|B.1.177|United Kingdom|2020-08-31	0.0007056606	Europe
Europe|hCoV-19/England/QEUH-98F9F6/2020|EPI ISL 540029|B.1.177|United Kingdom|2020-08-26	Europe|hCoV-19/England/MILK-99DEC9/2020|EPI ISL 550690|B.1.177|United Kingdom|2020-08-31	0.0003358466	Europe
Europe|hCoV-19/England/MILK-9942C6/2020|EPI ISL 551678|B.1.177|United Kingdom|2020-08-26	Europe|hCoV-19/England/MILK-99DEC9/2020|EPI ISL 550690|B.1.177|United Kingdom|2020-08-31	0.0004030658	Europe
Europe|hCoV-19/Scotland/QEUH-998374/2020|EPI ISL 568355|B.1.36|United Kingdom|2020-08-26	Europe|hCoV-19/England/MILK-99DEC9/2020|EPI ISL 550690|B.1.177|United Kingdom|2020-08-31	0.0009409569	Europe
Europe|hCoV-19/England/QEUH-98FF30/2020|EPI ISL 539946|B.1.160|United Kingdom|2020-08-26	Europe|hCoV-19/England/MILK-99DEC9/2020|EPI ISL 550690|B.1.177|United Kingdom|2020-08-31	0.0010420477	Europe
Europe|hCoV-19/England/CAMC-9910B0/2020|EPI ISL 551879|B.1.177|United Kingdom|2020-08-27	Europe|hCoV-19/England/MILK-99DEC9/2020|EPI ISL 550690|B.1.177|United Kingdom|2020-08-31	0.0004030935	Europe
Europe|hCoV-19/England/MILK-9937E6/2020|EPI ISL 552068|B.1.177|United Kingdom|2020-08-27	Europe|hCoV-19/England/MILK-99DEC9/2020|EPI ISL 550690|B.1.177|United Kingdom|2020-08-31	0.0003022692	Europe
Europe|hCoV-19/Scotland/QEUH-998022/2020|EPI ISL 568392|B.1.36|United Kingdom|2020-08-27	Europe|hCoV-19/England/MILK-99DEC9/2020|EPI ISL 550690|B.1.177|United Kingdom|2020-08-31	0.0008063696	Europe
Europe|hCoV-19/Scotland/QEUH-98F923/2020|EPI ISL 540110|B.1.177|United Kingdom|2020-08-27	Europe|hCoV-19/England/MILK-99DEC9/2020|EPI ISL 550690|B.1.177|United Kingdom|2020-08-31	0.0002350693	Europe
Europe|hCoV-19/England/CAMC-990E99/2020|EPI ISL 551916|B.1.177|United Kingdom|2020-08-28	Europe|hCoV-19/England/MILK-99DEC9/2020|EPI ISL 550690|B.1.177|United Kingdom|2020-08-31	0.0004366629	Europe
Europe|hCoV-19/England/CAMC-9915FD/2020|EPI ISL 552001|B.1.177|United Kingdom|2020-08-28	Europe|hCoV-19/England/MILK-99DEC9/2020|EPI ISL 550690|B.1.177|United Kingdom|2020-08-31	0.0003022563	Europe
Europe|hCoV-19/Wales/QEUH-99630D/2020|EPI ISL 560305|B.1.1.1|United Kingdom|2020-08-28	Europe|hCoV-19/England/MILK-99DEC9/2020|EPI ISL 550690|B.1.177|United Kingdom|2020-08-31	0.0008401719	Europe
Europe|hCoV-19/England/QEUH-9962F1/2020|EPI ISL 549524|B.1.160|United Kingdom|2020-08-28	Europe|hCoV-19/England/MILK-99DEC9/2020|EPI ISL 550690|B.1.177|United Kingdom|2020-08-31	0.0011093662	Europe
Europe|hCoV-19/England/QEUH-9904A6/2020|EPI ISL 530352|B.1|United Kingdom|2020-08-29	Europe|hCoV-19/England/MILK-99DEC9/2020|EPI ISL 550690|B.1.177|United Kingdom|2020-08-31	0.0009074356	Europe
Europe|hCoV-19/England/MILK-999F06/2020|EPI ISL 550361|B.1.177|United Kingdom|2020-08-29	Europe|hCoV-19/England/MILK-99DEC9/2020|EPI ISL 550690|B.1.177|United Kingdom|2020-08-31	0.0003694478	Europe
Europe|hCoV-19/England/MILK-999F51/2020|EPI ISL 550280|B.1.1.198|United Kingdom|2020-08-29	Europe|hCoV-19/England/MILK-99DEC9/2020|EPI ISL 550690|B.1.177|United Kingdom|2020-08-31	0.0009746730	Europe
Europe|hCoV-19/Scotland/QEUH-9902D9/2020|EPI ISL 530386|B.1.177|United Kingdom|2020-08-29	Europe|hCoV-19/England/MILK-99DEC9/2020|EPI ISL 550690|B.1.177|United Kingdom|2020-08-31	0.0002014755	Europe
Europe|hCoV-19/England/QEUH-99BC1C/2020|EPI ISL 559770|B.1.1.307|United Kingdom|2020-08-30	Europe|hCoV-19/England/MILK-99DEC9/2020|EPI ISL 550690|B.1.177|United Kingdom|2020-08-31	0.0007729289	Europe
Europe|hCoV-19/England/MILK-99CE33/2020|EPI ISL 549939|B.1.258|United Kingdom|2020-08-30	Europe|hCoV-19/England/MILK-99DEC9/2020|EPI ISL 550690|B.1.177|United Kingdom|2020-08-31	0.0010421861	Europe
Europe|hCoV-19/England/QEUH-990206/2020|EPI ISL 540115|B.1.177|United Kingdom|2020-08-30	Europe|hCoV-19/England/MILK-99DEC9/2020|EPI ISL 550690|B.1.177|United Kingdom|2020-08-31	0.0002686556	Europe
Europe|hCoV-19/England/MILK-99D7CE/2020|EPI ISL 550589|B.1.160|United Kingdom|2020-08-30	Europe|hCoV-19/England/MILK-99DEC9/2020|EPI ISL 550690|B.1.177|United Kingdom|2020-08-31	0.0010420209	Europe
Europe|hCoV-19/England/MILK-99E1ED/2020|EPI ISL 550686|B.1.1.1|United Kingdom|2020-08-31	Europe|hCoV-19/England/MILK-99DEC9/2020|EPI ISL 550690|B.1.177|United Kingdom|2020-08-31	0.0009074199	Europe
Europe|hCoV-19/England/MILK-99D60D/2020|EPI ISL 549921|B.1.1.4|United Kingdom|2020-08-31	Europe|hCoV-19/England/MILK-99DEC9/2020|EPI ISL 550690|B.1.177|United Kingdom|2020-08-31	0.0010755250	Europe
Europe|hCoV-19/England/MILK-99DF7B/2020|EPI ISL 550674|B.1.1.1|United Kingdom|2020-08-31	Europe|hCoV-19/England/MILK-99DEC9/2020|EPI ISL 550690|B.1.177|United Kingdom|2020-08-31	0.0009409486	Europe
Europe|hCoV-19/France/IDF-0372/2020|EPI ISL 406596|B|France|2020-01-23	Europe|hCoV-19/England/MILK-9AA9D7/2020|EPI ISL 550975|B.1.258|United Kingdom|2020-09-01	0.0006721112	Europe
Europe|hCoV-19/France/IDF-0373/2020|EPI ISL 406597|B|France|2020-01-23	Europe|hCoV-19/England/MILK-9AA9D7/2020|EPI ISL 550975|B.1.258|United Kingdom|2020-09-01	0.0006722920	Europe
Europe|hCoV-19/France/IDF-0386-islP1/2020|EPI ISL 411219|B|France|2020-01-28	Europe|hCoV-19/England/MILK-9AA9D7/2020|EPI ISL 550975|B.1.258|United Kingdom|2020-09-01	0.0006721112	Europe
Europe|hCoV-19/Germany/BY-ChVir-929/2020|EPI ISL 406862|B.1|Germany|2020-01-28	Europe|hCoV-19/England/MILK-9AA9D7/2020|EPI ISL 550975|B.1.258|United Kingdom|2020-09-01	0.0005039795	Europe
Europe|hCoV-19/England/02/2020|EPI ISL 407073|B|United Kingdom|2020-01-29	Europe|hCoV-19/England/MILK-9AA9D7/2020|EPI ISL 550975|B.1.258|United Kingdom|2020-09-01	0.0007729582	Europe
Europe|hCoV-19/France/IDF-0626/2020|EPI ISL 408431|B|France|2020-01-29	Europe|hCoV-19/England/MILK-9AA9D7/2020|EPI ISL 550975|B.1.258|United Kingdom|2020-09-01	0.0006384387	Europe
Europe|hCoV-19/France/IDF-0515/2020|EPI ISL 408430|B|France|2020-01-29	Europe|hCoV-19/England/MILK-9AA9D7/2020|EPI ISL 550975|B.1.258|United Kingdom|2020-09-01	0.0007056998	Europe
Europe|hCoV-19/Italy/LAZ-INMI-SPL1/2020|EPI ISL 412974|B|Italy|2020-01-29	Europe|hCoV-19/England/MILK-9AA9D7/2020|EPI ISL 550975|B.1.258|United Kingdom|2020-09-01	0.0006721112	Europe
Europe|hCoV-19/Italy/LAZ-INMI1-cs/2020|EPI ISL 410546|B|Italy|2020-01-29	Europe|hCoV-19/England/MILK-9AA9D7/2020|EPI ISL 550975|B.1.258|United Kingdom|2020-09-01	0.0006721564	Europe
Europe|hCoV-19/Germany/BY-ChVir-1019/2020|EPI ISL 450199|B.1|Germany|2020-01-29	Europe|hCoV-19/England/MILK-9AA9D7/2020|EPI ISL 550975|B.1.258|United Kingdom|2020-09-01	0.0005376202	Europe
Europe|hCoV-19/Italy/LAZ-INMI1-isl/2020|EPI ISL 410545|B|Italy|2020-01-29	Europe|hCoV-19/England/MILK-9AA9D7/2020|EPI ISL 550975|B.1.258|United Kingdom|2020-09-01	0.0006721338	Europe
Europe|hCoV-19/England/01/2020|EPI ISL 407071|B|United Kingdom|2020-01-29	Europe|hCoV-19/England/MILK-9AA9D7/2020|EPI ISL 550975|B.1.258|United Kingdom|2020-09-01	0.0007393432	Europe
Europe|hCoV-19/Finland/1/2020|EPI ISL 407079|B|Finland|2020-01-29	Europe|hCoV-19/England/MILK-9AA9D7/2020|EPI ISL 550975|B.1.258|United Kingdom|2020-09-01	0.0006081565	Europe
Europe|hCoV-19/Germany/BY-ChVir-1017/2020|EPI ISL 450209|B.1|Germany|2020-01-30	Europe|hCoV-19/England/MILK-9AA9D7/2020|EPI ISL 550975|B.1.258|United Kingdom|2020-09-01	0.0005039795	Europe
Europe|hCoV-19/Italy/LAZ-INMI2-N/2020|EPI ISL 451302|B|Italy|2020-01-30	Europe|hCoV-19/England/MILK-9AA9D7/2020|EPI ISL 550975|B.1.258|United Kingdom|2020-09-01	0.0006721112	Europe
Europe|hCoV-19/Sweden/20-02114/2020|EPI ISL 476139|B|Sweden|2020-01-31	Europe|hCoV-19/England/MILK-9AA9D7/2020|EPI ISL 550975|B.1.258|United Kingdom|2020-09-01	0.0007057179	Europe
Europe|hCoV-19/Germany/BY-ChVir-1433/2020|EPI ISL 450205|B.1|Germany|2020-01	Europe|hCoV-19/England/MILK-9AA9D7/2020|EPI ISL 550975|B.1.258|United Kingdom|2020-09-01	0.0005712131	Europe
Europe|hCoV-19/Germany/BY-ChVir-1247/2020|EPI ISL 450201|B.1|Germany|2020-01	Europe|hCoV-19/England/MILK-9AA9D7/2020|EPI ISL 550975|B.1.258|United Kingdom|2020-09-01	0.0005376022	Europe
Europe|hCoV-19/Germany/BY-ChVir-1289/2020|EPI ISL 450203|B.1|Germany|2020-02-01	Europe|hCoV-19/England/MILK-9AA9D7/2020|EPI ISL 550975|B.1.258|United Kingdom|2020-09-01	0.0005376022	Europe
Europe|hCoV-19/France/IDF-0571/2020|EPI ISL 411218|B|France|2020-02-02	Europe|hCoV-19/England/MILK-9AA9D7/2020|EPI ISL 550975|B.1.258|United Kingdom|2020-09-01	0.0007056998	Europe
Europe|hCoV-19/Germany/BY-ChVir-1356/2020|EPI ISL 450204|B.1|Germany|2020-02-03	Europe|hCoV-19/England/MILK-9AA9D7/2020|EPI ISL 550975|B.1.258|United Kingdom|2020-09-01	0.0005376022	Europe
Europe|hCoV-19/Italy/LAZ-INMI2-B/2020|EPI ISL 451301|B|Italy|2020-02-03	Europe|hCoV-19/England/MILK-9AA9D7/2020|EPI ISL 550975|B.1.258|United Kingdom|2020-09-01	0.0006721112	Europe
Europe|hCoV-19/Belgium/GHB-03021/2020|EPI ISL 407976|A|Belgium|2020-02-03	Europe|hCoV-19/England/MILK-9AA9D7/2020|EPI ISL 550975|B.1.258|United Kingdom|2020-09-01	0.0006720534	Europe
Europe|hCoV-19/Italy/LAZ-INMI1-N/2020|EPI ISL 451300|B|Italy|2020-02-03	Europe|hCoV-19/England/MILK-9AA9D7/2020|EPI ISL 550975|B.1.258|United Kingdom|2020-09-01	0.0007057604	Europe
Europe|hCoV-19/England/201040021/2020|EPI ISL 464302|B.1.98|United Kingdom|2020-02-03	Europe|hCoV-19/England/MILK-9AA9D7/2020|EPI ISL 550975|B.1.258|United Kingdom|2020-09-01	0.0005068409	Europe
Europe|hCoV-19/England/201040024/2020|EPI ISL 464304|B.1.98|United Kingdom|2020-02-03	Europe|hCoV-19/England/MILK-9AA9D7/2020|EPI ISL 550975|B.1.258|United Kingdom|2020-09-01	0.0005127495	Europe
Europe|hCoV-19/England/201040023/2020|EPI ISL 464303|B.1.5|United Kingdom|2020-02-03	Europe|hCoV-19/England/MILK-9AA9D7/2020|EPI ISL 550975|B.1.258|United Kingdom|2020-09-01	0.0004827161	Europe
Europe|hCoV-19/Italy/LAZ-INMI1-B2/2020|EPI ISL 451299|B|Italy|2020-02-04	Europe|hCoV-19/England/MILK-9AA9D7/2020|EPI ISL 550975|B.1.258|United Kingdom|2020-09-01	0.0007434813	Europe
Europe|hCoV-19/England/200641094/2020|EPI ISL 414040|B|United Kingdom|2020-02-05	Europe|hCoV-19/England/MILK-9AA9D7/2020|EPI ISL 550975|B.1.258|United Kingdom|2020-09-01	0.0006049268	Europe
Europe|hCoV-19/Sweden/01/2020|EPI ISL 411951|B|Sweden|2020-02-07	Europe|hCoV-19/England/MILK-9AA9D7/2020|EPI ISL 550975|B.1.258|United Kingdom|2020-09-01	0.0008403191	Europe
Europe|hCoV-19/Germany/BY-ChVir-1482/2020|EPI ISL 450207|B.1|Germany|2020-02-07	Europe|hCoV-19/England/MILK-9AA9D7/2020|EPI ISL 550975|B.1.258|United Kingdom|2020-09-01	0.0005376022	Europe
Europe|hCoV-19/England/200690306/2020|EPI ISL 414043|B|United Kingdom|2020-02-07	Europe|hCoV-19/England/MILK-9AA9D7/2020|EPI ISL 550975|B.1.258|United Kingdom|2020-09-01	0.0006049066	Europe
Europe|hCoV-19/Germany/BY-ChVir-1483/2020|EPI ISL 450208|B.1|Germany|2020-02-08	Europe|hCoV-19/England/MILK-9AA9D7/2020|EPI ISL 550975|B.1.258|United Kingdom|2020-09-01	0.0005376022	Europe
Europe|hCoV-19/France/ARA-739/2020|EPI ISL 410486|B|France|2020-02-08	Europe|hCoV-19/England/MILK-9AA9D7/2020|EPI ISL 550975|B.1.258|United Kingdom|2020-09-01	0.0006059860	Europe
Europe|hCoV-19/England/200690300/2020|EPI ISL 414042|B|United Kingdom|2020-02-08	Europe|hCoV-19/England/MILK-9AA9D7/2020|EPI ISL 550975|B.1.258|United Kingdom|2020-09-01	0.0006049066	Europe
Europe|hCoV-19/England/200690245/2020|EPI ISL 414041|B|United Kingdom|2020-02-08	Europe|hCoV-19/England/MILK-9AA9D7/2020|EPI ISL 550975|B.1.258|United Kingdom|2020-09-01	0.0006049066	Europe
Europe|hCoV-19/England/200690756/2020|EPI ISL 414044|B|United Kingdom|2020-02-08	Europe|hCoV-19/England/MILK-9AA9D7/2020|EPI ISL 550975|B.1.258|United Kingdom|2020-09-01	0.0006049269	Europe
Europe|hCoV-19/England/09c/2020|EPI ISL 412116|B.40|United Kingdom|2020-02-09	Europe|hCoV-19/England/MILK-9AA9D7/2020|EPI ISL 550975|B.1.258|United Kingdom|2020-09-01	0.0007393624	Europe
Europe|hCoV-19/England/20072030304/2020|EPI ISL 464168|B.40|United Kingdom|2020-02-09	Europe|hCoV-19/England/MILK-9AA9D7/2020|EPI ISL 550975|B.1.258|United Kingdom|2020-09-01	0.0007730695	Europe
Europe|hCoV-19/Italy/LAZ-INMI1-B1/2020|EPI ISL 451298|B|Italy|2020-02-12	Europe|hCoV-19/England/MILK-9AA9D7/2020|EPI ISL 550975|B.1.258|United Kingdom|2020-09-01	0.0007057605	Europe
Europe|hCoV-19/England/20078003804/2020|EPI ISL 464169|B.40|United Kingdom|2020-02-13	Europe|hCoV-19/England/MILK-9AA9D7/2020|EPI ISL 550975|B.1.258|United Kingdom|2020-09-01	0.0007730695	Europe
Europe|hCoV-19/England/20078004004/2020|EPI ISL 464170|B.40|United Kingdom|2020-02-13	Europe|hCoV-19/England/MILK-9AA9D7/2020|EPI ISL 550975|B.1.258|United Kingdom|2020-09-01	0.0007877129	Europe
Europe|hCoV-19/England/20079000204/2020|EPI ISL 464171|B.40|United Kingdom|2020-02-14	Europe|hCoV-19/England/MILK-9AA9D7/2020|EPI ISL 550975|B.1.258|United Kingdom|2020-09-01	0.0007853993	Europe
Europe|hCoV-19/England/20079000404/2020|EPI ISL 464172|B.40|United Kingdom|2020-02-14	Europe|hCoV-19/England/MILK-9AA9D7/2020|EPI ISL 550975|B.1.258|United Kingdom|2020-09-01	0.0007555007	Europe
Europe|hCoV-19/England/20079022704/2020|EPI ISL 464173|B.40|United Kingdom|2020-02-15	Europe|hCoV-19/England/MILK-9AA9D7/2020|EPI ISL 550975|B.1.258|United Kingdom|2020-09-01	0.0007819014	Europe
Europe|hCoV-19/England/20079022904/2020|EPI ISL 464174|B.40|United Kingdom|2020-02-15	Europe|hCoV-19/England/MILK-9AA9D7/2020|EPI ISL 550975|B.1.258|United Kingdom|2020-09-01	0.0007856406	Europe
Europe|hCoV-19/England/20168037604/2020|EPI ISL 466615|B.1.1|United Kingdom|2020-02-16	Europe|hCoV-19/England/MILK-9AA9D7/2020|EPI ISL 550975|B.1.258|United Kingdom|2020-09-01	0.0006721166	Europe
Europe|hCoV-19/England/20080000104/2020|EPI ISL 464175|B.40|United Kingdom|2020-02-16	Europe|hCoV-19/England/MILK-9AA9D7/2020|EPI ISL 550975|B.1.258|United Kingdom|2020-09-01	0.0008066359	Europe
Europe|hCoV-19/England/20080000204/2020|EPI ISL 464176|B.40|United Kingdom|2020-02-16	Europe|hCoV-19/England/MILK-9AA9D7/2020|EPI ISL 550975|B.1.258|United Kingdom|2020-09-01	0.0008145488	Europe
Europe|hCoV-19/England/20080000404/2020|EPI ISL 464177|B.40|United Kingdom|2020-02-16	Europe|hCoV-19/England/MILK-9AA9D7/2020|EPI ISL 550975|B.1.258|United Kingdom|2020-09-01	0.0007815556	Europe
Europe|hCoV-19/England/20084031204/2020|EPI ISL 464178|B.40|United Kingdom|2020-02-18	Europe|hCoV-19/England/MILK-9AA9D7/2020|EPI ISL 550975|B.1.258|United Kingdom|2020-09-01	0.0007735635	Europe
Europe|hCoV-19/England/20086030304/2020|EPI ISL 464179|B.40|United Kingdom|2020-02-19	Europe|hCoV-19/England/MILK-9AA9D7/2020|EPI ISL 550975|B.1.258|United Kingdom|2020-09-01	0.0007847023	Europe
Europe|hCoV-19/Italy/LOM-ASST-CDG1/2020|EPI ISL 412973|B.1.5|Italy|2020-02-20	Europe|hCoV-19/England/MILK-9AA9D7/2020|EPI ISL 550975|B.1.258|United Kingdom|2020-09-01	0.0004703718	Europe
Europe|hCoV-19/England/20088028304/2020|EPI ISL 464180|B.40|United Kingdom|2020-02-20	Europe|hCoV-19/England/MILK-9AA9D7/2020|EPI ISL 550975|B.1.258|United Kingdom|2020-09-01	0.0007745797	Europe
Europe|hCoV-19/Italy/LOM-ASST-19/2020|EPI ISL 486656|B.1|Italy|2020-02-20	Europe|hCoV-19/England/MILK-9AA9D7/2020|EPI ISL 550975|B.1.258|United Kingdom|2020-09-01	0.0005234474	Europe
Europe|hCoV-19/Italy/LOM-INMI-5314-B/2020|EPI ISL 451306|B.1.5|Italy|2020-02-21	Europe|hCoV-19/England/MILK-9AA9D7/2020|EPI ISL 550975|B.1.258|United Kingdom|2020-09-01	0.0004703723	Europe
Europe|hCoV-19/France/HDF-1465/2020|EPI ISL 418218|B.1|France|2020-02-21	Europe|hCoV-19/England/MILK-9AA9D7/2020|EPI ISL 550975|B.1.258|United Kingdom|2020-09-01	0.0005377018	Europe
Europe|hCoV-19/Italy/LOM-INMI-BG-5825/2020|EPI ISL 460079|B.1|Italy|2020-02-22	Europe|hCoV-19/England/MILK-9AA9D7/2020|EPI ISL 550975|B.1.258|United Kingdom|2020-09-01	0.0005039925	Europe
Europe|hCoV-19/Italy/PIE-SLL-MS46/2020|EPI ISL 569867|B.1.5|Italy|2020-02-22	Europe|hCoV-19/England/MILK-9AA9D7/2020|EPI ISL 550975|B.1.258|United Kingdom|2020-09-01	0.0005039925	Europe
Europe|hCoV-19/Italy/LOM-INMI-5925/2020|EPI ISL 460091|B.1.5|Italy|2020-02-22	Europe|hCoV-19/England/MILK-9AA9D7/2020|EPI ISL 550975|B.1.258|United Kingdom|2020-09-01	0.0004703720	Europe
Europe|hCoV-19/Italy/LOM-ASST-3/2020|EPI ISL 486659|B.1.5|Italy|2020-02-22	Europe|hCoV-19/England/MILK-9AA9D7/2020|EPI ISL 550975|B.1.258|United Kingdom|2020-09-01	0.0004703878	Europe
Europe|hCoV-19/Italy/EMR-AMVRC-206/2020|EPI ISL 457699|B.1.5|Italy|2020-02-22	Europe|hCoV-19/England/MILK-9AA9D7/2020|EPI ISL 550975|B.1.258|United Kingdom|2020-09-01	0.0004708150	Europe
Europe|hCoV-19/Italy/LOM-UniMI-L250/2020|EPI ISL 542222|B.1.5|Italy|2020-02-22	Europe|hCoV-19/England/MILK-9AA9D7/2020|EPI ISL 550975|B.1.258|United Kingdom|2020-09-01	0.0004395162	Europe
Europe|hCoV-19/Italy/LOM-UniMI-L251/2020|EPI ISL 542223|B.1.5|Italy|2020-02-22	Europe|hCoV-19/England/MILK-9AA9D7/2020|EPI ISL 550975|B.1.258|United Kingdom|2020-09-01	0.0004733464	Europe
Europe|hCoV-19/Italy/LOM-UniMI-L249/2020|EPI ISL 542221|B.1.5|Italy|2020-02-22	Europe|hCoV-19/England/MILK-9AA9D7/2020|EPI ISL 550975|B.1.258|United Kingdom|2020-09-01	0.0005071665	Europe
Europe|hCoV-19/Italy/LOM-ASST-4/2020|EPI ISL 486660|B.1.5|Italy|2020-02-23	Europe|hCoV-19/England/MILK-9AA9D7/2020|EPI ISL 550975|B.1.258|United Kingdom|2020-09-01	0.0004703720	Europe
Europe|hCoV-19/Italy/LOM-UniMI-L253/2020|EPI ISL 542225|B.1.5|Italy|2020-02-23	Europe|hCoV-19/England/MILK-9AA9D7/2020|EPI ISL 550975|B.1.258|United Kingdom|2020-09-01	0.0004725953	Europe
Europe|hCoV-19/Italy/LOM-UniMI-L257/2020|EPI ISL 542228|B.1|Italy|2020-02-23	Europe|hCoV-19/England/MILK-9AA9D7/2020|EPI ISL 550975|B.1.258|United Kingdom|2020-09-01	0.0005070424	Europe
Europe|hCoV-19/Italy/LOM-UniMI-L230/2020|EPI ISL 542217|B.1.5|Italy|2020-02-23	Europe|hCoV-19/England/MILK-9AA9D7/2020|EPI ISL 550975|B.1.258|United Kingdom|2020-09-01	0.0005071795	Europe
Europe|hCoV-19/Italy/LOM-UniMI-L254/2020|EPI ISL 542226|B.1.5|Italy|2020-02-23	Europe|hCoV-19/England/MILK-9AA9D7/2020|EPI ISL 550975|B.1.258|United Kingdom|2020-09-01	0.0005071796	Europe
Europe|hCoV-19/Italy/LOM-UniMI-L256/2020|EPI ISL 542227|B.1.131|Italy|2020-02-23	Europe|hCoV-19/England/MILK-9AA9D7/2020|EPI ISL 550975|B.1.258|United Kingdom|2020-09-01	0.0005480251	Europe
Europe|hCoV-19/England/20130071804/2020|EPI ISL 423662|B.1.1|United Kingdom|2020-02-23	Europe|hCoV-19/England/MILK-9AA9D7/2020|EPI ISL 550975|B.1.258|United Kingdom|2020-09-01	0.0005925390	Europe
Europe|hCoV-19/Italy/LOM-INMI-10734/2020|EPI ISL 568579|B.1|Italy|2020-02-24	Europe|hCoV-19/England/MILK-9AA9D7/2020|EPI ISL 550975|B.1.258|United Kingdom|2020-09-01	0.0005039927	Europe
Europe|hCoV-19/Italy/LOM-UniMI01/2020|EPI ISL 417445|B.1.5|Italy|2020-02-24	Europe|hCoV-19/England/MILK-9AA9D7/2020|EPI ISL 550975|B.1.258|United Kingdom|2020-09-01	0.0007058332	Europe
Europe|hCoV-19/Italy/LOM-UniMI02/2020|EPI ISL 417446|B.1.5|Italy|2020-02-24	Europe|hCoV-19/England/MILK-9AA9D7/2020|EPI ISL 550975|B.1.258|United Kingdom|2020-09-01	0.0010088857	Europe
Europe|hCoV-19/Switzerland/TI-SNRCI-29919486/2020|EPI ISL 413996|B.1.5|Switzerland|2020-02-24	Europe|hCoV-19/England/MILK-9AA9D7/2020|EPI ISL 550975|B.1.258|United Kingdom|2020-09-01	0.0005039925	Europe
Europe|hCoV-19/Italy/LOM-UniMI03/2020|EPI ISL 417447|B.1.5|Italy|2020-02-24	Europe|hCoV-19/England/MILK-9AA9D7/2020|EPI ISL 550975|B.1.258|United Kingdom|2020-09-01	0.0004703720	Europe
Europe|hCoV-19/Spain/CN-ISCIII-201048/2020|EPI ISL 539531|B.1|Spain|2020-02-24	Europe|hCoV-19/England/MILK-9AA9D7/2020|EPI ISL 550975|B.1.258|United Kingdom|2020-09-01	0.0007730507	Europe
Europe|hCoV-19/Austria/CeMM0045/2020|EPI ISL 437932|B.1.1|Austria|2020-02-24	Europe|hCoV-19/England/MILK-9AA9D7/2020|EPI ISL 550975|B.1.258|United Kingdom|2020-09-01	0.0005712715	Europe
Europe|hCoV-19/Italy/LOM-INMI-BG-7158/2020|EPI ISL 460081|B.1.1|Italy|2020-02-24	Europe|hCoV-19/England/MILK-9AA9D7/2020|EPI ISL 550975|B.1.258|United Kingdom|2020-09-01	0.0005716942	Europe
Europe|hCoV-19/Italy/LOM-UniMI-L267/2020|EPI ISL 542233|B.1.5|Italy|2020-02-24	Europe|hCoV-19/England/MILK-9AA9D7/2020|EPI ISL 550975|B.1.258|United Kingdom|2020-09-01	0.0004721490	Europe
Europe|hCoV-19/England/20092000704/2020|EPI ISL 464181|B|United Kingdom|2020-02-24	Europe|hCoV-19/England/MILK-9AA9D7/2020|EPI ISL 550975|B.1.258|United Kingdom|2020-09-01	0.0006393900	Europe
Europe|hCoV-19/England/20092000804/2020|EPI ISL 464182|B|United Kingdom|2020-02-24	Europe|hCoV-19/England/MILK-9AA9D7/2020|EPI ISL 550975|B.1.258|United Kingdom|2020-09-01	0.0006396053	Europe
Europe|hCoV-19/England/200920118/2020|EPI ISL 485604|B.1|United Kingdom|2020-02-24	Europe|hCoV-19/England/MILK-9AA9D7/2020|EPI ISL 550975|B.1.258|United Kingdom|2020-09-01	0.0006066658	Europe
Europe|hCoV-19/Italy/PIE-SLL-MS45/2020|EPI ISL 569866|B.1.5|Italy|2020-02-25	Europe|hCoV-19/England/MILK-9AA9D7/2020|EPI ISL 550975|B.1.258|United Kingdom|2020-09-01	0.0005376114	Europe
Europe|hCoV-19/Italy/LOM-INMI-8058/2020|EPI ISL 460094|B.1|Italy|2020-02-25	Europe|hCoV-19/England/MILK-9AA9D7/2020|EPI ISL 550975|B.1.258|United Kingdom|2020-09-01	0.0005039925	Europe
Europe|hCoV-19/France/GES-1583-2/2020|EPI ISL 414623|A.2|France|2020-02-25	Europe|hCoV-19/England/MILK-9AA9D7/2020|EPI ISL 550975|B.1.258|United Kingdom|2020-09-01	0.0008738436	Europe
Europe|hCoV-19/Germany/BW-ChVir-1577/2020|EPI ISL 412912|B.1.1|Germany|2020-02-25	Europe|hCoV-19/England/MILK-9AA9D7/2020|EPI ISL 550975|B.1.258|United Kingdom|2020-09-01	0.0006055539	Europe
Europe|hCoV-19/Spain/MD-ISCIII-201105/2020|EPI ISL 418251|B.1.5|Spain|2020-02-25	Europe|hCoV-19/England/MILK-9AA9D7/2020|EPI ISL 550975|B.1.258|United Kingdom|2020-09-01	0.0005722561	Europe
Europe|hCoV-19/England/200960515/2020|EPI ISL 414009|B|United Kingdom|2020-02-25	Europe|hCoV-19/England/MILK-9AA9D7/2020|EPI ISL 550975|B.1.258|United Kingdom|2020-09-01	0.0007057235	Europe
Europe|hCoV-19/England/20094061404/2020|EPI ISL 464185|B|United Kingdom|2020-02-25	Europe|hCoV-19/England/MILK-9AA9D7/2020|EPI ISL 550975|B.1.258|United Kingdom|2020-09-01	0.0006385091	Europe
Europe|hCoV-19/England/200940527/2020|EPI ISL 414005|B.40|United Kingdom|2020-02-25	Europe|hCoV-19/England/MILK-9AA9D7/2020|EPI ISL 550975|B.1.258|United Kingdom|2020-09-01	0.0007730103	Europe
Europe|hCoV-19/Germany/NW-HHU-02-1/2020|EPI ISL 414497|B.3|Germany|2020-02-25	Europe|hCoV-19/England/MILK-9AA9D7/2020|EPI ISL 550975|B.1.258|United Kingdom|2020-09-01	0.0006721558	Europe
Europe|hCoV-19/England/20094061504/2020|EPI ISL 464186|B|United Kingdom|2020-02-25	Europe|hCoV-19/England/MILK-9AA9D7/2020|EPI ISL 550975|B.1.258|United Kingdom|2020-09-01	0.0006385734	Europe
Europe|hCoV-19/Italy/LOM-UniMI-L274/2020|EPI ISL 542240|B.1|Italy|2020-02-25	Europe|hCoV-19/England/MILK-9AA9D7/2020|EPI ISL 550975|B.1.258|United Kingdom|2020-09-01	0.0005408415	Europe
Europe|hCoV-19/England/20098017604/2020|EPI ISL 464195|B.1.5|United Kingdom|2020-02-26	Europe|hCoV-19/England/MILK-9AA9D7/2020|EPI ISL 550975|B.1.258|United Kingdom|2020-09-01	0.0005039795	Europe
Europe|hCoV-19/Italy/LOM-INMI-9206/2020|EPI ISL 460087|B.1.5|Italy|2020-02-26	Europe|hCoV-19/England/MILK-9AA9D7/2020|EPI ISL 550975|B.1.258|United Kingdom|2020-09-01	0.0004703720	Europe
Europe|hCoV-19/Italy/LOM-INMI-9214/2020|EPI ISL 460088|B.1.5|Italy|2020-02-26	Europe|hCoV-19/England/MILK-9AA9D7/2020|EPI ISL 550975|B.1.258|United Kingdom|2020-09-01	0.0005039796	Europe
Europe|hCoV-19/Switzerland/GE-SNRCI-29933895/2020|EPI ISL 413997|B.1.1|Switzerland|2020-02-26	Europe|hCoV-19/England/MILK-9AA9D7/2020|EPI ISL 550975|B.1.258|United Kingdom|2020-09-01	0.0006048668	Europe
Europe|hCoV-19/France/GES-1583/2020|EPI ISL 414600|A.2|France|2020-02-26	Europe|hCoV-19/England/MILK-9AA9D7/2020|EPI ISL 550975|B.1.258|United Kingdom|2020-09-01	0.0008738436	Europe
Europe|hCoV-19/Switzerland/ZH-UZH-1000477102/2020|EPI ISL 413019|B|Switzerland|2020-02-26	Europe|hCoV-19/England/MILK-9AA9D7/2020|EPI ISL 550975|B.1.258|United Kingdom|2020-09-01	0.0008065944	Europe
Europe|hCoV-19/France/NOR-N1620/2020|EPI ISL 414624|B.1.5|France|2020-02-26	Europe|hCoV-19/England/MILK-9AA9D7/2020|EPI ISL 550975|B.1.258|United Kingdom|2020-09-01	0.0005376021	Europe
Europe|hCoV-19/Italy/LOM-INMI-BG-9209/2020|EPI ISL 460082|B.1.5|Italy|2020-02-26	Europe|hCoV-19/England/MILK-9AA9D7/2020|EPI ISL 550975|B.1.258|United Kingdom|2020-09-01	0.0004367546	Europe
Europe|hCoV-19/Italy/LOM-INMI-BG-9225/2020|EPI ISL 460083|B.1|Italy|2020-02-26	Europe|hCoV-19/England/MILK-9AA9D7/2020|EPI ISL 550975|B.1.258|United Kingdom|2020-09-01	0.0005039925	Europe
Europe|hCoV-19/Austria/CeMM0003/2020|EPI ISL 419656|B.1.1|Austria|2020-02-26	Europe|hCoV-19/England/MILK-9AA9D7/2020|EPI ISL 550975|B.1.258|United Kingdom|2020-09-01	0.0006048824	Europe
Europe|hCoV-19/Italy/LOM-INMI-9675/2020|EPI ISL 460095|B.1.5|Italy|2020-02-26	Europe|hCoV-19/England/MILK-9AA9D7/2020|EPI ISL 550975|B.1.258|United Kingdom|2020-09-01	0.0004703599	Europe
Europe|hCoV-19/Netherlands/NoordHolland 10001/2020|EPI ISL 454750|B.1.1|Netherlands|2020-02-27	Europe|hCoV-19/England/MILK-9AA9D7/2020|EPI ISL 550975|B.1.258|United Kingdom|2020-09-01	0.0006048668	Europe
Europe|hCoV-19/Switzerland/BL-SNRCI-29950902/2020|EPI ISL 414021|B.1.1|Switzerland|2020-02-27	Europe|hCoV-19/England/MILK-9AA9D7/2020|EPI ISL 550975|B.1.258|United Kingdom|2020-09-01	0.0006048668	Europe
Europe|hCoV-19/Germany/NW-HHU-06/2020|EPI ISL 414505|B.3|Germany|2020-02-27	Europe|hCoV-19/England/MILK-9AA9D7/2020|EPI ISL 550975|B.1.258|United Kingdom|2020-09-01	0.0006720880	Europe
Europe|hCoV-19/Italy/ABR-IZSGC-484/2020|EPI ISL 457749|B.1|Italy|2020-02-27	Europe|hCoV-19/England/MILK-9AA9D7/2020|EPI ISL 550975|B.1.258|United Kingdom|2020-09-01	0.0005039925	Europe
Europe|hCoV-19/Switzerland/GE-SNRCI-29943121/2020|EPI ISL 414019|B.1.5|Switzerland|2020-02-27	Europe|hCoV-19/England/MILK-9AA9D7/2020|EPI ISL 550975|B.1.258|United Kingdom|2020-09-01	0.0004367546	Europe
Europe|hCoV-19/England/200990723/2020|EPI ISL 414012|B.1.1|United Kingdom|2020-02-27	Europe|hCoV-19/England/MILK-9AA9D7/2020|EPI ISL 550975|B.1.258|United Kingdom|2020-09-01	0.0006048824	Europe
Europe|hCoV-19/Sweden/20-04631/2020|EPI ISL 430847|B.4|Sweden|2020-02-27	Europe|hCoV-19/England/MILK-9AA9D7/2020|EPI ISL 550975|B.1.258|United Kingdom|2020-09-01	0.0008402832	Europe
Europe|hCoV-19/Wales/PHW1/2020|EPI ISL 413555|B.1.5|United Kingdom|2020-02-27	Europe|hCoV-19/England/MILK-9AA9D7/2020|EPI ISL 550975|B.1.258|United Kingdom|2020-09-01	0.0004703720	Europe
Europe|hCoV-19/Switzerland/GR-HUG-2988/2020|EPI ISL 415698|B.1.1|Switzerland|2020-02-27	Europe|hCoV-19/England/MILK-9AA9D7/2020|EPI ISL 550975|B.1.258|United Kingdom|2020-09-01	0.0006048668	Europe
Europe|hCoV-19/England/200990660/2020|EPI ISL 414523|B.1.98|United Kingdom|2020-02-27	Europe|hCoV-19/England/MILK-9AA9D7/2020|EPI ISL 550975|B.1.258|United Kingdom|2020-09-01	0.0005039796	Europe
Europe|hCoV-19/Switzerland/AG-SNRCI-29940361/2020|EPI ISL 413999|B.1.5|Switzerland|2020-02-27	Europe|hCoV-19/England/MILK-9AA9D7/2020|EPI ISL 550975|B.1.258|United Kingdom|2020-09-01	0.0005376160	Europe
Europe|hCoV-19/Italy/LOM-INMI-BG-11639/2020|EPI ISL 460080|B.1.1|Italy|2020-02-28	Europe|hCoV-19/England/MILK-9AA9D7/2020|EPI ISL 550975|B.1.258|United Kingdom|2020-09-01	0.0006048824	Europe
Europe|hCoV-19/France/HDF-1645/2020|EPI ISL 418220|B.1|France|2020-02-28	Europe|hCoV-19/England/MILK-9AA9D7/2020|EPI ISL 550975|B.1.258|United Kingdom|2020-09-01	0.0005376114	Europe
Europe|hCoV-19/Italy/LOM-INMI-11951/2020|EPI ISL 460092|B.1.5|Italy|2020-02-28	Europe|hCoV-19/England/MILK-9AA9D7/2020|EPI ISL 550975|B.1.258|United Kingdom|2020-09-01	0.0004367546	Europe
Europe|hCoV-19/Austria/CeMM0146/2020|EPI ISL 437994|B.1.1|Austria|2020-02-28	Europe|hCoV-19/England/MILK-9AA9D7/2020|EPI ISL 550975|B.1.258|United Kingdom|2020-09-01	0.0006048824	Europe
Europe|hCoV-19/Sweden/20-04850/2020|EPI ISL 475545|B.4|Sweden|2020-02-28	Europe|hCoV-19/England/MILK-9AA9D7/2020|EPI ISL 550975|B.1.258|United Kingdom|2020-09-01	0.0008066219	Europe
Europe|hCoV-19/Netherlands/NoordHolland 10002/2020|EPI ISL 454751|B.1.1|Netherlands|2020-02-28	Europe|hCoV-19/England/MILK-9AA9D7/2020|EPI ISL 550975|B.1.258|United Kingdom|2020-09-01	0.0007394201	Europe
Europe|hCoV-19/Spain/AN-ISCIII-201257/2020|EPI ISL 455314|B|Spain|2020-02-28	Europe|hCoV-19/England/MILK-9AA9D7/2020|EPI ISL 550975|B.1.258|United Kingdom|2020-09-01	0.0009075714	Europe
Europe|hCoV-19/Spain/EX-ISCIII-201248/2020|EPI ISL 539558|B|Spain|2020-02-28	Europe|hCoV-19/England/MILK-9AA9D7/2020|EPI ISL 550975|B.1.258|United Kingdom|2020-09-01	0.0009074544	Europe
Europe|hCoV-19/Denmark/SSI-02/2020|EPI ISL 416143|B.1.5|Denmark|2020-02-28	Europe|hCoV-19/England/MILK-9AA9D7/2020|EPI ISL 550975|B.1.258|United Kingdom|2020-09-01	0.0005040012	Europe
Europe|hCoV-19/England/20099071804/2020|EPI ISL 464219|B.1|United Kingdom|2020-02-28	Europe|hCoV-19/England/MILK-9AA9D7/2020|EPI ISL 550975|B.1.258|United Kingdom|2020-09-01	0.0005039925	Europe
Europe|hCoV-19/Italy/LOM-INMI-11550/2020|EPI ISL 460090|B.1.5|Italy|2020-02-28	Europe|hCoV-19/England/MILK-9AA9D7/2020|EPI ISL 550975|B.1.258|United Kingdom|2020-09-01	0.0005039796	Europe
Europe|hCoV-19/Austria/CeMM0401/2020|EPI ISL 475836|B.1.1|Austria|2020-02-28	Europe|hCoV-19/England/MILK-9AA9D7/2020|EPI ISL 550975|B.1.258|United Kingdom|2020-09-01	0.0006384990	Europe
Europe|hCoV-19/Italy/LOM-INMI-BS-12256/2020|EPI ISL 460084|B.1.5|Italy|2020-02-29	Europe|hCoV-19/England/MILK-9AA9D7/2020|EPI ISL 550975|B.1.258|United Kingdom|2020-09-01	0.0004367546	Europe
Europe|hCoV-19/Spain/PV-ISCIII-201385/2020|EPI ISL 455350|A.2|Spain|2020-02-29	Europe|hCoV-19/England/MILK-9AA9D7/2020|EPI ISL 550975|B.1.258|United Kingdom|2020-09-01	0.0010758805	Europe
Europe|hCoV-19/England/20099068604/2020|EPI ISL 464212|B.4|United Kingdom|2020-02-29	Europe|hCoV-19/England/MILK-9AA9D7/2020|EPI ISL 550975|B.1.258|United Kingdom|2020-09-01	0.0009076024	Europe
Europe|hCoV-19/Greece/127 HPI/2020|EPI ISL 430469|B.1.5|Greece|2020-02-29	Europe|hCoV-19/England/MILK-9AA9D7/2020|EPI ISL 550975|B.1.258|United Kingdom|2020-09-01	0.0004703720	Europe
Europe|hCoV-19/France/HDF-1684/2020|EPI ISL 414626|B.1|France|2020-02-29	Europe|hCoV-19/England/MILK-9AA9D7/2020|EPI ISL 550975|B.1.258|United Kingdom|2020-09-01	0.0005376114	Europe
Europe|hCoV-19/Switzerland/ZH-UZH-1000477797/2020|EPI ISL 413023|B.1.1|Switzerland|2020-02-29	Europe|hCoV-19/England/MILK-9AA9D7/2020|EPI ISL 550975|B.1.258|United Kingdom|2020-09-01	0.0006385100	Europe
Europe|hCoV-19/Switzerland/GE-HUG-VD0503/2020|EPI ISL 415459|B.1.1|Switzerland|2020-02-29	Europe|hCoV-19/England/MILK-9AA9D7/2020|EPI ISL 550975|B.1.258|United Kingdom|2020-09-01	0.0006048928	Europe
Europe|hCoV-19/Norway/1493/2020|EPI ISL 417488|B|Norway|2020-02-29	Europe|hCoV-19/England/MILK-9AA9D7/2020|EPI ISL 550975|B.1.258|United Kingdom|2020-09-01	0.0007057604	Europe
Europe|hCoV-19/Switzerland/AG-HUG-7120/2020|EPI ISL 415457|B.1.1|Switzerland|2020-02-29	Europe|hCoV-19/England/MILK-9AA9D7/2020|EPI ISL 550975|B.1.258|United Kingdom|2020-09-01	0.0006048668	Europe
Europe|hCoV-19/Belgium/BA-02291/2020|EPI ISL 415159|B.1|Belgium|2020-02-29	Europe|hCoV-19/England/MILK-9AA9D7/2020|EPI ISL 550975|B.1.258|United Kingdom|2020-09-01	0.0005712229	Europe
Europe|hCoV-19/Czech Republic/ChVir1630/2020|EPI ISL 416742|B.1.5|Czech Republic|2020-02-29	Europe|hCoV-19/England/MILK-9AA9D7/2020|EPI ISL 550975|B.1.258|United Kingdom|2020-09-01	0.0004703720	Europe
Europe|hCoV-19/England/20099069504/2020|EPI ISL 464215|B.1.98|United Kingdom|2020-02-29	Europe|hCoV-19/England/MILK-9AA9D7/2020|EPI ISL 550975|B.1.258|United Kingdom|2020-09-01	0.0005039796	Europe
Europe|hCoV-19/Belgium/SH-03014/2020|EPI ISL 415156|B.1.5|Belgium|2020-03-01	Europe|hCoV-19/England/MILK-9AA9D7/2020|EPI ISL 550975|B.1.258|United Kingdom|2020-09-01	0.0005040012	Europe
Europe|hCoV-19/France/BRE-2334/2020|EPI ISL 416503|B|France|2020-03-01	Europe|hCoV-19/England/MILK-9AA9D7/2020|EPI ISL 550975|B.1.258|United Kingdom|2020-09-01	0.0007730248	Europe
Europe|hCoV-19/Switzerland/VD-SNRCI-29965615/2020|EPI ISL 414023|B.1.1|Switzerland|2020-03-01	Europe|hCoV-19/England/MILK-9AA9D7/2020|EPI ISL 550975|B.1.258|United Kingdom|2020-09-01	0.0006048928	Europe
Europe|hCoV-19/Italy/FVG-ICGEB-S1/2020|EPI ISL 417418|B.1.5|Italy|2020-03-01	Europe|hCoV-19/England/MILK-9AA9D7/2020|EPI ISL 550975|B.1.258|United Kingdom|2020-09-01	0.0004703720	Europe
Europe|hCoV-19/Switzerland/SZ-HUG-1417/2020|EPI ISL 415702|B.1.1|Switzerland|2020-03-02	Europe|hCoV-19/England/MILK-9AA9D7/2020|EPI ISL 550975|B.1.258|United Kingdom|2020-09-01	0.0006385100	Europe
Europe|hCoV-19/Switzerland/BS-HUG-0914/2020|EPI ISL 415701|B.1.1|Switzerland|2020-03-02	Europe|hCoV-19/England/MILK-9AA9D7/2020|EPI ISL 550975|B.1.258|United Kingdom|2020-09-01	0.0006048668	Europe
Europe|hCoV-19/Belgium/DB-03023/2020|EPI ISL 416470|B.1|Belgium|2020-03-02	Europe|hCoV-19/England/MILK-9AA9D7/2020|EPI ISL 550975|B.1.258|United Kingdom|2020-09-01	0.0006048253	Europe
Europe|hCoV-19/Sweden/20-50052/2020|EPI ISL 454868|B.1.1|Sweden|2020-03-02	Europe|hCoV-19/England/MILK-9AA9D7/2020|EPI ISL 550975|B.1.258|United Kingdom|2020-09-01	0.0005712523	Europe
Europe|hCoV-19/Sweden/20-50104/2020|EPI ISL 454880|B.1.5|Sweden|2020-03-03	Europe|hCoV-19/England/MILK-9AA9D7/2020|EPI ISL 550975|B.1.258|United Kingdom|2020-09-01	0.0004703720	Europe
Europe|hCoV-19/Denmark/SSI-101/2020|EPI ISL 415646|B.1|Denmark|2020-03-03	Europe|hCoV-19/England/MILK-9AA9D7/2020|EPI ISL 550975|B.1.258|United Kingdom|2020-09-01	0.0005376114	Europe
Europe|hCoV-19/Sweden/20-50105/2020|EPI ISL 455855|B.1|Sweden|2020-03-03	Europe|hCoV-19/England/MILK-9AA9D7/2020|EPI ISL 550975|B.1.258|United Kingdom|2020-09-01	0.0005039796	Europe
Europe|hCoV-19/Switzerland/ZH-UZH-1000478309/2020|EPI ISL 524477|B.1.1|Switzerland|2020-03-03	Europe|hCoV-19/England/MILK-9AA9D7/2020|EPI ISL 550975|B.1.258|United Kingdom|2020-09-01	0.0005712523	Europe
Europe|hCoV-19/Austria/CeMM0157/2020|EPI ISL 438003|B.1.1|Austria|2020-03-04	Europe|hCoV-19/England/MILK-9AA9D7/2020|EPI ISL 550975|B.1.258|United Kingdom|2020-09-01	0.0006048824	Europe
Europe|hCoV-19/France/NOR-N2223/2020|EPI ISL 416494|B.1.5|France|2020-03-04	Europe|hCoV-19/England/MILK-9AA9D7/2020|EPI ISL 550975|B.1.258|United Kingdom|2020-09-01	0.0005039925	Europe
Europe|hCoV-19/Spain/AR-ISCIII-201664/2020|EPI ISL 539505|B|Spain|2020-03-04	Europe|hCoV-19/England/MILK-9AA9D7/2020|EPI ISL 550975|B.1.258|United Kingdom|2020-09-01	0.0006721112	Europe
Europe|hCoV-19/France/HDF-1995/2020|EPI ISL 414638|B.1|France|2020-03-04	Europe|hCoV-19/England/MILK-9AA9D7/2020|EPI ISL 550975|B.1.258|United Kingdom|2020-09-01	0.0005712229	Europe
Europe|hCoV-19/Sweden/20-08089/2020|EPI ISL 469079|B.1.1|Sweden|2020-03-05	Europe|hCoV-19/England/MILK-9AA9D7/2020|EPI ISL 550975|B.1.258|United Kingdom|2020-09-01	0.0006721458	Europe
Europe|hCoV-19/Austria/CeMM0161/2020|EPI ISL 438007|B.1.1|Austria|2020-03-05	Europe|hCoV-19/England/MILK-9AA9D7/2020|EPI ISL 550975|B.1.258|United Kingdom|2020-09-01	0.0006721458	Europe
Europe|hCoV-19/Sweden/20-08084/2020|EPI ISL 454458|B.1.1|Sweden|2020-03-05	Europe|hCoV-19/England/MILK-9AA9D7/2020|EPI ISL 550975|B.1.258|United Kingdom|2020-09-01	0.0006048668	Europe
Europe|hCoV-19/Scotland/CVR76/2020|EPI ISL 425806|B.1.5|United Kingdom|2020-03-05	Europe|hCoV-19/England/MILK-9AA9D7/2020|EPI ISL 550975|B.1.258|United Kingdom|2020-09-01	0.0005039925	Europe
Europe|hCoV-19/Sweden/20-08093/2020|EPI ISL 454465|B.1|Sweden|2020-03-06	Europe|hCoV-19/England/MILK-9AA9D7/2020|EPI ISL 550975|B.1.258|United Kingdom|2020-09-01	0.0006048253	Europe
Europe|hCoV-19/England/20109093606/2020|EPI ISL 417285|B|United Kingdom|2020-03-06	Europe|hCoV-19/England/MILK-9AA9D7/2020|EPI ISL 550975|B.1.258|United Kingdom|2020-09-01	0.0007730561	Europe
Europe|hCoV-19/Sweden/20-08096/2020|EPI ISL 454468|B.1.1|Sweden|2020-03-06	Europe|hCoV-19/England/MILK-9AA9D7/2020|EPI ISL 550975|B.1.258|United Kingdom|2020-09-01	0.0006385100	Europe
Europe|hCoV-19/England/SHEF-BFCEE/2020|EPI ISL 416733|B.39|United Kingdom|2020-03-07	Europe|hCoV-19/England/MILK-9AA9D7/2020|EPI ISL 550975|B.1.258|United Kingdom|2020-09-01	0.0008066151	Europe
Europe|hCoV-19/Sweden/20-50238/2020|EPI ISL 455880|B.1.1|Sweden|2020-03-07	Europe|hCoV-19/England/MILK-9AA9D7/2020|EPI ISL 550975|B.1.258|United Kingdom|2020-09-01	0.0007057664	Europe
Europe|hCoV-19/Sweden/20-50220/2020|EPI ISL 454890|B.1.1|Sweden|2020-03-07	Europe|hCoV-19/England/MILK-9AA9D7/2020|EPI ISL 550975|B.1.258|United Kingdom|2020-09-01	0.0006384826	Europe
Europe|hCoV-19/Austria/CeMM0168/2020|EPI ISL 438013|B.1.1|Austria|2020-03-07	Europe|hCoV-19/England/MILK-9AA9D7/2020|EPI ISL 550975|B.1.258|United Kingdom|2020-09-01	0.0006048824	Europe
Europe|hCoV-19/Denmark/ALAB-SSI-138/2020|EPI ISL 437650|B.1|Denmark|2020-03-08	Europe|hCoV-19/England/MILK-9AA9D7/2020|EPI ISL 550975|B.1.258|United Kingdom|2020-09-01	0.0006384936	Europe
Europe|hCoV-19/Ireland/CO-NVRL-22361/2020|EPI ISL 418580|B.1.1|Ireland|2020-03-08	Europe|hCoV-19/England/MILK-9AA9D7/2020|EPI ISL 550975|B.1.258|United Kingdom|2020-09-01	0.0006385154	Europe
Europe|hCoV-19/Sweden/20-08179/2020|EPI ISL 455845|B.1|Sweden|2020-03-08	Europe|hCoV-19/England/MILK-9AA9D7/2020|EPI ISL 550975|B.1.258|United Kingdom|2020-09-01	0.0005712475	Europe
Europe|hCoV-19/Austria/CeMM0176/2020|EPI ISL 438019|B.1.1|Austria|2020-03-08	Europe|hCoV-19/England/MILK-9AA9D7/2020|EPI ISL 550975|B.1.258|United Kingdom|2020-09-01	0.0006048824	Europe
Europe|hCoV-19/Iceland/82/2020|EPI ISL 417867|B.1.1|Iceland|2020-03-09	Europe|hCoV-19/England/MILK-9AA9D7/2020|EPI ISL 550975|B.1.258|United Kingdom|2020-09-01	0.0006384826	Europe
Europe|hCoV-19/England/201160912/2020|EPI ISL 464807|B|United Kingdom|2020-03-09	Europe|hCoV-19/England/MILK-9AA9D7/2020|EPI ISL 550975|B.1.258|United Kingdom|2020-09-01	0.0008066291	Europe
Europe|hCoV-19/Spain/GA-ISCIII-201794/2020|EPI ISL 539563|A.2|Spain|2020-03-09	Europe|hCoV-19/England/MILK-9AA9D7/2020|EPI ISL 550975|B.1.258|United Kingdom|2020-09-01	0.0008125349	Europe
Europe|hCoV-19/Denmark/ALAB-SSI-1268/2020|EPI ISL 444838|B.1|Denmark|2020-03-09	Europe|hCoV-19/England/MILK-9AA9D7/2020|EPI ISL 550975|B.1.258|United Kingdom|2020-09-01	0.0005712229	Europe
Europe|hCoV-19/Northern Ireland/NIRE-1023D7/2020|EPI ISL 441410|B.1.1|United Kingdom|2020-03-10	Europe|hCoV-19/England/MILK-9AA9D7/2020|EPI ISL 550975|B.1.258|United Kingdom|2020-09-01	0.0005712523	Europe
Europe|hCoV-19/Sweden/20-50234/2020|EPI ISL 429157|B.1.1|Sweden|2020-03-10	Europe|hCoV-19/England/MILK-9AA9D7/2020|EPI ISL 550975|B.1.258|United Kingdom|2020-09-01	0.0006048928	Europe
Europe|hCoV-19/Netherlands/GE-RIVM-10095/2020|EPI ISL 547461|B.1|Netherlands|2020-03-10	Europe|hCoV-19/England/MILK-9AA9D7/2020|EPI ISL 550975|B.1.258|United Kingdom|2020-09-01	0.0005040012	Europe
Europe|hCoV-19/Sweden/20-08129/2020|EPI ISL 454444|B.1.1|Sweden|2020-03-10	Europe|hCoV-19/England/MILK-9AA9D7/2020|EPI ISL 550975|B.1.258|United Kingdom|2020-09-01	0.0006384826	Europe
Europe|hCoV-19/Germany/NW-HHU-14/2020|EPI ISL 417459|B.3|Germany|2020-03-11	Europe|hCoV-19/England/MILK-9AA9D7/2020|EPI ISL 550975|B.1.258|United Kingdom|2020-09-01	0.0006720880	Europe
Europe|hCoV-19/Greece/251 32400/2020|EPI ISL 437901|B.1.1|Greece|2020-03-11	Europe|hCoV-19/England/MILK-9AA9D7/2020|EPI ISL 550975|B.1.258|United Kingdom|2020-09-01	0.0006048824	Europe
Europe|hCoV-19/England/201161462/2020|EPI ISL 464843|B.1.5|United Kingdom|2020-03-11	Europe|hCoV-19/England/MILK-9AA9D7/2020|EPI ISL 550975|B.1.258|United Kingdom|2020-09-01	0.0004703801	Europe
Europe|hCoV-19/Scotland/CVR29/2020|EPI ISL 425758|B.1|United Kingdom|2020-03-11	Europe|hCoV-19/England/MILK-9AA9D7/2020|EPI ISL 550975|B.1.258|United Kingdom|2020-09-01	0.0006048772	Europe
Europe|hCoV-19/France/GES-2720/2020|EPI ISL 420039|B.1.5|France|2020-03-12	Europe|hCoV-19/England/MILK-9AA9D7/2020|EPI ISL 550975|B.1.258|United Kingdom|2020-09-01	0.0005039796	Europe
Europe|hCoV-19/Spain/AN-IBV-006080/2020|EPI ISL 510424|B.1.5|Spain|2020-03-12	Europe|hCoV-19/England/MILK-9AA9D7/2020|EPI ISL 550975|B.1.258|United Kingdom|2020-09-01	0.0005376160	Europe
Europe|hCoV-19/England/201180001/2020|EPI ISL 464874|B.1.5|United Kingdom|2020-03-12	Europe|hCoV-19/England/MILK-9AA9D7/2020|EPI ISL 550975|B.1.258|United Kingdom|2020-09-01	0.0005039795	Europe
Europe|hCoV-19/Netherlands/Utrecht 10038/2020|EPI ISL 454787|B.1.1.1|Netherlands|2020-03-12	Europe|hCoV-19/England/MILK-9AA9D7/2020|EPI ISL 550975|B.1.258|United Kingdom|2020-09-01	0.0007393755	Europe
Europe|hCoV-19/Switzerland/BS-UHB-42189866/2020|EPI ISL 528055|B|Switzerland|2020-03-13	Europe|hCoV-19/England/MILK-9AA9D7/2020|EPI ISL 550975|B.1.258|United Kingdom|2020-09-01	0.0006048252	Europe
Europe|hCoV-19/England/LOND-1260476/2020|EPI ISL 524665|A.2|United Kingdom|2020-03-13	Europe|hCoV-19/England/MILK-9AA9D7/2020|EPI ISL 550975|B.1.258|United Kingdom|2020-09-01	0.0008402183	Europe
Europe|hCoV-19/Moldova/ChVir7768/2020|EPI ISL 523960|B.1.5|Moldova|2020-03-13	Europe|hCoV-19/England/MILK-9AA9D7/2020|EPI ISL 550975|B.1.258|United Kingdom|2020-09-01	0.0005040012	Europe
Europe|hCoV-19/Scotland/CVR20/2020|EPI ISL 425730|B|United Kingdom|2020-03-13	Europe|hCoV-19/England/MILK-9AA9D7/2020|EPI ISL 550975|B.1.258|United Kingdom|2020-09-01	0.0006048252	Europe
Europe|hCoV-19/Switzerland/GE-SNRCI-6852/2020|EPI ISL 548180|B.1.5|Switzerland|2020-03-14	Europe|hCoV-19/England/MILK-9AA9D7/2020|EPI ISL 550975|B.1.258|United Kingdom|2020-09-01	0.0004703599	Europe
Europe|hCoV-19/France/ARA-08938/2020|EPI ISL 508876|B.1|France|2020-03-14	Europe|hCoV-19/England/MILK-9AA9D7/2020|EPI ISL 550975|B.1.258|United Kingdom|2020-09-01	0.0005376114	Europe
Europe|hCoV-19/England/20119031304/2020|EPI ISL 465043|B.1|United Kingdom|2020-03-14	Europe|hCoV-19/England/MILK-9AA9D7/2020|EPI ISL 550975|B.1.258|United Kingdom|2020-09-01	0.0005039796	Europe
Europe|hCoV-19/Switzerland/BS-UHB-42190622/2020|EPI ISL 528074|B.1|Switzerland|2020-03-14	Europe|hCoV-19/England/MILK-9AA9D7/2020|EPI ISL 550975|B.1.258|United Kingdom|2020-09-01	0.0006048097	Europe
Europe|hCoV-19/Luxembourg/LNS0366116/2020|EPI ISL 419564|B.1.94|Luxembourg|2020-03-15	Europe|hCoV-19/England/MILK-9AA9D7/2020|EPI ISL 550975|B.1.258|United Kingdom|2020-09-01	0.0005712376	Europe
Europe|hCoV-19/Spain/PV-IBV-001500/2020|EPI ISL 467152|B.1.5|Spain|2020-03-15	Europe|hCoV-19/England/MILK-9AA9D7/2020|EPI ISL 550975|B.1.258|United Kingdom|2020-09-01	0.0004367470	Europe
Europe|hCoV-19/Switzerland/ZH-UZH-1000482983/2020|EPI ISL 508865|B.1|Switzerland|2020-03-15	Europe|hCoV-19/England/MILK-9AA9D7/2020|EPI ISL 550975|B.1.258|United Kingdom|2020-09-01	0.0005375883	Europe
Europe|hCoV-19/England/LOND-124D0A8/2020|EPI ISL 507052|B.1.1|United Kingdom|2020-03-15	Europe|hCoV-19/England/MILK-9AA9D7/2020|EPI ISL 550975|B.1.258|United Kingdom|2020-09-01	0.0006048668	Europe
Europe|hCoV-19/Switzerland/BS-UHB-42193780/2020|EPI ISL 528151|B.1.1|Switzerland|2020-03-16	Europe|hCoV-19/England/MILK-9AA9D7/2020|EPI ISL 550975|B.1.258|United Kingdom|2020-09-01	0.0006384826	Europe
Europe|hCoV-19/Austria/CeMM0221/2020|EPI ISL 438055|B.1.5|Austria|2020-03-16	Europe|hCoV-19/England/MILK-9AA9D7/2020|EPI ISL 550975|B.1.258|United Kingdom|2020-09-01	0.0004031331	Europe
Europe|hCoV-19/Spain/CT-IBV-003167/2020|EPI ISL 510263|B.1|Spain|2020-03-16	Europe|hCoV-19/England/MILK-9AA9D7/2020|EPI ISL 550975|B.1.258|United Kingdom|2020-09-01	0.0005039883	Europe
Europe|hCoV-19/Spain/PV-IBV-001455/2020|EPI ISL 467145|B.1|Spain|2020-03-17	Europe|hCoV-19/England/MILK-9AA9D7/2020|EPI ISL 550975|B.1.258|United Kingdom|2020-09-01	0.0005039450	Europe
Europe|hCoV-19/France/GES-2843/2020|EPI ISL 420045|B.1|France|2020-03-17	Europe|hCoV-19/England/MILK-9AA9D7/2020|EPI ISL 550975|B.1.258|United Kingdom|2020-09-01	0.0006720939	Europe
Europe|hCoV-19/Luxembourg/LNS2299410/2020|EPI ISL 421745|B.1|Luxembourg|2020-03-17	Europe|hCoV-19/England/MILK-9AA9D7/2020|EPI ISL 550975|B.1.258|United Kingdom|2020-09-01	0.0005375883	Europe
Europe|hCoV-19/Luxembourg/LNS3404815/2020|EPI ISL 421738|B.1|Luxembourg|2020-03-17	Europe|hCoV-19/England/MILK-9AA9D7/2020|EPI ISL 550975|B.1.258|United Kingdom|2020-09-01	0.0006048513	Europe
Europe|hCoV-19/England/NORT-281797/2020|EPI ISL 488818|B.1.1|United Kingdom|2020-03-18	Europe|hCoV-19/England/MILK-9AA9D7/2020|EPI ISL 550975|B.1.258|United Kingdom|2020-09-01	0.0006048928	Europe
Europe|hCoV-19/Poland/Wro-02/2020|EPI ISL 437625|A.2|Poland|2020-03-18	Europe|hCoV-19/England/MILK-9AA9D7/2020|EPI ISL 550975|B.1.258|United Kingdom|2020-09-01	0.0008402183	Europe
Europe|hCoV-19/Luxembourg/LNS0158952/2020|EPI ISL 417534|B.1|Luxembourg|2020-03-18	Europe|hCoV-19/England/MILK-9AA9D7/2020|EPI ISL 550975|B.1.258|United Kingdom|2020-09-01	0.0005712229	Europe
Europe|hCoV-19/Iceland/310/2020|EPI ISL 417639|B.1.5|Iceland|2020-03-18	Europe|hCoV-19/England/MILK-9AA9D7/2020|EPI ISL 550975|B.1.258|United Kingdom|2020-09-01	0.0005040099	Europe
Europe|hCoV-19/Germany/BY-UHR-3ZK/2020|EPI ISL 513300|B.1|Germany|2020-03-19	Europe|hCoV-19/England/MILK-9AA9D7/2020|EPI ISL 550975|B.1.258|United Kingdom|2020-09-01	0.0005376114	Europe
Europe|hCoV-19/England/EKHU-260EF54/2020|EPI ISL 501614|B.1|United Kingdom|2020-03-19	Europe|hCoV-19/England/MILK-9AA9D7/2020|EPI ISL 550975|B.1.258|United Kingdom|2020-09-01	0.0005040012	Europe
Europe|hCoV-19/Luxembourg/LNS9984061/2020|EPI ISL 429724|B.1.5|Luxembourg|2020-03-19	Europe|hCoV-19/England/MILK-9AA9D7/2020|EPI ISL 550975|B.1.258|United Kingdom|2020-09-01	0.0006048253	Europe
Europe|hCoV-19/England/20128000604/2020|EPI ISL 423918|A.2|United Kingdom|2020-03-19	Europe|hCoV-19/England/MILK-9AA9D7/2020|EPI ISL 550975|B.1.258|United Kingdom|2020-09-01	0.0009411383	Europe
Europe|hCoV-19/England/LEED-2A8633/2020|EPI ISL 539131|B.1.1|United Kingdom|2020-03-20	Europe|hCoV-19/England/MILK-9AA9D7/2020|EPI ISL 550975|B.1.258|United Kingdom|2020-09-01	0.0006048928	Europe
Europe|hCoV-19/France/IDF-3163/2020|EPI ISL 420058|B.1.356|France|2020-03-20	Europe|hCoV-19/England/MILK-9AA9D7/2020|EPI ISL 550975|B.1.258|United Kingdom|2020-09-01	0.0006048357	Europe
Europe|hCoV-19/Spain/VC-FISABIO-79/2020|EPI ISL 425203|B.1|Spain|2020-03-20	Europe|hCoV-19/England/MILK-9AA9D7/2020|EPI ISL 550975|B.1.258|United Kingdom|2020-09-01	0.0006720478	Europe
Europe|hCoV-19/Scotland/CVR278/2020|EPI ISL 433279|B.40|United Kingdom|2020-03-20	Europe|hCoV-19/England/MILK-9AA9D7/2020|EPI ISL 550975|B.1.258|United Kingdom|2020-09-01	0.0008066359	Europe
Europe|hCoV-19/England/LIVE-A57AE/2020|EPI ISL 500150|B.1|United Kingdom|2020-03-21	Europe|hCoV-19/England/MILK-9AA9D7/2020|EPI ISL 550975|B.1.258|United Kingdom|2020-09-01	0.0005712229	Europe
Europe|hCoV-19/Spain/NC-IBV-001416/2020|EPI ISL 452485|B.1.5|Spain|2020-03-21	Europe|hCoV-19/England/MILK-9AA9D7/2020|EPI ISL 550975|B.1.258|United Kingdom|2020-09-01	0.0004703801	Europe
Europe|hCoV-19/France/IDF-3165/2020|EPI ISL 420059|B.1.5|France|2020-03-21	Europe|hCoV-19/England/MILK-9AA9D7/2020|EPI ISL 550975|B.1.258|United Kingdom|2020-09-01	0.0005376021	Europe
Europe|hCoV-19/England/NORT-281894/2020|EPI ISL 488811|B.3|United Kingdom|2020-03-21	Europe|hCoV-19/England/MILK-9AA9D7/2020|EPI ISL 550975|B.1.258|United Kingdom|2020-09-01	0.0008066219	Europe
Europe|hCoV-19/Spain/VC-FISABIO-110/2020|EPI ISL 436205|B.1.5|Spain|2020-03-22	Europe|hCoV-19/England/MILK-9AA9D7/2020|EPI ISL 550975|B.1.258|United Kingdom|2020-09-01	0.0004703599	Europe
Europe|hCoV-19/Belgium/MT-0322411/2020|EPI ISL 462265|B.1.8|Belgium|2020-03-22	Europe|hCoV-19/England/MILK-9AA9D7/2020|EPI ISL 550975|B.1.258|United Kingdom|2020-09-01	0.0005712131	Europe
Europe|hCoV-19/Switzerland/BS-UHB-42202147/2020|EPI ISL 528319|B.1.8|Switzerland|2020-03-22	Europe|hCoV-19/England/MILK-9AA9D7/2020|EPI ISL 550975|B.1.258|United Kingdom|2020-09-01	0.0005712131	Europe
Europe|hCoV-19/Switzerland/GE-HUG-0636/2020|EPI ISL 429199|B.1|Switzerland|2020-03-22	Europe|hCoV-19/England/MILK-9AA9D7/2020|EPI ISL 550975|B.1.258|United Kingdom|2020-09-01	0.0005712475	Europe
Europe|hCoV-19/Hungary/MBL-002/2020|EPI ISL 435420|B.1.5|Hungary|2020-03-23	Europe|hCoV-19/England/MILK-9AA9D7/2020|EPI ISL 550975|B.1.258|United Kingdom|2020-09-01	0.0004703720	Europe
Europe|hCoV-19/Belgium/EBN-0323116/2020|EPI ISL 420373|B.1|Belgium|2020-03-23	Europe|hCoV-19/England/MILK-9AA9D7/2020|EPI ISL 550975|B.1.258|United Kingdom|2020-09-01	0.0005375883	Europe
Europe|hCoV-19/France/ARA-12630/2020|EPI ISL 420613|B.1|France|2020-03-23	Europe|hCoV-19/England/MILK-9AA9D7/2020|EPI ISL 550975|B.1.258|United Kingdom|2020-09-01	0.0006048773	Europe
Europe|hCoV-19/England/LOND-124D1C3/2020|EPI ISL 507064|B.3|United Kingdom|2020-03-23	Europe|hCoV-19/England/MILK-9AA9D7/2020|EPI ISL 550975|B.1.258|United Kingdom|2020-09-01	0.0006720880	Europe
Europe|hCoV-19/England/LIVE-A9C14/2020|EPI ISL 517338|B.1|United Kingdom|2020-03-24	Europe|hCoV-19/England/MILK-9AA9D7/2020|EPI ISL 550975|B.1.258|United Kingdom|2020-09-01	0.0006385046	Europe
Europe|hCoV-19/England/OXON-B3585/2020|EPI ISL 534867|B.1.1|United Kingdom|2020-03-24	Europe|hCoV-19/England/MILK-9AA9D7/2020|EPI ISL 550975|B.1.258|United Kingdom|2020-09-01	0.0006048928	Europe
Europe|hCoV-19/Belgium/DME-0324135/2020|EPI ISL 420392|B.38|Belgium|2020-03-24	Europe|hCoV-19/England/MILK-9AA9D7/2020|EPI ISL 550975|B.1.258|United Kingdom|2020-09-01	0.0008066358	Europe
Europe|hCoV-19/Belgium/MS-0324134/2020|EPI ISL 420391|B.1|Belgium|2020-03-24	Europe|hCoV-19/England/MILK-9AA9D7/2020|EPI ISL 550975|B.1.258|United Kingdom|2020-09-01	0.0005376114	Europe
Europe|hCoV-19/England/SHEF-C050D/2020|EPI ISL 420233|B.1|United Kingdom|2020-03-25	Europe|hCoV-19/England/MILK-9AA9D7/2020|EPI ISL 550975|B.1.258|United Kingdom|2020-09-01	0.0005712376	Europe
Europe|hCoV-19/England/NORT-284B89/2020|EPI ISL 488675|B.1.1.1|United Kingdom|2020-03-25	Europe|hCoV-19/England/MILK-9AA9D7/2020|EPI ISL 550975|B.1.258|United Kingdom|2020-09-01	0.0007057664	Europe
Europe|hCoV-19/Belgium/UGent-8/2020|EPI ISL 425052|B.1.1.75|Belgium|2020-03-25	Europe|hCoV-19/England/MILK-9AA9D7/2020|EPI ISL 550975|B.1.258|United Kingdom|2020-09-01	0.0006720996	Europe
Europe|hCoV-19/England/LIVE-A9054/2020|EPI ISL 517252|B.1.98|United Kingdom|2020-03-25	Europe|hCoV-19/England/MILK-9AA9D7/2020|EPI ISL 550975|B.1.258|United Kingdom|2020-09-01	0.0005039796	Europe
Europe|hCoV-19/Spain/VC-FISABIO-551/2020|EPI ISL 447493|B.1|Spain|2020-03-26	Europe|hCoV-19/England/MILK-9AA9D7/2020|EPI ISL 550975|B.1.258|United Kingdom|2020-09-01	0.0004703801	Europe
Europe|hCoV-19/Scotland/CVR752/2020|EPI ISL 433334|B.1|United Kingdom|2020-03-26	Europe|hCoV-19/England/MILK-9AA9D7/2020|EPI ISL 550975|B.1.258|United Kingdom|2020-09-01	0.0005712229	Europe
Europe|hCoV-19/Belgium/RR-0326315/2020|EPI ISL 462169|B.1|Belgium|2020-03-26	Europe|hCoV-19/England/MILK-9AA9D7/2020|EPI ISL 550975|B.1.258|United Kingdom|2020-09-01	0.0005376114	Europe
Europe|hCoV-19/Sweden/20-50482/2020|EPI ISL 475142|B.1|Sweden|2020-03-26	Europe|hCoV-19/England/MILK-9AA9D7/2020|EPI ISL 550975|B.1.258|United Kingdom|2020-09-01	0.0006048877	Europe
Europe|hCoV-19/Hungary/SRC-00620/2020|EPI ISL 435416|B.3|Hungary|2020-03-27	Europe|hCoV-19/England/MILK-9AA9D7/2020|EPI ISL 550975|B.1.258|United Kingdom|2020-09-01	0.0008739486	Europe
Europe|hCoV-19/England/SHEF-C0321/2020|EPI ISL 420181|B.1.1.1|United Kingdom|2020-03-27	Europe|hCoV-19/England/MILK-9AA9D7/2020|EPI ISL 550975|B.1.258|United Kingdom|2020-09-01	0.0007057664	Europe
Europe|hCoV-19/Austria/CeMM0572/2020|EPI ISL 475921|B.1.160.1|Austria|2020-03-27	Europe|hCoV-19/England/MILK-9AA9D7/2020|EPI ISL 550975|B.1.258|United Kingdom|2020-09-01	0.0006385046	Europe
Europe|hCoV-19/Scotland/EDB283/2020|EPI ISL 425963|B.1.147|United Kingdom|2020-03-27	Europe|hCoV-19/England/MILK-9AA9D7/2020|EPI ISL 550975|B.1.258|United Kingdom|2020-09-01	0.0005039796	Europe
Europe|hCoV-19/Scotland/EDB328/2020|EPI ISL 433198|B|United Kingdom|2020-03-28	Europe|hCoV-19/England/MILK-9AA9D7/2020|EPI ISL 550975|B.1.258|United Kingdom|2020-09-01	0.0006048252	Europe
Europe|hCoV-19/England/SHEF-C028E/2020|EPI ISL 420194|B.1.1|United Kingdom|2020-03-28	Europe|hCoV-19/England/MILK-9AA9D7/2020|EPI ISL 550975|B.1.258|United Kingdom|2020-09-01	0.0006048668	Europe
Europe|hCoV-19/Iceland/568/2020|EPI ISL 424588|B.1.5|Iceland|2020-03-28	Europe|hCoV-19/England/MILK-9AA9D7/2020|EPI ISL 550975|B.1.258|United Kingdom|2020-09-01	0.0005040012	Europe
Europe|hCoV-19/England/20144023004/2020|EPI ISL 465993|B.1.1|United Kingdom|2020-03-28	Europe|hCoV-19/England/MILK-9AA9D7/2020|EPI ISL 550975|B.1.258|United Kingdom|2020-09-01	0.0007393883	Europe
Europe|hCoV-19/Belgium/Rega-0329245/2020|EPI ISL 458215|B.1|Belgium|2020-03-29	Europe|hCoV-19/England/MILK-9AA9D7/2020|EPI ISL 550975|B.1.258|United Kingdom|2020-09-01	0.0005712376	Europe
Europe|hCoV-19/England/NORT-294F4E/2020|EPI ISL 488593|B.1.5|United Kingdom|2020-03-29	Europe|hCoV-19/England/MILK-9AA9D7/2020|EPI ISL 550975|B.1.258|United Kingdom|2020-09-01	0.0004367546	Europe
Europe|hCoV-19/England/CAMB-74711/2020|EPI ISL 425327|B.1|United Kingdom|2020-03-29	Europe|hCoV-19/England/MILK-9AA9D7/2020|EPI ISL 550975|B.1.258|United Kingdom|2020-09-01	0.0005040012	Europe
Europe|hCoV-19/Belgium/Rega-0329217/2020|EPI ISL 458187|B.1.1|Belgium|2020-03-29	Europe|hCoV-19/England/MILK-9AA9D7/2020|EPI ISL 550975|B.1.258|United Kingdom|2020-09-01	0.0006384826	Europe
Europe|hCoV-19/England/CAMB-7375E/2020|EPI ISL 425232|B.1.1|United Kingdom|2020-03-30	Europe|hCoV-19/England/MILK-9AA9D7/2020|EPI ISL 550975|B.1.258|United Kingdom|2020-09-01	0.0006720996	Europe
Europe|hCoV-19/France/CVL-8265/2020|EPI ISL 560570|B.1.1|France|2020-03-30	Europe|hCoV-19/England/MILK-9AA9D7/2020|EPI ISL 550975|B.1.258|United Kingdom|2020-09-01	0.0007057664	Europe
Europe|hCoV-19/Scotland/EDB409/2020|EPI ISL 426001|B.40|United Kingdom|2020-03-30	Europe|hCoV-19/England/MILK-9AA9D7/2020|EPI ISL 550975|B.1.258|United Kingdom|2020-09-01	0.0008066151	Europe
Europe|hCoV-19/Hungary/SRC-00827/2020|EPI ISL 435414|B.1|Hungary|2020-03-30	Europe|hCoV-19/England/MILK-9AA9D7/2020|EPI ISL 550975|B.1.258|United Kingdom|2020-09-01	0.0005712376	Europe
Europe|hCoV-19/Scotland/EDB6724/2020|EPI ISL 491574|B|United Kingdom|2020-03-31	Europe|hCoV-19/England/MILK-9AA9D7/2020|EPI ISL 550975|B.1.258|United Kingdom|2020-09-01	0.0006721212	Europe
Europe|hCoV-19/Belgium/ULG-10045/2020|EPI ISL 421212|B.1.1|Belgium|2020-03-31	Europe|hCoV-19/England/MILK-9AA9D7/2020|EPI ISL 550975|B.1.258|United Kingdom|2020-09-01	0.0006721169	Europe
Europe|hCoV-19/Croatia/8U-S17new/2020|EPI ISL 454605|B.1|Croatia|2020-03-31	Europe|hCoV-19/England/MILK-9AA9D7/2020|EPI ISL 550975|B.1.258|United Kingdom|2020-09-01	0.0006048513	Europe
Europe|hCoV-19/France/ARA-17410/2020|EPI ISL 509013|B.1.5|France|2020-03-31	Europe|hCoV-19/England/MILK-9AA9D7/2020|EPI ISL 550975|B.1.258|United Kingdom|2020-09-01	0.0005376021	Europe
Europe|hCoV-19/Italy/PIE-SLL-NZ141/2020|EPI ISL 569881|B.1.1.1|Italy|2020-04-01	Europe|hCoV-19/England/MILK-9AA9D7/2020|EPI ISL 550975|B.1.258|United Kingdom|2020-09-01	0.0007730180	Europe
Europe|hCoV-19/Scotland/CVR1377/2020|EPI ISL 433561|B|United Kingdom|2020-04-01	Europe|hCoV-19/England/MILK-9AA9D7/2020|EPI ISL 550975|B.1.258|United Kingdom|2020-09-01	0.0008402906	Europe
Europe|hCoV-19/Luxembourg/LNS6969569/2020|EPI ISL 428943|B.1.94|Luxembourg|2020-04-01	Europe|hCoV-19/England/MILK-9AA9D7/2020|EPI ISL 550975|B.1.258|United Kingdom|2020-09-01	0.0005712376	Europe
Europe|hCoV-19/England/NORT-29599A/2020|EPI ISL 488721|B.39|United Kingdom|2020-04-01	Europe|hCoV-19/England/MILK-9AA9D7/2020|EPI ISL 550975|B.1.258|United Kingdom|2020-09-01	0.0008402615	Europe
Europe|hCoV-19/Belgium/DRR-0401366/2020|EPI ISL 462220|B.1|Belgium|2020-04-01	Europe|hCoV-19/England/MILK-9AA9D7/2020|EPI ISL 550975|B.1.258|United Kingdom|2020-09-01	0.0005712376	Europe
Europe|hCoV-19/Sweden/20-08715/2020|EPI ISL 450836|B.1|Sweden|2020-04-02	Europe|hCoV-19/England/MILK-9AA9D7/2020|EPI ISL 550975|B.1.258|United Kingdom|2020-09-01	0.0005040012	Europe
Europe|hCoV-19/Spain/VC-IBV-98003444/2020|EPI ISL 539253|B.1.1|Spain|2020-04-02	Europe|hCoV-19/England/MILK-9AA9D7/2020|EPI ISL 550975|B.1.258|United Kingdom|2020-09-01	0.0008067120	Europe
Europe|hCoV-19/Scotland/EDB582/2020|EPI ISL 433204|B|United Kingdom|2020-04-02	Europe|hCoV-19/England/MILK-9AA9D7/2020|EPI ISL 550975|B.1.258|United Kingdom|2020-09-01	0.0006384387	Europe
Europe|hCoV-19/Hungary/SRC-01136/2020|EPI ISL 435418|B.1.5|Hungary|2020-04-02	Europe|hCoV-19/England/MILK-9AA9D7/2020|EPI ISL 550975|B.1.258|United Kingdom|2020-09-01	0.0005039925	Europe
Europe|hCoV-19/Luxembourg/LNS3702558/2020|EPI ISL 428945|B.1|Luxembourg|2020-04-03	Europe|hCoV-19/England/MILK-9AA9D7/2020|EPI ISL 550975|B.1.258|United Kingdom|2020-09-01	0.0005040012	Europe
Europe|hCoV-19/Austria/Graz-MUG6/2020|EPI ISL 437202|B.1.160.1|Austria|2020-04-03	Europe|hCoV-19/England/MILK-9AA9D7/2020|EPI ISL 550975|B.1.258|United Kingdom|2020-09-01	0.0006721228	Europe
Europe|hCoV-19/Scotland/EDB3032/2020|EPI ISL 489038|B.1.5|United Kingdom|2020-04-03	Europe|hCoV-19/England/MILK-9AA9D7/2020|EPI ISL 550975|B.1.258|United Kingdom|2020-09-01	0.0005712278	Europe
Europe|hCoV-19/Wales/PHWC-2A03D/2020|EPI ISL 432237|B.1.1.1|United Kingdom|2020-04-03	Europe|hCoV-19/England/MILK-9AA9D7/2020|EPI ISL 550975|B.1.258|United Kingdom|2020-09-01	0.0007393883	Europe
Europe|hCoV-19/England/BRIS-12FC15/2020|EPI ISL 492580|B.1.5|United Kingdom|2020-04-04	Europe|hCoV-19/England/MILK-9AA9D7/2020|EPI ISL 550975|B.1.258|United Kingdom|2020-09-01	0.0004367546	Europe
Europe|hCoV-19/Belgium/ULG-10086/2020|EPI ISL 424644|B.1|Belgium|2020-04-04	Europe|hCoV-19/England/MILK-9AA9D7/2020|EPI ISL 550975|B.1.258|United Kingdom|2020-09-01	0.0005711984	Europe
Europe|hCoV-19/England/BRIS-12FBCD/2020|EPI ISL 492636|B.1.1|United Kingdom|2020-04-04	Europe|hCoV-19/England/MILK-9AA9D7/2020|EPI ISL 550975|B.1.258|United Kingdom|2020-09-01	0.0006048668	Europe
Europe|hCoV-19/Wales/PHWC-29DCE/2020|EPI ISL 432215|B.1.1|United Kingdom|2020-04-04	Europe|hCoV-19/England/MILK-9AA9D7/2020|EPI ISL 550975|B.1.258|United Kingdom|2020-09-01	0.0006721169	Europe
Europe|hCoV-19/England/CAMB-786A7/2020|EPI ISL 433762|B.1|United Kingdom|2020-04-05	Europe|hCoV-19/England/MILK-9AA9D7/2020|EPI ISL 550975|B.1.258|United Kingdom|2020-09-01	0.0006048617	Europe
Europe|hCoV-19/Austria/CeMM0532/2020|EPI ISL 475897|B.1|Austria|2020-04-05	Europe|hCoV-19/England/MILK-9AA9D7/2020|EPI ISL 550975|B.1.258|United Kingdom|2020-09-01	0.0005712376	Europe
Europe|hCoV-19/Scotland/EDB914/2020|EPI ISL 432877|B.1.5|United Kingdom|2020-04-05	Europe|hCoV-19/England/MILK-9AA9D7/2020|EPI ISL 550975|B.1.258|United Kingdom|2020-09-01	0.0004367546	Europe
Europe|hCoV-19/Belgium/ULG-10057/2020|EPI ISL 424654|B.1.1|Belgium|2020-04-05	Europe|hCoV-19/England/MILK-9AA9D7/2020|EPI ISL 550975|B.1.258|United Kingdom|2020-09-01	0.0005712523	Europe
Europe|hCoV-19/England/OXON-AFB4E/2020|EPI ISL 478807|B.1|United Kingdom|2020-04-06	Europe|hCoV-19/England/MILK-9AA9D7/2020|EPI ISL 550975|B.1.258|United Kingdom|2020-09-01	0.0007057360	Europe
Europe|hCoV-19/Austria/CeMM0351/2020|EPI ISL 475810|B.1|Austria|2020-04-06	Europe|hCoV-19/England/MILK-9AA9D7/2020|EPI ISL 550975|B.1.258|United Kingdom|2020-09-01	0.0006048772	Europe
Europe|hCoV-19/Scotland/EDB1062/2020|EPI ISL 433379|B.1.147|United Kingdom|2020-04-06	Europe|hCoV-19/England/MILK-9AA9D7/2020|EPI ISL 550975|B.1.258|United Kingdom|2020-09-01	0.0005039796	Europe
Europe|hCoV-19/England/OXON-AC631/2020|EPI ISL 448470|B.1.1|United Kingdom|2020-04-06	Europe|hCoV-19/England/MILK-9AA9D7/2020|EPI ISL 550975|B.1.258|United Kingdom|2020-09-01	0.0006721285	Europe
Europe|hCoV-19/England/LOND-124D2FD/2020|EPI ISL 507082|B.3|United Kingdom|2020-04-07	Europe|hCoV-19/England/MILK-9AA9D7/2020|EPI ISL 550975|B.1.258|United Kingdom|2020-09-01	0.0008066427	Europe
Europe|hCoV-19/England/OXON-B389B/2020|EPI ISL 534892|B.1.1|United Kingdom|2020-04-07	Europe|hCoV-19/England/MILK-9AA9D7/2020|EPI ISL 550975|B.1.258|United Kingdom|2020-09-01	0.0006385264	Europe
Europe|hCoV-19/Wales/PHWC-2A932/2020|EPI ISL 445638|B.1.1.1|United Kingdom|2020-04-07	Europe|hCoV-19/England/MILK-9AA9D7/2020|EPI ISL 550975|B.1.258|United Kingdom|2020-09-01	0.0007394201	Europe
Europe|hCoV-19/Spain/PV-IBV-004274/2020|EPI ISL 510393|B.1.1|Spain|2020-04-07	Europe|hCoV-19/England/MILK-9AA9D7/2020|EPI ISL 550975|B.1.258|United Kingdom|2020-09-01	0.0006384826	Europe
Europe|hCoV-19/Bosnia and Herzegovina/04-Sarajevo/2020|EPI ISL 467300|B.1|Bosnia and Herzegovina|2020-04-08	Europe|hCoV-19/England/MILK-9AA9D7/2020|EPI ISL 550975|B.1.258|United Kingdom|2020-09-01	0.0006721111	Europe
Europe|hCoV-19/Wales/PHWC-2B1FD/2020|EPI ISL 432246|B.1.1|United Kingdom|2020-04-08	Europe|hCoV-19/England/MILK-9AA9D7/2020|EPI ISL 550975|B.1.258|United Kingdom|2020-09-01	0.0005712523	Europe
Europe|hCoV-19/Scotland/EDB1105/2020|EPI ISL 433396|B.1.5|United Kingdom|2020-04-08	Europe|hCoV-19/England/MILK-9AA9D7/2020|EPI ISL 550975|B.1.258|United Kingdom|2020-09-01	0.0004703599	Europe
Europe|hCoV-19/England/NORW-E82CC/2020|EPI ISL 449136|B.1.1|United Kingdom|2020-04-08	Europe|hCoV-19/England/MILK-9AA9D7/2020|EPI ISL 550975|B.1.258|United Kingdom|2020-09-01	0.0006048668	Europe
Europe|hCoV-19/England/CAMB-7F85F/2020|EPI ISL 470478|B.1.178|United Kingdom|2020-04-09	Europe|hCoV-19/England/MILK-9AA9D7/2020|EPI ISL 550975|B.1.258|United Kingdom|2020-09-01	0.0005382938	Europe
Europe|hCoV-19/England/LEED-2A9FFB/2020|EPI ISL 538767|B.1|United Kingdom|2020-04-09	Europe|hCoV-19/England/MILK-9AA9D7/2020|EPI ISL 550975|B.1.258|United Kingdom|2020-09-01	0.0006048202	Europe
Europe|hCoV-19/England/SHEF-D0CF6/2020|EPI ISL 442479|B.1.5|United Kingdom|2020-04-09	Europe|hCoV-19/England/MILK-9AA9D7/2020|EPI ISL 550975|B.1.258|United Kingdom|2020-09-01	0.0005376022	Europe
Europe|hCoV-19/Spain/AN-IBV-98001689/2020|EPI ISL 538128|B.1.5|Spain|2020-04-09	Europe|hCoV-19/England/MILK-9AA9D7/2020|EPI ISL 550975|B.1.258|United Kingdom|2020-09-01	0.0005039882	Europe
Europe|hCoV-19/Scotland/EDB3424/2020|EPI ISL 487826|B.1.5|United Kingdom|2020-04-10	Europe|hCoV-19/England/MILK-9AA9D7/2020|EPI ISL 550975|B.1.258|United Kingdom|2020-09-01	0.0005375883	Europe
Europe|hCoV-19/England/EXET-1363DA/2020|EPI ISL 457225|B.1.1|United Kingdom|2020-04-10	Europe|hCoV-19/England/MILK-9AA9D7/2020|EPI ISL 550975|B.1.258|United Kingdom|2020-09-01	0.0006384990	Europe
Europe|hCoV-19/Russia/StPetersburg-RII5029S/2020|EPI ISL 430085|B.1.1|Russia|2020-04-10	Europe|hCoV-19/England/MILK-9AA9D7/2020|EPI ISL 550975|B.1.258|United Kingdom|2020-09-01	0.0006384826	Europe
Europe|hCoV-19/Russia/StPetersburg-RII5244S/2020|EPI ISL 430090|B.1.5|Russia|2020-04-10	Europe|hCoV-19/England/MILK-9AA9D7/2020|EPI ISL 550975|B.1.258|United Kingdom|2020-09-01	0.0004703599	Europe
Europe|hCoV-19/Italy/APU-UniMI-5409/2020|EPI ISL 525560|B.1.1|Italy|2020-04-11	Europe|hCoV-19/England/MILK-9AA9D7/2020|EPI ISL 550975|B.1.258|United Kingdom|2020-09-01	0.0006384826	Europe
Europe|hCoV-19/Belgium/rega-0411472/2020|EPI ISL 476982|B.1.1|Belgium|2020-04-11	Europe|hCoV-19/England/MILK-9AA9D7/2020|EPI ISL 550975|B.1.258|United Kingdom|2020-09-01	0.0006384826	Europe
Europe|hCoV-19/England/BRIS-130419/2020|EPI ISL 492712|B.1.1.8|United Kingdom|2020-04-11	Europe|hCoV-19/England/MILK-9AA9D7/2020|EPI ISL 550975|B.1.258|United Kingdom|2020-09-01	0.0006720996	Europe
Europe|hCoV-19/England/BRIS-130446/2020|EPI ISL 492543|B.1|United Kingdom|2020-04-11	Europe|hCoV-19/England/MILK-9AA9D7/2020|EPI ISL 550975|B.1.258|United Kingdom|2020-09-01	0.0006048617	Europe
Europe|hCoV-19/England/LEED-2A974E/2020|EPI ISL 538752|B.1|United Kingdom|2020-04-12	Europe|hCoV-19/England/MILK-9AA9D7/2020|EPI ISL 550975|B.1.258|United Kingdom|2020-09-01	0.0005375745	Europe
Europe|hCoV-19/England/BRIS-130622/2020|EPI ISL 492680|B.52|United Kingdom|2020-04-12	Europe|hCoV-19/England/MILK-9AA9D7/2020|EPI ISL 550975|B.1.258|United Kingdom|2020-09-01	0.0008403102	Europe
Europe|hCoV-19/Scotland/EDB1526/2020|EPI ISL 433072|B.1.5|United Kingdom|2020-04-12	Europe|hCoV-19/England/MILK-9AA9D7/2020|EPI ISL 550975|B.1.258|United Kingdom|2020-09-01	0.0004703599	Europe
Europe|hCoV-19/Wales/PHWC-3159E/2020|EPI ISL 446464|B.1.1|United Kingdom|2020-04-12	Europe|hCoV-19/England/MILK-9AA9D7/2020|EPI ISL 550975|B.1.258|United Kingdom|2020-09-01	0.0006384990	Europe
Europe|hCoV-19/Scotland/EDB3543/2020|EPI ISL 487972|B|United Kingdom|2020-04-13	Europe|hCoV-19/England/MILK-9AA9D7/2020|EPI ISL 550975|B.1.258|United Kingdom|2020-09-01	0.0007393693	Europe
Europe|hCoV-19/Russia/StPetersburg-RII5942S/2020|EPI ISL 430099|B.1.5|Russia|2020-04-13	Europe|hCoV-19/England/MILK-9AA9D7/2020|EPI ISL 550975|B.1.258|United Kingdom|2020-09-01	0.0004367546	Europe
Europe|hCoV-19/England/PORT-2D183B/2020|EPI ISL 484423|B.1|United Kingdom|2020-04-13	Europe|hCoV-19/England/MILK-9AA9D7/2020|EPI ISL 550975|B.1.258|United Kingdom|2020-09-01	0.0005376114	Europe
Europe|hCoV-19/Wales/PHWC-2B746/2020|EPI ISL 445755|B.1|United Kingdom|2020-04-13	Europe|hCoV-19/England/MILK-9AA9D7/2020|EPI ISL 550975|B.1.258|United Kingdom|2020-09-01	0.0005712131	Europe
Europe|hCoV-19/Sweden/20-07243/2020|EPI ISL 445232|B.1|Sweden|2020-04-14	Europe|hCoV-19/England/MILK-9AA9D7/2020|EPI ISL 550975|B.1.258|United Kingdom|2020-09-01	0.0006048617	Europe
Europe|hCoV-19/Russia/Moscow-GCBL3/2020|EPI ISL 436717|B.1.1|Russia|2020-04-14	Europe|hCoV-19/England/MILK-9AA9D7/2020|EPI ISL 550975|B.1.258|United Kingdom|2020-09-01	0.0007394201	Europe
Europe|hCoV-19/Denmark/ALAB-HH-163/2020|EPI ISL 452035|B.1.1.1|Denmark|2020-04-14	Europe|hCoV-19/England/MILK-9AA9D7/2020|EPI ISL 550975|B.1.258|United Kingdom|2020-09-01	0.0007057361	Europe
Europe|hCoV-19/England/OXON-B2076/2020|EPI ISL 479110|B.1.1.273|United Kingdom|2020-04-14	Europe|hCoV-19/England/MILK-9AA9D7/2020|EPI ISL 550975|B.1.258|United Kingdom|2020-09-01	0.0006721574	Europe
Europe|hCoV-19/Russia/StPetersburg-RII6065S/2020|EPI ISL 430110|B.1.1|Russia|2020-04-15	Europe|hCoV-19/England/MILK-9AA9D7/2020|EPI ISL 550975|B.1.258|United Kingdom|2020-09-01	0.0005712523	Europe
Europe|hCoV-19/Russia/StPetersburg-RII6055S/2020|EPI ISL 430105|B.1|Russia|2020-04-15	Europe|hCoV-19/England/MILK-9AA9D7/2020|EPI ISL 550975|B.1.258|United Kingdom|2020-09-01	0.0005040012	Europe
Europe|hCoV-19/Scotland/CVR2498/2020|EPI ISL 477957|B.1|United Kingdom|2020-04-15	Europe|hCoV-19/England/MILK-9AA9D7/2020|EPI ISL 550975|B.1.258|United Kingdom|2020-09-01	0.0005376114	Europe
Europe|hCoV-19/Sweden/20-07382/2020|EPI ISL 475540|B.1.1|Sweden|2020-04-15	Europe|hCoV-19/England/MILK-9AA9D7/2020|EPI ISL 550975|B.1.258|United Kingdom|2020-09-01	0.0006385154	Europe
Europe|hCoV-19/England/OXON-AFA50/2020|EPI ISL 478799|B.1.1|United Kingdom|2020-04-16	Europe|hCoV-19/England/MILK-9AA9D7/2020|EPI ISL 550975|B.1.258|United Kingdom|2020-09-01	0.0006048824	Europe
Europe|hCoV-19/England/BRIS-128177/2020|EPI ISL 469581|B.1|United Kingdom|2020-04-16	Europe|hCoV-19/England/MILK-9AA9D7/2020|EPI ISL 550975|B.1.258|United Kingdom|2020-09-01	0.0005712229	Europe
Europe|hCoV-19/England/LOND-D8AE5/2020|EPI ISL 492760|B.1|United Kingdom|2020-04-16	Europe|hCoV-19/England/MILK-9AA9D7/2020|EPI ISL 550975|B.1.258|United Kingdom|2020-09-01	0.0006385210	Europe
Europe|hCoV-19/Scotland/CVR2647/2020|EPI ISL 473528|B.1.222|United Kingdom|2020-04-16	Europe|hCoV-19/England/MILK-9AA9D7/2020|EPI ISL 550975|B.1.258|United Kingdom|2020-09-01	0.0004703720	Europe
Europe|hCoV-19/England/EXET-135FD7/2020|EPI ISL 457187|B.1.1|United Kingdom|2020-04-17	Europe|hCoV-19/England/MILK-9AA9D7/2020|EPI ISL 550975|B.1.258|United Kingdom|2020-09-01	0.0006051264	Europe
Europe|hCoV-19/Scotland/CVR2684/2020|EPI ISL 484638|B.1.1|United Kingdom|2020-04-17	Europe|hCoV-19/England/MILK-9AA9D7/2020|EPI ISL 550975|B.1.258|United Kingdom|2020-09-01	0.0006385100	Europe
Europe|hCoV-19/England/20169006104/2020|EPI ISL 465186|B.1.1|United Kingdom|2020-04-17	Europe|hCoV-19/England/MILK-9AA9D7/2020|EPI ISL 550975|B.1.258|United Kingdom|2020-09-01	0.0006048928	Europe
Europe|hCoV-19/Scotland/CVR2683/2020|EPI ISL 484637|B.1.1|United Kingdom|2020-04-17	Europe|hCoV-19/England/MILK-9AA9D7/2020|EPI ISL 550975|B.1.258|United Kingdom|2020-09-01	0.0007394201	Europe
Europe|hCoV-19/England/BRIS-12CBDF/2020|EPI ISL 481818|B.1.1|United Kingdom|2020-04-18	Europe|hCoV-19/England/MILK-9AA9D7/2020|EPI ISL 550975|B.1.258|United Kingdom|2020-09-01	0.0006721285	Europe
Europe|hCoV-19/England/OXON-B23D7/2020|EPI ISL 479140|B.1.1|United Kingdom|2020-04-18	Europe|hCoV-19/England/MILK-9AA9D7/2020|EPI ISL 550975|B.1.258|United Kingdom|2020-09-01	0.0006048668	Europe
Europe|hCoV-19/England/OXON-B00F0/2020|EPI ISL 478855|B.1.1.220|United Kingdom|2020-04-18	Europe|hCoV-19/England/MILK-9AA9D7/2020|EPI ISL 550975|B.1.258|United Kingdom|2020-09-01	0.0007057483	Europe
Europe|hCoV-19/England/NORT-28B1F9/2020|EPI ISL 469302|B.1.1|United Kingdom|2020-04-18	Europe|hCoV-19/England/MILK-9AA9D7/2020|EPI ISL 550975|B.1.258|United Kingdom|2020-09-01	0.0006050654	Europe
Europe|hCoV-19/England/OXON-B0AF2/2020|EPI ISL 478936|B.1.1|United Kingdom|2020-04-19	Europe|hCoV-19/England/MILK-9AA9D7/2020|EPI ISL 550975|B.1.258|United Kingdom|2020-09-01	0.0006048668	Europe
Europe|hCoV-19/Wales/PHWC-160270/2020|EPI ISL 472913|B.31|United Kingdom|2020-04-19	Europe|hCoV-19/England/MILK-9AA9D7/2020|EPI ISL 550975|B.1.258|United Kingdom|2020-09-01	0.0009075558	Europe
Europe|hCoV-19/England/OXON-B2717/2020|EPI ISL 479170|B.1.5|United Kingdom|2020-04-19	Europe|hCoV-19/England/MILK-9AA9D7/2020|EPI ISL 550975|B.1.258|United Kingdom|2020-09-01	0.0005039796	Europe
Europe|hCoV-19/England/BRIS-12DF87/2020|EPI ISL 481977|B.1.1|United Kingdom|2020-04-19	Europe|hCoV-19/England/MILK-9AA9D7/2020|EPI ISL 550975|B.1.258|United Kingdom|2020-09-01	0.0007393883	Europe
Europe|hCoV-19/England/CAMB-1AB297/2020|EPI ISL 470118|B.1.1|United Kingdom|2020-04-20	Europe|hCoV-19/England/MILK-9AA9D7/2020|EPI ISL 550975|B.1.258|United Kingdom|2020-09-01	0.0006721169	Europe
Europe|hCoV-19/Scotland/CVR2782/2020|EPI ISL 473563|B.1|United Kingdom|2020-04-20	Europe|hCoV-19/England/MILK-9AA9D7/2020|EPI ISL 550975|B.1.258|United Kingdom|2020-09-01	0.0004703801	Europe
Europe|hCoV-19/England/BRIS-12E548/2020|EPI ISL 488304|B|United Kingdom|2020-04-20	Europe|hCoV-19/England/MILK-9AA9D7/2020|EPI ISL 550975|B.1.258|United Kingdom|2020-09-01	0.0007058194	Europe
Europe|hCoV-19/England/BRIS-12ED7D/2020|EPI ISL 488263|B.1.1.8|United Kingdom|2020-04-20	Europe|hCoV-19/England/MILK-9AA9D7/2020|EPI ISL 550975|B.1.258|United Kingdom|2020-09-01	0.0006720996	Europe
Europe|hCoV-19/Hungary/UD-10168/2020|EPI ISL 477008|B.1|Hungary|2020-04-21	Europe|hCoV-19/England/MILK-9AA9D7/2020|EPI ISL 550975|B.1.258|United Kingdom|2020-09-01	0.0006048512	Europe
Europe|hCoV-19/Scotland/CVR2808/2020|EPI ISL 473575|B.1.1.20|United Kingdom|2020-04-21	Europe|hCoV-19/England/MILK-9AA9D7/2020|EPI ISL 550975|B.1.258|United Kingdom|2020-09-01	0.0006721458	Europe
Europe|hCoV-19/England/201720576/2020|EPI ISL 526755|B.1.1|United Kingdom|2020-04-21	Europe|hCoV-19/England/MILK-9AA9D7/2020|EPI ISL 550975|B.1.258|United Kingdom|2020-09-01	0.0006048668	Europe
Europe|hCoV-19/England/NORW-E6E42/2020|EPI ISL 448983|B.1.75|United Kingdom|2020-04-21	Europe|hCoV-19/England/MILK-9AA9D7/2020|EPI ISL 550975|B.1.258|United Kingdom|2020-09-01	0.0006048357	Europe
Europe|hCoV-19/England/EXET-13705A/2020|EPI ISL 471946|B.1.98|United Kingdom|2020-04-22	Europe|hCoV-19/England/MILK-9AA9D7/2020|EPI ISL 550975|B.1.258|United Kingdom|2020-09-01	0.0005375883	Europe
Europe|hCoV-19/England/SHEF-D1F65/2020|EPI ISL 453769|B.1.1|United Kingdom|2020-04-22	Europe|hCoV-19/England/MILK-9AA9D7/2020|EPI ISL 550975|B.1.258|United Kingdom|2020-09-01	0.0006048668	Europe
Europe|hCoV-19/Scotland/EDB2403/2020|EPI ISL 439200|B.1|United Kingdom|2020-04-22	Europe|hCoV-19/England/MILK-9AA9D7/2020|EPI ISL 550975|B.1.258|United Kingdom|2020-09-01	0.0005376114	Europe
Europe|hCoV-19/England/NORW-E960B/2020|EPI ISL 448322|B.1.1|United Kingdom|2020-04-22	Europe|hCoV-19/England/MILK-9AA9D7/2020|EPI ISL 550975|B.1.258|United Kingdom|2020-09-01	0.0006048824	Europe
Europe|hCoV-19/England/PORT-2D0F64/2020|EPI ISL 475310|B.1.1|United Kingdom|2020-04-23	Europe|hCoV-19/England/MILK-9AA9D7/2020|EPI ISL 550975|B.1.258|United Kingdom|2020-09-01	0.0006048668	Europe
Europe|hCoV-19/England/OXON-B12EA/2020|EPI ISL 479003|B.1.1|United Kingdom|2020-04-23	Europe|hCoV-19/England/MILK-9AA9D7/2020|EPI ISL 550975|B.1.258|United Kingdom|2020-09-01	0.0006384826	Europe
Europe|hCoV-19/France/GES-8524/2020|EPI ISL 560586|B.1|France|2020-04-23	Europe|hCoV-19/England/MILK-9AA9D7/2020|EPI ISL 550975|B.1.258|United Kingdom|2020-09-01	0.0006384772	Europe
Europe|hCoV-19/England/SHEF-C3C7E/2020|EPI ISL 453707|B.1.1.1|United Kingdom|2020-04-23	Europe|hCoV-19/England/MILK-9AA9D7/2020|EPI ISL 550975|B.1.258|United Kingdom|2020-09-01	0.0007057664	Europe
Europe|hCoV-19/England/NORT-297A59/2020|EPI ISL 488114|B.1|United Kingdom|2020-04-24	Europe|hCoV-19/England/MILK-9AA9D7/2020|EPI ISL 550975|B.1.258|United Kingdom|2020-09-01	0.0005712131	Europe
Europe|hCoV-19/England/BRIS-12CEA9/2020|EPI ISL 481939|B.1.1|United Kingdom|2020-04-24	Europe|hCoV-19/England/MILK-9AA9D7/2020|EPI ISL 550975|B.1.258|United Kingdom|2020-09-01	0.0006721285	Europe
Europe|hCoV-19/England/20179043604/2020|EPI ISL 527346|B.1.5|United Kingdom|2020-04-24	Europe|hCoV-19/England/MILK-9AA9D7/2020|EPI ISL 550975|B.1.258|United Kingdom|2020-09-01	0.0005712131	Europe
Europe|hCoV-19/England/OXON-B1AE2/2020|EPI ISL 479071|B.1.1|United Kingdom|2020-04-24	Europe|hCoV-19/England/MILK-9AA9D7/2020|EPI ISL 550975|B.1.258|United Kingdom|2020-09-01	0.0006384990	Europe
Europe|hCoV-19/England/OXON-B3558/2020|EPI ISL 534866|B.1.1.10|United Kingdom|2020-04-25	Europe|hCoV-19/England/MILK-9AA9D7/2020|EPI ISL 550975|B.1.258|United Kingdom|2020-09-01	0.0007394311	Europe
Europe|hCoV-19/England/BRIS-12D109/2020|EPI ISL 481920|B.3|United Kingdom|2020-04-25	Europe|hCoV-19/England/MILK-9AA9D7/2020|EPI ISL 550975|B.1.258|United Kingdom|2020-09-01	0.0008066219	Europe
Europe|hCoV-19/Scotland/EDB2620/2020|EPI ISL 439244|B.1.1.4|United Kingdom|2020-04-25	Europe|hCoV-19/England/MILK-9AA9D7/2020|EPI ISL 550975|B.1.258|United Kingdom|2020-09-01	0.0006721169	Europe
Europe|hCoV-19/England/NORW-E9085/2020|EPI ISL 453580|B.1.5|United Kingdom|2020-04-25	Europe|hCoV-19/England/MILK-9AA9D7/2020|EPI ISL 550975|B.1.258|United Kingdom|2020-09-01	0.0004703599	Europe
Europe|hCoV-19/England/CAMB-1ADD94/2020|EPI ISL 459459|B.1.5|United Kingdom|2020-04-26	Europe|hCoV-19/England/MILK-9AA9D7/2020|EPI ISL 550975|B.1.258|United Kingdom|2020-09-01	0.0004703599	Europe
Europe|hCoV-19/Bulgaria/16/2020|EPI ISL 480299|B.1.1|Bulgaria|2020-04-26	Europe|hCoV-19/England/MILK-9AA9D7/2020|EPI ISL 550975|B.1.258|United Kingdom|2020-09-01	0.0006385100	Europe
Europe|hCoV-19/Russia/StPetersburg-RII10128S/2020|EPI ISL 507225|B.1.5|Russia|2020-04-26	Europe|hCoV-19/England/MILK-9AA9D7/2020|EPI ISL 550975|B.1.258|United Kingdom|2020-09-01	0.0005040012	Europe
Europe|hCoV-19/Russia/SPE-RII-10152V/2020|EPI ISL 523995|B.1|Russia|2020-04-26	Europe|hCoV-19/England/MILK-9AA9D7/2020|EPI ISL 550975|B.1.258|United Kingdom|2020-09-01	0.0005712229	Europe
Europe|hCoV-19/England/OXON-B4724/2020|EPI ISL 534970|B.1.1|United Kingdom|2020-04-27	Europe|hCoV-19/England/MILK-9AA9D7/2020|EPI ISL 550975|B.1.258|United Kingdom|2020-09-01	0.0006721285	Europe
Europe|hCoV-19/Bucuresti/ChVir7244/2020|EPI ISL 467778|B.1.5|Romania|2020-04-27	Europe|hCoV-19/England/MILK-9AA9D7/2020|EPI ISL 550975|B.1.258|United Kingdom|2020-09-01	0.0005712229	Europe
Europe|hCoV-19/England/BRIS-1853E90/2020|EPI ISL 492270|B.1.1|United Kingdom|2020-04-27	Europe|hCoV-19/England/MILK-9AA9D7/2020|EPI ISL 550975|B.1.258|United Kingdom|2020-09-01	0.0007057179	Europe
Europe|hCoV-19/Sweden/20-51023/2020|EPI ISL 450830|B.1.1.64|Sweden|2020-04-27	Europe|hCoV-19/England/MILK-9AA9D7/2020|EPI ISL 550975|B.1.258|United Kingdom|2020-09-01	0.0006048928	Europe
Europe|hCoV-19/Northern Ireland/NIRE-FCE85/2020|EPI ISL 489231|B.1.1|United Kingdom|2020-04-28	Europe|hCoV-19/England/MILK-9AA9D7/2020|EPI ISL 550975|B.1.258|United Kingdom|2020-09-01	0.0006049628	Europe
Europe|hCoV-19/Scotland/CVR3251/2020|EPI ISL 449258|B.1.1.1|United Kingdom|2020-04-28	Europe|hCoV-19/England/MILK-9AA9D7/2020|EPI ISL 550975|B.1.258|United Kingdom|2020-09-01	0.0007057361	Europe
Europe|hCoV-19/Denmark/ALAB-HH-227/2020|EPI ISL 452075|B.1|Denmark|2020-04-28	Europe|hCoV-19/England/MILK-9AA9D7/2020|EPI ISL 550975|B.1.258|United Kingdom|2020-09-01	0.0007057301	Europe
Europe|hCoV-19/Northern Ireland/NIRE-101253/2020|EPI ISL 482115|B.1|United Kingdom|2020-04-28	Europe|hCoV-19/England/MILK-9AA9D7/2020|EPI ISL 550975|B.1.258|United Kingdom|2020-09-01	0.0006385046	Europe
Europe|hCoV-19/England/CAMB-1AE908/2020|EPI ISL 524587|B.1.1.1|United Kingdom|2020-04-29	Europe|hCoV-19/England/MILK-9AA9D7/2020|EPI ISL 550975|B.1.258|United Kingdom|2020-09-01	0.0008402254	Europe
Europe|hCoV-19/England/CAMB-1AEA50/2020|EPI ISL 524603|B|United Kingdom|2020-04-29	Europe|hCoV-19/England/MILK-9AA9D7/2020|EPI ISL 550975|B.1.258|United Kingdom|2020-09-01	0.0010084958	Europe
Europe|hCoV-19/Bosnia and Herzegovina/02-Banja Luka/2020|EPI ISL 462990|B.1.1|Bosnia and Herzegovina|2020-04-29	Europe|hCoV-19/England/MILK-9AA9D7/2020|EPI ISL 550975|B.1.258|United Kingdom|2020-09-01	0.0010422216	Europe
Europe|hCoV-19/England/NORT-297F2D/2020|EPI ISL 488153|B.1.1|United Kingdom|2020-04-29	Europe|hCoV-19/England/MILK-9AA9D7/2020|EPI ISL 550975|B.1.258|United Kingdom|2020-09-01	0.0007057786	Europe
Europe|hCoV-19/Belgium/UGent-140/2020|EPI ISL 481231|B.1|Belgium|2020-04-29	Europe|hCoV-19/England/MILK-9AA9D7/2020|EPI ISL 550975|B.1.258|United Kingdom|2020-09-01	0.0006048668	Europe
Europe|hCoV-19/England/NORW-E9C54/2020|EPI ISL 448357|B.1|United Kingdom|2020-04-30	Europe|hCoV-19/England/MILK-9AA9D7/2020|EPI ISL 550975|B.1.258|United Kingdom|2020-09-01	0.0006048357	Europe
Europe|hCoV-19/England/WSFT-25C0DA0/2020|EPI ISL 492909|B.1.1.71|United Kingdom|2020-04-30	Europe|hCoV-19/England/MILK-9AA9D7/2020|EPI ISL 550975|B.1.258|United Kingdom|2020-09-01	0.0006720996	Europe
Europe|hCoV-19/England/NORW-EAF4B/2020|EPI ISL 457395|B|United Kingdom|2020-04-30	Europe|hCoV-19/England/MILK-9AA9D7/2020|EPI ISL 550975|B.1.258|United Kingdom|2020-09-01	0.0007729832	Europe
Europe|hCoV-19/England/NORW-EAF69/2020|EPI ISL 457397|B|United Kingdom|2020-04-30	Europe|hCoV-19/England/MILK-9AA9D7/2020|EPI ISL 550975|B.1.258|United Kingdom|2020-09-01	0.0008402545	Europe
Europe|hCoV-19/England/NORW-E9CEB/2020|EPI ISL 448360|B.1.1.64|United Kingdom|2020-04-30	Europe|hCoV-19/England/MILK-9AA9D7/2020|EPI ISL 550975|B.1.258|United Kingdom|2020-09-01	0.0007057786	Europe
Europe|hCoV-19/England/NORW-EB52A/2020|EPI ISL 457440|B.1.1|United Kingdom|2020-05-01	Europe|hCoV-19/England/MILK-9AA9D7/2020|EPI ISL 550975|B.1.258|United Kingdom|2020-09-01	0.0006385154	Europe
Europe|hCoV-19/England/NORW-EAE3F/2020|EPI ISL 457383|B.1.1.10|United Kingdom|2020-05-01	Europe|hCoV-19/England/MILK-9AA9D7/2020|EPI ISL 550975|B.1.258|United Kingdom|2020-09-01	0.0006385100	Europe
Europe|hCoV-19/Scotland/EDB3892/2020|EPI ISL 439357|B.1.1.4|United Kingdom|2020-05-01	Europe|hCoV-19/England/MILK-9AA9D7/2020|EPI ISL 550975|B.1.258|United Kingdom|2020-09-01	0.0007393883	Europe
Europe|hCoV-19/England/OXON-B2049/2020|EPI ISL 479108|B.1.1|United Kingdom|2020-05-01	Europe|hCoV-19/England/MILK-9AA9D7/2020|EPI ISL 550975|B.1.258|United Kingdom|2020-09-01	0.0006720996	Europe
Europe|hCoV-19/England/NORW-E9EA9/2020|EPI ISL 448377|B.1|United Kingdom|2020-05-02	Europe|hCoV-19/England/MILK-9AA9D7/2020|EPI ISL 550975|B.1.258|United Kingdom|2020-09-01	0.0006385264	Europe
Europe|hCoV-19/Northern Ireland/NIRE-106564/2020|EPI ISL 501050|B.1.1|United Kingdom|2020-05-02	Europe|hCoV-19/England/MILK-9AA9D7/2020|EPI ISL 550975|B.1.258|United Kingdom|2020-09-01	0.0006048928	Europe
Europe|hCoV-19/England/OXON-B2CBE/2020|EPI ISL 534805|B.1.1|United Kingdom|2020-05-02	Europe|hCoV-19/England/MILK-9AA9D7/2020|EPI ISL 550975|B.1.258|United Kingdom|2020-09-01	0.0006385100	Europe
Europe|hCoV-19/Northern Ireland/NIRE-10634C/2020|EPI ISL 501030|B.1|United Kingdom|2020-05-02	Europe|hCoV-19/England/MILK-9AA9D7/2020|EPI ISL 550975|B.1.258|United Kingdom|2020-09-01	0.0006048617	Europe
Europe|hCoV-19/England/NORW-EB34E/2020|EPI ISL 457420|B.1.1|United Kingdom|2020-05-03	Europe|hCoV-19/England/MILK-9AA9D7/2020|EPI ISL 550975|B.1.258|United Kingdom|2020-09-01	0.0006384990	Europe
Europe|hCoV-19/England/LIVE-9F26A/2020|EPI ISL 453441|B.1.1|United Kingdom|2020-05-03	Europe|hCoV-19/England/MILK-9AA9D7/2020|EPI ISL 550975|B.1.258|United Kingdom|2020-09-01	0.0007057483	Europe
Europe|hCoV-19/England/OXON-B4D31/2020|EPI ISL 535009|B.1|United Kingdom|2020-05-03	Europe|hCoV-19/England/MILK-9AA9D7/2020|EPI ISL 550975|B.1.258|United Kingdom|2020-09-01	0.0007393693	Europe
Europe|hCoV-19/England/NORW-E744F/2020|EPI ISL 449036|B.1.1|United Kingdom|2020-05-03	Europe|hCoV-19/England/MILK-9AA9D7/2020|EPI ISL 550975|B.1.258|United Kingdom|2020-09-01	0.0007057482	Europe
Europe|hCoV-19/Sweden/20-51275/2020|EPI ISL 510821|B.1|Sweden|2020-05-04	Europe|hCoV-19/England/MILK-9AA9D7/2020|EPI ISL 550975|B.1.258|United Kingdom|2020-09-01	0.0006721228	Europe
Europe|hCoV-19/England/BRIS-12D3A9/2020|EPI ISL 481840|B.1.1.1|United Kingdom|2020-05-04	Europe|hCoV-19/England/MILK-9AA9D7/2020|EPI ISL 550975|B.1.258|United Kingdom|2020-09-01	0.0007730115	Europe
Europe|hCoV-19/England/NORW-E7737/2020|EPI ISL 449066|B.1.1|United Kingdom|2020-05-04	Europe|hCoV-19/England/MILK-9AA9D7/2020|EPI ISL 550975|B.1.258|United Kingdom|2020-09-01	0.0006384826	Europe
Europe|hCoV-19/Russia/Novosibirsk-RII27316S/2020|EPI ISL 507210|B.1|Russia|2020-05-04	Europe|hCoV-19/England/MILK-9AA9D7/2020|EPI ISL 550975|B.1.258|United Kingdom|2020-09-01	0.0006048357	Europe
Europe|hCoV-19/England/NORT-291D74/2020|EPI ISL 489153|B.1.1.1|United Kingdom|2020-05-05	Europe|hCoV-19/England/MILK-9AA9D7/2020|EPI ISL 550975|B.1.258|United Kingdom|2020-09-01	0.0008740238	Europe
Europe|hCoV-19/Scotland/EDB6009/2020|EPI ISL 487731|B.1.98|United Kingdom|2020-05-05	Europe|hCoV-19/England/MILK-9AA9D7/2020|EPI ISL 550975|B.1.258|United Kingdom|2020-09-01	0.0006384936	Europe
Europe|hCoV-19/England/HECH-2599C76/2020|EPI ISL 482079|B.1.1|United Kingdom|2020-05-05	Europe|hCoV-19/England/MILK-9AA9D7/2020|EPI ISL 550975|B.1.258|United Kingdom|2020-09-01	0.0006048928	Europe
Europe|hCoV-19/Belgium/rega-0505428/2020|EPI ISL 477001|B.1.1.220|Belgium|2020-05-05	Europe|hCoV-19/England/MILK-9AA9D7/2020|EPI ISL 550975|B.1.258|United Kingdom|2020-09-01	0.0007394011	Europe
Europe|hCoV-19/England/NORT-29DD96/2020|EPI ISL 488133|B.1.1|United Kingdom|2020-05-06	Europe|hCoV-19/England/MILK-9AA9D7/2020|EPI ISL 550975|B.1.258|United Kingdom|2020-09-01	0.0007057483	Europe
Europe|hCoV-19/Russia/SPE-RII-11688V/2020|EPI ISL 523999|B.1.1|Russia|2020-05-06	Europe|hCoV-19/England/MILK-9AA9D7/2020|EPI ISL 550975|B.1.258|United Kingdom|2020-09-01	0.0007394329	Europe
Europe|hCoV-19/Northern Ireland/NIRE-1065FB/2020|EPI ISL 501012|B.1.1|United Kingdom|2020-05-06	Europe|hCoV-19/England/MILK-9AA9D7/2020|EPI ISL 550975|B.1.258|United Kingdom|2020-09-01	0.0006385374	Europe
Europe|hCoV-19/England/BRIS-12C568/2020|EPI ISL 469466|B.1.1.1|United Kingdom|2020-05-06	Europe|hCoV-19/England/MILK-9AA9D7/2020|EPI ISL 550975|B.1.258|United Kingdom|2020-09-01	0.0007393883	Europe
Europe|hCoV-19/England/PORT-2CFCDA/2020|EPI ISL 461987|B.1.1|United Kingdom|2020-05-07	Europe|hCoV-19/England/MILK-9AA9D7/2020|EPI ISL 550975|B.1.258|United Kingdom|2020-09-01	0.0006385100	Europe
Europe|hCoV-19/Belgium/SG-0507420/2020|EPI ISL 462274|B.1.1.1|Belgium|2020-05-07	Europe|hCoV-19/England/MILK-9AA9D7/2020|EPI ISL 550975|B.1.258|United Kingdom|2020-09-01	0.0007057361	Europe
Europe|hCoV-19/Latvia/031/2020|EPI ISL 486414|B.1.1.102|Latvia|2020-05-07	Europe|hCoV-19/England/MILK-9AA9D7/2020|EPI ISL 550975|B.1.258|United Kingdom|2020-09-01	0.0007730447	Europe
Europe|hCoV-19/England/NORT-2921FF/2020|EPI ISL 489103|B.1.1.1|United Kingdom|2020-05-07	Europe|hCoV-19/England/MILK-9AA9D7/2020|EPI ISL 550975|B.1.258|United Kingdom|2020-09-01	0.0007057361	Europe
Europe|hCoV-19/England/NORW-EBDE6/2020|EPI ISL 457511|B.1.201|United Kingdom|2020-05-08	Europe|hCoV-19/England/MILK-9AA9D7/2020|EPI ISL 550975|B.1.258|United Kingdom|2020-09-01	0.0006384661	Europe
Europe|hCoV-19/Scotland/EDB4671/2020|EPI ISL 449319|B.1.5|United Kingdom|2020-05-08	Europe|hCoV-19/England/MILK-9AA9D7/2020|EPI ISL 550975|B.1.258|United Kingdom|2020-09-01	0.0004703599	Europe
Europe|hCoV-19/England/BRIS-12D6CE/2020|EPI ISL 481787|B.1.1|United Kingdom|2020-05-08	Europe|hCoV-19/England/MILK-9AA9D7/2020|EPI ISL 550975|B.1.258|United Kingdom|2020-09-01	0.0006048928	Europe
Europe|hCoV-19/England/NORW-EBCF8/2020|EPI ISL 457500|B.1.201|United Kingdom|2020-05-08	Europe|hCoV-19/England/MILK-9AA9D7/2020|EPI ISL 550975|B.1.258|United Kingdom|2020-09-01	0.0005712229	Europe
Europe|hCoV-19/England/NORW-EABDE/2020|EPI ISL 457360|B.1.1|United Kingdom|2020-05-09	Europe|hCoV-19/England/MILK-9AA9D7/2020|EPI ISL 550975|B.1.258|United Kingdom|2020-09-01	0.0006048824	Europe
Europe|hCoV-19/England/NORW-EAB38/2020|EPI ISL 457354|B.1.1|United Kingdom|2020-05-09	Europe|hCoV-19/England/MILK-9AA9D7/2020|EPI ISL 550975|B.1.258|United Kingdom|2020-09-01	0.0008402977	Europe
Europe|hCoV-19/England/BIRM-5F785/2020|EPI ISL 473328|B.1.1|United Kingdom|2020-05-09	Europe|hCoV-19/England/MILK-9AA9D7/2020|EPI ISL 550975|B.1.258|United Kingdom|2020-09-01	0.0007057483	Europe
Europe|hCoV-19/Denmark/ALAB-HH-267/2020|EPI ISL 452098|B.1.5|Denmark|2020-05-09	Europe|hCoV-19/England/MILK-9AA9D7/2020|EPI ISL 550975|B.1.258|United Kingdom|2020-09-01	0.0006721963	Europe
Europe|hCoV-19/England/WSFT-25C1A8A/2020|EPI ISL 495093|B.1.1|United Kingdom|2020-05-10	Europe|hCoV-19/England/MILK-9AA9D7/2020|EPI ISL 550975|B.1.258|United Kingdom|2020-09-01	0.0007057361	Europe
Europe|hCoV-19/Northern Ireland/NIRE-10686B/2020|EPI ISL 501044|B.1.1|United Kingdom|2020-05-10	Europe|hCoV-19/England/MILK-9AA9D7/2020|EPI ISL 550975|B.1.258|United Kingdom|2020-09-01	0.0006384990	Europe
Europe|hCoV-19/England/NORW-EAB47/2020|EPI ISL 457355|B.1.1|United Kingdom|2020-05-10	Europe|hCoV-19/England/MILK-9AA9D7/2020|EPI ISL 550975|B.1.258|United Kingdom|2020-09-01	0.0008739261	Europe
Europe|hCoV-19/Sweden/20-14518/2020|EPI ISL 475516|B.1.1|Sweden|2020-05-10	Europe|hCoV-19/England/MILK-9AA9D7/2020|EPI ISL 550975|B.1.258|United Kingdom|2020-09-01	0.0005712523	Europe
Europe|hCoV-19/England/QEUH-554C9B/2020|EPI ISL 532143|B.1.1|United Kingdom|2020-05-11	Europe|hCoV-19/England/MILK-9AA9D7/2020|EPI ISL 550975|B.1.258|United Kingdom|2020-09-01	0.0006385100	Europe
Europe|hCoV-19/England/BRIS-12C38C/2020|EPI ISL 469417|B.1.1.1|United Kingdom|2020-05-11	Europe|hCoV-19/England/MILK-9AA9D7/2020|EPI ISL 550975|B.1.258|United Kingdom|2020-09-01	0.0008067053	Europe
Europe|hCoV-19/England/SHEF-D03B5/2020|EPI ISL 479270|B.1.1.1|United Kingdom|2020-05-11	Europe|hCoV-19/England/MILK-9AA9D7/2020|EPI ISL 550975|B.1.258|United Kingdom|2020-09-01	0.0008066706	Europe
Europe|hCoV-19/England/QEUH-556C99/2020|EPI ISL 532206|B.1.1|United Kingdom|2020-05-11	Europe|hCoV-19/England/MILK-9AA9D7/2020|EPI ISL 550975|B.1.258|United Kingdom|2020-09-01	0.0006384990	Europe
Europe|hCoV-19/England/NORW-EC802/2020|EPI ISL 457565|B.1|United Kingdom|2020-05-12	Europe|hCoV-19/England/MILK-9AA9D7/2020|EPI ISL 550975|B.1.258|United Kingdom|2020-09-01	0.0006048928	Europe
Europe|hCoV-19/Russia/SPE-RII-13784V/2020|EPI ISL 524006|B.1.1|Russia|2020-05-12	Europe|hCoV-19/England/MILK-9AA9D7/2020|EPI ISL 550975|B.1.258|United Kingdom|2020-09-01	0.0006384826	Europe
Europe|hCoV-19/Scotland/QEUH-553BEA/2020|EPI ISL 532214|B.1.222|United Kingdom|2020-05-12	Europe|hCoV-19/England/MILK-9AA9D7/2020|EPI ISL 550975|B.1.258|United Kingdom|2020-09-01	0.0005711885	Europe
Europe|hCoV-19/England/PORT-2CF6DC/2020|EPI ISL 461975|B.1|United Kingdom|2020-05-12	Europe|hCoV-19/England/MILK-9AA9D7/2020|EPI ISL 550975|B.1.258|United Kingdom|2020-09-01	0.0006384387	Europe
Europe|hCoV-19/Wales/PHWC-15DC87/2020|EPI ISL 472769|B.1.1|United Kingdom|2020-05-13	Europe|hCoV-19/England/MILK-9AA9D7/2020|EPI ISL 550975|B.1.258|United Kingdom|2020-09-01	0.0006048928	Europe
Europe|hCoV-19/England/QEUH-541EB9/2020|EPI ISL 532165|B.1.1|United Kingdom|2020-05-13	Europe|hCoV-19/England/MILK-9AA9D7/2020|EPI ISL 550975|B.1.258|United Kingdom|2020-09-01	0.0006384990	Europe
Europe|hCoV-19/England/MILK-488CBD/2020|EPI ISL 559662|B.1.1.1|United Kingdom|2020-05-13	Europe|hCoV-19/England/MILK-9AA9D7/2020|EPI ISL 550975|B.1.258|United Kingdom|2020-09-01	0.0008739110	Europe
Europe|hCoV-19/Bulgaria/15/2020|EPI ISL 480298|B.3|Bulgaria|2020-05-13	Europe|hCoV-19/England/MILK-9AA9D7/2020|EPI ISL 550975|B.1.258|United Kingdom|2020-09-01	0.0008066566	Europe
Europe|hCoV-19/England/WSFT-25C0F31/2020|EPI ISL 492857|B.1.1|United Kingdom|2020-05-14	Europe|hCoV-19/England/MILK-9AA9D7/2020|EPI ISL 550975|B.1.258|United Kingdom|2020-09-01	0.0007057361	Europe
Europe|hCoV-19/Romania/284508/2020|EPI ISL 455471|B.1.5|Romania|2020-05-14	Europe|hCoV-19/England/MILK-9AA9D7/2020|EPI ISL 550975|B.1.258|United Kingdom|2020-09-01	0.0005376114	Europe
Europe|hCoV-19/Sweden/20-51474/2020|EPI ISL 455111|B.1.1|Sweden|2020-05-14	Europe|hCoV-19/England/MILK-9AA9D7/2020|EPI ISL 550975|B.1.258|United Kingdom|2020-09-01	0.0006721285	Europe
Europe|hCoV-19/England/BRIS-12BC37/2020|EPI ISL 469355|B.1.1.1|United Kingdom|2020-05-15	Europe|hCoV-19/England/MILK-9AA9D7/2020|EPI ISL 550975|B.1.258|United Kingdom|2020-09-01	0.0006721169	Europe
Europe|hCoV-19/Wales/PHWC-15E327/2020|EPI ISL 472805|B.1.1.264|United Kingdom|2020-05-15	Europe|hCoV-19/England/MILK-9AA9D7/2020|EPI ISL 550975|B.1.258|United Kingdom|2020-09-01	0.0008403771	Europe
Europe|hCoV-19/England/OXON-B3084/2020|EPI ISL 534836|B.1.1.10|United Kingdom|2020-05-15	Europe|hCoV-19/England/MILK-9AA9D7/2020|EPI ISL 550975|B.1.258|United Kingdom|2020-09-01	0.0007393883	Europe
Europe|hCoV-19/England/NORT-28C7AB/2020|EPI ISL 469325|B.1|United Kingdom|2020-05-15	Europe|hCoV-19/England/MILK-9AA9D7/2020|EPI ISL 550975|B.1.258|United Kingdom|2020-09-01	0.0006048357	Europe
Europe|hCoV-19/Scotland/CVR3793/2020|EPI ISL 478121|B.1.1.10|United Kingdom|2020-05-16	Europe|hCoV-19/England/MILK-9AA9D7/2020|EPI ISL 550975|B.1.258|United Kingdom|2020-09-01	0.0008403409	Europe
Europe|hCoV-19/England/WSFT-25C0FD7/2020|EPI ISL 492838|B.1.1.71|United Kingdom|2020-05-16	Europe|hCoV-19/England/MILK-9AA9D7/2020|EPI ISL 550975|B.1.258|United Kingdom|2020-09-01	0.0007057179	Europe
Europe|hCoV-19/Belgium/ULG-10228/2020|EPI ISL 498134|B.1.9|Belgium|2020-05-16	Europe|hCoV-19/England/MILK-9AA9D7/2020|EPI ISL 550975|B.1.258|United Kingdom|2020-09-01	0.0007393313	Europe
Europe|hCoV-19/Northern Ireland/NIRE-1069B3/2020|EPI ISL 500964|B.1.1|United Kingdom|2020-05-16	Europe|hCoV-19/England/MILK-9AA9D7/2020|EPI ISL 550975|B.1.258|United Kingdom|2020-09-01	0.0006720996	Europe
Europe|hCoV-19/England/BRIS-12B9C7/2020|EPI ISL 469413|B.1.1.1|United Kingdom|2020-05-17	Europe|hCoV-19/England/MILK-9AA9D7/2020|EPI ISL 550975|B.1.258|United Kingdom|2020-09-01	0.0008067053	Europe
Europe|hCoV-19/England/BHRT-24B36E2/2020|EPI ISL 528796|B.1.1|United Kingdom|2020-05-17	Europe|hCoV-19/England/MILK-9AA9D7/2020|EPI ISL 550975|B.1.258|United Kingdom|2020-09-01	0.0006721514	Europe
Europe|hCoV-19/Wales/PHWC-165DA7/2020|EPI ISL 490800|B.1|United Kingdom|2020-05-17	Europe|hCoV-19/England/MILK-9AA9D7/2020|EPI ISL 550975|B.1.258|United Kingdom|2020-09-01	0.0006384661	Europe
Europe|hCoV-19/England/NORW-EC8C6/2020|EPI ISL 457570|B.1.1.10|United Kingdom|2020-05-17	Europe|hCoV-19/England/MILK-9AA9D7/2020|EPI ISL 550975|B.1.258|United Kingdom|2020-09-01	0.0007057483	Europe
Europe|hCoV-19/England/BRIS-12B8D9/2020|EPI ISL 469347|B.1.1.1|United Kingdom|2020-05-18	Europe|hCoV-19/England/MILK-9AA9D7/2020|EPI ISL 550975|B.1.258|United Kingdom|2020-09-01	0.0007393883	Europe
Europe|hCoV-19/England/HECH-259A097/2020|EPI ISL 482093|B.1.1|United Kingdom|2020-05-18	Europe|hCoV-19/England/MILK-9AA9D7/2020|EPI ISL 550975|B.1.258|United Kingdom|2020-09-01	0.0006048668	Europe
Europe|hCoV-19/Northern Ireland/NIRE-106C23/2020|EPI ISL 501063|B.1.1|United Kingdom|2020-05-18	Europe|hCoV-19/England/MILK-9AA9D7/2020|EPI ISL 550975|B.1.258|United Kingdom|2020-09-01	0.0006048824	Europe
Europe|hCoV-19/England/NORT-29A8E3/2020|EPI ISL 492453|B.1.1.1|United Kingdom|2020-05-19	Europe|hCoV-19/England/MILK-9AA9D7/2020|EPI ISL 550975|B.1.258|United Kingdom|2020-09-01	0.0007393883	Europe
Europe|hCoV-19/England/ALDP-49E07C/2020|EPI ISL 559492|B.1.1|United Kingdom|2020-05-19	Europe|hCoV-19/England/MILK-9AA9D7/2020|EPI ISL 550975|B.1.258|United Kingdom|2020-09-01	0.0006384990	Europe
Europe|hCoV-19/Northern Ireland/NIRE-106D02/2020|EPI ISL 501065|B.1.1|United Kingdom|2020-05-19	Europe|hCoV-19/England/MILK-9AA9D7/2020|EPI ISL 550975|B.1.258|United Kingdom|2020-09-01	0.0006721574	Europe
Europe|hCoV-19/Sweden/20-51737/2020|EPI ISL 510840|B.1|Sweden|2020-05-19	Europe|hCoV-19/England/MILK-9AA9D7/2020|EPI ISL 550975|B.1.258|United Kingdom|2020-09-01	0.0006385046	Europe
Europe|hCoV-19/England/OXON-B31DC/2020|EPI ISL 534842|B.1.1|United Kingdom|2020-05-20	Europe|hCoV-19/England/MILK-9AA9D7/2020|EPI ISL 550975|B.1.258|United Kingdom|2020-09-01	0.0007730248	Europe
Europe|hCoV-19/England/ALDP-49E980/2020|EPI ISL 559541|B.1|United Kingdom|2020-05-20	Europe|hCoV-19/England/MILK-9AA9D7/2020|EPI ISL 550975|B.1.258|United Kingdom|2020-09-01	0.0007729850	Europe
Europe|hCoV-19/Germany/BW-UT-025/2020|EPI ISL 508700|B.1.126|Germany|2020-05-20	Europe|hCoV-19/England/MILK-9AA9D7/2020|EPI ISL 550975|B.1.258|United Kingdom|2020-09-01	0.0005712523	Europe
Europe|hCoV-19/England/ALDP-49E4DA/2020|EPI ISL 559441|B.1.1|United Kingdom|2020-05-20	Europe|hCoV-19/England/MILK-9AA9D7/2020|EPI ISL 550975|B.1.258|United Kingdom|2020-09-01	0.0006048668	Europe
Europe|hCoV-19/England/BRIS-1333BF/2020|EPI ISL 495099|B.1|United Kingdom|2020-05-21	Europe|hCoV-19/England/MILK-9AA9D7/2020|EPI ISL 550975|B.1.258|United Kingdom|2020-09-01	0.0005712475	Europe
Europe|hCoV-19/Scotland/CVR3816/2020|EPI ISL 478142|B.1.1.1|United Kingdom|2020-05-21	Europe|hCoV-19/England/MILK-9AA9D7/2020|EPI ISL 550975|B.1.258|United Kingdom|2020-09-01	0.0007395564	Europe
Europe|hCoV-19/England/ALDP-4A229D/2020|EPI ISL 559375|B.1|United Kingdom|2020-05-21	Europe|hCoV-19/England/MILK-9AA9D7/2020|EPI ISL 550975|B.1.258|United Kingdom|2020-09-01	0.0005376114	Europe
Europe|hCoV-19/England/ALDP-4A25FE/2020|EPI ISL 559429|B.1|United Kingdom|2020-05-21	Europe|hCoV-19/England/MILK-9AA9D7/2020|EPI ISL 550975|B.1.258|United Kingdom|2020-09-01	0.0007730515	Europe
Europe|hCoV-19/Sweden/20-51744/2020|EPI ISL 548251|B.1.1|Sweden|2020-05-22	Europe|hCoV-19/England/MILK-9AA9D7/2020|EPI ISL 550975|B.1.258|United Kingdom|2020-09-01	0.0007731028	Europe
Europe|hCoV-19/England/MILK-467F7F/2020|EPI ISL 559726|B.1.1|United Kingdom|2020-05-22	Europe|hCoV-19/England/MILK-9AA9D7/2020|EPI ISL 550975|B.1.258|United Kingdom|2020-09-01	0.0006721342	Europe
Europe|hCoV-19/England/OXON-B428D/2020|EPI ISL 534943|B.1.1|United Kingdom|2020-05-22	Europe|hCoV-19/England/MILK-9AA9D7/2020|EPI ISL 550975|B.1.258|United Kingdom|2020-09-01	0.0006721285	Europe
Europe|hCoV-19/Lithuania/C20-05-R15/2020|EPI ISL 560394|B.1.1|Lithuania|2020-05-22	Europe|hCoV-19/England/MILK-9AA9D7/2020|EPI ISL 550975|B.1.258|United Kingdom|2020-09-01	0.0006720996	Europe
Europe|hCoV-19/Russia/OMS-ORINFI-543S/2020|EPI ISL 569751|B.1.1|Russia|2020-05-23	Europe|hCoV-19/England/MILK-9AA9D7/2020|EPI ISL 550975|B.1.258|United Kingdom|2020-09-01	0.0006048668	Europe
Europe|hCoV-19/Sweden/20-08906/2020|EPI ISL 510813|B.1|Sweden|2020-05-23	Europe|hCoV-19/England/MILK-9AA9D7/2020|EPI ISL 550975|B.1.258|United Kingdom|2020-09-01	0.0006384772	Europe
Europe|hCoV-19/England/ALDP-4A30B0/2020|EPI ISL 559424|B.1.98|United Kingdom|2020-05-23	Europe|hCoV-19/England/MILK-9AA9D7/2020|EPI ISL 550975|B.1.258|United Kingdom|2020-09-01	0.0005712229	Europe
Europe|hCoV-19/Belgium/ULG-10200/2020|EPI ISL 471435|B.1.9|Belgium|2020-05-23	Europe|hCoV-19/England/MILK-9AA9D7/2020|EPI ISL 550975|B.1.258|United Kingdom|2020-09-01	0.0007056816	Europe
Europe|hCoV-19/England/OXON-B3FC3/2020|EPI ISL 534921|B.1|United Kingdom|2020-05-24	Europe|hCoV-19/England/MILK-9AA9D7/2020|EPI ISL 550975|B.1.258|United Kingdom|2020-09-01	0.0006048617	Europe
Europe|hCoV-19/Russia/SPE-RII-17217V/2020|EPI ISL 524013|B.1.1|Russia|2020-05-24	Europe|hCoV-19/England/MILK-9AA9D7/2020|EPI ISL 550975|B.1.258|United Kingdom|2020-09-01	0.0006721458	Europe
Europe|hCoV-19/England/MILK-469766/2020|EPI ISL 559725|B.1.1.1|United Kingdom|2020-05-24	Europe|hCoV-19/England/MILK-9AA9D7/2020|EPI ISL 550975|B.1.258|United Kingdom|2020-09-01	0.0008403339	Europe
Europe|hCoV-19/Russia/OMS-ORINFI-1296S/2020|EPI ISL 569758|B.1.1|Russia|2020-05-24	Europe|hCoV-19/England/MILK-9AA9D7/2020|EPI ISL 550975|B.1.258|United Kingdom|2020-09-01	0.0006721630	Europe
Europe|hCoV-19/England/SHEF-10B2FD0/2020|EPI ISL 537257|B.1.160.1|United Kingdom|2020-05-25	Europe|hCoV-19/England/MILK-9AA9D7/2020|EPI ISL 550975|B.1.258|United Kingdom|2020-09-01	0.0008066291	Europe
Europe|hCoV-19/England/LIVE-A0521/2020|EPI ISL 472118|B.1.1.1|United Kingdom|2020-05-25	Europe|hCoV-19/England/MILK-9AA9D7/2020|EPI ISL 550975|B.1.258|United Kingdom|2020-09-01	0.0007730313	Europe
Europe|hCoV-19/England/ALDP-4984B2/2020|EPI ISL 559431|B.1.1|United Kingdom|2020-05-25	Europe|hCoV-19/England/MILK-9AA9D7/2020|EPI ISL 550975|B.1.258|United Kingdom|2020-09-01	0.0006048824	Europe
Europe|hCoV-19/Portugal/IGC3484/2020|EPI ISL 491189|B.1.1|Portugal|2020-05-25	Europe|hCoV-19/England/MILK-9AA9D7/2020|EPI ISL 550975|B.1.258|United Kingdom|2020-09-01	0.0006048928	Europe
Europe|hCoV-19/England/ALDP-499B9E/2020|EPI ISL 559433|B.1.1.1|United Kingdom|2020-05-26	Europe|hCoV-19/England/MILK-9AA9D7/2020|EPI ISL 550975|B.1.258|United Kingdom|2020-09-01	0.0009413706	Europe
Europe|hCoV-19/England/OXON-B4144/2020|EPI ISL 534932|B.1.1.220|United Kingdom|2020-05-26	Europe|hCoV-19/England/MILK-9AA9D7/2020|EPI ISL 550975|B.1.258|United Kingdom|2020-09-01	0.0006720996	Europe
Europe|hCoV-19/England/LIVE-A05D6/2020|EPI ISL 478385|B.1.1|United Kingdom|2020-05-26	Europe|hCoV-19/England/MILK-9AA9D7/2020|EPI ISL 550975|B.1.258|United Kingdom|2020-09-01	0.0007393883	Europe
Europe|hCoV-19/England/BRIS-12B47B/2020|EPI ISL 487571|B.1.1.1|United Kingdom|2020-05-26	Europe|hCoV-19/England/MILK-9AA9D7/2020|EPI ISL 550975|B.1.258|United Kingdom|2020-09-01	0.0008739110	Europe
Europe|hCoV-19/Russia/StPetersburg-RII18088S/2020|EPI ISL 507284|B.1.1|Russia|2020-05-27	Europe|hCoV-19/England/MILK-9AA9D7/2020|EPI ISL 550975|B.1.258|United Kingdom|2020-09-01	0.0006721285	Europe
Europe|hCoV-19/England/ALDP-499624/2020|EPI ISL 559384|B.1.1|United Kingdom|2020-05-27	Europe|hCoV-19/England/MILK-9AA9D7/2020|EPI ISL 550975|B.1.258|United Kingdom|2020-09-01	0.0007057968	Europe
Europe|hCoV-19/Scotland/CVR3729/2020|EPI ISL 473769|B.1.1|United Kingdom|2020-05-27	Europe|hCoV-19/England/MILK-9AA9D7/2020|EPI ISL 550975|B.1.258|United Kingdom|2020-09-01	0.0007058089	Europe
Europe|hCoV-19/Russia/SPE-RII-17684V/2020|EPI ISL 524015|B.4|Russia|2020-05-27	Europe|hCoV-19/England/MILK-9AA9D7/2020|EPI ISL 550975|B.1.258|United Kingdom|2020-09-01	0.0010084524	Europe
Europe|hCoV-19/Sweden/20-19194/2020|EPI ISL 475525|B.1.1|Sweden|2020-05-28	Europe|hCoV-19/England/MILK-9AA9D7/2020|EPI ISL 550975|B.1.258|United Kingdom|2020-09-01	0.0008740388	Europe
Europe|hCoV-19/England/NORT-29B1BA/2020|EPI ISL 493491|B.1.1.1|United Kingdom|2020-05-28	Europe|hCoV-19/England/MILK-9AA9D7/2020|EPI ISL 550975|B.1.258|United Kingdom|2020-09-01	0.0006721458	Europe
Europe|hCoV-19/Russia/OMS-ORINFI-2306S/2020|EPI ISL 569760|B.1.1|Russia|2020-05-28	Europe|hCoV-19/England/MILK-9AA9D7/2020|EPI ISL 550975|B.1.258|United Kingdom|2020-09-01	0.0006048928	Europe
Europe|hCoV-19/Latvia/054/2020|EPI ISL 486438|B.1.1|Latvia|2020-05-28	Europe|hCoV-19/England/MILK-9AA9D7/2020|EPI ISL 550975|B.1.258|United Kingdom|2020-09-01	0.0006721285	Europe
Europe|hCoV-19/Russia/SPE-RII-18663V/2020|EPI ISL 524021|B.1.1|Russia|2020-05-29	Europe|hCoV-19/England/MILK-9AA9D7/2020|EPI ISL 550975|B.1.258|United Kingdom|2020-09-01	0.0005712523	Europe
Europe|hCoV-19/England/BIRM-5FAC8/2020|EPI ISL 473371|B.1.1.1|United Kingdom|2020-05-29	Europe|hCoV-19/England/MILK-9AA9D7/2020|EPI ISL 550975|B.1.258|United Kingdom|2020-09-01	0.0008067260	Europe
Europe|hCoV-19/Wales/PHWC-163116/2020|EPI ISL 473249|B.1.1.1|United Kingdom|2020-05-29	Europe|hCoV-19/England/MILK-9AA9D7/2020|EPI ISL 550975|B.1.258|United Kingdom|2020-09-01	0.0006721458	Europe
Europe|hCoV-19/Russia/OMS-ORINFI-2854S/2020|EPI ISL 569761|B.1.1|Russia|2020-05-29	Europe|hCoV-19/England/MILK-9AA9D7/2020|EPI ISL 550975|B.1.258|United Kingdom|2020-09-01	0.0007394201	Europe
Europe|hCoV-19/England/BRIS-12DE5D/2020|EPI ISL 482002|B.1.1.1|United Kingdom|2020-05-30	Europe|hCoV-19/England/MILK-9AA9D7/2020|EPI ISL 550975|B.1.258|United Kingdom|2020-09-01	0.0008067053	Europe
Europe|hCoV-19/Scotland/CVR3878/2020|EPI ISL 484667|B.1.1.10|United Kingdom|2020-05-30	Europe|hCoV-19/England/MILK-9AA9D7/2020|EPI ISL 550975|B.1.258|United Kingdom|2020-09-01	0.0008403409	Europe
Europe|hCoV-19/Italy/CAM-CEINGE-1/2020|EPI ISL 477204|B.1.1|Italy|2020-05-30	Europe|hCoV-19/England/MILK-9AA9D7/2020|EPI ISL 550975|B.1.258|United Kingdom|2020-09-01	0.0006385100	Europe
Europe|hCoV-19/Spain/AS-MG-68-19/2020|EPI ISL 462996|B.1.5|Spain|2020-05-30	Europe|hCoV-19/England/MILK-9AA9D7/2020|EPI ISL 550975|B.1.258|United Kingdom|2020-09-01	0.0004703599	Europe
Europe|hCoV-19/Portugal/IGC4024/2020|EPI ISL 491224|B.1.1|Portugal|2020-05-31	Europe|hCoV-19/England/MILK-9AA9D7/2020|EPI ISL 550975|B.1.258|United Kingdom|2020-09-01	0.0006048928	Europe
Europe|hCoV-19/England/BRIS-12DD9C/2020|EPI ISL 481975|B.1.1.1|United Kingdom|2020-05-31	Europe|hCoV-19/England/MILK-9AA9D7/2020|EPI ISL 550975|B.1.258|United Kingdom|2020-09-01	0.0008739862	Europe
Europe|hCoV-19/England/BRIS-12DE02/2020|EPI ISL 482011|B.1.1.1|United Kingdom|2020-05-31	Europe|hCoV-19/England/MILK-9AA9D7/2020|EPI ISL 550975|B.1.258|United Kingdom|2020-09-01	0.0008740013	Europe
Europe|hCoV-19/England/MILK-45C21A/2020|EPI ISL 559708|B.1.1|United Kingdom|2020-05-31	Europe|hCoV-19/England/MILK-9AA9D7/2020|EPI ISL 550975|B.1.258|United Kingdom|2020-09-01	0.0007057786	Europe
Europe|hCoV-19/Belgium/UGent-122/2020|EPI ISL 475082|B.1.178|Belgium|2020-06-01	Europe|hCoV-19/England/MILK-9AA9D7/2020|EPI ISL 550975|B.1.258|United Kingdom|2020-09-01	0.0006048564	Europe
Europe|hCoV-19/Russia/OMS-ORINFI-5900S/2020|EPI ISL 569772|B.1.1|Russia|2020-06-01	Europe|hCoV-19/England/MILK-9AA9D7/2020|EPI ISL 550975|B.1.258|United Kingdom|2020-09-01	0.0006048824	Europe
Europe|hCoV-19/England/ALDP-52B90F/2020|EPI ISL 559069|B.1.1|United Kingdom|2020-06-01	Europe|hCoV-19/England/MILK-9AA9D7/2020|EPI ISL 550975|B.1.258|United Kingdom|2020-09-01	0.0006385374	Europe
Europe|hCoV-19/England/BRIS-12DDC9/2020|EPI ISL 482026|B.1.1.1|United Kingdom|2020-06-01	Europe|hCoV-19/England/MILK-9AA9D7/2020|EPI ISL 550975|B.1.258|United Kingdom|2020-09-01	0.0008403339	Europe
Europe|hCoV-19/England/BRIS-12DB1A/2020|EPI ISL 481768|B.1.1.1|United Kingdom|2020-06-01	Europe|hCoV-19/England/MILK-9AA9D7/2020|EPI ISL 550975|B.1.258|United Kingdom|2020-09-01	0.0008066706	Europe
Europe|hCoV-19/England/NORT-29B660/2020|EPI ISL 493497|B.1.1|United Kingdom|2020-06-02	Europe|hCoV-19/England/MILK-9AA9D7/2020|EPI ISL 550975|B.1.258|United Kingdom|2020-09-01	0.0008402400	Europe
Europe|hCoV-19/England/ALDP-520C10/2020|EPI ISL 559090|B.1.1|United Kingdom|2020-06-02	Europe|hCoV-19/England/MILK-9AA9D7/2020|EPI ISL 550975|B.1.258|United Kingdom|2020-09-01	0.0006048928	Europe
Europe|hCoV-19/England/LIVE-A0293/2020|EPI ISL 472098|B.1.1|United Kingdom|2020-06-02	Europe|hCoV-19/England/MILK-9AA9D7/2020|EPI ISL 550975|B.1.258|United Kingdom|2020-09-01	0.0007393883	Europe
Europe|hCoV-19/England/ALDP-5200E7/2020|EPI ISL 558907|B.1.1|United Kingdom|2020-06-02	Europe|hCoV-19/England/MILK-9AA9D7/2020|EPI ISL 550975|B.1.258|United Kingdom|2020-09-01	0.0006384826	Europe
Europe|hCoV-19/Russia/SPE-RII-19578V/2020|EPI ISL 524026|B.1.1.71|Russia|2020-06-03	Europe|hCoV-19/England/MILK-9AA9D7/2020|EPI ISL 550975|B.1.258|United Kingdom|2020-09-01	0.0008739861	Europe
Europe|hCoV-19/England/EXET-1375F1/2020|EPI ISL 471979|A.2|United Kingdom|2020-06-03	Europe|hCoV-19/England/MILK-9AA9D7/2020|EPI ISL 550975|B.1.258|United Kingdom|2020-09-01	0.0011094366	Europe
Europe|hCoV-19/Russia/SPE-RII-19422V/2020|EPI ISL 524024|B.1.1|Russia|2020-06-03	Europe|hCoV-19/England/MILK-9AA9D7/2020|EPI ISL 550975|B.1.258|United Kingdom|2020-09-01	0.0006384990	Europe
Europe|hCoV-19/England/20238034404/2020|EPI ISL 471513|B|United Kingdom|2020-06-03	Europe|hCoV-19/England/MILK-9AA9D7/2020|EPI ISL 550975|B.1.258|United Kingdom|2020-09-01	0.0007399025	Europe
Europe|hCoV-19/England/MILK-4BE1DD/2020|EPI ISL 559223|B.1.1|United Kingdom|2020-06-04	Europe|hCoV-19/England/MILK-9AA9D7/2020|EPI ISL 550975|B.1.258|United Kingdom|2020-09-01	0.0008066566	Europe
Europe|hCoV-19/England/LIVE-A00D5/2020|EPI ISL 478375|B.1.1|United Kingdom|2020-06-04	Europe|hCoV-19/England/MILK-9AA9D7/2020|EPI ISL 550975|B.1.258|United Kingdom|2020-09-01	0.0007057361	Europe
Europe|hCoV-19/England/MILK-4B620F/2020|EPI ISL 559283|B.1.1|United Kingdom|2020-06-04	Europe|hCoV-19/England/MILK-9AA9D7/2020|EPI ISL 550975|B.1.258|United Kingdom|2020-09-01	0.0007057361	Europe
Europe|hCoV-19/Sweden/20-51900/2020|EPI ISL 475533|B.1|Sweden|2020-06-04	Europe|hCoV-19/England/MILK-9AA9D7/2020|EPI ISL 550975|B.1.258|United Kingdom|2020-09-01	0.0006385210	Europe
Europe|hCoV-19/Spain/PV-HUB-50388391/2020|EPI ISL 490204|B.1|Spain|2020-06-05	Europe|hCoV-19/England/MILK-9AA9D7/2020|EPI ISL 550975|B.1.258|United Kingdom|2020-09-01	0.0005375745	Europe
Europe|hCoV-19/England/MILK-956A31/2020|EPI ISL 554191|B.1.1.123|United Kingdom|2020-06-05	Europe|hCoV-19/England/MILK-9AA9D7/2020|EPI ISL 550975|B.1.258|United Kingdom|2020-09-01	0.0007057483	Europe
Europe|hCoV-19/Scotland/CVR3926/2020|EPI ISL 512470|B.1.1.10|United Kingdom|2020-06-05	Europe|hCoV-19/England/MILK-9AA9D7/2020|EPI ISL 550975|B.1.258|United Kingdom|2020-09-01	0.0008403409	Europe
Europe|hCoV-19/Sweden/20-51952/2020|EPI ISL 560974|B.1.1|Sweden|2020-06-05	Europe|hCoV-19/England/MILK-9AA9D7/2020|EPI ISL 550975|B.1.258|United Kingdom|2020-09-01	0.0006385100	Europe
Europe|hCoV-19/England/MILK-956B6B/2020|EPI ISL 554163|B.1.1|United Kingdom|2020-06-06	Europe|hCoV-19/England/MILK-9AA9D7/2020|EPI ISL 550975|B.1.258|United Kingdom|2020-09-01	0.0006721285	Europe
Europe|hCoV-19/Russia/StPetersburg-RII21769S/2020|EPI ISL 507288|B.1.1|Russia|2020-06-06	Europe|hCoV-19/England/MILK-9AA9D7/2020|EPI ISL 550975|B.1.258|United Kingdom|2020-09-01	0.0005712523	Europe
Europe|hCoV-19/North Macedonia/2499/2020|EPI ISL 516413|B.1|North Macedonia|2020-06-06	Europe|hCoV-19/England/MILK-9AA9D7/2020|EPI ISL 550975|B.1.258|United Kingdom|2020-09-01	0.0006048357	Europe
Europe|hCoV-19/England/MILK-4C4DC1/2020|EPI ISL 559241|B.1.1.1|United Kingdom|2020-06-06	Europe|hCoV-19/England/MILK-9AA9D7/2020|EPI ISL 550975|B.1.258|United Kingdom|2020-09-01	0.0009075791	Europe
Europe|hCoV-19/England/ALDP-9446BA/2020|EPI ISL 554640|B.1.1|United Kingdom|2020-06-07	Europe|hCoV-19/England/MILK-9AA9D7/2020|EPI ISL 550975|B.1.258|United Kingdom|2020-09-01	0.0007394010	Europe
Europe|hCoV-19/Poland/1154942/2020|EPI ISL 512299|B.1.1|Poland|2020-06-07	Europe|hCoV-19/England/MILK-9AA9D7/2020|EPI ISL 550975|B.1.258|United Kingdom|2020-09-01	0.0007057361	Europe
Europe|hCoV-19/England/ALDP-944C8B/2020|EPI ISL 555638|B.1|United Kingdom|2020-06-07	Europe|hCoV-19/England/MILK-9AA9D7/2020|EPI ISL 550975|B.1.258|United Kingdom|2020-09-01	0.0007393375	Europe
Europe|hCoV-19/England/ALDP-496A1C/2020|EPI ISL 559353|B.1.1.1|United Kingdom|2020-06-07	Europe|hCoV-19/England/MILK-9AA9D7/2020|EPI ISL 550975|B.1.258|United Kingdom|2020-09-01	0.0008079894	Europe
Europe|hCoV-19/England/NORT-29BA0A/2020|EPI ISL 507121|B.1.1|United Kingdom|2020-06-08	Europe|hCoV-19/England/MILK-9AA9D7/2020|EPI ISL 550975|B.1.258|United Kingdom|2020-09-01	0.0007057785	Europe
Europe|hCoV-19/Portugal/IGC4467/2020|EPI ISL 491254|B.1.1.198|Portugal|2020-06-08	Europe|hCoV-19/England/MILK-9AA9D7/2020|EPI ISL 550975|B.1.258|United Kingdom|2020-09-01	0.0008739412	Europe
Europe|hCoV-19/England/NORT-29B9B2/2020|EPI ISL 507120|B.1.1.1|United Kingdom|2020-06-08	Europe|hCoV-19/England/MILK-9AA9D7/2020|EPI ISL 550975|B.1.258|United Kingdom|2020-09-01	0.0007730313	Europe
Europe|hCoV-19/Spain/PV-HUB-56574605/2020|EPI ISL 483572|B.1|Spain|2020-06-08	Europe|hCoV-19/England/MILK-9AA9D7/2020|EPI ISL 550975|B.1.258|United Kingdom|2020-09-01	0.0005375745	Europe
Europe|hCoV-19/England/MILK-958273/2020|EPI ISL 554682|B.1.1.1|United Kingdom|2020-06-09	Europe|hCoV-19/England/MILK-9AA9D7/2020|EPI ISL 550975|B.1.258|United Kingdom|2020-09-01	0.0007730978	Europe
Europe|hCoV-19/England/MILK-957854/2020|EPI ISL 553897|B.1.1.247|United Kingdom|2020-06-09	Europe|hCoV-19/England/MILK-9AA9D7/2020|EPI ISL 550975|B.1.258|United Kingdom|2020-09-01	0.0007057786	Europe
Europe|hCoV-19/England/MILK-9586FF/2020|EPI ISL 554831|B.1|United Kingdom|2020-06-09	Europe|hCoV-19/England/MILK-9AA9D7/2020|EPI ISL 550975|B.1.258|United Kingdom|2020-09-01	0.0007057241	Europe
Europe|hCoV-19/England/MILK-957AC7/2020|EPI ISL 554223|B.1.1|United Kingdom|2020-06-09	Europe|hCoV-19/England/MILK-9AA9D7/2020|EPI ISL 550975|B.1.258|United Kingdom|2020-09-01	0.0006721169	Europe
Europe|hCoV-19/England/MILK-9572DE/2020|EPI ISL 554208|B.1.1|United Kingdom|2020-06-10	Europe|hCoV-19/England/MILK-9AA9D7/2020|EPI ISL 550975|B.1.258|United Kingdom|2020-09-01	0.0006384990	Europe
Europe|hCoV-19/England/ALDP-4AF166/2020|EPI ISL 559333|B.1.1|United Kingdom|2020-06-10	Europe|hCoV-19/England/MILK-9AA9D7/2020|EPI ISL 550975|B.1.258|United Kingdom|2020-09-01	0.0007394201	Europe
Europe|hCoV-19/North Macedonia/2907/2020|EPI ISL 516418|B.1.9|North Macedonia|2020-06-10	Europe|hCoV-19/England/MILK-9AA9D7/2020|EPI ISL 550975|B.1.258|United Kingdom|2020-09-01	0.0007393948	Europe
Europe|hCoV-19/France/OCC-25/2020|EPI ISL 482883|B.1.159|France|2020-06-10	Europe|hCoV-19/England/MILK-9AA9D7/2020|EPI ISL 550975|B.1.258|United Kingdom|2020-09-01	0.0007394139	Europe
Europe|hCoV-19/England/ALDP-954B8B/2020|EPI ISL 553431|B.1.1|United Kingdom|2020-06-11	Europe|hCoV-19/England/MILK-9AA9D7/2020|EPI ISL 550975|B.1.258|United Kingdom|2020-09-01	0.0006385100	Europe
Europe|hCoV-19/England/MILK-957274/2020|EPI ISL 554214|B.1.1|United Kingdom|2020-06-11	Europe|hCoV-19/England/MILK-9AA9D7/2020|EPI ISL 550975|B.1.258|United Kingdom|2020-09-01	0.0007394010	Europe
Europe|hCoV-19/England/ALDP-95A727/2020|EPI ISL 553491|B.1.1|United Kingdom|2020-06-11	Europe|hCoV-19/England/MILK-9AA9D7/2020|EPI ISL 550975|B.1.258|United Kingdom|2020-09-01	0.0006720996	Europe
Europe|hCoV-19/England/ALDP-94AA8B/2020|EPI ISL 556424|B.1.1.123|United Kingdom|2020-06-11	Europe|hCoV-19/England/MILK-9AA9D7/2020|EPI ISL 550975|B.1.258|United Kingdom|2020-09-01	0.0007393883	Europe
Europe|hCoV-19/England/ALDP-94A405/2020|EPI ISL 556408|B.1.1.4|United Kingdom|2020-06-12	Europe|hCoV-19/England/MILK-9AA9D7/2020|EPI ISL 550975|B.1.258|United Kingdom|2020-09-01	0.0008738734	Europe
Europe|hCoV-19/England/ALDP-954AE8/2020|EPI ISL 553487|B.1.1|United Kingdom|2020-06-12	Europe|hCoV-19/England/MILK-9AA9D7/2020|EPI ISL 550975|B.1.258|United Kingdom|2020-09-01	0.0007057664	Europe
Europe|hCoV-19/England/ALDP-95A675/2020|EPI ISL 553433|B.1.1|United Kingdom|2020-06-12	Europe|hCoV-19/England/MILK-9AA9D7/2020|EPI ISL 550975|B.1.258|United Kingdom|2020-09-01	0.0007730447	Europe
Europe|hCoV-19/England/ALDP-955319/2020|EPI ISL 553553|B.1|United Kingdom|2020-06-12	Europe|hCoV-19/England/MILK-9AA9D7/2020|EPI ISL 550975|B.1.258|United Kingdom|2020-09-01	0.0004367470	Europe
Europe|hCoV-19/England/ALDP-951447/2020|EPI ISL 554426|B.1.1|United Kingdom|2020-06-13	Europe|hCoV-19/England/MILK-9AA9D7/2020|EPI ISL 550975|B.1.258|United Kingdom|2020-09-01	0.0007057483	Europe
Europe|hCoV-19/England/MILK-957C76/2020|EPI ISL 554683|B.1.1.44|United Kingdom|2020-06-13	Europe|hCoV-19/England/MILK-9AA9D7/2020|EPI ISL 550975|B.1.258|United Kingdom|2020-09-01	0.0009748441	Europe
Europe|hCoV-19/England/ALDP-95177B/2020|EPI ISL 554122|B.1.1|United Kingdom|2020-06-13	Europe|hCoV-19/England/MILK-9AA9D7/2020|EPI ISL 550975|B.1.258|United Kingdom|2020-09-01	0.0006048668	Europe
Europe|hCoV-19/England/ALDP-95078B/2020|EPI ISL 554603|B.1.1|United Kingdom|2020-06-13	Europe|hCoV-19/England/MILK-9AA9D7/2020|EPI ISL 550975|B.1.258|United Kingdom|2020-09-01	0.0006048668	Europe
Europe|hCoV-19/England/ALDP-9512A7/2020|EPI ISL 554354|B.1.1.1|United Kingdom|2020-06-14	Europe|hCoV-19/England/MILK-9AA9D7/2020|EPI ISL 550975|B.1.258|United Kingdom|2020-09-01	0.0009075558	Europe
Europe|hCoV-19/Scotland/CVR3895/2020|EPI ISL 484677|B.1.1.10|United Kingdom|2020-06-14	Europe|hCoV-19/England/MILK-9AA9D7/2020|EPI ISL 550975|B.1.258|United Kingdom|2020-09-01	0.0008403409	Europe
Europe|hCoV-19/England/ALDP-95083D/2020|EPI ISL 554359|B.1.1.1|United Kingdom|2020-06-14	Europe|hCoV-19/England/MILK-9AA9D7/2020|EPI ISL 550975|B.1.258|United Kingdom|2020-09-01	0.0008406086	Europe
Europe|hCoV-19/England/ALDP-94D4E4/2020|EPI ISL 555061|B.1.1|United Kingdom|2020-06-14	Europe|hCoV-19/England/MILK-9AA9D7/2020|EPI ISL 550975|B.1.258|United Kingdom|2020-09-01	0.0007057891	Europe
Europe|hCoV-19/England/ALDP-94CE32/2020|EPI ISL 555908|B.1.1|United Kingdom|2020-06-15	Europe|hCoV-19/England/MILK-9AA9D7/2020|EPI ISL 550975|B.1.258|United Kingdom|2020-09-01	0.0007057664	Europe
Europe|hCoV-19/England/ALDP-94C728/2020|EPI ISL 555878|B.1.1.1|United Kingdom|2020-06-15	Europe|hCoV-19/England/MILK-9AA9D7/2020|EPI ISL 550975|B.1.258|United Kingdom|2020-09-01	0.0009076940	Europe
Europe|hCoV-19/England/ALDP-94CBE0/2020|EPI ISL 555917|B.1.1.1|United Kingdom|2020-06-15	Europe|hCoV-19/England/MILK-9AA9D7/2020|EPI ISL 550975|B.1.258|United Kingdom|2020-09-01	0.0008067259	Europe
Europe|hCoV-19/England/ALDP-94D61B/2020|EPI ISL 555099|B.1|United Kingdom|2020-06-15	Europe|hCoV-19/England/MILK-9AA9D7/2020|EPI ISL 550975|B.1.258|United Kingdom|2020-09-01	0.0008402760	Europe
Europe|hCoV-19/Spain/PV-HUB-50378813/2020|EPI ISL 490202|B.1|Spain|2020-06-16	Europe|hCoV-19/England/MILK-9AA9D7/2020|EPI ISL 550975|B.1.258|United Kingdom|2020-09-01	0.0005375745	Europe
Europe|hCoV-19/England/QEUH-5EDFDA/2020|EPI ISL 533238|B.1.1.1|United Kingdom|2020-06-16	Europe|hCoV-19/England/MILK-9AA9D7/2020|EPI ISL 550975|B.1.258|United Kingdom|2020-09-01	0.0007730512	Europe
Europe|hCoV-19/England/QEUH-5F0AC4/2020|EPI ISL 533239|B.1.1.1|United Kingdom|2020-06-16	Europe|hCoV-19/England/MILK-9AA9D7/2020|EPI ISL 550975|B.1.258|United Kingdom|2020-09-01	0.0008404132	Europe
Europe|hCoV-19/England/ALDP-95CF4B/2020|EPI ISL 553504|B.1.1.4|United Kingdom|2020-06-16	Europe|hCoV-19/England/MILK-9AA9D7/2020|EPI ISL 550975|B.1.258|United Kingdom|2020-09-01	0.0008738734	Europe
Europe|hCoV-19/England/LIVE-A41CF/2020|EPI ISL 490407|B.1.1|United Kingdom|2020-06-17	Europe|hCoV-19/England/MILK-9AA9D7/2020|EPI ISL 550975|B.1.258|United Kingdom|2020-09-01	0.0005719058	Europe
Europe|hCoV-19/England/ALDP-5AE96E/2020|EPI ISL 558759|B.1.1|United Kingdom|2020-06-17	Europe|hCoV-19/England/MILK-9AA9D7/2020|EPI ISL 550975|B.1.258|United Kingdom|2020-09-01	0.0007057361	Europe
Europe|hCoV-19/England/ALDP-5B0F3A/2020|EPI ISL 558852|B.1.1|United Kingdom|2020-06-17	Europe|hCoV-19/England/MILK-9AA9D7/2020|EPI ISL 550975|B.1.258|United Kingdom|2020-09-01	0.0007730248	Europe
Europe|hCoV-19/England/ALDP-94E410/2020|EPI ISL 555382|B.1.246|United Kingdom|2020-06-17	Europe|hCoV-19/England/MILK-9AA9D7/2020|EPI ISL 550975|B.1.258|United Kingdom|2020-09-01	0.0007057710	Europe
Europe|hCoV-19/England/ALDP-94C834/2020|EPI ISL 555897|B.1.1|United Kingdom|2020-06-18	Europe|hCoV-19/England/MILK-9AA9D7/2020|EPI ISL 550975|B.1.258|United Kingdom|2020-09-01	0.0007730780	Europe
Europe|hCoV-19/England/ALDP-95CF69/2020|EPI ISL 554942|B.1.1|United Kingdom|2020-06-18	Europe|hCoV-19/England/MILK-9AA9D7/2020|EPI ISL 550975|B.1.258|United Kingdom|2020-09-01	0.0007729916	Europe
Europe|hCoV-19/Russia/MOW-RII-MH255S/2020|EPI ISL 566082|B.1.1|Russia|2020-06-18	Europe|hCoV-19/England/MILK-9AA9D7/2020|EPI ISL 550975|B.1.258|United Kingdom|2020-09-01	0.0006384826	Europe
Europe|hCoV-19/England/ALDP-950633/2020|EPI ISL 555148|B.1.1|United Kingdom|2020-06-18	Europe|hCoV-19/England/MILK-9AA9D7/2020|EPI ISL 550975|B.1.258|United Kingdom|2020-09-01	0.0006384826	Europe
Europe|hCoV-19/England/ALDP-5D33CC/2020|EPI ISL 558599|B.1.1|United Kingdom|2020-06-19	Europe|hCoV-19/England/MILK-9AA9D7/2020|EPI ISL 550975|B.1.258|United Kingdom|2020-09-01	0.0009411704	Europe
Europe|hCoV-19/England/ALDP-94F251/2020|EPI ISL 555838|B.1.1.1|United Kingdom|2020-06-19	Europe|hCoV-19/England/MILK-9AA9D7/2020|EPI ISL 550975|B.1.258|United Kingdom|2020-09-01	0.0009412109	Europe
Europe|hCoV-19/England/ALDP-5D1F15/2020|EPI ISL 558521|B.1.1|United Kingdom|2020-06-19	Europe|hCoV-19/England/MILK-9AA9D7/2020|EPI ISL 550975|B.1.258|United Kingdom|2020-09-01	0.0007057483	Europe
Europe|hCoV-19/England/ALDP-5C9F5C/2020|EPI ISL 558607|B.1.1|United Kingdom|2020-06-19	Europe|hCoV-19/England/MILK-9AA9D7/2020|EPI ISL 550975|B.1.258|United Kingdom|2020-09-01	0.0006721285	Europe
Europe|hCoV-19/England/ALDP-5D9A0D/2020|EPI ISL 558486|B.1.1|United Kingdom|2020-06-20	Europe|hCoV-19/England/MILK-9AA9D7/2020|EPI ISL 550975|B.1.258|United Kingdom|2020-09-01	0.0008739408	Europe
Europe|hCoV-19/England/ALDP-95C60A/2020|EPI ISL 554885|B.1.1.4|United Kingdom|2020-06-20	Europe|hCoV-19/England/MILK-9AA9D7/2020|EPI ISL 550975|B.1.258|United Kingdom|2020-09-01	0.0009411784	Europe
Europe|hCoV-19/England/ALDP-94ECEB/2020|EPI ISL 556385|B.1.1|United Kingdom|2020-06-20	Europe|hCoV-19/England/MILK-9AA9D7/2020|EPI ISL 550975|B.1.258|United Kingdom|2020-09-01	0.0005712523	Europe
Europe|hCoV-19/England/ALDP-92EF7F/2020|EPI ISL 551386|B.1.1.4|United Kingdom|2020-06-20	Europe|hCoV-19/England/MILK-9AA9D7/2020|EPI ISL 550975|B.1.258|United Kingdom|2020-09-01	0.0007729782	Europe
Europe|hCoV-19/England/ALDP-95C813/2020|EPI ISL 554889|B.1.1|United Kingdom|2020-06-21	Europe|hCoV-19/England/MILK-9AA9D7/2020|EPI ISL 550975|B.1.258|United Kingdom|2020-09-01	0.0006384826	Europe
Europe|hCoV-19/England/MILK-93873E/2020|EPI ISL 552823|B.1.1.1|United Kingdom|2020-06-21	Europe|hCoV-19/England/MILK-9AA9D7/2020|EPI ISL 550975|B.1.258|United Kingdom|2020-09-01	0.0007393755	Europe
Europe|hCoV-19/England/ALDP-95CAA4/2020|EPI ISL 554974|B.1.1.4|United Kingdom|2020-06-21	Europe|hCoV-19/England/MILK-9AA9D7/2020|EPI ISL 550975|B.1.258|United Kingdom|2020-09-01	0.0009412514	Europe
Europe|hCoV-19/England/ALDP-9358C5/2020|EPI ISL 553003|B.1.1.1|United Kingdom|2020-06-21	Europe|hCoV-19/England/MILK-9AA9D7/2020|EPI ISL 550975|B.1.258|United Kingdom|2020-09-01	0.0009075168	Europe
Europe|hCoV-19/England/ALDP-903505/2020|EPI ISL 552914|B.1.1.1|United Kingdom|2020-06-22	Europe|hCoV-19/England/MILK-9AA9D7/2020|EPI ISL 550975|B.1.258|United Kingdom|2020-09-01	0.0009075948	Europe
Europe|hCoV-19/England/202881380/2020|EPI ISL 491715|B.1.1.70|United Kingdom|2020-06-22	Europe|hCoV-19/England/MILK-9AA9D7/2020|EPI ISL 550975|B.1.258|United Kingdom|2020-09-01	0.0008739335	Europe
Europe|hCoV-19/Russia/OMS-ORINFI-9975S/2020|EPI ISL 569852|B.1.1.163|Russia|2020-06-22	Europe|hCoV-19/England/MILK-9AA9D7/2020|EPI ISL 550975|B.1.258|United Kingdom|2020-09-01	0.0007729981	Europe
Europe|hCoV-19/England/ALDP-904C87/2020|EPI ISL 551575|B.1.1|United Kingdom|2020-06-22	Europe|hCoV-19/England/MILK-9AA9D7/2020|EPI ISL 550975|B.1.258|United Kingdom|2020-09-01	0.0006402746	Europe
Europe|hCoV-19/England/ALDP-4FE678/2020|EPI ISL 559280|B.1.1|United Kingdom|2020-06-23	Europe|hCoV-19/England/MILK-9AA9D7/2020|EPI ISL 550975|B.1.258|United Kingdom|2020-09-01	0.0009075714	Europe
Europe|hCoV-19/England/ALDP-9229AA/2020|EPI ISL 551451|B.1.1|United Kingdom|2020-06-23	Europe|hCoV-19/England/MILK-9AA9D7/2020|EPI ISL 550975|B.1.258|United Kingdom|2020-09-01	0.0007730779	Europe
Europe|hCoV-19/England/ALDP-91F700/2020|EPI ISL 553316|B.1.1|United Kingdom|2020-06-23	Europe|hCoV-19/England/MILK-9AA9D7/2020|EPI ISL 550975|B.1.258|United Kingdom|2020-09-01	0.0007393693	Europe
Europe|hCoV-19/Ukraine/203100319/2020|EPI ISL 512599|B.1.131|Ukraine|2020-06-23	Europe|hCoV-19/England/MILK-9AA9D7/2020|EPI ISL 550975|B.1.258|United Kingdom|2020-09-01	0.0006048357	Europe
Europe|hCoV-19/England/ALDP-4F909D/2020|EPI ISL 559285|B.1.246|United Kingdom|2020-06-24	Europe|hCoV-19/England/MILK-9AA9D7/2020|EPI ISL 550975|B.1.258|United Kingdom|2020-09-01	0.0007058013	Europe
Europe|hCoV-19/England/ALDP-8FCF99/2020|EPI ISL 551430|B.1.1.1|United Kingdom|2020-06-24	Europe|hCoV-19/England/MILK-9AA9D7/2020|EPI ISL 550975|B.1.258|United Kingdom|2020-09-01	0.0007730115	Europe
Europe|hCoV-19/England/ALDP-4F7105/2020|EPI ISL 559219|B.1.1|United Kingdom|2020-06-24	Europe|hCoV-19/England/MILK-9AA9D7/2020|EPI ISL 550975|B.1.258|United Kingdom|2020-09-01	0.0006384826	Europe
Europe|hCoV-19/Sweden/20-19745/2020|EPI ISL 539881|B.1.1|Sweden|2020-06-24	Europe|hCoV-19/England/MILK-9AA9D7/2020|EPI ISL 550975|B.1.258|United Kingdom|2020-09-01	0.0007393693	Europe
Europe|hCoV-19/England/ALDP-50335A/2020|EPI ISL 559102|B.1.1|United Kingdom|2020-06-25	Europe|hCoV-19/England/MILK-9AA9D7/2020|EPI ISL 550975|B.1.258|United Kingdom|2020-09-01	0.0006384826	Europe
Europe|hCoV-19/England/ALDP-508E81/2020|EPI ISL 559293|B.1.1|United Kingdom|2020-06-25	Europe|hCoV-19/England/MILK-9AA9D7/2020|EPI ISL 550975|B.1.258|United Kingdom|2020-09-01	0.0006720996	Europe
Europe|hCoV-19/North Macedonia/ChVir7912/2020|EPI ISL 492082|B.1.1|North Macedonia|2020-06-25	Europe|hCoV-19/England/MILK-9AA9D7/2020|EPI ISL 550975|B.1.258|United Kingdom|2020-09-01	0.0007058089	Europe
Europe|hCoV-19/England/ALDP-500469/2020|EPI ISL 559099|B.1.1.4|United Kingdom|2020-06-25	Europe|hCoV-19/England/MILK-9AA9D7/2020|EPI ISL 550975|B.1.258|United Kingdom|2020-09-01	0.0008738734	Europe
Europe|hCoV-19/Scotland/QEUH-5FBE36/2020|EPI ISL 533256|B.1.1|United Kingdom|2020-06-26	Europe|hCoV-19/England/MILK-9AA9D7/2020|EPI ISL 550975|B.1.258|United Kingdom|2020-09-01	0.0009076415	Europe
Europe|hCoV-19/Norway/2798/2020|EPI ISL 493364|B.1.1|Norway|2020-06-26	Europe|hCoV-19/England/MILK-9AA9D7/2020|EPI ISL 550975|B.1.258|United Kingdom|2020-09-01	0.0008067399	Europe
Europe|hCoV-19/Norway/2806/2020|EPI ISL 493371|B.1.242|Norway|2020-06-26	Europe|hCoV-19/England/MILK-9AA9D7/2020|EPI ISL 550975|B.1.258|United Kingdom|2020-09-01	0.0005712229	Europe
Europe|hCoV-19/Norway/2800/2020|EPI ISL 493366|B.1.242|Norway|2020-06-26	Europe|hCoV-19/England/MILK-9AA9D7/2020|EPI ISL 550975|B.1.258|United Kingdom|2020-09-01	0.0006048512	Europe
Europe|hCoV-19/North Macedonia/ChVir7907/2020|EPI ISL 492078|B.1.1|North Macedonia|2020-06-27	Europe|hCoV-19/England/MILK-9AA9D7/2020|EPI ISL 550975|B.1.258|United Kingdom|2020-09-01	0.0006721458	Europe
Europe|hCoV-19/Spain/PV-IBV-005174/2020|EPI ISL 509653|B.1.1.1|Spain|2020-06-27	Europe|hCoV-19/England/MILK-9AA9D7/2020|EPI ISL 550975|B.1.258|United Kingdom|2020-09-01	0.0007393565	Europe
Europe|hCoV-19/England/ALDP-9051F0/2020|EPI ISL 551365|B.1.1|United Kingdom|2020-06-27	Europe|hCoV-19/England/MILK-9AA9D7/2020|EPI ISL 550975|B.1.258|United Kingdom|2020-09-01	0.0006384990	Europe
Europe|hCoV-19/Scotland/QEUH-5FE932/2020|EPI ISL 533236|B.40|United Kingdom|2020-06-27	Europe|hCoV-19/England/MILK-9AA9D7/2020|EPI ISL 550975|B.1.258|United Kingdom|2020-09-01	0.0008068592	Europe
Europe|hCoV-19/England/ALDP-8D452C/2020|EPI ISL 557036|B.1.1.1|United Kingdom|2020-06-28	Europe|hCoV-19/England/MILK-9AA9D7/2020|EPI ISL 550975|B.1.258|United Kingdom|2020-09-01	0.0009411867	Europe
Europe|hCoV-19/England/ALDP-7215D6/2020|EPI ISL 557579|B.1.1|United Kingdom|2020-06-28	Europe|hCoV-19/England/MILK-9AA9D7/2020|EPI ISL 550975|B.1.258|United Kingdom|2020-09-01	0.0007393693	Europe
Europe|hCoV-19/Scotland/QEUH-5FFF8A/2020|EPI ISL 533237|B.1.275|United Kingdom|2020-06-28	Europe|hCoV-19/England/MILK-9AA9D7/2020|EPI ISL 550975|B.1.258|United Kingdom|2020-09-01	0.0008403483	Europe
Europe|hCoV-19/England/ALDP-8B9FD4/2020|EPI ISL 557138|B.1.1.1|United Kingdom|2020-06-28	Europe|hCoV-19/England/MILK-9AA9D7/2020|EPI ISL 550975|B.1.258|United Kingdom|2020-09-01	0.0007393883	Europe
Europe|hCoV-19/England/ALDP-745448/2020|EPI ISL 557551|B.1.1|United Kingdom|2020-06-29	Europe|hCoV-19/England/MILK-9AA9D7/2020|EPI ISL 550975|B.1.258|United Kingdom|2020-09-01	0.0006721169	Europe
Europe|hCoV-19/England/ALDP-6FD6B3/2020|EPI ISL 557419|B.1.1.303|United Kingdom|2020-06-29	Europe|hCoV-19/England/MILK-9AA9D7/2020|EPI ISL 550975|B.1.258|United Kingdom|2020-09-01	0.0007730780	Europe
Europe|hCoV-19/Norway/2813/2020|EPI ISL 493378|B.1.242|Norway|2020-06-29	Europe|hCoV-19/England/MILK-9AA9D7/2020|EPI ISL 550975|B.1.258|United Kingdom|2020-09-01	0.0006048357	Europe
Europe|hCoV-19/England/ALDP-6FD62C/2020|EPI ISL 557482|B.1.1.4|United Kingdom|2020-06-29	Europe|hCoV-19/England/MILK-9AA9D7/2020|EPI ISL 550975|B.1.258|United Kingdom|2020-09-01	0.0008066012	Europe
Europe|hCoV-19/England/ALDP-70847E/2020|EPI ISL 557594|B.1.1|United Kingdom|2020-06-30	Europe|hCoV-19/England/MILK-9AA9D7/2020|EPI ISL 550975|B.1.258|United Kingdom|2020-09-01	0.0008067607	Europe
Europe|hCoV-19/England/MILK-6938B9/2020|EPI ISL 551786|B.1.1|United Kingdom|2020-06-30	Europe|hCoV-19/England/MILK-9AA9D7/2020|EPI ISL 550975|B.1.258|United Kingdom|2020-09-01	0.0007730779	Europe
Europe|hCoV-19/England/ALDP-7091C1/2020|EPI ISL 557682|B.1.1.1|United Kingdom|2020-06-30	Europe|hCoV-19/England/MILK-9AA9D7/2020|EPI ISL 550975|B.1.258|United Kingdom|2020-09-01	0.0008067259	Europe
Europe|hCoV-19/England/ALDP-6FD756/2020|EPI ISL 557531|B.1.1.1|United Kingdom|2020-06-30	Europe|hCoV-19/England/MILK-9AA9D7/2020|EPI ISL 550975|B.1.258|United Kingdom|2020-09-01	0.0008066358	Europe
Europe|hCoV-19/France/IDF-8697/2020|EPI ISL 560639|B.1.1.1|France|2020-06-30	Europe|hCoV-19/England/MILK-9AA9D7/2020|EPI ISL 550975|B.1.258|United Kingdom|2020-09-01	0.0009412515	Europe
Europe|hCoV-19/England/ALDP-6C1B5F/2020|EPI ISL 557770|B.1.1.1|United Kingdom|2020-07-01	Europe|hCoV-19/England/MILK-9AA9D7/2020|EPI ISL 550975|B.1.258|United Kingdom|2020-09-01	0.0009411300	Europe
Europe|hCoV-19/England/ALDP-6AEB2B/2020|EPI ISL 557772|B.1.1.1|United Kingdom|2020-07-01	Europe|hCoV-19/England/MILK-9AA9D7/2020|EPI ISL 550975|B.1.258|United Kingdom|2020-09-01	0.0009077195	Europe
Europe|hCoV-19/Sweden/20-52280/2020|EPI ISL 560983|B.1.1|Sweden|2020-07-01	Europe|hCoV-19/England/MILK-9AA9D7/2020|EPI ISL 550975|B.1.258|United Kingdom|2020-09-01	0.0007057968	Europe
Europe|hCoV-19/England/ALDP-6B2DD3/2020|EPI ISL 557839|B.1.1|United Kingdom|2020-07-01	Europe|hCoV-19/England/MILK-9AA9D7/2020|EPI ISL 550975|B.1.258|United Kingdom|2020-09-01	0.0006384990	Europe
Europe|hCoV-19/England/ALDP-6D9161/2020|EPI ISL 556074|B.1.1|United Kingdom|2020-07-02	Europe|hCoV-19/England/MILK-9AA9D7/2020|EPI ISL 550975|B.1.258|United Kingdom|2020-09-01	0.0006048668	Europe
Europe|hCoV-19/England/ALDP-6D29AC/2020|EPI ISL 556228|B.1.1|United Kingdom|2020-07-02	Europe|hCoV-19/England/MILK-9AA9D7/2020|EPI ISL 550975|B.1.258|United Kingdom|2020-09-01	0.0006048928	Europe
Europe|hCoV-19/England/ALDP-682CB1/2020|EPI ISL 551749|B.1.1.1|United Kingdom|2020-07-02	Europe|hCoV-19/England/MILK-9AA9D7/2020|EPI ISL 550975|B.1.258|United Kingdom|2020-09-01	0.0007729782	Europe
Europe|hCoV-19/England/ALDP-6901C0/2020|EPI ISL 558043|B.1.1.1|United Kingdom|2020-07-02	Europe|hCoV-19/England/MILK-9AA9D7/2020|EPI ISL 550975|B.1.258|United Kingdom|2020-09-01	0.0008402832	Europe
Europe|hCoV-19/England/ALDP-66613C/2020|EPI ISL 555675|B.1.1.4|United Kingdom|2020-07-03	Europe|hCoV-19/England/MILK-9AA9D7/2020|EPI ISL 550975|B.1.258|United Kingdom|2020-09-01	0.0009075244	Europe
Europe|hCoV-19/England/ALDP-664954/2020|EPI ISL 555737|B.1.1|United Kingdom|2020-07-03	Europe|hCoV-19/England/MILK-9AA9D7/2020|EPI ISL 550975|B.1.258|United Kingdom|2020-09-01	0.0007730313	Europe
Europe|hCoV-19/England/ALDP-65858C/2020|EPI ISL 558048|B.1.1|United Kingdom|2020-07-03	Europe|hCoV-19/England/MILK-9AA9D7/2020|EPI ISL 550975|B.1.258|United Kingdom|2020-09-01	0.0007057786	Europe
Europe|hCoV-19/England/ALDP-662DF0/2020|EPI ISL 555624|B.1.1.4|United Kingdom|2020-07-03	Europe|hCoV-19/England/MILK-9AA9D7/2020|EPI ISL 550975|B.1.258|United Kingdom|2020-09-01	0.0009747852	Europe
Europe|hCoV-19/England/ALDP-652045/2020|EPI ISL 558212|B.1.1|United Kingdom|2020-07-04	Europe|hCoV-19/England/MILK-9AA9D7/2020|EPI ISL 550975|B.1.258|United Kingdom|2020-09-01	0.0006721169	Europe
Europe|hCoV-19/England/ALDP-635251/2020|EPI ISL 556196|B.1.1|United Kingdom|2020-07-04	Europe|hCoV-19/England/MILK-9AA9D7/2020|EPI ISL 550975|B.1.258|United Kingdom|2020-09-01	0.0005712523	Europe
Europe|hCoV-19/England/ALDP-6511BC/2020|EPI ISL 558044|B.1.1|United Kingdom|2020-07-04	Europe|hCoV-19/England/MILK-9AA9D7/2020|EPI ISL 550975|B.1.258|United Kingdom|2020-09-01	0.0007394073	Europe
Europe|hCoV-19/England/MILK-64FFB7/2020|EPI ISL 558041|B.1.36.6|United Kingdom|2020-07-04	Europe|hCoV-19/England/MILK-9AA9D7/2020|EPI ISL 550975|B.1.258|United Kingdom|2020-09-01	0.0006384497	Europe
Europe|hCoV-19/England/MILK-619095/2020|EPI ISL 557789|B.1.1|United Kingdom|2020-07-05	Europe|hCoV-19/England/MILK-9AA9D7/2020|EPI ISL 550975|B.1.258|United Kingdom|2020-09-01	0.0006048668	Europe
Europe|hCoV-19/Spain/MD-IBV-99007106/2020|EPI ISL 541885|B.1.1|Spain|2020-07-05	Europe|hCoV-19/England/MILK-9AA9D7/2020|EPI ISL 550975|B.1.258|United Kingdom|2020-09-01	0.0007406082	Europe
Europe|hCoV-19/Sweden/20-52279/2020|EPI ISL 560982|B.1.1|Sweden|2020-07-05	Europe|hCoV-19/England/MILK-9AA9D7/2020|EPI ISL 550975|B.1.258|United Kingdom|2020-09-01	0.0008402762	Europe
Europe|hCoV-19/England/MILK-62AD4F/2020|EPI ISL 557800|B.1.1|United Kingdom|2020-07-05	Europe|hCoV-19/England/MILK-9AA9D7/2020|EPI ISL 550975|B.1.258|United Kingdom|2020-09-01	0.0006384826	Europe
Europe|hCoV-19/England/MILK-615FF6/2020|EPI ISL 557830|B.1.1|United Kingdom|2020-07-06	Europe|hCoV-19/England/MILK-9AA9D7/2020|EPI ISL 550975|B.1.258|United Kingdom|2020-09-01	0.0007394390	Europe
Europe|hCoV-19/Hungary/MH-13211/2020|EPI ISL 526225|B.1.5|Hungary|2020-07-06	Europe|hCoV-19/England/MILK-9AA9D7/2020|EPI ISL 550975|B.1.258|United Kingdom|2020-09-01	0.0008066290	Europe
Europe|hCoV-19/England/NORT-293853/2020|EPI ISL 499783|B.1.1.1|United Kingdom|2020-07-06	Europe|hCoV-19/England/MILK-9AA9D7/2020|EPI ISL 550975|B.1.258|United Kingdom|2020-09-01	0.0009075791	Europe
Europe|hCoV-19/Ireland/D-NVRL-71IRL06434/2020|EPI ISL 500580|B.1.1.71|Ireland|2020-07-06	Europe|hCoV-19/England/MILK-9AA9D7/2020|EPI ISL 550975|B.1.258|United Kingdom|2020-09-01	0.0006721285	Europe
Europe|hCoV-19/Norway/2866/2020|EPI ISL 549122|B.1.160|Norway|2020-07-07	Europe|hCoV-19/England/MILK-9AA9D7/2020|EPI ISL 550975|B.1.258|United Kingdom|2020-09-01	0.0008066290	Europe
Europe|hCoV-19/Latvia/062/2020|EPI ISL 492997|B.1|Latvia|2020-07-07	Europe|hCoV-19/England/MILK-9AA9D7/2020|EPI ISL 550975|B.1.258|United Kingdom|2020-09-01	0.0006721112	Europe
Europe|hCoV-19/Switzerland/AG-ETHZ-190084/2020|EPI ISL 500940|B.1.1|Switzerland|2020-07-07	Europe|hCoV-19/England/MILK-9AA9D7/2020|EPI ISL 550975|B.1.258|United Kingdom|2020-09-01	0.0007393375	Europe
Europe|hCoV-19/Latvia/060/2020|EPI ISL 492995|B.1.1|Latvia|2020-07-07	Europe|hCoV-19/England/MILK-9AA9D7/2020|EPI ISL 550975|B.1.258|United Kingdom|2020-09-01	0.0007057361	Europe
Europe|hCoV-19/Russia/SVE-RII-MH187S/2020|EPI ISL 560310|B.1.1.40|Russia|2020-07-08	Europe|hCoV-19/England/MILK-9AA9D7/2020|EPI ISL 550975|B.1.258|United Kingdom|2020-09-01	0.0007394011	Europe
Europe|hCoV-19/Russia/OMS-ORINFI-3951S/2020|EPI ISL 569850|B.1.1|Russia|2020-07-08	Europe|hCoV-19/England/MILK-9AA9D7/2020|EPI ISL 550975|B.1.258|United Kingdom|2020-09-01	0.0007057179	Europe
Europe|hCoV-19/Latvia/058/2020|EPI ISL 492993|B.1.1|Latvia|2020-07-08	Europe|hCoV-19/England/MILK-9AA9D7/2020|EPI ISL 550975|B.1.258|United Kingdom|2020-09-01	0.0006721169	Europe
Europe|hCoV-19/North Macedonia/6497/2020|EPI ISL 516428|B.1.5|North Macedonia|2020-07-08	Europe|hCoV-19/England/MILK-9AA9D7/2020|EPI ISL 550975|B.1.258|United Kingdom|2020-09-01	0.0006720823	Europe
Europe|hCoV-19/Spain/AN-IBV-006123/2020|EPI ISL 510452|B.1.5|Spain|2020-07-09	Europe|hCoV-19/England/MILK-9AA9D7/2020|EPI ISL 550975|B.1.258|United Kingdom|2020-09-01	0.0006048201	Europe
Europe|hCoV-19/Latvia/086/2020|EPI ISL 501929|B.1.1|Latvia|2020-07-09	Europe|hCoV-19/England/MILK-9AA9D7/2020|EPI ISL 550975|B.1.258|United Kingdom|2020-09-01	0.0007393565	Europe
Europe|hCoV-19/Latvia/065/2020|EPI ISL 493000|B.1.1|Latvia|2020-07-09	Europe|hCoV-19/England/MILK-9AA9D7/2020|EPI ISL 550975|B.1.258|United Kingdom|2020-09-01	0.0006721169	Europe
Europe|hCoV-19/England/NORT-293950/2020|EPI ISL 512348|B.1.1.1|United Kingdom|2020-07-09	Europe|hCoV-19/England/MILK-9AA9D7/2020|EPI ISL 550975|B.1.258|United Kingdom|2020-09-01	0.0008402977	Europe
Europe|hCoV-19/Russia/OMS-ORINFI-4827S/2020|EPI ISL 569806|B.1.1.163|Russia|2020-07-10	Europe|hCoV-19/England/MILK-9AA9D7/2020|EPI ISL 550975|B.1.258|United Kingdom|2020-09-01	0.0009075944	Europe
Europe|hCoV-19/Russia/OMS-ORINFI-4828S/2020|EPI ISL 569816|B.1.1|Russia|2020-07-10	Europe|hCoV-19/England/MILK-9AA9D7/2020|EPI ISL 550975|B.1.258|United Kingdom|2020-09-01	0.0006384826	Europe
Europe|hCoV-19/Latvia/068/2020|EPI ISL 501284|B.1.1|Latvia|2020-07-10	Europe|hCoV-19/England/MILK-9AA9D7/2020|EPI ISL 550975|B.1.258|United Kingdom|2020-09-01	0.0006721169	Europe
Europe|hCoV-19/Wales/PHWC-169338/2020|EPI ISL 499432|B.1.1.264|United Kingdom|2020-07-10	Europe|hCoV-19/England/MILK-9AA9D7/2020|EPI ISL 550975|B.1.258|United Kingdom|2020-09-01	0.0009412757	Europe
Europe|hCoV-19/Russia/OMS-ORINFI-4832S/2020|EPI ISL 569784|B.1.1|Russia|2020-07-11	Europe|hCoV-19/England/MILK-9AA9D7/2020|EPI ISL 550975|B.1.258|United Kingdom|2020-09-01	0.0006048928	Europe
Europe|hCoV-19/Serbia/KV57-12-07/2020|EPI ISL 514427|B.1.1.70|Serbia|2020-07-11	Europe|hCoV-19/England/MILK-9AA9D7/2020|EPI ISL 550975|B.1.258|United Kingdom|2020-09-01	0.0008403193	Europe
Europe|hCoV-19/Belgium/ULG-10259/2020|EPI ISL 515066|B.1.1|Belgium|2020-07-11	Europe|hCoV-19/England/MILK-9AA9D7/2020|EPI ISL 550975|B.1.258|United Kingdom|2020-09-01	0.0006048928	Europe
Europe|hCoV-19/Norway/2877/2020|EPI ISL 500796|B.1.1.1|Norway|2020-07-11	Europe|hCoV-19/England/MILK-9AA9D7/2020|EPI ISL 550975|B.1.258|United Kingdom|2020-09-01	0.0008739261	Europe
Europe|hCoV-19/England/MILK-839CE4/2020|EPI ISL 557305|B.1.1.1|United Kingdom|2020-07-12	Europe|hCoV-19/England/MILK-9AA9D7/2020|EPI ISL 550975|B.1.258|United Kingdom|2020-09-01	0.0010757785	Europe
Europe|hCoV-19/England/MILK-841C9E/2020|EPI ISL 557329|B.1.1.1|United Kingdom|2020-07-12	Europe|hCoV-19/England/MILK-9AA9D7/2020|EPI ISL 550975|B.1.258|United Kingdom|2020-09-01	0.0009075558	Europe
Europe|hCoV-19/England/MILK-8313C9/2020|EPI ISL 557291|B.1.1|United Kingdom|2020-07-12	Europe|hCoV-19/England/MILK-9AA9D7/2020|EPI ISL 550975|B.1.258|United Kingdom|2020-09-01	0.0006721458	Europe
Europe|hCoV-19/England/QEUH-7A9F8D/2020|EPI ISL 533223|B.1.1|United Kingdom|2020-07-12	Europe|hCoV-19/England/MILK-9AA9D7/2020|EPI ISL 550975|B.1.258|United Kingdom|2020-09-01	0.0008066498	Europe
Europe|hCoV-19/England/MILK-820C4A/2020|EPI ISL 557242|B.1.1|United Kingdom|2020-07-13	Europe|hCoV-19/England/MILK-9AA9D7/2020|EPI ISL 550975|B.1.258|United Kingdom|2020-09-01	0.0006385100	Europe
Europe|hCoV-19/England/CAMC-944F19/2020|EPI ISL 556982|B.1.1.1|United Kingdom|2020-07-13	Europe|hCoV-19/England/MILK-9AA9D7/2020|EPI ISL 550975|B.1.258|United Kingdom|2020-09-01	0.0007393755	Europe
Europe|hCoV-19/Sweden/20-08933/2020|EPI ISL 534225|B.1.1|Sweden|2020-07-13	Europe|hCoV-19/England/MILK-9AA9D7/2020|EPI ISL 550975|B.1.258|United Kingdom|2020-09-01	0.0008739710	Europe
Europe|hCoV-19/England/CAMC-945F54/2020|EPI ISL 556708|B.1.1.1|United Kingdom|2020-07-13	Europe|hCoV-19/England/MILK-9AA9D7/2020|EPI ISL 550975|B.1.258|United Kingdom|2020-09-01	0.0010758062	Europe
Europe|hCoV-19/England/CAMC-94BC84/2020|EPI ISL 556769|B.1.1.4|United Kingdom|2020-07-14	Europe|hCoV-19/England/MILK-9AA9D7/2020|EPI ISL 550975|B.1.258|United Kingdom|2020-09-01	0.0009075868	Europe
Europe|hCoV-19/Sweden/20-08936/2020|EPI ISL 560980|B.1.1|Sweden|2020-07-14	Europe|hCoV-19/England/MILK-9AA9D7/2020|EPI ISL 550975|B.1.258|United Kingdom|2020-09-01	0.0007393883	Europe
Europe|hCoV-19/Serbia/NP07-15-07/2020|EPI ISL 514429|B.1.1.70|Serbia|2020-07-14	Europe|hCoV-19/England/MILK-9AA9D7/2020|EPI ISL 550975|B.1.258|United Kingdom|2020-09-01	0.0008402471	Europe
Europe|hCoV-19/England/CAMC-94BE15/2020|EPI ISL 556676|B.1|United Kingdom|2020-07-14	Europe|hCoV-19/England/MILK-9AA9D7/2020|EPI ISL 550975|B.1.258|United Kingdom|2020-09-01	0.0007057241	Europe
Europe|hCoV-19/England/QEUH-78E777/2020|EPI ISL 533155|B.1.1.70|United Kingdom|2020-07-15	Europe|hCoV-19/England/MILK-9AA9D7/2020|EPI ISL 550975|B.1.258|United Kingdom|2020-09-01	0.0009075635	Europe
Europe|hCoV-19/England/CAMC-945947/2020|EPI ISL 556801|B.1.1|United Kingdom|2020-07-15	Europe|hCoV-19/England/MILK-9AA9D7/2020|EPI ISL 550975|B.1.258|United Kingdom|2020-09-01	0.0007393375	Europe
Europe|hCoV-19/England/QEUH-76D073/2020|EPI ISL 533159|B.1.1|United Kingdom|2020-07-15	Europe|hCoV-19/England/MILK-9AA9D7/2020|EPI ISL 550975|B.1.258|United Kingdom|2020-09-01	0.0006721169	Europe
Europe|hCoV-19/Switzerland/GE-ETHZ-200067/2020|EPI ISL 510748|B.1|Switzerland|2020-07-15	Europe|hCoV-19/England/MILK-9AA9D7/2020|EPI ISL 550975|B.1.258|United Kingdom|2020-09-01	0.0007729583	Europe
Europe|hCoV-19/England/CAMC-94881A/2020|EPI ISL 556810|B.1.1|United Kingdom|2020-07-16	Europe|hCoV-19/England/MILK-9AA9D7/2020|EPI ISL 550975|B.1.258|United Kingdom|2020-09-01	0.0009075558	Europe
Europe|hCoV-19/England/MILK-808AF3/2020|EPI ISL 557333|B.1.1|United Kingdom|2020-07-16	Europe|hCoV-19/England/MILK-9AA9D7/2020|EPI ISL 550975|B.1.258|United Kingdom|2020-09-01	0.0008066706	Europe
Europe|hCoV-19/England/MILK-83B7B4/2020|EPI ISL 557343|B.1.275|United Kingdom|2020-07-16	Europe|hCoV-19/England/MILK-9AA9D7/2020|EPI ISL 550975|B.1.258|United Kingdom|2020-09-01	0.0007393948	Europe
Europe|hCoV-19/England/QEUH-7631F2/2020|EPI ISL 532993|B.1.1.1|United Kingdom|2020-07-17	Europe|hCoV-19/England/MILK-9AA9D7/2020|EPI ISL 550975|B.1.258|United Kingdom|2020-09-01	0.0008739486	Europe
Europe|hCoV-19/Scotland/QEUH-87C2F2/2020|EPI ISL 532705|B.1.1|United Kingdom|2020-07-17	Europe|hCoV-19/England/MILK-9AA9D7/2020|EPI ISL 550975|B.1.258|United Kingdom|2020-09-01	0.0008402977	Europe
Europe|hCoV-19/Russia/SVE-RII-MH198S/2020|EPI ISL 560312|B.1.1|Russia|2020-07-17	Europe|hCoV-19/England/MILK-9AA9D7/2020|EPI ISL 550975|B.1.258|United Kingdom|2020-09-01	0.0006721285	Europe
Europe|hCoV-19/Russia/SVE-RII-MH202S/2020|EPI ISL 560315|B.1.1|Russia|2020-07-17	Europe|hCoV-19/England/MILK-9AA9D7/2020|EPI ISL 550975|B.1.258|United Kingdom|2020-09-01	0.0008739486	Europe
Europe|hCoV-19/England/MILK-82B571/2020|EPI ISL 557341|B.1.177|United Kingdom|2020-07-18	Europe|hCoV-19/England/MILK-9AA9D7/2020|EPI ISL 550975|B.1.258|United Kingdom|2020-09-01	0.0007393630	Europe
Europe|hCoV-19/Norway/2900/2020|EPI ISL 549169|B.1.1|Norway|2020-07-18	Europe|hCoV-19/England/MILK-9AA9D7/2020|EPI ISL 550975|B.1.258|United Kingdom|2020-09-01	0.0007729584	Europe
Europe|hCoV-19/Montenegro/ChVir-1800902002/2020|EPI ISL 516928|B.1.1.70|Montenegro|2020-07-18	Europe|hCoV-19/England/MILK-9AA9D7/2020|EPI ISL 550975|B.1.258|United Kingdom|2020-09-01	0.0009075401	Europe
Europe|hCoV-19/England/MILK-856197/2020|EPI ISL 557331|B.1.1|United Kingdom|2020-07-18	Europe|hCoV-19/England/MILK-9AA9D7/2020|EPI ISL 550975|B.1.258|United Kingdom|2020-09-01	0.0008066913	Europe
Europe|hCoV-19/England/MILK-87B6F7/2020|EPI ISL 557241|B.1.1.1|United Kingdom|2020-07-19	Europe|hCoV-19/England/MILK-9AA9D7/2020|EPI ISL 550975|B.1.258|United Kingdom|2020-09-01	0.0009076083	Europe
Europe|hCoV-19/Scotland/QEUH-89D1C1/2020|EPI ISL 532659|B.1.1|United Kingdom|2020-07-19	Europe|hCoV-19/England/MILK-9AA9D7/2020|EPI ISL 550975|B.1.258|United Kingdom|2020-09-01	0.0008739261	Europe
Europe|hCoV-19/England/CAMC-949C68/2020|EPI ISL 556750|B.1.1.1|United Kingdom|2020-07-19	Europe|hCoV-19/England/MILK-9AA9D7/2020|EPI ISL 550975|B.1.258|United Kingdom|2020-09-01	0.0009747769	Europe
Europe|hCoV-19/Belgium/ULG-10268/2020|EPI ISL 515075|B.1.1|Belgium|2020-07-19	Europe|hCoV-19/England/MILK-9AA9D7/2020|EPI ISL 550975|B.1.258|United Kingdom|2020-09-01	0.0007394328	Europe
Europe|hCoV-19/England/LIVE-A93C4/2020|EPI ISL 526371|B.1.5|United Kingdom|2020-07-20	Europe|hCoV-19/England/MILK-9AA9D7/2020|EPI ISL 550975|B.1.258|United Kingdom|2020-09-01	0.0005039925	Europe
Europe|hCoV-19/Italy/APU-UniMI-123PT/2020|EPI ISL 525554|B.1.5|Italy|2020-07-20	Europe|hCoV-19/England/MILK-9AA9D7/2020|EPI ISL 550975|B.1.258|United Kingdom|2020-09-01	0.0006384387	Europe
Europe|hCoV-19/England/MILK-875DCB/2020|EPI ISL 557350|B.1.1.10|United Kingdom|2020-07-20	Europe|hCoV-19/England/MILK-9AA9D7/2020|EPI ISL 550975|B.1.258|United Kingdom|2020-09-01	0.0008066566	Europe
Europe|hCoV-19/England/CAMC-949679/2020|EPI ISL 556930|B.1.1|United Kingdom|2020-07-20	Europe|hCoV-19/England/MILK-9AA9D7/2020|EPI ISL 550975|B.1.258|United Kingdom|2020-09-01	0.0008067746	Europe
Europe|hCoV-19/England/CAMC-9481B5/2020|EPI ISL 556952|B.1.1.1|United Kingdom|2020-07-21	Europe|hCoV-19/England/MILK-9AA9D7/2020|EPI ISL 550975|B.1.258|United Kingdom|2020-09-01	0.0008739711	Europe
Europe|hCoV-19/England/QEUH-7F000C/2020|EPI ISL 532882|B.1.1.1|United Kingdom|2020-07-21	Europe|hCoV-19/England/MILK-9AA9D7/2020|EPI ISL 550975|B.1.258|United Kingdom|2020-09-01	0.0008739486	Europe
Europe|hCoV-19/England/QEUH-7F9C78/2020|EPI ISL 532877|B.1.1.1|United Kingdom|2020-07-21	Europe|hCoV-19/England/MILK-9AA9D7/2020|EPI ISL 550975|B.1.258|United Kingdom|2020-09-01	0.0008402977	Europe
Europe|hCoV-19/Spain/MD-IBV-99007113/2020|EPI ISL 541887|B.1.177|Spain|2020-07-21	Europe|hCoV-19/England/MILK-9AA9D7/2020|EPI ISL 550975|B.1.258|United Kingdom|2020-09-01	0.0007729518	Europe
Europe|hCoV-19/Russia/SVE-RII-MH210S/2020|EPI ISL 560316|B.1.1|Russia|2020-07-22	Europe|hCoV-19/England/MILK-9AA9D7/2020|EPI ISL 550975|B.1.258|United Kingdom|2020-09-01	0.0006385264	Europe
Europe|hCoV-19/England/ALDP-97DCC5/2020|EPI ISL 526330|B.1.1.1|United Kingdom|2020-07-22	Europe|hCoV-19/England/MILK-9AA9D7/2020|EPI ISL 550975|B.1.258|United Kingdom|2020-09-01	0.0008066012	Europe
Europe|hCoV-19/Russia/OMS-ORINFI-8499S/2020|EPI ISL 569847|B.1.1.163|Russia|2020-07-22	Europe|hCoV-19/England/MILK-9AA9D7/2020|EPI ISL 550975|B.1.258|United Kingdom|2020-09-01	0.0009075244	Europe
Europe|hCoV-19/Russia/OMS-ORINFI-8474S/2020|EPI ISL 569839|B.1.1.163|Russia|2020-07-22	Europe|hCoV-19/England/MILK-9AA9D7/2020|EPI ISL 550975|B.1.258|United Kingdom|2020-09-01	0.0009412268	Europe
Europe|hCoV-19/England/CAMC-941635/2020|EPI ISL 556825|B.1.1.1|United Kingdom|2020-07-23	Europe|hCoV-19/England/MILK-9AA9D7/2020|EPI ISL 550975|B.1.258|United Kingdom|2020-09-01	0.0008738885	Europe
Europe|hCoV-19/England/QEUH-7D2923/2020|EPI ISL 532855|B.1.1.4|United Kingdom|2020-07-23	Europe|hCoV-19/England/MILK-9AA9D7/2020|EPI ISL 550975|B.1.258|United Kingdom|2020-09-01	0.0009075244	Europe
Europe|hCoV-19/England/CAMC-9425EC/2020|EPI ISL 556874|B.1|United Kingdom|2020-07-23	Europe|hCoV-19/England/MILK-9AA9D7/2020|EPI ISL 550975|B.1.258|United Kingdom|2020-09-01	0.0008066429	Europe
Europe|hCoV-19/England/QEUH-8AFCE9/2020|EPI ISL 532679|B.1.1.1|United Kingdom|2020-07-23	Europe|hCoV-19/England/MILK-9AA9D7/2020|EPI ISL 550975|B.1.258|United Kingdom|2020-09-01	0.0008402977	Europe
Europe|hCoV-19/England/CAMC-942054/2020|EPI ISL 556890|B.1.1|United Kingdom|2020-07-24	Europe|hCoV-19/England/MILK-9AA9D7/2020|EPI ISL 550975|B.1.258|United Kingdom|2020-09-01	0.0006048668	Europe
Europe|hCoV-19/Belgium/ULG-10310/2020|EPI ISL 540477|B.1.1.198|Belgium|2020-07-24	Europe|hCoV-19/England/MILK-9AA9D7/2020|EPI ISL 550975|B.1.258|United Kingdom|2020-09-01	0.0008402761	Europe
Europe|hCoV-19/England/MILK-977645/2020|EPI ISL 550504|B.1|United Kingdom|2020-07-24	Europe|hCoV-19/England/MILK-9AA9D7/2020|EPI ISL 550975|B.1.258|United Kingdom|2020-09-01	0.0005712083	Europe
Europe|hCoV-19/England/MILK-977566/2020|EPI ISL 550435|B.1.177|United Kingdom|2020-07-24	Europe|hCoV-19/England/MILK-9AA9D7/2020|EPI ISL 550975|B.1.258|United Kingdom|2020-09-01	0.0007057423	Europe
Europe|hCoV-19/England/ALDP-97DEDE/2020|EPI ISL 529529|B.1.1.1|United Kingdom|2020-07-25	Europe|hCoV-19/England/MILK-9AA9D7/2020|EPI ISL 550975|B.1.258|United Kingdom|2020-09-01	0.0008066012	Europe
Europe|hCoV-19/England/CAMC-941A75/2020|EPI ISL 556855|B.1.177|United Kingdom|2020-07-25	Europe|hCoV-19/England/MILK-9AA9D7/2020|EPI ISL 550975|B.1.258|United Kingdom|2020-09-01	0.0007393630	Europe
Europe|hCoV-19/England/QEUH-885FE0/2020|EPI ISL 532722|B.1.1|United Kingdom|2020-07-25	Europe|hCoV-19/England/MILK-9AA9D7/2020|EPI ISL 550975|B.1.258|United Kingdom|2020-09-01	0.0006385744	Europe
Europe|hCoV-19/England/CAMC-948CC3/2020|EPI ISL 556022|B.1.1|United Kingdom|2020-07-25	Europe|hCoV-19/England/MILK-9AA9D7/2020|EPI ISL 550975|B.1.258|United Kingdom|2020-09-01	0.0008404061	Europe
Europe|hCoV-19/France/BRE-8932/2020|EPI ISL 560600|B.1.5|France|2020-07-26	Europe|hCoV-19/England/MILK-9AA9D7/2020|EPI ISL 550975|B.1.258|United Kingdom|2020-09-01	0.0005039666	Europe
Europe|hCoV-19/England/QEUH-87DD1E/2020|EPI ISL 532760|B.1.1.1|United Kingdom|2020-07-26	Europe|hCoV-19/England/MILK-9AA9D7/2020|EPI ISL 550975|B.1.258|United Kingdom|2020-09-01	0.0010085393	Europe
Europe|hCoV-19/Northern Ireland/QEUH-8802BF/2020|EPI ISL 532676|B.1.177|United Kingdom|2020-07-26	Europe|hCoV-19/England/MILK-9AA9D7/2020|EPI ISL 550975|B.1.258|United Kingdom|2020-09-01	0.0007057423	Europe
Europe|hCoV-19/England/QEUH-87DB41/2020|EPI ISL 532681|B.1.1.1|United Kingdom|2020-07-26	Europe|hCoV-19/England/MILK-9AA9D7/2020|EPI ISL 550975|B.1.258|United Kingdom|2020-09-01	0.0008739486	Europe
Europe|hCoV-19/Belgium/ULG-10320/2020|EPI ISL 540487|B.1.1.198|Belgium|2020-07-27	Europe|hCoV-19/England/MILK-9AA9D7/2020|EPI ISL 550975|B.1.258|United Kingdom|2020-09-01	0.0009075558	Europe
Europe|hCoV-19/England/QEUH-8928F4/2020|EPI ISL 532764|B.1.1.1|United Kingdom|2020-07-27	Europe|hCoV-19/England/MILK-9AA9D7/2020|EPI ISL 550975|B.1.258|United Kingdom|2020-09-01	0.0009748691	Europe
Europe|hCoV-19/England/QEUH-894AED/2020|EPI ISL 532754|B.1.1.1|United Kingdom|2020-07-27	Europe|hCoV-19/England/MILK-9AA9D7/2020|EPI ISL 550975|B.1.258|United Kingdom|2020-09-01	0.0009747770	Europe
Europe|hCoV-19/England/CAMC-94A1FF/2020|EPI ISL 555976|B.1.1.1|United Kingdom|2020-07-27	Europe|hCoV-19/England/MILK-9AA9D7/2020|EPI ISL 550975|B.1.258|United Kingdom|2020-09-01	0.0009748691	Europe
Europe|hCoV-19/France/BRE-8934/2020|EPI ISL 560602|B.1.1.1|France|2020-07-28	Europe|hCoV-19/England/MILK-9AA9D7/2020|EPI ISL 550975|B.1.258|United Kingdom|2020-09-01	0.0009075401	Europe
Europe|hCoV-19/England/QEUH-8865ED/2020|EPI ISL 532708|B.1.1|United Kingdom|2020-07-28	Europe|hCoV-19/England/MILK-9AA9D7/2020|EPI ISL 550975|B.1.258|United Kingdom|2020-09-01	0.0008739615	Europe
Europe|hCoV-19/England/ALDP-987E3B/2020|EPI ISL 529583|B.1.1.1|United Kingdom|2020-07-28	Europe|hCoV-19/England/MILK-9AA9D7/2020|EPI ISL 550975|B.1.258|United Kingdom|2020-09-01	0.0008066012	Europe
Europe|hCoV-19/Sweden/20-52462/2020|EPI ISL 534247|B.1.1|Sweden|2020-07-28	Europe|hCoV-19/England/MILK-9AA9D7/2020|EPI ISL 550975|B.1.258|United Kingdom|2020-09-01	0.0006721169	Europe
Europe|hCoV-19/Norway/2958/2020|EPI ISL 549070|B.1.1|Norway|2020-07-29	Europe|hCoV-19/England/MILK-9AA9D7/2020|EPI ISL 550975|B.1.258|United Kingdom|2020-09-01	0.0006721285	Europe
Europe|hCoV-19/France/BRE-8937/2020|EPI ISL 560605|B.1.160|France|2020-07-29	Europe|hCoV-19/England/MILK-9AA9D7/2020|EPI ISL 550975|B.1.258|United Kingdom|2020-09-01	0.0010086260	Europe
Europe|hCoV-19/Belgium/ULG-10322/2020|EPI ISL 540489|B.1.177.19|Belgium|2020-07-29	Europe|hCoV-19/England/MILK-9AA9D7/2020|EPI ISL 550975|B.1.258|United Kingdom|2020-09-01	0.0007393948	Europe
Europe|hCoV-19/France/BRE-8938/2020|EPI ISL 560606|B.1.160|France|2020-07-29	Europe|hCoV-19/England/MILK-9AA9D7/2020|EPI ISL 550975|B.1.258|United Kingdom|2020-09-01	0.0008066845	Europe
Europe|hCoV-19/Belgium/ULG-10341/2020|EPI ISL 540508|B.1|Belgium|2020-07-30	Europe|hCoV-19/England/MILK-9AA9D7/2020|EPI ISL 550975|B.1.258|United Kingdom|2020-09-01	0.0007730248	Europe
Europe|hCoV-19/Norway/2960/2020|EPI ISL 549089|B.1.242|Norway|2020-07-30	Europe|hCoV-19/England/MILK-9AA9D7/2020|EPI ISL 550975|B.1.258|United Kingdom|2020-09-01	0.0006721112	Europe
Europe|hCoV-19/England/QEUH-9433E1/2020|EPI ISL 532576|B.1.1.1|United Kingdom|2020-07-30	Europe|hCoV-19/England/MILK-9AA9D7/2020|EPI ISL 550975|B.1.258|United Kingdom|2020-09-01	0.0009747602	Europe
Europe|hCoV-19/England/QEUH-961D1C/2020|EPI ISL 537070|B.1.1.1|United Kingdom|2020-07-30	Europe|hCoV-19/England/MILK-9AA9D7/2020|EPI ISL 550975|B.1.258|United Kingdom|2020-09-01	0.0009411705	Europe
Europe|hCoV-19/England/QEUH-961990/2020|EPI ISL 537103|B.1.1.1|United Kingdom|2020-07-31	Europe|hCoV-19/England/MILK-9AA9D7/2020|EPI ISL 550975|B.1.258|United Kingdom|2020-09-01	0.0008066012	Europe
Europe|hCoV-19/Netherlands/UT-RIVM-10154/2020|EPI ISL 547541|B.1.22|Netherlands|2020-07-31	Europe|hCoV-19/England/MILK-9AA9D7/2020|EPI ISL 550975|B.1.258|United Kingdom|2020-09-01	0.0009412433	Europe
Europe|hCoV-19/England/QEUH-9609EC/2020|EPI ISL 532065|B.1.1.303|United Kingdom|2020-07-31	Europe|hCoV-19/England/MILK-9AA9D7/2020|EPI ISL 550975|B.1.258|United Kingdom|2020-09-01	0.0008067053	Europe
Europe|hCoV-19/England/MILK-9785CF/2020|EPI ISL 526421|B.1.1|United Kingdom|2020-07-31	Europe|hCoV-19/England/MILK-9AA9D7/2020|EPI ISL 550975|B.1.258|United Kingdom|2020-09-01	0.0008067121	Europe
Europe|hCoV-19/Ireland/D-NVRL-71IRL96183/2020|EPI ISL 525373|B.1.177|Ireland|2020-08-01	Europe|hCoV-19/England/MILK-9AA9D7/2020|EPI ISL 550975|B.1.258|United Kingdom|2020-09-01	0.0009076651	Europe
Europe|hCoV-19/England/QEUH-961611/2020|EPI ISL 537116|B.1.1|United Kingdom|2020-08-01	Europe|hCoV-19/England/MILK-9AA9D7/2020|EPI ISL 550975|B.1.258|United Kingdom|2020-09-01	0.0006385375	Europe
Europe|hCoV-19/Scotland/QEUH-9439A3/2020|EPI ISL 532563|B.1.177|United Kingdom|2020-08-01	Europe|hCoV-19/England/MILK-9AA9D7/2020|EPI ISL 550975|B.1.258|United Kingdom|2020-09-01	0.0007057423	Europe
Europe|hCoV-19/Norway/2975/2020|EPI ISL 549101|B.1.1.70|Norway|2020-08-01	Europe|hCoV-19/England/MILK-9AA9D7/2020|EPI ISL 550975|B.1.258|United Kingdom|2020-09-01	0.0009749781	Europe
Europe|hCoV-19/England/QEUH-960339/2020|EPI ISL 531959|B.1.1.1|United Kingdom|2020-08-02	Europe|hCoV-19/England/MILK-9AA9D7/2020|EPI ISL 550975|B.1.258|United Kingdom|2020-09-01	0.0007730313	Europe
Europe|hCoV-19/Norway/3002/2020|EPI ISL 549066|B.1.177|Norway|2020-08-02	Europe|hCoV-19/England/MILK-9AA9D7/2020|EPI ISL 550975|B.1.258|United Kingdom|2020-09-01	0.0008066430	Europe
Europe|hCoV-19/England/QEUH-95FB08/2020|EPI ISL 532366|B.1.1.198|United Kingdom|2020-08-02	Europe|hCoV-19/England/MILK-9AA9D7/2020|EPI ISL 550975|B.1.258|United Kingdom|2020-09-01	0.0009749197	Europe
Europe|hCoV-19/England/QEUH-95FB17/2020|EPI ISL 532295|B.1.1.67|United Kingdom|2020-08-02	Europe|hCoV-19/England/MILK-9AA9D7/2020|EPI ISL 550975|B.1.258|United Kingdom|2020-09-01	0.0007057361	Europe
Europe|hCoV-19/England/QEUH-960524/2020|EPI ISL 532047|B.1.1.307|United Kingdom|2020-08-03	Europe|hCoV-19/England/MILK-9AA9D7/2020|EPI ISL 550975|B.1.258|United Kingdom|2020-09-01	0.0006721863	Europe
Europe|hCoV-19/England/QEUH-9605E8/2020|EPI ISL 531950|B.1.1|United Kingdom|2020-08-03	Europe|hCoV-19/England/MILK-9AA9D7/2020|EPI ISL 550975|B.1.258|United Kingdom|2020-09-01	0.0008403338	Europe
Europe|hCoV-19/England/QEUH-9608EF/2020|EPI ISL 532075|B.1.1.1|United Kingdom|2020-08-03	Europe|hCoV-19/England/MILK-9AA9D7/2020|EPI ISL 550975|B.1.258|United Kingdom|2020-09-01	0.0009748608	Europe
Europe|hCoV-19/England/QEUH-9612B3/2020|EPI ISL 532009|B.1.1|United Kingdom|2020-08-03	Europe|hCoV-19/England/MILK-9AA9D7/2020|EPI ISL 550975|B.1.258|United Kingdom|2020-09-01	0.0006721285	Europe
Europe|hCoV-19/Norway/3104/2020|EPI ISL 549128|B.1.1.219|Norway|2020-08-04	Europe|hCoV-19/England/MILK-9AA9D7/2020|EPI ISL 550975|B.1.258|United Kingdom|2020-09-01	0.0008404277	Europe
Europe|hCoV-19/England/QEUH-960B5F/2020|EPI ISL 532066|B.1.1|United Kingdom|2020-08-04	Europe|hCoV-19/England/MILK-9AA9D7/2020|EPI ISL 550975|B.1.258|United Kingdom|2020-09-01	0.0008067746	Europe
Europe|hCoV-19/Norway/3015/2020|EPI ISL 549074|B.1.177.14|Norway|2020-08-04	Europe|hCoV-19/England/MILK-9AA9D7/2020|EPI ISL 550975|B.1.258|United Kingdom|2020-09-01	0.0008402689	Europe
Europe|hCoV-19/England/QEUH-9610E6/2020|EPI ISL 532096|B.1.1.1|United Kingdom|2020-08-04	Europe|hCoV-19/England/MILK-9AA9D7/2020|EPI ISL 550975|B.1.258|United Kingdom|2020-09-01	0.0008066012	Europe
Europe|hCoV-19/Scotland/QEUH-960F35/2020|EPI ISL 531978|B.1.1|United Kingdom|2020-08-05	Europe|hCoV-19/England/MILK-9AA9D7/2020|EPI ISL 550975|B.1.258|United Kingdom|2020-09-01	0.0009411867	Europe
Europe|hCoV-19/England/QEUH-960375/2020|EPI ISL 532114|B.1.1.1|United Kingdom|2020-08-05	Europe|hCoV-19/England/MILK-9AA9D7/2020|EPI ISL 550975|B.1.258|United Kingdom|2020-09-01	0.0007730313	Europe
Europe|hCoV-19/Norway/3110/2020|EPI ISL 549133|B.1.177.14|Norway|2020-08-05	Europe|hCoV-19/England/MILK-9AA9D7/2020|EPI ISL 550975|B.1.258|United Kingdom|2020-09-01	0.0008403051	Europe
Europe|hCoV-19/England/QEUH-95FC41/2020|EPI ISL 532449|B.1.1.67|United Kingdom|2020-08-05	Europe|hCoV-19/England/MILK-9AA9D7/2020|EPI ISL 550975|B.1.258|United Kingdom|2020-09-01	0.0007057542	Europe
Europe|hCoV-19/England/QEUH-95F77D/2020|EPI ISL 532395|B.1.1.1|United Kingdom|2020-08-06	Europe|hCoV-19/England/MILK-9AA9D7/2020|EPI ISL 550975|B.1.258|United Kingdom|2020-09-01	0.0011769217	Europe
Europe|hCoV-19/England/QEUH-95F5FB/2020|EPI ISL 532343|B.1.1|United Kingdom|2020-08-06	Europe|hCoV-19/England/MILK-9AA9D7/2020|EPI ISL 550975|B.1.258|United Kingdom|2020-09-01	0.0006385100	Europe
Europe|hCoV-19/England/QEUH-961505/2020|EPI ISL 537051|B.1.1.307|United Kingdom|2020-08-06	Europe|hCoV-19/England/MILK-9AA9D7/2020|EPI ISL 550975|B.1.258|United Kingdom|2020-09-01	0.0006721863	Europe
Europe|hCoV-19/England/QEUH-95F072/2020|EPI ISL 532521|B.1.1.70|United Kingdom|2020-08-06	Europe|hCoV-19/England/MILK-9AA9D7/2020|EPI ISL 550975|B.1.258|United Kingdom|2020-09-01	0.0009075792	Europe
Europe|hCoV-19/Scotland/QEUH-95E18F/2020|EPI ISL 534431|B.1.1|United Kingdom|2020-08-07	Europe|hCoV-19/England/MILK-9AA9D7/2020|EPI ISL 550975|B.1.258|United Kingdom|2020-09-01	0.0007393755	Europe
Europe|hCoV-19/England/QEUH-95F24F/2020|EPI ISL 532466|B.1.1.70|United Kingdom|2020-08-07	Europe|hCoV-19/England/MILK-9AA9D7/2020|EPI ISL 550975|B.1.258|United Kingdom|2020-09-01	0.0008739862	Europe
Europe|hCoV-19/Scotland/QEUH-95E6F9/2020|EPI ISL 532538|B.1.1.67|United Kingdom|2020-08-07	Europe|hCoV-19/England/MILK-9AA9D7/2020|EPI ISL 550975|B.1.258|United Kingdom|2020-09-01	0.0006721458	Europe
Europe|hCoV-19/England/QEUH-95F0CD/2020|EPI ISL 532344|B.1.258|United Kingdom|2020-08-07	Europe|hCoV-19/England/MILK-9AA9D7/2020|EPI ISL 550975|B.1.258|United Kingdom|2020-09-01	0.0005039796	Europe
Europe|hCoV-19/England/ALDP-981666/2020|EPI ISL 529546|B.1.1.1|United Kingdom|2020-08-08	Europe|hCoV-19/England/MILK-9AA9D7/2020|EPI ISL 550975|B.1.258|United Kingdom|2020-09-01	0.0009412271	Europe
Europe|hCoV-19/Russia/SVE-RII-MH231S/2020|EPI ISL 560317|B.1.1|Russia|2020-08-08	Europe|hCoV-19/England/MILK-9AA9D7/2020|EPI ISL 550975|B.1.258|United Kingdom|2020-09-01	0.0007729584	Europe
Europe|hCoV-19/Norway/3139/2020|EPI ISL 549162|B.1.177.14|Norway|2020-08-08	Europe|hCoV-19/England/MILK-9AA9D7/2020|EPI ISL 550975|B.1.258|United Kingdom|2020-09-01	0.0008739337	Europe
Europe|hCoV-19/England/QEUH-95E0DD/2020|EPI ISL 537006|B.1.1.1|United Kingdom|2020-08-08	Europe|hCoV-19/England/MILK-9AA9D7/2020|EPI ISL 550975|B.1.258|United Kingdom|2020-09-01	0.0008738885	Europe
Europe|hCoV-19/Northern Ireland/QEUH-95E9D2/2020|EPI ISL 532397|B.1.1|United Kingdom|2020-08-09	Europe|hCoV-19/England/MILK-9AA9D7/2020|EPI ISL 550975|B.1.258|United Kingdom|2020-09-01	0.0006385375	Europe
Europe|hCoV-19/England/ALDP-982B93/2020|EPI ISL 552540|B.1.1.307|United Kingdom|2020-08-09	Europe|hCoV-19/England/MILK-9AA9D7/2020|EPI ISL 550975|B.1.258|United Kingdom|2020-09-01	0.0006721863	Europe
Europe|hCoV-19/England/ALDP-982A3C/2020|EPI ISL 552516|B.1.1.303|United Kingdom|2020-08-09	Europe|hCoV-19/England/MILK-9AA9D7/2020|EPI ISL 550975|B.1.258|United Kingdom|2020-09-01	0.0008740087	Europe
Europe|hCoV-19/Sweden/20-08947/2020|EPI ISL 534230|B.1.1|Sweden|2020-08-09	Europe|hCoV-19/England/MILK-9AA9D7/2020|EPI ISL 550975|B.1.258|United Kingdom|2020-09-01	0.0008403123	Europe
Europe|hCoV-19/England/QEUH-95E41D/2020|EPI ISL 537014|B.1.1.1|United Kingdom|2020-08-10	Europe|hCoV-19/England/MILK-9AA9D7/2020|EPI ISL 550975|B.1.258|United Kingdom|2020-09-01	0.0009411868	Europe
Europe|hCoV-19/England/QEUH-95E4D1/2020|EPI ISL 537048|B.1.1.189|United Kingdom|2020-08-10	Europe|hCoV-19/England/MILK-9AA9D7/2020|EPI ISL 550975|B.1.258|United Kingdom|2020-09-01	0.0008403122	Europe
Europe|hCoV-19/England/QEUH-96A047/2020|EPI ISL 530819|B.1.1|United Kingdom|2020-08-10	Europe|hCoV-19/England/MILK-9AA9D7/2020|EPI ISL 550975|B.1.258|United Kingdom|2020-09-01	0.0006721458	Europe
Europe|hCoV-19/England/ALDP-981F10/2020|EPI ISL 552724|B.1|United Kingdom|2020-08-10	Europe|hCoV-19/England/MILK-9AA9D7/2020|EPI ISL 550975|B.1.258|United Kingdom|2020-09-01	0.0009749195	Europe
Europe|hCoV-19/England/QEUH-9653F8/2020|EPI ISL 531009|B.1.1.1|United Kingdom|2020-08-11	Europe|hCoV-19/England/MILK-9AA9D7/2020|EPI ISL 550975|B.1.258|United Kingdom|2020-09-01	0.0009075244	Europe
Europe|hCoV-19/England/QEUH-9629EA/2020|EPI ISL 531669|B.1.1.1|United Kingdom|2020-08-11	Europe|hCoV-19/England/MILK-9AA9D7/2020|EPI ISL 550975|B.1.258|United Kingdom|2020-09-01	0.0008402255	Europe
Europe|hCoV-19/England/QEUH-964DFB/2020|EPI ISL 531016|B.1.1.67|United Kingdom|2020-08-11	Europe|hCoV-19/England/MILK-9AA9D7/2020|EPI ISL 550975|B.1.258|United Kingdom|2020-09-01	0.0006384990	Europe
Europe|hCoV-19/England/QEUH-964C76/2020|EPI ISL 531035|B.1.177|United Kingdom|2020-08-11	Europe|hCoV-19/England/MILK-9AA9D7/2020|EPI ISL 550975|B.1.258|United Kingdom|2020-09-01	0.0008402906	Europe
Europe|hCoV-19/Wales/QEUH-969488/2020|EPI ISL 531210|B.1.177|United Kingdom|2020-08-12	Europe|hCoV-19/England/MILK-9AA9D7/2020|EPI ISL 550975|B.1.258|United Kingdom|2020-09-01	0.0008403051	Europe
Europe|hCoV-19/England/QEUH-9656A4/2020|EPI ISL 531062|B.1.1.1|United Kingdom|2020-08-12	Europe|hCoV-19/England/MILK-9AA9D7/2020|EPI ISL 550975|B.1.258|United Kingdom|2020-09-01	0.0009748440	Europe
Europe|hCoV-19/England/QEUH-964265/2020|EPI ISL 536908|B.1.1.1|United Kingdom|2020-08-12	Europe|hCoV-19/England/MILK-9AA9D7/2020|EPI ISL 550975|B.1.258|United Kingdom|2020-09-01	0.0009075948	Europe
Europe|hCoV-19/England/QEUH-96A733/2020|EPI ISL 531540|B.1.258|United Kingdom|2020-08-12	Europe|hCoV-19/England/MILK-9AA9D7/2020|EPI ISL 550975|B.1.258|United Kingdom|2020-09-01	0.0001007506	Europe
Europe|hCoV-19/England/QEUH-96C494/2020|EPI ISL 530854|B.1.1.189|United Kingdom|2020-08-13	Europe|hCoV-19/England/MILK-9AA9D7/2020|EPI ISL 550975|B.1.258|United Kingdom|2020-09-01	0.0008403122	Europe
Europe|hCoV-19/Scotland/QEUH-964AC7/2020|EPI ISL 530986|B.1.1.44|United Kingdom|2020-08-13	Europe|hCoV-19/England/MILK-9AA9D7/2020|EPI ISL 550975|B.1.258|United Kingdom|2020-09-01	0.0008067120	Europe
Europe|hCoV-19/Ireland/MH-NVRL-72IRL21078/2020|EPI ISL 528482|B.1.177|Ireland|2020-08-13	Europe|hCoV-19/England/MILK-9AA9D7/2020|EPI ISL 550975|B.1.258|United Kingdom|2020-09-01	0.0008066430	Europe
Europe|hCoV-19/England/QEUH-96A2D8/2020|EPI ISL 536940|B.1.177|United Kingdom|2020-08-13	Europe|hCoV-19/England/MILK-9AA9D7/2020|EPI ISL 550975|B.1.258|United Kingdom|2020-09-01	0.0008739187	Europe
Europe|hCoV-19/England/QEUH-96AEA7/2020|EPI ISL 531273|B.1|United Kingdom|2020-08-14	Europe|hCoV-19/England/MILK-9AA9D7/2020|EPI ISL 550975|B.1.258|United Kingdom|2020-09-01	0.0009412839	Europe
Europe|hCoV-19/England/QEUH-96AF0E/2020|EPI ISL 531392|B.1|United Kingdom|2020-08-14	Europe|hCoV-19/England/MILK-9AA9D7/2020|EPI ISL 550975|B.1.258|United Kingdom|2020-09-01	0.0009076495	Europe
Europe|hCoV-19/England/QEUH-96B477/2020|EPI ISL 531356|B.1.1|United Kingdom|2020-08-14	Europe|hCoV-19/England/MILK-9AA9D7/2020|EPI ISL 550975|B.1.258|United Kingdom|2020-09-01	0.0006385375	Europe
Europe|hCoV-19/England/QEUH-96BB45/2020|EPI ISL 531381|B.1.1.1|United Kingdom|2020-08-14	Europe|hCoV-19/England/MILK-9AA9D7/2020|EPI ISL 550975|B.1.258|United Kingdom|2020-09-01	0.0008068182	Europe
Europe|hCoV-19/Northern Ireland/QEUH-96AF95/2020|EPI ISL 531409|B.1.177|United Kingdom|2020-08-15	Europe|hCoV-19/England/MILK-9AA9D7/2020|EPI ISL 550975|B.1.258|United Kingdom|2020-09-01	0.0008403051	Europe
Europe|hCoV-19/Scotland/QEUH-969FF0/2020|EPI ISL 534390|B.1.1.44|United Kingdom|2020-08-15	Europe|hCoV-19/England/MILK-9AA9D7/2020|EPI ISL 550975|B.1.258|United Kingdom|2020-09-01	0.0009413402	Europe
Europe|hCoV-19/Scotland/QEUH-96A3A8/2020|EPI ISL 534374|B.1|United Kingdom|2020-08-15	Europe|hCoV-19/England/MILK-9AA9D7/2020|EPI ISL 550975|B.1.258|United Kingdom|2020-09-01	0.0009413244	Europe
Europe|hCoV-19/England/QEUH-96F7F2/2020|EPI ISL 540244|B.1.1.70|United Kingdom|2020-08-15	Europe|hCoV-19/England/MILK-9AA9D7/2020|EPI ISL 550975|B.1.258|United Kingdom|2020-09-01	0.0008740238	Europe
Europe|hCoV-19/England/MILK-970BE3/2020|EPI ISL 553225|B.1.258|United Kingdom|2020-08-16	Europe|hCoV-19/England/MILK-9AA9D7/2020|EPI ISL 550975|B.1.258|United Kingdom|2020-09-01	0.0002015213	Europe
Europe|hCoV-19/England/QEUH-96F464/2020|EPI ISL 530491|B.1.258|United Kingdom|2020-08-16	Europe|hCoV-19/England/MILK-9AA9D7/2020|EPI ISL 550975|B.1.258|United Kingdom|2020-09-01	0.0001679312	Europe
Europe|hCoV-19/England/MILK-9710D4/2020|EPI ISL 553043|B.1.177|United Kingdom|2020-08-16	Europe|hCoV-19/England/MILK-9AA9D7/2020|EPI ISL 550975|B.1.258|United Kingdom|2020-09-01	0.0007730182	Europe
Europe|hCoV-19/England/QEUH-96F482/2020|EPI ISL 540304|B.1.1|United Kingdom|2020-08-17	Europe|hCoV-19/England/MILK-9AA9D7/2020|EPI ISL 550975|B.1.258|United Kingdom|2020-09-01	0.0006385375	Europe
Europe|hCoV-19/England/MILK-970293/2020|EPI ISL 553243|B.1|United Kingdom|2020-08-17	Europe|hCoV-19/England/MILK-9AA9D7/2020|EPI ISL 550975|B.1.258|United Kingdom|2020-09-01	0.0006048253	Europe
Europe|hCoV-19/England/MILK-970819/2020|EPI ISL 553062|B.1.258|United Kingdom|2020-08-17	Europe|hCoV-19/England/MILK-9AA9D7/2020|EPI ISL 550975|B.1.258|United Kingdom|2020-09-01	0.0001343424	Europe
Europe|hCoV-19/Scotland/QEUH-96B680/2020|EPI ISL 531422|B.1.177|United Kingdom|2020-08-17	Europe|hCoV-19/England/MILK-9AA9D7/2020|EPI ISL 550975|B.1.258|United Kingdom|2020-09-01	0.0008402328	Europe
Europe|hCoV-19/England/MILK-970F41/2020|EPI ISL 553205|B.1.258|United Kingdom|2020-08-18	Europe|hCoV-19/England/MILK-9AA9D7/2020|EPI ISL 550975|B.1.258|United Kingdom|2020-09-01	0.0000671629	Europe
Europe|hCoV-19/Scotland/QEUH-96FE75/2020|EPI ISL 540264|B.1.177|United Kingdom|2020-08-18	Europe|hCoV-19/England/MILK-9AA9D7/2020|EPI ISL 550975|B.1.258|United Kingdom|2020-09-01	0.0008402689	Europe
Europe|hCoV-19/Northern Ireland/QEUH-96E78A/2020|EPI ISL 530453|B.1.258|United Kingdom|2020-08-18	Europe|hCoV-19/England/MILK-9AA9D7/2020|EPI ISL 550975|B.1.258|United Kingdom|2020-09-01	0.0001343367	Europe
Europe|hCoV-19/Scotland/QEUH-96B0EC/2020|EPI ISL 534668|B.1.1.44|United Kingdom|2020-08-18	Europe|hCoV-19/England/MILK-9AA9D7/2020|EPI ISL 550975|B.1.258|United Kingdom|2020-09-01	0.0008403770	Europe
Europe|hCoV-19/Scotland/QEUH-96E85A/2020|EPI ISL 534455|B.1.177|United Kingdom|2020-08-19	Europe|hCoV-19/England/MILK-9AA9D7/2020|EPI ISL 550975|B.1.258|United Kingdom|2020-09-01	0.0008738962	Europe
Europe|hCoV-19/England/QEUH-96EBAC/2020|EPI ISL 530515|B.1.1.307|United Kingdom|2020-08-19	Europe|hCoV-19/England/MILK-9AA9D7/2020|EPI ISL 550975|B.1.258|United Kingdom|2020-09-01	0.0007394329	Europe
Europe|hCoV-19/England/QEUH-96EF19/2020|EPI ISL 530423|B.1.36|United Kingdom|2020-08-19	Europe|hCoV-19/England/MILK-9AA9D7/2020|EPI ISL 550975|B.1.258|United Kingdom|2020-09-01	0.0009075637	Europe
Europe|hCoV-19/Scotland/QEUH-96EBF7/2020|EPI ISL 530553|B.1.36|United Kingdom|2020-08-19	Europe|hCoV-19/England/MILK-9AA9D7/2020|EPI ISL 550975|B.1.258|United Kingdom|2020-09-01	0.0009748357	Europe
Europe|hCoV-19/Scotland/QEUH-96E1F5/2020|EPI ISL 534507|B.1.1.44|United Kingdom|2020-08-20	Europe|hCoV-19/England/MILK-9AA9D7/2020|EPI ISL 550975|B.1.258|United Kingdom|2020-09-01	0.0008740462	Europe
Europe|hCoV-19/England/MILK-974FC5/2020|EPI ISL 552454|B.1.160|United Kingdom|2020-08-20	Europe|hCoV-19/England/MILK-9AA9D7/2020|EPI ISL 550975|B.1.258|United Kingdom|2020-09-01	0.0010086260	Europe
Europe|hCoV-19/England/MILK-975058/2020|EPI ISL 552682|B.1.258|United Kingdom|2020-08-20	Europe|hCoV-19/England/MILK-9AA9D7/2020|EPI ISL 550975|B.1.258|United Kingdom|2020-09-01	0.0001343367	Europe
Europe|hCoV-19/Northern Ireland/QEUH-96DBF8/2020|EPI ISL 530751|B.1.177|United Kingdom|2020-08-20	Europe|hCoV-19/England/MILK-9AA9D7/2020|EPI ISL 550975|B.1.258|United Kingdom|2020-09-01	0.0008739338	Europe
Europe|hCoV-19/England/MILK-974D43/2020|EPI ISL 552460|B.1.177|United Kingdom|2020-08-21	Europe|hCoV-19/England/MILK-9AA9D7/2020|EPI ISL 550975|B.1.258|United Kingdom|2020-09-01	0.0008403051	Europe
Europe|hCoV-19/England/QEUH-96CA29/2020|EPI ISL 530644|B.1|United Kingdom|2020-08-21	Europe|hCoV-19/England/MILK-9AA9D7/2020|EPI ISL 550975|B.1.258|United Kingdom|2020-09-01	0.0009413244	Europe
Europe|hCoV-19/England/MILK-975559/2020|EPI ISL 552638|B.1.160|United Kingdom|2020-08-21	Europe|hCoV-19/England/MILK-9AA9D7/2020|EPI ISL 550975|B.1.258|United Kingdom|2020-09-01	0.0008738660	Europe
Europe|hCoV-19/Scotland/QEUH-96DCF5/2020|EPI ISL 534594|B.1.1.1|United Kingdom|2020-08-21	Europe|hCoV-19/England/MILK-9AA9D7/2020|EPI ISL 550975|B.1.258|United Kingdom|2020-09-01	0.0011094653	Europe
Europe|hCoV-19/England/MILK-9956AB/2020|EPI ISL 551689|B.1.177|United Kingdom|2020-08-22	Europe|hCoV-19/England/MILK-9AA9D7/2020|EPI ISL 550975|B.1.258|United Kingdom|2020-09-01	0.0008738962	Europe
Europe|hCoV-19/England/QEUH-998480/2020|EPI ISL 540042|B.1.160|United Kingdom|2020-08-22	Europe|hCoV-19/England/MILK-9AA9D7/2020|EPI ISL 550975|B.1.258|United Kingdom|2020-09-01	0.0010422934	Europe
Europe|hCoV-19/Scotland/QEUH-997D4A/2020|EPI ISL 568393|B.1.5.12|United Kingdom|2020-08-22	Europe|hCoV-19/England/MILK-9AA9D7/2020|EPI ISL 550975|B.1.258|United Kingdom|2020-09-01	0.0007056694	Europe
Europe|hCoV-19/England/MILK-993E96/2020|EPI ISL 551685|B.1.1.189|United Kingdom|2020-08-22	Europe|hCoV-19/England/MILK-9AA9D7/2020|EPI ISL 550975|B.1.258|United Kingdom|2020-09-01	0.0009412109	Europe
Europe|hCoV-19/England/MILK-995887/2020|EPI ISL 551640|B.1.258|United Kingdom|2020-08-23	Europe|hCoV-19/England/MILK-9AA9D7/2020|EPI ISL 550975|B.1.258|United Kingdom|2020-09-01	0.0001343401	Europe
Europe|hCoV-19/England/MILK-99C422/2020|EPI ISL 550694|B.1.22|United Kingdom|2020-08-23	Europe|hCoV-19/England/MILK-9AA9D7/2020|EPI ISL 550975|B.1.258|United Kingdom|2020-09-01	0.0010758157	Europe
Europe|hCoV-19/England/MILK-99C880/2020|EPI ISL 550789|B.1.1|United Kingdom|2020-08-23	Europe|hCoV-19/England/MILK-9AA9D7/2020|EPI ISL 550975|B.1.258|United Kingdom|2020-09-01	0.0007058271	Europe
Europe|hCoV-19/England/MILK-99568D/2020|EPI ISL 551626|B.1.177|United Kingdom|2020-08-23	Europe|hCoV-19/England/MILK-9AA9D7/2020|EPI ISL 550975|B.1.258|United Kingdom|2020-09-01	0.0008402905	Europe
Europe|hCoV-19/England/MILK-99526B/2020|EPI ISL 552223|B.1.258|United Kingdom|2020-08-24	Europe|hCoV-19/England/MILK-9AA9D7/2020|EPI ISL 550975|B.1.258|United Kingdom|2020-09-01	0.0001679312	Europe
Europe|hCoV-19/England/QEUH-9987A5/2020|EPI ISL 540066|B.1.1.1|United Kingdom|2020-08-24	Europe|hCoV-19/England/MILK-9AA9D7/2020|EPI ISL 550975|B.1.258|United Kingdom|2020-09-01	0.0008067053	Europe
Europe|hCoV-19/England/QEUH-99882A/2020|EPI ISL 539908|B.1|United Kingdom|2020-08-24	Europe|hCoV-19/England/MILK-9AA9D7/2020|EPI ISL 550975|B.1.258|United Kingdom|2020-09-01	0.0010086433	Europe
Europe|hCoV-19/England/QEUH-997D2C/2020|EPI ISL 537169|B.1.258|United Kingdom|2020-08-24	Europe|hCoV-19/England/MILK-9AA9D7/2020|EPI ISL 550975|B.1.258|United Kingdom|2020-09-01	0.0005376115	Europe
Europe|hCoV-19/England/MILK-994B16/2020|EPI ISL 552423|B.1.258|United Kingdom|2020-08-25	Europe|hCoV-19/England/MILK-9AA9D7/2020|EPI ISL 550975|B.1.258|United Kingdom|2020-09-01	0.0005376114	Europe
Europe|hCoV-19/England/MILK-995C5E/2020|EPI ISL 551600|B.1.160|United Kingdom|2020-08-25	Europe|hCoV-19/England/MILK-9AA9D7/2020|EPI ISL 550975|B.1.258|United Kingdom|2020-09-01	0.0010759638	Europe
Europe|hCoV-19/England/MILK-994703/2020|EPI ISL 552376|B.1.258|United Kingdom|2020-08-25	Europe|hCoV-19/England/MILK-9AA9D7/2020|EPI ISL 550975|B.1.258|United Kingdom|2020-09-01	0.0001007506	Europe
Europe|hCoV-19/England/QEUH-99831A/2020|EPI ISL 539999|B.1.1.307|United Kingdom|2020-08-25	Europe|hCoV-19/England/MILK-9AA9D7/2020|EPI ISL 550975|B.1.258|United Kingdom|2020-09-01	0.0007058271	Europe
Europe|hCoV-19/England/QEUH-98F9F6/2020|EPI ISL 540029|B.1.177|United Kingdom|2020-08-26	Europe|hCoV-19/England/MILK-9AA9D7/2020|EPI ISL 550975|B.1.258|United Kingdom|2020-09-01	0.0008066430	Europe
Europe|hCoV-19/England/MILK-9942C6/2020|EPI ISL 551678|B.1.177|United Kingdom|2020-08-26	Europe|hCoV-19/England/MILK-9AA9D7/2020|EPI ISL 550975|B.1.258|United Kingdom|2020-09-01	0.0008739714	Europe
Europe|hCoV-19/Scotland/QEUH-998374/2020|EPI ISL 568355|B.1.36|United Kingdom|2020-08-26	Europe|hCoV-19/England/MILK-9AA9D7/2020|EPI ISL 550975|B.1.258|United Kingdom|2020-09-01	0.0009411787	Europe
Europe|hCoV-19/England/QEUH-98FF30/2020|EPI ISL 539946|B.1.160|United Kingdom|2020-08-26	Europe|hCoV-19/England/MILK-9AA9D7/2020|EPI ISL 550975|B.1.258|United Kingdom|2020-09-01	0.0010422934	Europe
Europe|hCoV-19/England/CAMC-9910B0/2020|EPI ISL 551879|B.1.177|United Kingdom|2020-08-27	Europe|hCoV-19/England/MILK-9AA9D7/2020|EPI ISL 550975|B.1.258|United Kingdom|2020-09-01	0.0009413002	Europe
Europe|hCoV-19/England/MILK-9937E6/2020|EPI ISL 552068|B.1.177|United Kingdom|2020-08-27	Europe|hCoV-19/England/MILK-9AA9D7/2020|EPI ISL 550975|B.1.258|United Kingdom|2020-09-01	0.0007730515	Europe
Europe|hCoV-19/Scotland/QEUH-998022/2020|EPI ISL 568392|B.1.36|United Kingdom|2020-08-27	Europe|hCoV-19/England/MILK-9AA9D7/2020|EPI ISL 550975|B.1.258|United Kingdom|2020-09-01	0.0008065597	Europe
Europe|hCoV-19/Scotland/QEUH-98F923/2020|EPI ISL 540110|B.1.177|United Kingdom|2020-08-27	Europe|hCoV-19/England/MILK-9AA9D7/2020|EPI ISL 550975|B.1.258|United Kingdom|2020-09-01	0.0009075637	Europe
Europe|hCoV-19/England/CAMC-990E99/2020|EPI ISL 551916|B.1.177|United Kingdom|2020-08-28	Europe|hCoV-19/England/MILK-9AA9D7/2020|EPI ISL 550975|B.1.258|United Kingdom|2020-09-01	0.0009076028	Europe
Europe|hCoV-19/England/CAMC-9915FD/2020|EPI ISL 552001|B.1.177|United Kingdom|2020-08-28	Europe|hCoV-19/England/MILK-9AA9D7/2020|EPI ISL 550975|B.1.258|United Kingdom|2020-09-01	0.0008402690	Europe
Europe|hCoV-19/Wales/QEUH-99630D/2020|EPI ISL 560305|B.1.1.1|United Kingdom|2020-08-28	Europe|hCoV-19/England/MILK-9AA9D7/2020|EPI ISL 550975|B.1.258|United Kingdom|2020-09-01	0.0008403700	Europe
Europe|hCoV-19/England/QEUH-9962F1/2020|EPI ISL 549524|B.1.160|United Kingdom|2020-08-28	Europe|hCoV-19/England/MILK-9AA9D7/2020|EPI ISL 550975|B.1.258|United Kingdom|2020-09-01	0.0011096278	Europe
Europe|hCoV-19/England/QEUH-9904A6/2020|EPI ISL 530352|B.1|United Kingdom|2020-08-29	Europe|hCoV-19/England/MILK-9AA9D7/2020|EPI ISL 550975|B.1.258|United Kingdom|2020-09-01	0.0009076495	Europe
Europe|hCoV-19/England/MILK-999F06/2020|EPI ISL 550361|B.1.177|United Kingdom|2020-08-29	Europe|hCoV-19/England/MILK-9AA9D7/2020|EPI ISL 550975|B.1.258|United Kingdom|2020-09-01	0.0009748945	Europe
Europe|hCoV-19/England/MILK-999F51/2020|EPI ISL 550280|B.1.1.198|United Kingdom|2020-08-29	Europe|hCoV-19/England/MILK-9AA9D7/2020|EPI ISL 550975|B.1.258|United Kingdom|2020-09-01	0.0009749028	Europe
Europe|hCoV-19/Scotland/QEUH-9902D9/2020|EPI ISL 530386|B.1.177|United Kingdom|2020-08-29	Europe|hCoV-19/England/MILK-9AA9D7/2020|EPI ISL 550975|B.1.258|United Kingdom|2020-09-01	0.0008738962	Europe
Europe|hCoV-19/England/QEUH-99BC1C/2020|EPI ISL 559770|B.1.1.307|United Kingdom|2020-08-30	Europe|hCoV-19/England/MILK-9AA9D7/2020|EPI ISL 550975|B.1.258|United Kingdom|2020-09-01	0.0007731112	Europe
Europe|hCoV-19/England/MILK-99CE33/2020|EPI ISL 549939|B.1.258|United Kingdom|2020-08-30	Europe|hCoV-19/England/MILK-9AA9D7/2020|EPI ISL 550975|B.1.258|United Kingdom|2020-09-01	0.0002351085	Europe
Europe|hCoV-19/England/QEUH-990206/2020|EPI ISL 540115|B.1.177|United Kingdom|2020-08-30	Europe|hCoV-19/England/MILK-9AA9D7/2020|EPI ISL 550975|B.1.258|United Kingdom|2020-09-01	0.0008739337	Europe
Europe|hCoV-19/England/MILK-99D7CE/2020|EPI ISL 550589|B.1.160|United Kingdom|2020-08-30	Europe|hCoV-19/England/MILK-9AA9D7/2020|EPI ISL 550975|B.1.258|United Kingdom|2020-09-01	0.0010422665	Europe
Europe|hCoV-19/England/MILK-99E1ED/2020|EPI ISL 550686|B.1.1.1|United Kingdom|2020-08-31	Europe|hCoV-19/England/MILK-9AA9D7/2020|EPI ISL 550975|B.1.258|United Kingdom|2020-09-01	0.0009076339	Europe
Europe|hCoV-19/England/MILK-99D60D/2020|EPI ISL 549921|B.1.1.4|United Kingdom|2020-08-31	Europe|hCoV-19/England/MILK-9AA9D7/2020|EPI ISL 550975|B.1.258|United Kingdom|2020-09-01	0.0010757785	Europe
Europe|hCoV-19/England/MILK-99DF7B/2020|EPI ISL 550674|B.1.1.1|United Kingdom|2020-08-31	Europe|hCoV-19/England/MILK-9AA9D7/2020|EPI ISL 550975|B.1.258|United Kingdom|2020-09-01	0.0009411705	Europe
Europe|hCoV-19/England/MILK-99DEC9/2020|EPI ISL 550690|B.1.177|United Kingdom|2020-08-31	Europe|hCoV-19/England/MILK-9AA9D7/2020|EPI ISL 550975|B.1.258|United Kingdom|2020-09-01	0.0009412354	Europe
Europe|hCoV-19/France/IDF-0372/2020|EPI ISL 406596|B|France|2020-01-23	Europe|hCoV-19/England/MILK-9A9EBB/2020|EPI ISL 551209|B.1.258|United Kingdom|2020-09-01	0.0006721112	Europe
Europe|hCoV-19/France/IDF-0373/2020|EPI ISL 406597|B|France|2020-01-23	Europe|hCoV-19/England/MILK-9A9EBB/2020|EPI ISL 551209|B.1.258|United Kingdom|2020-09-01	0.0006722920	Europe
Europe|hCoV-19/France/IDF-0386-islP1/2020|EPI ISL 411219|B|France|2020-01-28	Europe|hCoV-19/England/MILK-9A9EBB/2020|EPI ISL 551209|B.1.258|United Kingdom|2020-09-01	0.0006721112	Europe
Europe|hCoV-19/Germany/BY-ChVir-929/2020|EPI ISL 406862|B.1|Germany|2020-01-28	Europe|hCoV-19/England/MILK-9A9EBB/2020|EPI ISL 551209|B.1.258|United Kingdom|2020-09-01	0.0005039795	Europe
Europe|hCoV-19/England/02/2020|EPI ISL 407073|B|United Kingdom|2020-01-29	Europe|hCoV-19/England/MILK-9A9EBB/2020|EPI ISL 551209|B.1.258|United Kingdom|2020-09-01	0.0007729582	Europe
Europe|hCoV-19/France/IDF-0626/2020|EPI ISL 408431|B|France|2020-01-29	Europe|hCoV-19/England/MILK-9A9EBB/2020|EPI ISL 551209|B.1.258|United Kingdom|2020-09-01	0.0006384387	Europe
Europe|hCoV-19/France/IDF-0515/2020|EPI ISL 408430|B|France|2020-01-29	Europe|hCoV-19/England/MILK-9A9EBB/2020|EPI ISL 551209|B.1.258|United Kingdom|2020-09-01	0.0007056998	Europe
Europe|hCoV-19/Italy/LAZ-INMI-SPL1/2020|EPI ISL 412974|B|Italy|2020-01-29	Europe|hCoV-19/England/MILK-9A9EBB/2020|EPI ISL 551209|B.1.258|United Kingdom|2020-09-01	0.0006721112	Europe
Europe|hCoV-19/Italy/LAZ-INMI1-cs/2020|EPI ISL 410546|B|Italy|2020-01-29	Europe|hCoV-19/England/MILK-9A9EBB/2020|EPI ISL 551209|B.1.258|United Kingdom|2020-09-01	0.0006721564	Europe
Europe|hCoV-19/Germany/BY-ChVir-1019/2020|EPI ISL 450199|B.1|Germany|2020-01-29	Europe|hCoV-19/England/MILK-9A9EBB/2020|EPI ISL 551209|B.1.258|United Kingdom|2020-09-01	0.0005376202	Europe
Europe|hCoV-19/Italy/LAZ-INMI1-isl/2020|EPI ISL 410545|B|Italy|2020-01-29	Europe|hCoV-19/England/MILK-9A9EBB/2020|EPI ISL 551209|B.1.258|United Kingdom|2020-09-01	0.0006721338	Europe
Europe|hCoV-19/England/01/2020|EPI ISL 407071|B|United Kingdom|2020-01-29	Europe|hCoV-19/England/MILK-9A9EBB/2020|EPI ISL 551209|B.1.258|United Kingdom|2020-09-01	0.0007393432	Europe
Europe|hCoV-19/Finland/1/2020|EPI ISL 407079|B|Finland|2020-01-29	Europe|hCoV-19/England/MILK-9A9EBB/2020|EPI ISL 551209|B.1.258|United Kingdom|2020-09-01	0.0006081565	Europe
Europe|hCoV-19/Germany/BY-ChVir-1017/2020|EPI ISL 450209|B.1|Germany|2020-01-30	Europe|hCoV-19/England/MILK-9A9EBB/2020|EPI ISL 551209|B.1.258|United Kingdom|2020-09-01	0.0005039795	Europe
Europe|hCoV-19/Italy/LAZ-INMI2-N/2020|EPI ISL 451302|B|Italy|2020-01-30	Europe|hCoV-19/England/MILK-9A9EBB/2020|EPI ISL 551209|B.1.258|United Kingdom|2020-09-01	0.0006721112	Europe
Europe|hCoV-19/Sweden/20-02114/2020|EPI ISL 476139|B|Sweden|2020-01-31	Europe|hCoV-19/England/MILK-9A9EBB/2020|EPI ISL 551209|B.1.258|United Kingdom|2020-09-01	0.0007057179	Europe
Europe|hCoV-19/Germany/BY-ChVir-1433/2020|EPI ISL 450205|B.1|Germany|2020-01	Europe|hCoV-19/England/MILK-9A9EBB/2020|EPI ISL 551209|B.1.258|United Kingdom|2020-09-01	0.0005712131	Europe
Europe|hCoV-19/Germany/BY-ChVir-1247/2020|EPI ISL 450201|B.1|Germany|2020-01	Europe|hCoV-19/England/MILK-9A9EBB/2020|EPI ISL 551209|B.1.258|United Kingdom|2020-09-01	0.0005376022	Europe
Europe|hCoV-19/Germany/BY-ChVir-1289/2020|EPI ISL 450203|B.1|Germany|2020-02-01	Europe|hCoV-19/England/MILK-9A9EBB/2020|EPI ISL 551209|B.1.258|United Kingdom|2020-09-01	0.0005376022	Europe
Europe|hCoV-19/France/IDF-0571/2020|EPI ISL 411218|B|France|2020-02-02	Europe|hCoV-19/England/MILK-9A9EBB/2020|EPI ISL 551209|B.1.258|United Kingdom|2020-09-01	0.0007056998	Europe
Europe|hCoV-19/Germany/BY-ChVir-1356/2020|EPI ISL 450204|B.1|Germany|2020-02-03	Europe|hCoV-19/England/MILK-9A9EBB/2020|EPI ISL 551209|B.1.258|United Kingdom|2020-09-01	0.0005376022	Europe
Europe|hCoV-19/Italy/LAZ-INMI2-B/2020|EPI ISL 451301|B|Italy|2020-02-03	Europe|hCoV-19/England/MILK-9A9EBB/2020|EPI ISL 551209|B.1.258|United Kingdom|2020-09-01	0.0006721112	Europe
Europe|hCoV-19/Belgium/GHB-03021/2020|EPI ISL 407976|A|Belgium|2020-02-03	Europe|hCoV-19/England/MILK-9A9EBB/2020|EPI ISL 551209|B.1.258|United Kingdom|2020-09-01	0.0006720534	Europe
Europe|hCoV-19/Italy/LAZ-INMI1-N/2020|EPI ISL 451300|B|Italy|2020-02-03	Europe|hCoV-19/England/MILK-9A9EBB/2020|EPI ISL 551209|B.1.258|United Kingdom|2020-09-01	0.0007057604	Europe
Europe|hCoV-19/England/201040021/2020|EPI ISL 464302|B.1.98|United Kingdom|2020-02-03	Europe|hCoV-19/England/MILK-9A9EBB/2020|EPI ISL 551209|B.1.258|United Kingdom|2020-09-01	0.0005068409	Europe
Europe|hCoV-19/England/201040024/2020|EPI ISL 464304|B.1.98|United Kingdom|2020-02-03	Europe|hCoV-19/England/MILK-9A9EBB/2020|EPI ISL 551209|B.1.258|United Kingdom|2020-09-01	0.0005127495	Europe
Europe|hCoV-19/England/201040023/2020|EPI ISL 464303|B.1.5|United Kingdom|2020-02-03	Europe|hCoV-19/England/MILK-9A9EBB/2020|EPI ISL 551209|B.1.258|United Kingdom|2020-09-01	0.0004827161	Europe
Europe|hCoV-19/Italy/LAZ-INMI1-B2/2020|EPI ISL 451299|B|Italy|2020-02-04	Europe|hCoV-19/England/MILK-9A9EBB/2020|EPI ISL 551209|B.1.258|United Kingdom|2020-09-01	0.0007434813	Europe
Europe|hCoV-19/England/200641094/2020|EPI ISL 414040|B|United Kingdom|2020-02-05	Europe|hCoV-19/England/MILK-9A9EBB/2020|EPI ISL 551209|B.1.258|United Kingdom|2020-09-01	0.0006049268	Europe
Europe|hCoV-19/Sweden/01/2020|EPI ISL 411951|B|Sweden|2020-02-07	Europe|hCoV-19/England/MILK-9A9EBB/2020|EPI ISL 551209|B.1.258|United Kingdom|2020-09-01	0.0008403191	Europe
Europe|hCoV-19/Germany/BY-ChVir-1482/2020|EPI ISL 450207|B.1|Germany|2020-02-07	Europe|hCoV-19/England/MILK-9A9EBB/2020|EPI ISL 551209|B.1.258|United Kingdom|2020-09-01	0.0005376022	Europe
Europe|hCoV-19/England/200690306/2020|EPI ISL 414043|B|United Kingdom|2020-02-07	Europe|hCoV-19/England/MILK-9A9EBB/2020|EPI ISL 551209|B.1.258|United Kingdom|2020-09-01	0.0006049066	Europe
Europe|hCoV-19/Germany/BY-ChVir-1483/2020|EPI ISL 450208|B.1|Germany|2020-02-08	Europe|hCoV-19/England/MILK-9A9EBB/2020|EPI ISL 551209|B.1.258|United Kingdom|2020-09-01	0.0005376022	Europe
Europe|hCoV-19/France/ARA-739/2020|EPI ISL 410486|B|France|2020-02-08	Europe|hCoV-19/England/MILK-9A9EBB/2020|EPI ISL 551209|B.1.258|United Kingdom|2020-09-01	0.0006059860	Europe
Europe|hCoV-19/England/200690300/2020|EPI ISL 414042|B|United Kingdom|2020-02-08	Europe|hCoV-19/England/MILK-9A9EBB/2020|EPI ISL 551209|B.1.258|United Kingdom|2020-09-01	0.0006049066	Europe
Europe|hCoV-19/England/200690245/2020|EPI ISL 414041|B|United Kingdom|2020-02-08	Europe|hCoV-19/England/MILK-9A9EBB/2020|EPI ISL 551209|B.1.258|United Kingdom|2020-09-01	0.0006049066	Europe
Europe|hCoV-19/England/200690756/2020|EPI ISL 414044|B|United Kingdom|2020-02-08	Europe|hCoV-19/England/MILK-9A9EBB/2020|EPI ISL 551209|B.1.258|United Kingdom|2020-09-01	0.0006049269	Europe
Europe|hCoV-19/England/09c/2020|EPI ISL 412116|B.40|United Kingdom|2020-02-09	Europe|hCoV-19/England/MILK-9A9EBB/2020|EPI ISL 551209|B.1.258|United Kingdom|2020-09-01	0.0007393624	Europe
Europe|hCoV-19/England/20072030304/2020|EPI ISL 464168|B.40|United Kingdom|2020-02-09	Europe|hCoV-19/England/MILK-9A9EBB/2020|EPI ISL 551209|B.1.258|United Kingdom|2020-09-01	0.0007730695	Europe
Europe|hCoV-19/Italy/LAZ-INMI1-B1/2020|EPI ISL 451298|B|Italy|2020-02-12	Europe|hCoV-19/England/MILK-9A9EBB/2020|EPI ISL 551209|B.1.258|United Kingdom|2020-09-01	0.0007057605	Europe
Europe|hCoV-19/England/20078003804/2020|EPI ISL 464169|B.40|United Kingdom|2020-02-13	Europe|hCoV-19/England/MILK-9A9EBB/2020|EPI ISL 551209|B.1.258|United Kingdom|2020-09-01	0.0007730695	Europe
Europe|hCoV-19/England/20078004004/2020|EPI ISL 464170|B.40|United Kingdom|2020-02-13	Europe|hCoV-19/England/MILK-9A9EBB/2020|EPI ISL 551209|B.1.258|United Kingdom|2020-09-01	0.0007877129	Europe
Europe|hCoV-19/England/20079000204/2020|EPI ISL 464171|B.40|United Kingdom|2020-02-14	Europe|hCoV-19/England/MILK-9A9EBB/2020|EPI ISL 551209|B.1.258|United Kingdom|2020-09-01	0.0007853993	Europe
Europe|hCoV-19/England/20079000404/2020|EPI ISL 464172|B.40|United Kingdom|2020-02-14	Europe|hCoV-19/England/MILK-9A9EBB/2020|EPI ISL 551209|B.1.258|United Kingdom|2020-09-01	0.0007555007	Europe
Europe|hCoV-19/England/20079022704/2020|EPI ISL 464173|B.40|United Kingdom|2020-02-15	Europe|hCoV-19/England/MILK-9A9EBB/2020|EPI ISL 551209|B.1.258|United Kingdom|2020-09-01	0.0007819014	Europe
Europe|hCoV-19/England/20079022904/2020|EPI ISL 464174|B.40|United Kingdom|2020-02-15	Europe|hCoV-19/England/MILK-9A9EBB/2020|EPI ISL 551209|B.1.258|United Kingdom|2020-09-01	0.0007856406	Europe
Europe|hCoV-19/England/20168037604/2020|EPI ISL 466615|B.1.1|United Kingdom|2020-02-16	Europe|hCoV-19/England/MILK-9A9EBB/2020|EPI ISL 551209|B.1.258|United Kingdom|2020-09-01	0.0006721166	Europe
Europe|hCoV-19/England/20080000104/2020|EPI ISL 464175|B.40|United Kingdom|2020-02-16	Europe|hCoV-19/England/MILK-9A9EBB/2020|EPI ISL 551209|B.1.258|United Kingdom|2020-09-01	0.0008066359	Europe
Europe|hCoV-19/England/20080000204/2020|EPI ISL 464176|B.40|United Kingdom|2020-02-16	Europe|hCoV-19/England/MILK-9A9EBB/2020|EPI ISL 551209|B.1.258|United Kingdom|2020-09-01	0.0008145488	Europe
Europe|hCoV-19/England/20080000404/2020|EPI ISL 464177|B.40|United Kingdom|2020-02-16	Europe|hCoV-19/England/MILK-9A9EBB/2020|EPI ISL 551209|B.1.258|United Kingdom|2020-09-01	0.0007815556	Europe
Europe|hCoV-19/England/20084031204/2020|EPI ISL 464178|B.40|United Kingdom|2020-02-18	Europe|hCoV-19/England/MILK-9A9EBB/2020|EPI ISL 551209|B.1.258|United Kingdom|2020-09-01	0.0007735635	Europe
Europe|hCoV-19/England/20086030304/2020|EPI ISL 464179|B.40|United Kingdom|2020-02-19	Europe|hCoV-19/England/MILK-9A9EBB/2020|EPI ISL 551209|B.1.258|United Kingdom|2020-09-01	0.0007847023	Europe
Europe|hCoV-19/Italy/LOM-ASST-CDG1/2020|EPI ISL 412973|B.1.5|Italy|2020-02-20	Europe|hCoV-19/England/MILK-9A9EBB/2020|EPI ISL 551209|B.1.258|United Kingdom|2020-09-01	0.0004703718	Europe
Europe|hCoV-19/England/20088028304/2020|EPI ISL 464180|B.40|United Kingdom|2020-02-20	Europe|hCoV-19/England/MILK-9A9EBB/2020|EPI ISL 551209|B.1.258|United Kingdom|2020-09-01	0.0007745797	Europe
Europe|hCoV-19/Italy/LOM-ASST-19/2020|EPI ISL 486656|B.1|Italy|2020-02-20	Europe|hCoV-19/England/MILK-9A9EBB/2020|EPI ISL 551209|B.1.258|United Kingdom|2020-09-01	0.0005234474	Europe
Europe|hCoV-19/Italy/LOM-INMI-5314-B/2020|EPI ISL 451306|B.1.5|Italy|2020-02-21	Europe|hCoV-19/England/MILK-9A9EBB/2020|EPI ISL 551209|B.1.258|United Kingdom|2020-09-01	0.0004703723	Europe
Europe|hCoV-19/France/HDF-1465/2020|EPI ISL 418218|B.1|France|2020-02-21	Europe|hCoV-19/England/MILK-9A9EBB/2020|EPI ISL 551209|B.1.258|United Kingdom|2020-09-01	0.0005377018	Europe
Europe|hCoV-19/Italy/LOM-INMI-BG-5825/2020|EPI ISL 460079|B.1|Italy|2020-02-22	Europe|hCoV-19/England/MILK-9A9EBB/2020|EPI ISL 551209|B.1.258|United Kingdom|2020-09-01	0.0005039925	Europe
Europe|hCoV-19/Italy/PIE-SLL-MS46/2020|EPI ISL 569867|B.1.5|Italy|2020-02-22	Europe|hCoV-19/England/MILK-9A9EBB/2020|EPI ISL 551209|B.1.258|United Kingdom|2020-09-01	0.0005039925	Europe
Europe|hCoV-19/Italy/LOM-INMI-5925/2020|EPI ISL 460091|B.1.5|Italy|2020-02-22	Europe|hCoV-19/England/MILK-9A9EBB/2020|EPI ISL 551209|B.1.258|United Kingdom|2020-09-01	0.0004703720	Europe
Europe|hCoV-19/Italy/LOM-ASST-3/2020|EPI ISL 486659|B.1.5|Italy|2020-02-22	Europe|hCoV-19/England/MILK-9A9EBB/2020|EPI ISL 551209|B.1.258|United Kingdom|2020-09-01	0.0004703878	Europe
Europe|hCoV-19/Italy/EMR-AMVRC-206/2020|EPI ISL 457699|B.1.5|Italy|2020-02-22	Europe|hCoV-19/England/MILK-9A9EBB/2020|EPI ISL 551209|B.1.258|United Kingdom|2020-09-01	0.0004708150	Europe
Europe|hCoV-19/Italy/LOM-UniMI-L250/2020|EPI ISL 542222|B.1.5|Italy|2020-02-22	Europe|hCoV-19/England/MILK-9A9EBB/2020|EPI ISL 551209|B.1.258|United Kingdom|2020-09-01	0.0004395162	Europe
Europe|hCoV-19/Italy/LOM-UniMI-L251/2020|EPI ISL 542223|B.1.5|Italy|2020-02-22	Europe|hCoV-19/England/MILK-9A9EBB/2020|EPI ISL 551209|B.1.258|United Kingdom|2020-09-01	0.0004733464	Europe
Europe|hCoV-19/Italy/LOM-UniMI-L249/2020|EPI ISL 542221|B.1.5|Italy|2020-02-22	Europe|hCoV-19/England/MILK-9A9EBB/2020|EPI ISL 551209|B.1.258|United Kingdom|2020-09-01	0.0005071665	Europe
Europe|hCoV-19/Italy/LOM-ASST-4/2020|EPI ISL 486660|B.1.5|Italy|2020-02-23	Europe|hCoV-19/England/MILK-9A9EBB/2020|EPI ISL 551209|B.1.258|United Kingdom|2020-09-01	0.0004703720	Europe
Europe|hCoV-19/Italy/LOM-UniMI-L253/2020|EPI ISL 542225|B.1.5|Italy|2020-02-23	Europe|hCoV-19/England/MILK-9A9EBB/2020|EPI ISL 551209|B.1.258|United Kingdom|2020-09-01	0.0004725953	Europe
Europe|hCoV-19/Italy/LOM-UniMI-L257/2020|EPI ISL 542228|B.1|Italy|2020-02-23	Europe|hCoV-19/England/MILK-9A9EBB/2020|EPI ISL 551209|B.1.258|United Kingdom|2020-09-01	0.0005070424	Europe
Europe|hCoV-19/Italy/LOM-UniMI-L230/2020|EPI ISL 542217|B.1.5|Italy|2020-02-23	Europe|hCoV-19/England/MILK-9A9EBB/2020|EPI ISL 551209|B.1.258|United Kingdom|2020-09-01	0.0005071795	Europe
Europe|hCoV-19/Italy/LOM-UniMI-L254/2020|EPI ISL 542226|B.1.5|Italy|2020-02-23	Europe|hCoV-19/England/MILK-9A9EBB/2020|EPI ISL 551209|B.1.258|United Kingdom|2020-09-01	0.0005071796	Europe
Europe|hCoV-19/Italy/LOM-UniMI-L256/2020|EPI ISL 542227|B.1.131|Italy|2020-02-23	Europe|hCoV-19/England/MILK-9A9EBB/2020|EPI ISL 551209|B.1.258|United Kingdom|2020-09-01	0.0005480251	Europe
Europe|hCoV-19/England/20130071804/2020|EPI ISL 423662|B.1.1|United Kingdom|2020-02-23	Europe|hCoV-19/England/MILK-9A9EBB/2020|EPI ISL 551209|B.1.258|United Kingdom|2020-09-01	0.0005925390	Europe
Europe|hCoV-19/Italy/LOM-INMI-10734/2020|EPI ISL 568579|B.1|Italy|2020-02-24	Europe|hCoV-19/England/MILK-9A9EBB/2020|EPI ISL 551209|B.1.258|United Kingdom|2020-09-01	0.0005039927	Europe
Europe|hCoV-19/Italy/LOM-UniMI01/2020|EPI ISL 417445|B.1.5|Italy|2020-02-24	Europe|hCoV-19/England/MILK-9A9EBB/2020|EPI ISL 551209|B.1.258|United Kingdom|2020-09-01	0.0007058332	Europe
Europe|hCoV-19/Italy/LOM-UniMI02/2020|EPI ISL 417446|B.1.5|Italy|2020-02-24	Europe|hCoV-19/England/MILK-9A9EBB/2020|EPI ISL 551209|B.1.258|United Kingdom|2020-09-01	0.0010088857	Europe
Europe|hCoV-19/Switzerland/TI-SNRCI-29919486/2020|EPI ISL 413996|B.1.5|Switzerland|2020-02-24	Europe|hCoV-19/England/MILK-9A9EBB/2020|EPI ISL 551209|B.1.258|United Kingdom|2020-09-01	0.0005039925	Europe
Europe|hCoV-19/Italy/LOM-UniMI03/2020|EPI ISL 417447|B.1.5|Italy|2020-02-24	Europe|hCoV-19/England/MILK-9A9EBB/2020|EPI ISL 551209|B.1.258|United Kingdom|2020-09-01	0.0004703720	Europe
Europe|hCoV-19/Spain/CN-ISCIII-201048/2020|EPI ISL 539531|B.1|Spain|2020-02-24	Europe|hCoV-19/England/MILK-9A9EBB/2020|EPI ISL 551209|B.1.258|United Kingdom|2020-09-01	0.0007730507	Europe
Europe|hCoV-19/Austria/CeMM0045/2020|EPI ISL 437932|B.1.1|Austria|2020-02-24	Europe|hCoV-19/England/MILK-9A9EBB/2020|EPI ISL 551209|B.1.258|United Kingdom|2020-09-01	0.0005712715	Europe
Europe|hCoV-19/Italy/LOM-INMI-BG-7158/2020|EPI ISL 460081|B.1.1|Italy|2020-02-24	Europe|hCoV-19/England/MILK-9A9EBB/2020|EPI ISL 551209|B.1.258|United Kingdom|2020-09-01	0.0005716942	Europe
Europe|hCoV-19/Italy/LOM-UniMI-L267/2020|EPI ISL 542233|B.1.5|Italy|2020-02-24	Europe|hCoV-19/England/MILK-9A9EBB/2020|EPI ISL 551209|B.1.258|United Kingdom|2020-09-01	0.0004721490	Europe
Europe|hCoV-19/England/20092000704/2020|EPI ISL 464181|B|United Kingdom|2020-02-24	Europe|hCoV-19/England/MILK-9A9EBB/2020|EPI ISL 551209|B.1.258|United Kingdom|2020-09-01	0.0006393900	Europe
Europe|hCoV-19/England/20092000804/2020|EPI ISL 464182|B|United Kingdom|2020-02-24	Europe|hCoV-19/England/MILK-9A9EBB/2020|EPI ISL 551209|B.1.258|United Kingdom|2020-09-01	0.0006396053	Europe
Europe|hCoV-19/England/200920118/2020|EPI ISL 485604|B.1|United Kingdom|2020-02-24	Europe|hCoV-19/England/MILK-9A9EBB/2020|EPI ISL 551209|B.1.258|United Kingdom|2020-09-01	0.0006066658	Europe
Europe|hCoV-19/Italy/PIE-SLL-MS45/2020|EPI ISL 569866|B.1.5|Italy|2020-02-25	Europe|hCoV-19/England/MILK-9A9EBB/2020|EPI ISL 551209|B.1.258|United Kingdom|2020-09-01	0.0005376114	Europe
Europe|hCoV-19/Italy/LOM-INMI-8058/2020|EPI ISL 460094|B.1|Italy|2020-02-25	Europe|hCoV-19/England/MILK-9A9EBB/2020|EPI ISL 551209|B.1.258|United Kingdom|2020-09-01	0.0005039925	Europe
Europe|hCoV-19/France/GES-1583-2/2020|EPI ISL 414623|A.2|France|2020-02-25	Europe|hCoV-19/England/MILK-9A9EBB/2020|EPI ISL 551209|B.1.258|United Kingdom|2020-09-01	0.0008738436	Europe
Europe|hCoV-19/Germany/BW-ChVir-1577/2020|EPI ISL 412912|B.1.1|Germany|2020-02-25	Europe|hCoV-19/England/MILK-9A9EBB/2020|EPI ISL 551209|B.1.258|United Kingdom|2020-09-01	0.0006055539	Europe
Europe|hCoV-19/Spain/MD-ISCIII-201105/2020|EPI ISL 418251|B.1.5|Spain|2020-02-25	Europe|hCoV-19/England/MILK-9A9EBB/2020|EPI ISL 551209|B.1.258|United Kingdom|2020-09-01	0.0005722561	Europe
Europe|hCoV-19/England/200960515/2020|EPI ISL 414009|B|United Kingdom|2020-02-25	Europe|hCoV-19/England/MILK-9A9EBB/2020|EPI ISL 551209|B.1.258|United Kingdom|2020-09-01	0.0007057235	Europe
Europe|hCoV-19/England/20094061404/2020|EPI ISL 464185|B|United Kingdom|2020-02-25	Europe|hCoV-19/England/MILK-9A9EBB/2020|EPI ISL 551209|B.1.258|United Kingdom|2020-09-01	0.0006385091	Europe
Europe|hCoV-19/England/200940527/2020|EPI ISL 414005|B.40|United Kingdom|2020-02-25	Europe|hCoV-19/England/MILK-9A9EBB/2020|EPI ISL 551209|B.1.258|United Kingdom|2020-09-01	0.0007730103	Europe
Europe|hCoV-19/Germany/NW-HHU-02-1/2020|EPI ISL 414497|B.3|Germany|2020-02-25	Europe|hCoV-19/England/MILK-9A9EBB/2020|EPI ISL 551209|B.1.258|United Kingdom|2020-09-01	0.0006721558	Europe
Europe|hCoV-19/England/20094061504/2020|EPI ISL 464186|B|United Kingdom|2020-02-25	Europe|hCoV-19/England/MILK-9A9EBB/2020|EPI ISL 551209|B.1.258|United Kingdom|2020-09-01	0.0006385734	Europe
Europe|hCoV-19/Italy/LOM-UniMI-L274/2020|EPI ISL 542240|B.1|Italy|2020-02-25	Europe|hCoV-19/England/MILK-9A9EBB/2020|EPI ISL 551209|B.1.258|United Kingdom|2020-09-01	0.0005408415	Europe
Europe|hCoV-19/England/20098017604/2020|EPI ISL 464195|B.1.5|United Kingdom|2020-02-26	Europe|hCoV-19/England/MILK-9A9EBB/2020|EPI ISL 551209|B.1.258|United Kingdom|2020-09-01	0.0005039795	Europe
Europe|hCoV-19/Italy/LOM-INMI-9206/2020|EPI ISL 460087|B.1.5|Italy|2020-02-26	Europe|hCoV-19/England/MILK-9A9EBB/2020|EPI ISL 551209|B.1.258|United Kingdom|2020-09-01	0.0004703720	Europe
Europe|hCoV-19/Italy/LOM-INMI-9214/2020|EPI ISL 460088|B.1.5|Italy|2020-02-26	Europe|hCoV-19/England/MILK-9A9EBB/2020|EPI ISL 551209|B.1.258|United Kingdom|2020-09-01	0.0005039796	Europe
Europe|hCoV-19/Switzerland/GE-SNRCI-29933895/2020|EPI ISL 413997|B.1.1|Switzerland|2020-02-26	Europe|hCoV-19/England/MILK-9A9EBB/2020|EPI ISL 551209|B.1.258|United Kingdom|2020-09-01	0.0006048668	Europe
Europe|hCoV-19/France/GES-1583/2020|EPI ISL 414600|A.2|France|2020-02-26	Europe|hCoV-19/England/MILK-9A9EBB/2020|EPI ISL 551209|B.1.258|United Kingdom|2020-09-01	0.0008738436	Europe
Europe|hCoV-19/Switzerland/ZH-UZH-1000477102/2020|EPI ISL 413019|B|Switzerland|2020-02-26	Europe|hCoV-19/England/MILK-9A9EBB/2020|EPI ISL 551209|B.1.258|United Kingdom|2020-09-01	0.0008065944	Europe
Europe|hCoV-19/France/NOR-N1620/2020|EPI ISL 414624|B.1.5|France|2020-02-26	Europe|hCoV-19/England/MILK-9A9EBB/2020|EPI ISL 551209|B.1.258|United Kingdom|2020-09-01	0.0005376021	Europe
Europe|hCoV-19/Italy/LOM-INMI-BG-9209/2020|EPI ISL 460082|B.1.5|Italy|2020-02-26	Europe|hCoV-19/England/MILK-9A9EBB/2020|EPI ISL 551209|B.1.258|United Kingdom|2020-09-01	0.0004367546	Europe
Europe|hCoV-19/Italy/LOM-INMI-BG-9225/2020|EPI ISL 460083|B.1|Italy|2020-02-26	Europe|hCoV-19/England/MILK-9A9EBB/2020|EPI ISL 551209|B.1.258|United Kingdom|2020-09-01	0.0005039925	Europe
Europe|hCoV-19/Austria/CeMM0003/2020|EPI ISL 419656|B.1.1|Austria|2020-02-26	Europe|hCoV-19/England/MILK-9A9EBB/2020|EPI ISL 551209|B.1.258|United Kingdom|2020-09-01	0.0006048824	Europe
Europe|hCoV-19/Italy/LOM-INMI-9675/2020|EPI ISL 460095|B.1.5|Italy|2020-02-26	Europe|hCoV-19/England/MILK-9A9EBB/2020|EPI ISL 551209|B.1.258|United Kingdom|2020-09-01	0.0004703599	Europe
Europe|hCoV-19/Netherlands/NoordHolland 10001/2020|EPI ISL 454750|B.1.1|Netherlands|2020-02-27	Europe|hCoV-19/England/MILK-9A9EBB/2020|EPI ISL 551209|B.1.258|United Kingdom|2020-09-01	0.0006048668	Europe
Europe|hCoV-19/Switzerland/BL-SNRCI-29950902/2020|EPI ISL 414021|B.1.1|Switzerland|2020-02-27	Europe|hCoV-19/England/MILK-9A9EBB/2020|EPI ISL 551209|B.1.258|United Kingdom|2020-09-01	0.0006048668	Europe
Europe|hCoV-19/Germany/NW-HHU-06/2020|EPI ISL 414505|B.3|Germany|2020-02-27	Europe|hCoV-19/England/MILK-9A9EBB/2020|EPI ISL 551209|B.1.258|United Kingdom|2020-09-01	0.0006720880	Europe
Europe|hCoV-19/Italy/ABR-IZSGC-484/2020|EPI ISL 457749|B.1|Italy|2020-02-27	Europe|hCoV-19/England/MILK-9A9EBB/2020|EPI ISL 551209|B.1.258|United Kingdom|2020-09-01	0.0005039925	Europe
Europe|hCoV-19/Switzerland/GE-SNRCI-29943121/2020|EPI ISL 414019|B.1.5|Switzerland|2020-02-27	Europe|hCoV-19/England/MILK-9A9EBB/2020|EPI ISL 551209|B.1.258|United Kingdom|2020-09-01	0.0004367546	Europe
Europe|hCoV-19/England/200990723/2020|EPI ISL 414012|B.1.1|United Kingdom|2020-02-27	Europe|hCoV-19/England/MILK-9A9EBB/2020|EPI ISL 551209|B.1.258|United Kingdom|2020-09-01	0.0006048824	Europe
Europe|hCoV-19/Sweden/20-04631/2020|EPI ISL 430847|B.4|Sweden|2020-02-27	Europe|hCoV-19/England/MILK-9A9EBB/2020|EPI ISL 551209|B.1.258|United Kingdom|2020-09-01	0.0008402832	Europe
Europe|hCoV-19/Wales/PHW1/2020|EPI ISL 413555|B.1.5|United Kingdom|2020-02-27	Europe|hCoV-19/England/MILK-9A9EBB/2020|EPI ISL 551209|B.1.258|United Kingdom|2020-09-01	0.0004703720	Europe
Europe|hCoV-19/Switzerland/GR-HUG-2988/2020|EPI ISL 415698|B.1.1|Switzerland|2020-02-27	Europe|hCoV-19/England/MILK-9A9EBB/2020|EPI ISL 551209|B.1.258|United Kingdom|2020-09-01	0.0006048668	Europe
Europe|hCoV-19/England/200990660/2020|EPI ISL 414523|B.1.98|United Kingdom|2020-02-27	Europe|hCoV-19/England/MILK-9A9EBB/2020|EPI ISL 551209|B.1.258|United Kingdom|2020-09-01	0.0005039796	Europe
Europe|hCoV-19/Switzerland/AG-SNRCI-29940361/2020|EPI ISL 413999|B.1.5|Switzerland|2020-02-27	Europe|hCoV-19/England/MILK-9A9EBB/2020|EPI ISL 551209|B.1.258|United Kingdom|2020-09-01	0.0005376160	Europe
Europe|hCoV-19/Italy/LOM-INMI-BG-11639/2020|EPI ISL 460080|B.1.1|Italy|2020-02-28	Europe|hCoV-19/England/MILK-9A9EBB/2020|EPI ISL 551209|B.1.258|United Kingdom|2020-09-01	0.0006048824	Europe
Europe|hCoV-19/France/HDF-1645/2020|EPI ISL 418220|B.1|France|2020-02-28	Europe|hCoV-19/England/MILK-9A9EBB/2020|EPI ISL 551209|B.1.258|United Kingdom|2020-09-01	0.0005376114	Europe
Europe|hCoV-19/Italy/LOM-INMI-11951/2020|EPI ISL 460092|B.1.5|Italy|2020-02-28	Europe|hCoV-19/England/MILK-9A9EBB/2020|EPI ISL 551209|B.1.258|United Kingdom|2020-09-01	0.0004367546	Europe
Europe|hCoV-19/Austria/CeMM0146/2020|EPI ISL 437994|B.1.1|Austria|2020-02-28	Europe|hCoV-19/England/MILK-9A9EBB/2020|EPI ISL 551209|B.1.258|United Kingdom|2020-09-01	0.0006048824	Europe
Europe|hCoV-19/Sweden/20-04850/2020|EPI ISL 475545|B.4|Sweden|2020-02-28	Europe|hCoV-19/England/MILK-9A9EBB/2020|EPI ISL 551209|B.1.258|United Kingdom|2020-09-01	0.0008066219	Europe
Europe|hCoV-19/Netherlands/NoordHolland 10002/2020|EPI ISL 454751|B.1.1|Netherlands|2020-02-28	Europe|hCoV-19/England/MILK-9A9EBB/2020|EPI ISL 551209|B.1.258|United Kingdom|2020-09-01	0.0007394201	Europe
Europe|hCoV-19/Spain/AN-ISCIII-201257/2020|EPI ISL 455314|B|Spain|2020-02-28	Europe|hCoV-19/England/MILK-9A9EBB/2020|EPI ISL 551209|B.1.258|United Kingdom|2020-09-01	0.0009075714	Europe
Europe|hCoV-19/Spain/EX-ISCIII-201248/2020|EPI ISL 539558|B|Spain|2020-02-28	Europe|hCoV-19/England/MILK-9A9EBB/2020|EPI ISL 551209|B.1.258|United Kingdom|2020-09-01	0.0009074544	Europe
Europe|hCoV-19/Denmark/SSI-02/2020|EPI ISL 416143|B.1.5|Denmark|2020-02-28	Europe|hCoV-19/England/MILK-9A9EBB/2020|EPI ISL 551209|B.1.258|United Kingdom|2020-09-01	0.0005040012	Europe
Europe|hCoV-19/England/20099071804/2020|EPI ISL 464219|B.1|United Kingdom|2020-02-28	Europe|hCoV-19/England/MILK-9A9EBB/2020|EPI ISL 551209|B.1.258|United Kingdom|2020-09-01	0.0005039925	Europe
Europe|hCoV-19/Italy/LOM-INMI-11550/2020|EPI ISL 460090|B.1.5|Italy|2020-02-28	Europe|hCoV-19/England/MILK-9A9EBB/2020|EPI ISL 551209|B.1.258|United Kingdom|2020-09-01	0.0005039796	Europe
Europe|hCoV-19/Austria/CeMM0401/2020|EPI ISL 475836|B.1.1|Austria|2020-02-28	Europe|hCoV-19/England/MILK-9A9EBB/2020|EPI ISL 551209|B.1.258|United Kingdom|2020-09-01	0.0006384990	Europe
Europe|hCoV-19/Italy/LOM-INMI-BS-12256/2020|EPI ISL 460084|B.1.5|Italy|2020-02-29	Europe|hCoV-19/England/MILK-9A9EBB/2020|EPI ISL 551209|B.1.258|United Kingdom|2020-09-01	0.0004367546	Europe
Europe|hCoV-19/Spain/PV-ISCIII-201385/2020|EPI ISL 455350|A.2|Spain|2020-02-29	Europe|hCoV-19/England/MILK-9A9EBB/2020|EPI ISL 551209|B.1.258|United Kingdom|2020-09-01	0.0010758805	Europe
Europe|hCoV-19/England/20099068604/2020|EPI ISL 464212|B.4|United Kingdom|2020-02-29	Europe|hCoV-19/England/MILK-9A9EBB/2020|EPI ISL 551209|B.1.258|United Kingdom|2020-09-01	0.0009076024	Europe
Europe|hCoV-19/Greece/127 HPI/2020|EPI ISL 430469|B.1.5|Greece|2020-02-29	Europe|hCoV-19/England/MILK-9A9EBB/2020|EPI ISL 551209|B.1.258|United Kingdom|2020-09-01	0.0004703720	Europe
Europe|hCoV-19/France/HDF-1684/2020|EPI ISL 414626|B.1|France|2020-02-29	Europe|hCoV-19/England/MILK-9A9EBB/2020|EPI ISL 551209|B.1.258|United Kingdom|2020-09-01	0.0005376114	Europe
Europe|hCoV-19/Switzerland/ZH-UZH-1000477797/2020|EPI ISL 413023|B.1.1|Switzerland|2020-02-29	Europe|hCoV-19/England/MILK-9A9EBB/2020|EPI ISL 551209|B.1.258|United Kingdom|2020-09-01	0.0006385100	Europe
Europe|hCoV-19/Switzerland/GE-HUG-VD0503/2020|EPI ISL 415459|B.1.1|Switzerland|2020-02-29	Europe|hCoV-19/England/MILK-9A9EBB/2020|EPI ISL 551209|B.1.258|United Kingdom|2020-09-01	0.0006048928	Europe
Europe|hCoV-19/Norway/1493/2020|EPI ISL 417488|B|Norway|2020-02-29	Europe|hCoV-19/England/MILK-9A9EBB/2020|EPI ISL 551209|B.1.258|United Kingdom|2020-09-01	0.0007057604	Europe
Europe|hCoV-19/Switzerland/AG-HUG-7120/2020|EPI ISL 415457|B.1.1|Switzerland|2020-02-29	Europe|hCoV-19/England/MILK-9A9EBB/2020|EPI ISL 551209|B.1.258|United Kingdom|2020-09-01	0.0006048668	Europe
Europe|hCoV-19/Belgium/BA-02291/2020|EPI ISL 415159|B.1|Belgium|2020-02-29	Europe|hCoV-19/England/MILK-9A9EBB/2020|EPI ISL 551209|B.1.258|United Kingdom|2020-09-01	0.0005712229	Europe
Europe|hCoV-19/Czech Republic/ChVir1630/2020|EPI ISL 416742|B.1.5|Czech Republic|2020-02-29	Europe|hCoV-19/England/MILK-9A9EBB/2020|EPI ISL 551209|B.1.258|United Kingdom|2020-09-01	0.0004703720	Europe
Europe|hCoV-19/England/20099069504/2020|EPI ISL 464215|B.1.98|United Kingdom|2020-02-29	Europe|hCoV-19/England/MILK-9A9EBB/2020|EPI ISL 551209|B.1.258|United Kingdom|2020-09-01	0.0005039796	Europe
Europe|hCoV-19/Belgium/SH-03014/2020|EPI ISL 415156|B.1.5|Belgium|2020-03-01	Europe|hCoV-19/England/MILK-9A9EBB/2020|EPI ISL 551209|B.1.258|United Kingdom|2020-09-01	0.0005040012	Europe
Europe|hCoV-19/France/BRE-2334/2020|EPI ISL 416503|B|France|2020-03-01	Europe|hCoV-19/England/MILK-9A9EBB/2020|EPI ISL 551209|B.1.258|United Kingdom|2020-09-01	0.0007730248	Europe
Europe|hCoV-19/Switzerland/VD-SNRCI-29965615/2020|EPI ISL 414023|B.1.1|Switzerland|2020-03-01	Europe|hCoV-19/England/MILK-9A9EBB/2020|EPI ISL 551209|B.1.258|United Kingdom|2020-09-01	0.0006048928	Europe
Europe|hCoV-19/Italy/FVG-ICGEB-S1/2020|EPI ISL 417418|B.1.5|Italy|2020-03-01	Europe|hCoV-19/England/MILK-9A9EBB/2020|EPI ISL 551209|B.1.258|United Kingdom|2020-09-01	0.0004703720	Europe
Europe|hCoV-19/Switzerland/SZ-HUG-1417/2020|EPI ISL 415702|B.1.1|Switzerland|2020-03-02	Europe|hCoV-19/England/MILK-9A9EBB/2020|EPI ISL 551209|B.1.258|United Kingdom|2020-09-01	0.0006385100	Europe
Europe|hCoV-19/Switzerland/BS-HUG-0914/2020|EPI ISL 415701|B.1.1|Switzerland|2020-03-02	Europe|hCoV-19/England/MILK-9A9EBB/2020|EPI ISL 551209|B.1.258|United Kingdom|2020-09-01	0.0006048668	Europe
Europe|hCoV-19/Belgium/DB-03023/2020|EPI ISL 416470|B.1|Belgium|2020-03-02	Europe|hCoV-19/England/MILK-9A9EBB/2020|EPI ISL 551209|B.1.258|United Kingdom|2020-09-01	0.0006048253	Europe
Europe|hCoV-19/Sweden/20-50052/2020|EPI ISL 454868|B.1.1|Sweden|2020-03-02	Europe|hCoV-19/England/MILK-9A9EBB/2020|EPI ISL 551209|B.1.258|United Kingdom|2020-09-01	0.0005712523	Europe
Europe|hCoV-19/Sweden/20-50104/2020|EPI ISL 454880|B.1.5|Sweden|2020-03-03	Europe|hCoV-19/England/MILK-9A9EBB/2020|EPI ISL 551209|B.1.258|United Kingdom|2020-09-01	0.0004703720	Europe
Europe|hCoV-19/Denmark/SSI-101/2020|EPI ISL 415646|B.1|Denmark|2020-03-03	Europe|hCoV-19/England/MILK-9A9EBB/2020|EPI ISL 551209|B.1.258|United Kingdom|2020-09-01	0.0005376114	Europe
Europe|hCoV-19/Sweden/20-50105/2020|EPI ISL 455855|B.1|Sweden|2020-03-03	Europe|hCoV-19/England/MILK-9A9EBB/2020|EPI ISL 551209|B.1.258|United Kingdom|2020-09-01	0.0005039796	Europe
Europe|hCoV-19/Switzerland/ZH-UZH-1000478309/2020|EPI ISL 524477|B.1.1|Switzerland|2020-03-03	Europe|hCoV-19/England/MILK-9A9EBB/2020|EPI ISL 551209|B.1.258|United Kingdom|2020-09-01	0.0005712523	Europe
Europe|hCoV-19/Austria/CeMM0157/2020|EPI ISL 438003|B.1.1|Austria|2020-03-04	Europe|hCoV-19/England/MILK-9A9EBB/2020|EPI ISL 551209|B.1.258|United Kingdom|2020-09-01	0.0006048824	Europe
Europe|hCoV-19/France/NOR-N2223/2020|EPI ISL 416494|B.1.5|France|2020-03-04	Europe|hCoV-19/England/MILK-9A9EBB/2020|EPI ISL 551209|B.1.258|United Kingdom|2020-09-01	0.0005039925	Europe
Europe|hCoV-19/Spain/AR-ISCIII-201664/2020|EPI ISL 539505|B|Spain|2020-03-04	Europe|hCoV-19/England/MILK-9A9EBB/2020|EPI ISL 551209|B.1.258|United Kingdom|2020-09-01	0.0006721112	Europe
Europe|hCoV-19/France/HDF-1995/2020|EPI ISL 414638|B.1|France|2020-03-04	Europe|hCoV-19/England/MILK-9A9EBB/2020|EPI ISL 551209|B.1.258|United Kingdom|2020-09-01	0.0005712229	Europe
Europe|hCoV-19/Sweden/20-08089/2020|EPI ISL 469079|B.1.1|Sweden|2020-03-05	Europe|hCoV-19/England/MILK-9A9EBB/2020|EPI ISL 551209|B.1.258|United Kingdom|2020-09-01	0.0006721458	Europe
Europe|hCoV-19/Austria/CeMM0161/2020|EPI ISL 438007|B.1.1|Austria|2020-03-05	Europe|hCoV-19/England/MILK-9A9EBB/2020|EPI ISL 551209|B.1.258|United Kingdom|2020-09-01	0.0006721458	Europe
Europe|hCoV-19/Sweden/20-08084/2020|EPI ISL 454458|B.1.1|Sweden|2020-03-05	Europe|hCoV-19/England/MILK-9A9EBB/2020|EPI ISL 551209|B.1.258|United Kingdom|2020-09-01	0.0006048668	Europe
Europe|hCoV-19/Scotland/CVR76/2020|EPI ISL 425806|B.1.5|United Kingdom|2020-03-05	Europe|hCoV-19/England/MILK-9A9EBB/2020|EPI ISL 551209|B.1.258|United Kingdom|2020-09-01	0.0005039925	Europe
Europe|hCoV-19/Sweden/20-08093/2020|EPI ISL 454465|B.1|Sweden|2020-03-06	Europe|hCoV-19/England/MILK-9A9EBB/2020|EPI ISL 551209|B.1.258|United Kingdom|2020-09-01	0.0006048253	Europe
Europe|hCoV-19/England/20109093606/2020|EPI ISL 417285|B|United Kingdom|2020-03-06	Europe|hCoV-19/England/MILK-9A9EBB/2020|EPI ISL 551209|B.1.258|United Kingdom|2020-09-01	0.0007730561	Europe
Europe|hCoV-19/Sweden/20-08096/2020|EPI ISL 454468|B.1.1|Sweden|2020-03-06	Europe|hCoV-19/England/MILK-9A9EBB/2020|EPI ISL 551209|B.1.258|United Kingdom|2020-09-01	0.0006385100	Europe
Europe|hCoV-19/England/SHEF-BFCEE/2020|EPI ISL 416733|B.39|United Kingdom|2020-03-07	Europe|hCoV-19/England/MILK-9A9EBB/2020|EPI ISL 551209|B.1.258|United Kingdom|2020-09-01	0.0008066151	Europe
Europe|hCoV-19/Sweden/20-50238/2020|EPI ISL 455880|B.1.1|Sweden|2020-03-07	Europe|hCoV-19/England/MILK-9A9EBB/2020|EPI ISL 551209|B.1.258|United Kingdom|2020-09-01	0.0007057664	Europe
Europe|hCoV-19/Sweden/20-50220/2020|EPI ISL 454890|B.1.1|Sweden|2020-03-07	Europe|hCoV-19/England/MILK-9A9EBB/2020|EPI ISL 551209|B.1.258|United Kingdom|2020-09-01	0.0006384826	Europe
Europe|hCoV-19/Austria/CeMM0168/2020|EPI ISL 438013|B.1.1|Austria|2020-03-07	Europe|hCoV-19/England/MILK-9A9EBB/2020|EPI ISL 551209|B.1.258|United Kingdom|2020-09-01	0.0006048824	Europe
Europe|hCoV-19/Denmark/ALAB-SSI-138/2020|EPI ISL 437650|B.1|Denmark|2020-03-08	Europe|hCoV-19/England/MILK-9A9EBB/2020|EPI ISL 551209|B.1.258|United Kingdom|2020-09-01	0.0006384936	Europe
Europe|hCoV-19/Ireland/CO-NVRL-22361/2020|EPI ISL 418580|B.1.1|Ireland|2020-03-08	Europe|hCoV-19/England/MILK-9A9EBB/2020|EPI ISL 551209|B.1.258|United Kingdom|2020-09-01	0.0006385154	Europe
Europe|hCoV-19/Sweden/20-08179/2020|EPI ISL 455845|B.1|Sweden|2020-03-08	Europe|hCoV-19/England/MILK-9A9EBB/2020|EPI ISL 551209|B.1.258|United Kingdom|2020-09-01	0.0005712475	Europe
Europe|hCoV-19/Austria/CeMM0176/2020|EPI ISL 438019|B.1.1|Austria|2020-03-08	Europe|hCoV-19/England/MILK-9A9EBB/2020|EPI ISL 551209|B.1.258|United Kingdom|2020-09-01	0.0006048824	Europe
Europe|hCoV-19/Iceland/82/2020|EPI ISL 417867|B.1.1|Iceland|2020-03-09	Europe|hCoV-19/England/MILK-9A9EBB/2020|EPI ISL 551209|B.1.258|United Kingdom|2020-09-01	0.0006384826	Europe
Europe|hCoV-19/England/201160912/2020|EPI ISL 464807|B|United Kingdom|2020-03-09	Europe|hCoV-19/England/MILK-9A9EBB/2020|EPI ISL 551209|B.1.258|United Kingdom|2020-09-01	0.0008066291	Europe
Europe|hCoV-19/Spain/GA-ISCIII-201794/2020|EPI ISL 539563|A.2|Spain|2020-03-09	Europe|hCoV-19/England/MILK-9A9EBB/2020|EPI ISL 551209|B.1.258|United Kingdom|2020-09-01	0.0008464286	Europe
Europe|hCoV-19/Denmark/ALAB-SSI-1268/2020|EPI ISL 444838|B.1|Denmark|2020-03-09	Europe|hCoV-19/England/MILK-9A9EBB/2020|EPI ISL 551209|B.1.258|United Kingdom|2020-09-01	0.0005712229	Europe
Europe|hCoV-19/Northern Ireland/NIRE-1023D7/2020|EPI ISL 441410|B.1.1|United Kingdom|2020-03-10	Europe|hCoV-19/England/MILK-9A9EBB/2020|EPI ISL 551209|B.1.258|United Kingdom|2020-09-01	0.0005712523	Europe
Europe|hCoV-19/Sweden/20-50234/2020|EPI ISL 429157|B.1.1|Sweden|2020-03-10	Europe|hCoV-19/England/MILK-9A9EBB/2020|EPI ISL 551209|B.1.258|United Kingdom|2020-09-01	0.0006048928	Europe
Europe|hCoV-19/Netherlands/GE-RIVM-10095/2020|EPI ISL 547461|B.1|Netherlands|2020-03-10	Europe|hCoV-19/England/MILK-9A9EBB/2020|EPI ISL 551209|B.1.258|United Kingdom|2020-09-01	0.0005040012	Europe
Europe|hCoV-19/Sweden/20-08129/2020|EPI ISL 454444|B.1.1|Sweden|2020-03-10	Europe|hCoV-19/England/MILK-9A9EBB/2020|EPI ISL 551209|B.1.258|United Kingdom|2020-09-01	0.0006384826	Europe
Europe|hCoV-19/Germany/NW-HHU-14/2020|EPI ISL 417459|B.3|Germany|2020-03-11	Europe|hCoV-19/England/MILK-9A9EBB/2020|EPI ISL 551209|B.1.258|United Kingdom|2020-09-01	0.0006720880	Europe
Europe|hCoV-19/Greece/251 32400/2020|EPI ISL 437901|B.1.1|Greece|2020-03-11	Europe|hCoV-19/England/MILK-9A9EBB/2020|EPI ISL 551209|B.1.258|United Kingdom|2020-09-01	0.0006048824	Europe
Europe|hCoV-19/England/201161462/2020|EPI ISL 464843|B.1.5|United Kingdom|2020-03-11	Europe|hCoV-19/England/MILK-9A9EBB/2020|EPI ISL 551209|B.1.258|United Kingdom|2020-09-01	0.0004703801	Europe
Europe|hCoV-19/Scotland/CVR29/2020|EPI ISL 425758|B.1|United Kingdom|2020-03-11	Europe|hCoV-19/England/MILK-9A9EBB/2020|EPI ISL 551209|B.1.258|United Kingdom|2020-09-01	0.0006048772	Europe
Europe|hCoV-19/France/GES-2720/2020|EPI ISL 420039|B.1.5|France|2020-03-12	Europe|hCoV-19/England/MILK-9A9EBB/2020|EPI ISL 551209|B.1.258|United Kingdom|2020-09-01	0.0005039796	Europe
Europe|hCoV-19/Spain/AN-IBV-006080/2020|EPI ISL 510424|B.1.5|Spain|2020-03-12	Europe|hCoV-19/England/MILK-9A9EBB/2020|EPI ISL 551209|B.1.258|United Kingdom|2020-09-01	0.0005376160	Europe
Europe|hCoV-19/England/201180001/2020|EPI ISL 464874|B.1.5|United Kingdom|2020-03-12	Europe|hCoV-19/England/MILK-9A9EBB/2020|EPI ISL 551209|B.1.258|United Kingdom|2020-09-01	0.0005039795	Europe
Europe|hCoV-19/Netherlands/Utrecht 10038/2020|EPI ISL 454787|B.1.1.1|Netherlands|2020-03-12	Europe|hCoV-19/England/MILK-9A9EBB/2020|EPI ISL 551209|B.1.258|United Kingdom|2020-09-01	0.0007393755	Europe
Europe|hCoV-19/Switzerland/BS-UHB-42189866/2020|EPI ISL 528055|B|Switzerland|2020-03-13	Europe|hCoV-19/England/MILK-9A9EBB/2020|EPI ISL 551209|B.1.258|United Kingdom|2020-09-01	0.0006048252	Europe
Europe|hCoV-19/England/LOND-1260476/2020|EPI ISL 524665|A.2|United Kingdom|2020-03-13	Europe|hCoV-19/England/MILK-9A9EBB/2020|EPI ISL 551209|B.1.258|United Kingdom|2020-09-01	0.0008402183	Europe
Europe|hCoV-19/Moldova/ChVir7768/2020|EPI ISL 523960|B.1.5|Moldova|2020-03-13	Europe|hCoV-19/England/MILK-9A9EBB/2020|EPI ISL 551209|B.1.258|United Kingdom|2020-09-01	0.0005040012	Europe
Europe|hCoV-19/Scotland/CVR20/2020|EPI ISL 425730|B|United Kingdom|2020-03-13	Europe|hCoV-19/England/MILK-9A9EBB/2020|EPI ISL 551209|B.1.258|United Kingdom|2020-09-01	0.0006048252	Europe
Europe|hCoV-19/Switzerland/GE-SNRCI-6852/2020|EPI ISL 548180|B.1.5|Switzerland|2020-03-14	Europe|hCoV-19/England/MILK-9A9EBB/2020|EPI ISL 551209|B.1.258|United Kingdom|2020-09-01	0.0004703599	Europe
Europe|hCoV-19/France/ARA-08938/2020|EPI ISL 508876|B.1|France|2020-03-14	Europe|hCoV-19/England/MILK-9A9EBB/2020|EPI ISL 551209|B.1.258|United Kingdom|2020-09-01	0.0005376114	Europe
Europe|hCoV-19/England/20119031304/2020|EPI ISL 465043|B.1|United Kingdom|2020-03-14	Europe|hCoV-19/England/MILK-9A9EBB/2020|EPI ISL 551209|B.1.258|United Kingdom|2020-09-01	0.0005039796	Europe
Europe|hCoV-19/Switzerland/BS-UHB-42190622/2020|EPI ISL 528074|B.1|Switzerland|2020-03-14	Europe|hCoV-19/England/MILK-9A9EBB/2020|EPI ISL 551209|B.1.258|United Kingdom|2020-09-01	0.0006048097	Europe
Europe|hCoV-19/Luxembourg/LNS0366116/2020|EPI ISL 419564|B.1.94|Luxembourg|2020-03-15	Europe|hCoV-19/England/MILK-9A9EBB/2020|EPI ISL 551209|B.1.258|United Kingdom|2020-09-01	0.0005712376	Europe
Europe|hCoV-19/Spain/PV-IBV-001500/2020|EPI ISL 467152|B.1.5|Spain|2020-03-15	Europe|hCoV-19/England/MILK-9A9EBB/2020|EPI ISL 551209|B.1.258|United Kingdom|2020-09-01	0.0004367470	Europe
Europe|hCoV-19/Switzerland/ZH-UZH-1000482983/2020|EPI ISL 508865|B.1|Switzerland|2020-03-15	Europe|hCoV-19/England/MILK-9A9EBB/2020|EPI ISL 551209|B.1.258|United Kingdom|2020-09-01	0.0005375883	Europe
Europe|hCoV-19/England/LOND-124D0A8/2020|EPI ISL 507052|B.1.1|United Kingdom|2020-03-15	Europe|hCoV-19/England/MILK-9A9EBB/2020|EPI ISL 551209|B.1.258|United Kingdom|2020-09-01	0.0006048668	Europe
Europe|hCoV-19/Switzerland/BS-UHB-42193780/2020|EPI ISL 528151|B.1.1|Switzerland|2020-03-16	Europe|hCoV-19/England/MILK-9A9EBB/2020|EPI ISL 551209|B.1.258|United Kingdom|2020-09-01	0.0006384826	Europe
Europe|hCoV-19/Austria/CeMM0221/2020|EPI ISL 438055|B.1.5|Austria|2020-03-16	Europe|hCoV-19/England/MILK-9A9EBB/2020|EPI ISL 551209|B.1.258|United Kingdom|2020-09-01	0.0004031331	Europe
Europe|hCoV-19/Spain/CT-IBV-003167/2020|EPI ISL 510263|B.1|Spain|2020-03-16	Europe|hCoV-19/England/MILK-9A9EBB/2020|EPI ISL 551209|B.1.258|United Kingdom|2020-09-01	0.0005039883	Europe
Europe|hCoV-19/Spain/PV-IBV-001455/2020|EPI ISL 467145|B.1|Spain|2020-03-17	Europe|hCoV-19/England/MILK-9A9EBB/2020|EPI ISL 551209|B.1.258|United Kingdom|2020-09-01	0.0005039450	Europe
Europe|hCoV-19/France/GES-2843/2020|EPI ISL 420045|B.1|France|2020-03-17	Europe|hCoV-19/England/MILK-9A9EBB/2020|EPI ISL 551209|B.1.258|United Kingdom|2020-09-01	0.0006720939	Europe
Europe|hCoV-19/Luxembourg/LNS2299410/2020|EPI ISL 421745|B.1|Luxembourg|2020-03-17	Europe|hCoV-19/England/MILK-9A9EBB/2020|EPI ISL 551209|B.1.258|United Kingdom|2020-09-01	0.0005375883	Europe
Europe|hCoV-19/Luxembourg/LNS3404815/2020|EPI ISL 421738|B.1|Luxembourg|2020-03-17	Europe|hCoV-19/England/MILK-9A9EBB/2020|EPI ISL 551209|B.1.258|United Kingdom|2020-09-01	0.0006048513	Europe
Europe|hCoV-19/England/NORT-281797/2020|EPI ISL 488818|B.1.1|United Kingdom|2020-03-18	Europe|hCoV-19/England/MILK-9A9EBB/2020|EPI ISL 551209|B.1.258|United Kingdom|2020-09-01	0.0006048928	Europe
Europe|hCoV-19/Poland/Wro-02/2020|EPI ISL 437625|A.2|Poland|2020-03-18	Europe|hCoV-19/England/MILK-9A9EBB/2020|EPI ISL 551209|B.1.258|United Kingdom|2020-09-01	0.0008402183	Europe
Europe|hCoV-19/Luxembourg/LNS0158952/2020|EPI ISL 417534|B.1|Luxembourg|2020-03-18	Europe|hCoV-19/England/MILK-9A9EBB/2020|EPI ISL 551209|B.1.258|United Kingdom|2020-09-01	0.0005712229	Europe
Europe|hCoV-19/Iceland/310/2020|EPI ISL 417639|B.1.5|Iceland|2020-03-18	Europe|hCoV-19/England/MILK-9A9EBB/2020|EPI ISL 551209|B.1.258|United Kingdom|2020-09-01	0.0005040099	Europe
Europe|hCoV-19/Germany/BY-UHR-3ZK/2020|EPI ISL 513300|B.1|Germany|2020-03-19	Europe|hCoV-19/England/MILK-9A9EBB/2020|EPI ISL 551209|B.1.258|United Kingdom|2020-09-01	0.0005376114	Europe
Europe|hCoV-19/England/EKHU-260EF54/2020|EPI ISL 501614|B.1|United Kingdom|2020-03-19	Europe|hCoV-19/England/MILK-9A9EBB/2020|EPI ISL 551209|B.1.258|United Kingdom|2020-09-01	0.0005040012	Europe
Europe|hCoV-19/Luxembourg/LNS9984061/2020|EPI ISL 429724|B.1.5|Luxembourg|2020-03-19	Europe|hCoV-19/England/MILK-9A9EBB/2020|EPI ISL 551209|B.1.258|United Kingdom|2020-09-01	0.0006048253	Europe
Europe|hCoV-19/England/20128000604/2020|EPI ISL 423918|A.2|United Kingdom|2020-03-19	Europe|hCoV-19/England/MILK-9A9EBB/2020|EPI ISL 551209|B.1.258|United Kingdom|2020-09-01	0.0009411383	Europe
Europe|hCoV-19/England/LEED-2A8633/2020|EPI ISL 539131|B.1.1|United Kingdom|2020-03-20	Europe|hCoV-19/England/MILK-9A9EBB/2020|EPI ISL 551209|B.1.258|United Kingdom|2020-09-01	0.0006048928	Europe
Europe|hCoV-19/France/IDF-3163/2020|EPI ISL 420058|B.1.356|France|2020-03-20	Europe|hCoV-19/England/MILK-9A9EBB/2020|EPI ISL 551209|B.1.258|United Kingdom|2020-09-01	0.0006048357	Europe
Europe|hCoV-19/Spain/VC-FISABIO-79/2020|EPI ISL 425203|B.1|Spain|2020-03-20	Europe|hCoV-19/England/MILK-9A9EBB/2020|EPI ISL 551209|B.1.258|United Kingdom|2020-09-01	0.0006720478	Europe
Europe|hCoV-19/Scotland/CVR278/2020|EPI ISL 433279|B.40|United Kingdom|2020-03-20	Europe|hCoV-19/England/MILK-9A9EBB/2020|EPI ISL 551209|B.1.258|United Kingdom|2020-09-01	0.0008066359	Europe
Europe|hCoV-19/England/LIVE-A57AE/2020|EPI ISL 500150|B.1|United Kingdom|2020-03-21	Europe|hCoV-19/England/MILK-9A9EBB/2020|EPI ISL 551209|B.1.258|United Kingdom|2020-09-01	0.0005712229	Europe
Europe|hCoV-19/Spain/NC-IBV-001416/2020|EPI ISL 452485|B.1.5|Spain|2020-03-21	Europe|hCoV-19/England/MILK-9A9EBB/2020|EPI ISL 551209|B.1.258|United Kingdom|2020-09-01	0.0004703801	Europe
Europe|hCoV-19/France/IDF-3165/2020|EPI ISL 420059|B.1.5|France|2020-03-21	Europe|hCoV-19/England/MILK-9A9EBB/2020|EPI ISL 551209|B.1.258|United Kingdom|2020-09-01	0.0005376021	Europe
Europe|hCoV-19/England/NORT-281894/2020|EPI ISL 488811|B.3|United Kingdom|2020-03-21	Europe|hCoV-19/England/MILK-9A9EBB/2020|EPI ISL 551209|B.1.258|United Kingdom|2020-09-01	0.0008066219	Europe
Europe|hCoV-19/Spain/VC-FISABIO-110/2020|EPI ISL 436205|B.1.5|Spain|2020-03-22	Europe|hCoV-19/England/MILK-9A9EBB/2020|EPI ISL 551209|B.1.258|United Kingdom|2020-09-01	0.0004703599	Europe
Europe|hCoV-19/Belgium/MT-0322411/2020|EPI ISL 462265|B.1.8|Belgium|2020-03-22	Europe|hCoV-19/England/MILK-9A9EBB/2020|EPI ISL 551209|B.1.258|United Kingdom|2020-09-01	0.0005712131	Europe
Europe|hCoV-19/Switzerland/BS-UHB-42202147/2020|EPI ISL 528319|B.1.8|Switzerland|2020-03-22	Europe|hCoV-19/England/MILK-9A9EBB/2020|EPI ISL 551209|B.1.258|United Kingdom|2020-09-01	0.0005712131	Europe
Europe|hCoV-19/Switzerland/GE-HUG-0636/2020|EPI ISL 429199|B.1|Switzerland|2020-03-22	Europe|hCoV-19/England/MILK-9A9EBB/2020|EPI ISL 551209|B.1.258|United Kingdom|2020-09-01	0.0005712475	Europe
Europe|hCoV-19/Hungary/MBL-002/2020|EPI ISL 435420|B.1.5|Hungary|2020-03-23	Europe|hCoV-19/England/MILK-9A9EBB/2020|EPI ISL 551209|B.1.258|United Kingdom|2020-09-01	0.0004703720	Europe
Europe|hCoV-19/Belgium/EBN-0323116/2020|EPI ISL 420373|B.1|Belgium|2020-03-23	Europe|hCoV-19/England/MILK-9A9EBB/2020|EPI ISL 551209|B.1.258|United Kingdom|2020-09-01	0.0005375883	Europe
Europe|hCoV-19/France/ARA-12630/2020|EPI ISL 420613|B.1|France|2020-03-23	Europe|hCoV-19/England/MILK-9A9EBB/2020|EPI ISL 551209|B.1.258|United Kingdom|2020-09-01	0.0006048773	Europe
Europe|hCoV-19/England/LOND-124D1C3/2020|EPI ISL 507064|B.3|United Kingdom|2020-03-23	Europe|hCoV-19/England/MILK-9A9EBB/2020|EPI ISL 551209|B.1.258|United Kingdom|2020-09-01	0.0006720880	Europe
Europe|hCoV-19/England/LIVE-A9C14/2020|EPI ISL 517338|B.1|United Kingdom|2020-03-24	Europe|hCoV-19/England/MILK-9A9EBB/2020|EPI ISL 551209|B.1.258|United Kingdom|2020-09-01	0.0006385046	Europe
Europe|hCoV-19/England/OXON-B3585/2020|EPI ISL 534867|B.1.1|United Kingdom|2020-03-24	Europe|hCoV-19/England/MILK-9A9EBB/2020|EPI ISL 551209|B.1.258|United Kingdom|2020-09-01	0.0006048928	Europe
Europe|hCoV-19/Belgium/DME-0324135/2020|EPI ISL 420392|B.38|Belgium|2020-03-24	Europe|hCoV-19/England/MILK-9A9EBB/2020|EPI ISL 551209|B.1.258|United Kingdom|2020-09-01	0.0008066358	Europe
Europe|hCoV-19/Belgium/MS-0324134/2020|EPI ISL 420391|B.1|Belgium|2020-03-24	Europe|hCoV-19/England/MILK-9A9EBB/2020|EPI ISL 551209|B.1.258|United Kingdom|2020-09-01	0.0005376114	Europe
Europe|hCoV-19/England/SHEF-C050D/2020|EPI ISL 420233|B.1|United Kingdom|2020-03-25	Europe|hCoV-19/England/MILK-9A9EBB/2020|EPI ISL 551209|B.1.258|United Kingdom|2020-09-01	0.0005712376	Europe
Europe|hCoV-19/England/NORT-284B89/2020|EPI ISL 488675|B.1.1.1|United Kingdom|2020-03-25	Europe|hCoV-19/England/MILK-9A9EBB/2020|EPI ISL 551209|B.1.258|United Kingdom|2020-09-01	0.0007057664	Europe
Europe|hCoV-19/Belgium/UGent-8/2020|EPI ISL 425052|B.1.1.75|Belgium|2020-03-25	Europe|hCoV-19/England/MILK-9A9EBB/2020|EPI ISL 551209|B.1.258|United Kingdom|2020-09-01	0.0006720996	Europe
Europe|hCoV-19/England/LIVE-A9054/2020|EPI ISL 517252|B.1.98|United Kingdom|2020-03-25	Europe|hCoV-19/England/MILK-9A9EBB/2020|EPI ISL 551209|B.1.258|United Kingdom|2020-09-01	0.0005039796	Europe
Europe|hCoV-19/Spain/VC-FISABIO-551/2020|EPI ISL 447493|B.1|Spain|2020-03-26	Europe|hCoV-19/England/MILK-9A9EBB/2020|EPI ISL 551209|B.1.258|United Kingdom|2020-09-01	0.0004703801	Europe
Europe|hCoV-19/Scotland/CVR752/2020|EPI ISL 433334|B.1|United Kingdom|2020-03-26	Europe|hCoV-19/England/MILK-9A9EBB/2020|EPI ISL 551209|B.1.258|United Kingdom|2020-09-01	0.0005712229	Europe
Europe|hCoV-19/Belgium/RR-0326315/2020|EPI ISL 462169|B.1|Belgium|2020-03-26	Europe|hCoV-19/England/MILK-9A9EBB/2020|EPI ISL 551209|B.1.258|United Kingdom|2020-09-01	0.0005376114	Europe
Europe|hCoV-19/Sweden/20-50482/2020|EPI ISL 475142|B.1|Sweden|2020-03-26	Europe|hCoV-19/England/MILK-9A9EBB/2020|EPI ISL 551209|B.1.258|United Kingdom|2020-09-01	0.0006048877	Europe
Europe|hCoV-19/Hungary/SRC-00620/2020|EPI ISL 435416|B.3|Hungary|2020-03-27	Europe|hCoV-19/England/MILK-9A9EBB/2020|EPI ISL 551209|B.1.258|United Kingdom|2020-09-01	0.0008739486	Europe
Europe|hCoV-19/England/SHEF-C0321/2020|EPI ISL 420181|B.1.1.1|United Kingdom|2020-03-27	Europe|hCoV-19/England/MILK-9A9EBB/2020|EPI ISL 551209|B.1.258|United Kingdom|2020-09-01	0.0007057664	Europe
Europe|hCoV-19/Austria/CeMM0572/2020|EPI ISL 475921|B.1.160.1|Austria|2020-03-27	Europe|hCoV-19/England/MILK-9A9EBB/2020|EPI ISL 551209|B.1.258|United Kingdom|2020-09-01	0.0006385046	Europe
Europe|hCoV-19/Scotland/EDB283/2020|EPI ISL 425963|B.1.147|United Kingdom|2020-03-27	Europe|hCoV-19/England/MILK-9A9EBB/2020|EPI ISL 551209|B.1.258|United Kingdom|2020-09-01	0.0005039796	Europe
Europe|hCoV-19/Scotland/EDB328/2020|EPI ISL 433198|B|United Kingdom|2020-03-28	Europe|hCoV-19/England/MILK-9A9EBB/2020|EPI ISL 551209|B.1.258|United Kingdom|2020-09-01	0.0006048252	Europe
Europe|hCoV-19/England/SHEF-C028E/2020|EPI ISL 420194|B.1.1|United Kingdom|2020-03-28	Europe|hCoV-19/England/MILK-9A9EBB/2020|EPI ISL 551209|B.1.258|United Kingdom|2020-09-01	0.0006048668	Europe
Europe|hCoV-19/Iceland/568/2020|EPI ISL 424588|B.1.5|Iceland|2020-03-28	Europe|hCoV-19/England/MILK-9A9EBB/2020|EPI ISL 551209|B.1.258|United Kingdom|2020-09-01	0.0005040012	Europe
Europe|hCoV-19/England/20144023004/2020|EPI ISL 465993|B.1.1|United Kingdom|2020-03-28	Europe|hCoV-19/England/MILK-9A9EBB/2020|EPI ISL 551209|B.1.258|United Kingdom|2020-09-01	0.0007393883	Europe
Europe|hCoV-19/Belgium/Rega-0329245/2020|EPI ISL 458215|B.1|Belgium|2020-03-29	Europe|hCoV-19/England/MILK-9A9EBB/2020|EPI ISL 551209|B.1.258|United Kingdom|2020-09-01	0.0005712376	Europe
Europe|hCoV-19/England/NORT-294F4E/2020|EPI ISL 488593|B.1.5|United Kingdom|2020-03-29	Europe|hCoV-19/England/MILK-9A9EBB/2020|EPI ISL 551209|B.1.258|United Kingdom|2020-09-01	0.0004367546	Europe
Europe|hCoV-19/England/CAMB-74711/2020|EPI ISL 425327|B.1|United Kingdom|2020-03-29	Europe|hCoV-19/England/MILK-9A9EBB/2020|EPI ISL 551209|B.1.258|United Kingdom|2020-09-01	0.0005040012	Europe
Europe|hCoV-19/Belgium/Rega-0329217/2020|EPI ISL 458187|B.1.1|Belgium|2020-03-29	Europe|hCoV-19/England/MILK-9A9EBB/2020|EPI ISL 551209|B.1.258|United Kingdom|2020-09-01	0.0006384826	Europe
Europe|hCoV-19/England/CAMB-7375E/2020|EPI ISL 425232|B.1.1|United Kingdom|2020-03-30	Europe|hCoV-19/England/MILK-9A9EBB/2020|EPI ISL 551209|B.1.258|United Kingdom|2020-09-01	0.0006720996	Europe
Europe|hCoV-19/France/CVL-8265/2020|EPI ISL 560570|B.1.1|France|2020-03-30	Europe|hCoV-19/England/MILK-9A9EBB/2020|EPI ISL 551209|B.1.258|United Kingdom|2020-09-01	0.0007057664	Europe
Europe|hCoV-19/Scotland/EDB409/2020|EPI ISL 426001|B.40|United Kingdom|2020-03-30	Europe|hCoV-19/England/MILK-9A9EBB/2020|EPI ISL 551209|B.1.258|United Kingdom|2020-09-01	0.0008066151	Europe
Europe|hCoV-19/Hungary/SRC-00827/2020|EPI ISL 435414|B.1|Hungary|2020-03-30	Europe|hCoV-19/England/MILK-9A9EBB/2020|EPI ISL 551209|B.1.258|United Kingdom|2020-09-01	0.0005712376	Europe
Europe|hCoV-19/Scotland/EDB6724/2020|EPI ISL 491574|B|United Kingdom|2020-03-31	Europe|hCoV-19/England/MILK-9A9EBB/2020|EPI ISL 551209|B.1.258|United Kingdom|2020-09-01	0.0006721212	Europe
Europe|hCoV-19/Belgium/ULG-10045/2020|EPI ISL 421212|B.1.1|Belgium|2020-03-31	Europe|hCoV-19/England/MILK-9A9EBB/2020|EPI ISL 551209|B.1.258|United Kingdom|2020-09-01	0.0006721169	Europe
Europe|hCoV-19/Croatia/8U-S17new/2020|EPI ISL 454605|B.1|Croatia|2020-03-31	Europe|hCoV-19/England/MILK-9A9EBB/2020|EPI ISL 551209|B.1.258|United Kingdom|2020-09-01	0.0006048513	Europe
Europe|hCoV-19/France/ARA-17410/2020|EPI ISL 509013|B.1.5|France|2020-03-31	Europe|hCoV-19/England/MILK-9A9EBB/2020|EPI ISL 551209|B.1.258|United Kingdom|2020-09-01	0.0005376021	Europe
Europe|hCoV-19/Italy/PIE-SLL-NZ141/2020|EPI ISL 569881|B.1.1.1|Italy|2020-04-01	Europe|hCoV-19/England/MILK-9A9EBB/2020|EPI ISL 551209|B.1.258|United Kingdom|2020-09-01	0.0007730180	Europe
Europe|hCoV-19/Scotland/CVR1377/2020|EPI ISL 433561|B|United Kingdom|2020-04-01	Europe|hCoV-19/England/MILK-9A9EBB/2020|EPI ISL 551209|B.1.258|United Kingdom|2020-09-01	0.0008402906	Europe
Europe|hCoV-19/Luxembourg/LNS6969569/2020|EPI ISL 428943|B.1.94|Luxembourg|2020-04-01	Europe|hCoV-19/England/MILK-9A9EBB/2020|EPI ISL 551209|B.1.258|United Kingdom|2020-09-01	0.0005712376	Europe
Europe|hCoV-19/England/NORT-29599A/2020|EPI ISL 488721|B.39|United Kingdom|2020-04-01	Europe|hCoV-19/England/MILK-9A9EBB/2020|EPI ISL 551209|B.1.258|United Kingdom|2020-09-01	0.0008402615	Europe
Europe|hCoV-19/Belgium/DRR-0401366/2020|EPI ISL 462220|B.1|Belgium|2020-04-01	Europe|hCoV-19/England/MILK-9A9EBB/2020|EPI ISL 551209|B.1.258|United Kingdom|2020-09-01	0.0005712376	Europe
Europe|hCoV-19/Sweden/20-08715/2020|EPI ISL 450836|B.1|Sweden|2020-04-02	Europe|hCoV-19/England/MILK-9A9EBB/2020|EPI ISL 551209|B.1.258|United Kingdom|2020-09-01	0.0005040012	Europe
Europe|hCoV-19/Spain/VC-IBV-98003444/2020|EPI ISL 539253|B.1.1|Spain|2020-04-02	Europe|hCoV-19/England/MILK-9A9EBB/2020|EPI ISL 551209|B.1.258|United Kingdom|2020-09-01	0.0008067120	Europe
Europe|hCoV-19/Scotland/EDB582/2020|EPI ISL 433204|B|United Kingdom|2020-04-02	Europe|hCoV-19/England/MILK-9A9EBB/2020|EPI ISL 551209|B.1.258|United Kingdom|2020-09-01	0.0006384387	Europe
Europe|hCoV-19/Hungary/SRC-01136/2020|EPI ISL 435418|B.1.5|Hungary|2020-04-02	Europe|hCoV-19/England/MILK-9A9EBB/2020|EPI ISL 551209|B.1.258|United Kingdom|2020-09-01	0.0005039925	Europe
Europe|hCoV-19/Luxembourg/LNS3702558/2020|EPI ISL 428945|B.1|Luxembourg|2020-04-03	Europe|hCoV-19/England/MILK-9A9EBB/2020|EPI ISL 551209|B.1.258|United Kingdom|2020-09-01	0.0005040012	Europe
Europe|hCoV-19/Austria/Graz-MUG6/2020|EPI ISL 437202|B.1.160.1|Austria|2020-04-03	Europe|hCoV-19/England/MILK-9A9EBB/2020|EPI ISL 551209|B.1.258|United Kingdom|2020-09-01	0.0006721228	Europe
Europe|hCoV-19/Scotland/EDB3032/2020|EPI ISL 489038|B.1.5|United Kingdom|2020-04-03	Europe|hCoV-19/England/MILK-9A9EBB/2020|EPI ISL 551209|B.1.258|United Kingdom|2020-09-01	0.0005712278	Europe
Europe|hCoV-19/Wales/PHWC-2A03D/2020|EPI ISL 432237|B.1.1.1|United Kingdom|2020-04-03	Europe|hCoV-19/England/MILK-9A9EBB/2020|EPI ISL 551209|B.1.258|United Kingdom|2020-09-01	0.0007393883	Europe
Europe|hCoV-19/England/BRIS-12FC15/2020|EPI ISL 492580|B.1.5|United Kingdom|2020-04-04	Europe|hCoV-19/England/MILK-9A9EBB/2020|EPI ISL 551209|B.1.258|United Kingdom|2020-09-01	0.0004367546	Europe
Europe|hCoV-19/Belgium/ULG-10086/2020|EPI ISL 424644|B.1|Belgium|2020-04-04	Europe|hCoV-19/England/MILK-9A9EBB/2020|EPI ISL 551209|B.1.258|United Kingdom|2020-09-01	0.0005711984	Europe
Europe|hCoV-19/England/BRIS-12FBCD/2020|EPI ISL 492636|B.1.1|United Kingdom|2020-04-04	Europe|hCoV-19/England/MILK-9A9EBB/2020|EPI ISL 551209|B.1.258|United Kingdom|2020-09-01	0.0006048668	Europe
Europe|hCoV-19/Wales/PHWC-29DCE/2020|EPI ISL 432215|B.1.1|United Kingdom|2020-04-04	Europe|hCoV-19/England/MILK-9A9EBB/2020|EPI ISL 551209|B.1.258|United Kingdom|2020-09-01	0.0006721169	Europe
Europe|hCoV-19/England/CAMB-786A7/2020|EPI ISL 433762|B.1|United Kingdom|2020-04-05	Europe|hCoV-19/England/MILK-9A9EBB/2020|EPI ISL 551209|B.1.258|United Kingdom|2020-09-01	0.0006048617	Europe
Europe|hCoV-19/Austria/CeMM0532/2020|EPI ISL 475897|B.1|Austria|2020-04-05	Europe|hCoV-19/England/MILK-9A9EBB/2020|EPI ISL 551209|B.1.258|United Kingdom|2020-09-01	0.0005712376	Europe
Europe|hCoV-19/Scotland/EDB914/2020|EPI ISL 432877|B.1.5|United Kingdom|2020-04-05	Europe|hCoV-19/England/MILK-9A9EBB/2020|EPI ISL 551209|B.1.258|United Kingdom|2020-09-01	0.0004367546	Europe
Europe|hCoV-19/Belgium/ULG-10057/2020|EPI ISL 424654|B.1.1|Belgium|2020-04-05	Europe|hCoV-19/England/MILK-9A9EBB/2020|EPI ISL 551209|B.1.258|United Kingdom|2020-09-01	0.0005712523	Europe
Europe|hCoV-19/England/OXON-AFB4E/2020|EPI ISL 478807|B.1|United Kingdom|2020-04-06	Europe|hCoV-19/England/MILK-9A9EBB/2020|EPI ISL 551209|B.1.258|United Kingdom|2020-09-01	0.0007057360	Europe
Europe|hCoV-19/Austria/CeMM0351/2020|EPI ISL 475810|B.1|Austria|2020-04-06	Europe|hCoV-19/England/MILK-9A9EBB/2020|EPI ISL 551209|B.1.258|United Kingdom|2020-09-01	0.0006048772	Europe
Europe|hCoV-19/Scotland/EDB1062/2020|EPI ISL 433379|B.1.147|United Kingdom|2020-04-06	Europe|hCoV-19/England/MILK-9A9EBB/2020|EPI ISL 551209|B.1.258|United Kingdom|2020-09-01	0.0005039796	Europe
Europe|hCoV-19/England/OXON-AC631/2020|EPI ISL 448470|B.1.1|United Kingdom|2020-04-06	Europe|hCoV-19/England/MILK-9A9EBB/2020|EPI ISL 551209|B.1.258|United Kingdom|2020-09-01	0.0006721285	Europe
Europe|hCoV-19/England/LOND-124D2FD/2020|EPI ISL 507082|B.3|United Kingdom|2020-04-07	Europe|hCoV-19/England/MILK-9A9EBB/2020|EPI ISL 551209|B.1.258|United Kingdom|2020-09-01	0.0008066427	Europe
Europe|hCoV-19/England/OXON-B389B/2020|EPI ISL 534892|B.1.1|United Kingdom|2020-04-07	Europe|hCoV-19/England/MILK-9A9EBB/2020|EPI ISL 551209|B.1.258|United Kingdom|2020-09-01	0.0006385264	Europe
Europe|hCoV-19/Wales/PHWC-2A932/2020|EPI ISL 445638|B.1.1.1|United Kingdom|2020-04-07	Europe|hCoV-19/England/MILK-9A9EBB/2020|EPI ISL 551209|B.1.258|United Kingdom|2020-09-01	0.0007394201	Europe
Europe|hCoV-19/Spain/PV-IBV-004274/2020|EPI ISL 510393|B.1.1|Spain|2020-04-07	Europe|hCoV-19/England/MILK-9A9EBB/2020|EPI ISL 551209|B.1.258|United Kingdom|2020-09-01	0.0006384826	Europe
Europe|hCoV-19/Bosnia and Herzegovina/04-Sarajevo/2020|EPI ISL 467300|B.1|Bosnia and Herzegovina|2020-04-08	Europe|hCoV-19/England/MILK-9A9EBB/2020|EPI ISL 551209|B.1.258|United Kingdom|2020-09-01	0.0006721111	Europe
Europe|hCoV-19/Wales/PHWC-2B1FD/2020|EPI ISL 432246|B.1.1|United Kingdom|2020-04-08	Europe|hCoV-19/England/MILK-9A9EBB/2020|EPI ISL 551209|B.1.258|United Kingdom|2020-09-01	0.0005712523	Europe
Europe|hCoV-19/Scotland/EDB1105/2020|EPI ISL 433396|B.1.5|United Kingdom|2020-04-08	Europe|hCoV-19/England/MILK-9A9EBB/2020|EPI ISL 551209|B.1.258|United Kingdom|2020-09-01	0.0004703599	Europe
Europe|hCoV-19/England/NORW-E82CC/2020|EPI ISL 449136|B.1.1|United Kingdom|2020-04-08	Europe|hCoV-19/England/MILK-9A9EBB/2020|EPI ISL 551209|B.1.258|United Kingdom|2020-09-01	0.0006048668	Europe
Europe|hCoV-19/England/CAMB-7F85F/2020|EPI ISL 470478|B.1.178|United Kingdom|2020-04-09	Europe|hCoV-19/England/MILK-9A9EBB/2020|EPI ISL 551209|B.1.258|United Kingdom|2020-09-01	0.0005382938	Europe
Europe|hCoV-19/England/LEED-2A9FFB/2020|EPI ISL 538767|B.1|United Kingdom|2020-04-09	Europe|hCoV-19/England/MILK-9A9EBB/2020|EPI ISL 551209|B.1.258|United Kingdom|2020-09-01	0.0006048202	Europe
Europe|hCoV-19/England/SHEF-D0CF6/2020|EPI ISL 442479|B.1.5|United Kingdom|2020-04-09	Europe|hCoV-19/England/MILK-9A9EBB/2020|EPI ISL 551209|B.1.258|United Kingdom|2020-09-01	0.0005376022	Europe
Europe|hCoV-19/Spain/AN-IBV-98001689/2020|EPI ISL 538128|B.1.5|Spain|2020-04-09	Europe|hCoV-19/England/MILK-9A9EBB/2020|EPI ISL 551209|B.1.258|United Kingdom|2020-09-01	0.0005039882	Europe
Europe|hCoV-19/Scotland/EDB3424/2020|EPI ISL 487826|B.1.5|United Kingdom|2020-04-10	Europe|hCoV-19/England/MILK-9A9EBB/2020|EPI ISL 551209|B.1.258|United Kingdom|2020-09-01	0.0005375883	Europe
Europe|hCoV-19/England/EXET-1363DA/2020|EPI ISL 457225|B.1.1|United Kingdom|2020-04-10	Europe|hCoV-19/England/MILK-9A9EBB/2020|EPI ISL 551209|B.1.258|United Kingdom|2020-09-01	0.0006384990	Europe
Europe|hCoV-19/Russia/StPetersburg-RII5029S/2020|EPI ISL 430085|B.1.1|Russia|2020-04-10	Europe|hCoV-19/England/MILK-9A9EBB/2020|EPI ISL 551209|B.1.258|United Kingdom|2020-09-01	0.0006384826	Europe
Europe|hCoV-19/Russia/StPetersburg-RII5244S/2020|EPI ISL 430090|B.1.5|Russia|2020-04-10	Europe|hCoV-19/England/MILK-9A9EBB/2020|EPI ISL 551209|B.1.258|United Kingdom|2020-09-01	0.0004703599	Europe
Europe|hCoV-19/Italy/APU-UniMI-5409/2020|EPI ISL 525560|B.1.1|Italy|2020-04-11	Europe|hCoV-19/England/MILK-9A9EBB/2020|EPI ISL 551209|B.1.258|United Kingdom|2020-09-01	0.0006384826	Europe
Europe|hCoV-19/Belgium/rega-0411472/2020|EPI ISL 476982|B.1.1|Belgium|2020-04-11	Europe|hCoV-19/England/MILK-9A9EBB/2020|EPI ISL 551209|B.1.258|United Kingdom|2020-09-01	0.0006384826	Europe
Europe|hCoV-19/England/BRIS-130419/2020|EPI ISL 492712|B.1.1.8|United Kingdom|2020-04-11	Europe|hCoV-19/England/MILK-9A9EBB/2020|EPI ISL 551209|B.1.258|United Kingdom|2020-09-01	0.0006720996	Europe
Europe|hCoV-19/England/BRIS-130446/2020|EPI ISL 492543|B.1|United Kingdom|2020-04-11	Europe|hCoV-19/England/MILK-9A9EBB/2020|EPI ISL 551209|B.1.258|United Kingdom|2020-09-01	0.0006048617	Europe
Europe|hCoV-19/England/LEED-2A974E/2020|EPI ISL 538752|B.1|United Kingdom|2020-04-12	Europe|hCoV-19/England/MILK-9A9EBB/2020|EPI ISL 551209|B.1.258|United Kingdom|2020-09-01	0.0005375745	Europe
Europe|hCoV-19/England/BRIS-130622/2020|EPI ISL 492680|B.52|United Kingdom|2020-04-12	Europe|hCoV-19/England/MILK-9A9EBB/2020|EPI ISL 551209|B.1.258|United Kingdom|2020-09-01	0.0008403102	Europe
Europe|hCoV-19/Scotland/EDB1526/2020|EPI ISL 433072|B.1.5|United Kingdom|2020-04-12	Europe|hCoV-19/England/MILK-9A9EBB/2020|EPI ISL 551209|B.1.258|United Kingdom|2020-09-01	0.0004703599	Europe
Europe|hCoV-19/Wales/PHWC-3159E/2020|EPI ISL 446464|B.1.1|United Kingdom|2020-04-12	Europe|hCoV-19/England/MILK-9A9EBB/2020|EPI ISL 551209|B.1.258|United Kingdom|2020-09-01	0.0006384990	Europe
Europe|hCoV-19/Scotland/EDB3543/2020|EPI ISL 487972|B|United Kingdom|2020-04-13	Europe|hCoV-19/England/MILK-9A9EBB/2020|EPI ISL 551209|B.1.258|United Kingdom|2020-09-01	0.0007393693	Europe
Europe|hCoV-19/Russia/StPetersburg-RII5942S/2020|EPI ISL 430099|B.1.5|Russia|2020-04-13	Europe|hCoV-19/England/MILK-9A9EBB/2020|EPI ISL 551209|B.1.258|United Kingdom|2020-09-01	0.0004367546	Europe
Europe|hCoV-19/England/PORT-2D183B/2020|EPI ISL 484423|B.1|United Kingdom|2020-04-13	Europe|hCoV-19/England/MILK-9A9EBB/2020|EPI ISL 551209|B.1.258|United Kingdom|2020-09-01	0.0005376114	Europe
Europe|hCoV-19/Wales/PHWC-2B746/2020|EPI ISL 445755|B.1|United Kingdom|2020-04-13	Europe|hCoV-19/England/MILK-9A9EBB/2020|EPI ISL 551209|B.1.258|United Kingdom|2020-09-01	0.0005712131	Europe
Europe|hCoV-19/Sweden/20-07243/2020|EPI ISL 445232|B.1|Sweden|2020-04-14	Europe|hCoV-19/England/MILK-9A9EBB/2020|EPI ISL 551209|B.1.258|United Kingdom|2020-09-01	0.0006048617	Europe
Europe|hCoV-19/Russia/Moscow-GCBL3/2020|EPI ISL 436717|B.1.1|Russia|2020-04-14	Europe|hCoV-19/England/MILK-9A9EBB/2020|EPI ISL 551209|B.1.258|United Kingdom|2020-09-01	0.0007394201	Europe
Europe|hCoV-19/Denmark/ALAB-HH-163/2020|EPI ISL 452035|B.1.1.1|Denmark|2020-04-14	Europe|hCoV-19/England/MILK-9A9EBB/2020|EPI ISL 551209|B.1.258|United Kingdom|2020-09-01	0.0007057361	Europe
Europe|hCoV-19/England/OXON-B2076/2020|EPI ISL 479110|B.1.1.273|United Kingdom|2020-04-14	Europe|hCoV-19/England/MILK-9A9EBB/2020|EPI ISL 551209|B.1.258|United Kingdom|2020-09-01	0.0006721574	Europe
Europe|hCoV-19/Russia/StPetersburg-RII6065S/2020|EPI ISL 430110|B.1.1|Russia|2020-04-15	Europe|hCoV-19/England/MILK-9A9EBB/2020|EPI ISL 551209|B.1.258|United Kingdom|2020-09-01	0.0005712523	Europe
Europe|hCoV-19/Russia/StPetersburg-RII6055S/2020|EPI ISL 430105|B.1|Russia|2020-04-15	Europe|hCoV-19/England/MILK-9A9EBB/2020|EPI ISL 551209|B.1.258|United Kingdom|2020-09-01	0.0005040012	Europe
Europe|hCoV-19/Scotland/CVR2498/2020|EPI ISL 477957|B.1|United Kingdom|2020-04-15	Europe|hCoV-19/England/MILK-9A9EBB/2020|EPI ISL 551209|B.1.258|United Kingdom|2020-09-01	0.0005376114	Europe
Europe|hCoV-19/Sweden/20-07382/2020|EPI ISL 475540|B.1.1|Sweden|2020-04-15	Europe|hCoV-19/England/MILK-9A9EBB/2020|EPI ISL 551209|B.1.258|United Kingdom|2020-09-01	0.0006385154	Europe
Europe|hCoV-19/England/OXON-AFA50/2020|EPI ISL 478799|B.1.1|United Kingdom|2020-04-16	Europe|hCoV-19/England/MILK-9A9EBB/2020|EPI ISL 551209|B.1.258|United Kingdom|2020-09-01	0.0006048824	Europe
Europe|hCoV-19/England/BRIS-128177/2020|EPI ISL 469581|B.1|United Kingdom|2020-04-16	Europe|hCoV-19/England/MILK-9A9EBB/2020|EPI ISL 551209|B.1.258|United Kingdom|2020-09-01	0.0005712229	Europe
Europe|hCoV-19/England/LOND-D8AE5/2020|EPI ISL 492760|B.1|United Kingdom|2020-04-16	Europe|hCoV-19/England/MILK-9A9EBB/2020|EPI ISL 551209|B.1.258|United Kingdom|2020-09-01	0.0006385210	Europe
Europe|hCoV-19/Scotland/CVR2647/2020|EPI ISL 473528|B.1.222|United Kingdom|2020-04-16	Europe|hCoV-19/England/MILK-9A9EBB/2020|EPI ISL 551209|B.1.258|United Kingdom|2020-09-01	0.0004703720	Europe
Europe|hCoV-19/England/EXET-135FD7/2020|EPI ISL 457187|B.1.1|United Kingdom|2020-04-17	Europe|hCoV-19/England/MILK-9A9EBB/2020|EPI ISL 551209|B.1.258|United Kingdom|2020-09-01	0.0006051264	Europe
Europe|hCoV-19/Scotland/CVR2684/2020|EPI ISL 484638|B.1.1|United Kingdom|2020-04-17	Europe|hCoV-19/England/MILK-9A9EBB/2020|EPI ISL 551209|B.1.258|United Kingdom|2020-09-01	0.0006385100	Europe
Europe|hCoV-19/England/20169006104/2020|EPI ISL 465186|B.1.1|United Kingdom|2020-04-17	Europe|hCoV-19/England/MILK-9A9EBB/2020|EPI ISL 551209|B.1.258|United Kingdom|2020-09-01	0.0006048928	Europe
Europe|hCoV-19/Scotland/CVR2683/2020|EPI ISL 484637|B.1.1|United Kingdom|2020-04-17	Europe|hCoV-19/England/MILK-9A9EBB/2020|EPI ISL 551209|B.1.258|United Kingdom|2020-09-01	0.0007394201	Europe
Europe|hCoV-19/England/BRIS-12CBDF/2020|EPI ISL 481818|B.1.1|United Kingdom|2020-04-18	Europe|hCoV-19/England/MILK-9A9EBB/2020|EPI ISL 551209|B.1.258|United Kingdom|2020-09-01	0.0006721285	Europe
Europe|hCoV-19/England/OXON-B23D7/2020|EPI ISL 479140|B.1.1|United Kingdom|2020-04-18	Europe|hCoV-19/England/MILK-9A9EBB/2020|EPI ISL 551209|B.1.258|United Kingdom|2020-09-01	0.0006048668	Europe
Europe|hCoV-19/England/OXON-B00F0/2020|EPI ISL 478855|B.1.1.220|United Kingdom|2020-04-18	Europe|hCoV-19/England/MILK-9A9EBB/2020|EPI ISL 551209|B.1.258|United Kingdom|2020-09-01	0.0007057483	Europe
Europe|hCoV-19/England/NORT-28B1F9/2020|EPI ISL 469302|B.1.1|United Kingdom|2020-04-18	Europe|hCoV-19/England/MILK-9A9EBB/2020|EPI ISL 551209|B.1.258|United Kingdom|2020-09-01	0.0006050654	Europe
Europe|hCoV-19/England/OXON-B0AF2/2020|EPI ISL 478936|B.1.1|United Kingdom|2020-04-19	Europe|hCoV-19/England/MILK-9A9EBB/2020|EPI ISL 551209|B.1.258|United Kingdom|2020-09-01	0.0006048668	Europe
Europe|hCoV-19/Wales/PHWC-160270/2020|EPI ISL 472913|B.31|United Kingdom|2020-04-19	Europe|hCoV-19/England/MILK-9A9EBB/2020|EPI ISL 551209|B.1.258|United Kingdom|2020-09-01	0.0009075558	Europe
Europe|hCoV-19/England/OXON-B2717/2020|EPI ISL 479170|B.1.5|United Kingdom|2020-04-19	Europe|hCoV-19/England/MILK-9A9EBB/2020|EPI ISL 551209|B.1.258|United Kingdom|2020-09-01	0.0005039796	Europe
Europe|hCoV-19/England/BRIS-12DF87/2020|EPI ISL 481977|B.1.1|United Kingdom|2020-04-19	Europe|hCoV-19/England/MILK-9A9EBB/2020|EPI ISL 551209|B.1.258|United Kingdom|2020-09-01	0.0007393883	Europe
Europe|hCoV-19/England/CAMB-1AB297/2020|EPI ISL 470118|B.1.1|United Kingdom|2020-04-20	Europe|hCoV-19/England/MILK-9A9EBB/2020|EPI ISL 551209|B.1.258|United Kingdom|2020-09-01	0.0006721169	Europe
Europe|hCoV-19/Scotland/CVR2782/2020|EPI ISL 473563|B.1|United Kingdom|2020-04-20	Europe|hCoV-19/England/MILK-9A9EBB/2020|EPI ISL 551209|B.1.258|United Kingdom|2020-09-01	0.0004703801	Europe
Europe|hCoV-19/England/BRIS-12E548/2020|EPI ISL 488304|B|United Kingdom|2020-04-20	Europe|hCoV-19/England/MILK-9A9EBB/2020|EPI ISL 551209|B.1.258|United Kingdom|2020-09-01	0.0007058194	Europe
Europe|hCoV-19/England/BRIS-12ED7D/2020|EPI ISL 488263|B.1.1.8|United Kingdom|2020-04-20	Europe|hCoV-19/England/MILK-9A9EBB/2020|EPI ISL 551209|B.1.258|United Kingdom|2020-09-01	0.0006720996	Europe
Europe|hCoV-19/Hungary/UD-10168/2020|EPI ISL 477008|B.1|Hungary|2020-04-21	Europe|hCoV-19/England/MILK-9A9EBB/2020|EPI ISL 551209|B.1.258|United Kingdom|2020-09-01	0.0006048512	Europe
Europe|hCoV-19/Scotland/CVR2808/2020|EPI ISL 473575|B.1.1.20|United Kingdom|2020-04-21	Europe|hCoV-19/England/MILK-9A9EBB/2020|EPI ISL 551209|B.1.258|United Kingdom|2020-09-01	0.0006721458	Europe
Europe|hCoV-19/England/201720576/2020|EPI ISL 526755|B.1.1|United Kingdom|2020-04-21	Europe|hCoV-19/England/MILK-9A9EBB/2020|EPI ISL 551209|B.1.258|United Kingdom|2020-09-01	0.0006048668	Europe
Europe|hCoV-19/England/NORW-E6E42/2020|EPI ISL 448983|B.1.75|United Kingdom|2020-04-21	Europe|hCoV-19/England/MILK-9A9EBB/2020|EPI ISL 551209|B.1.258|United Kingdom|2020-09-01	0.0006048357	Europe
Europe|hCoV-19/England/EXET-13705A/2020|EPI ISL 471946|B.1.98|United Kingdom|2020-04-22	Europe|hCoV-19/England/MILK-9A9EBB/2020|EPI ISL 551209|B.1.258|United Kingdom|2020-09-01	0.0005375883	Europe
Europe|hCoV-19/England/SHEF-D1F65/2020|EPI ISL 453769|B.1.1|United Kingdom|2020-04-22	Europe|hCoV-19/England/MILK-9A9EBB/2020|EPI ISL 551209|B.1.258|United Kingdom|2020-09-01	0.0006048668	Europe
Europe|hCoV-19/Scotland/EDB2403/2020|EPI ISL 439200|B.1|United Kingdom|2020-04-22	Europe|hCoV-19/England/MILK-9A9EBB/2020|EPI ISL 551209|B.1.258|United Kingdom|2020-09-01	0.0005376114	Europe
Europe|hCoV-19/England/NORW-E960B/2020|EPI ISL 448322|B.1.1|United Kingdom|2020-04-22	Europe|hCoV-19/England/MILK-9A9EBB/2020|EPI ISL 551209|B.1.258|United Kingdom|2020-09-01	0.0006048824	Europe
Europe|hCoV-19/England/PORT-2D0F64/2020|EPI ISL 475310|B.1.1|United Kingdom|2020-04-23	Europe|hCoV-19/England/MILK-9A9EBB/2020|EPI ISL 551209|B.1.258|United Kingdom|2020-09-01	0.0006048668	Europe
Europe|hCoV-19/England/OXON-B12EA/2020|EPI ISL 479003|B.1.1|United Kingdom|2020-04-23	Europe|hCoV-19/England/MILK-9A9EBB/2020|EPI ISL 551209|B.1.258|United Kingdom|2020-09-01	0.0006384826	Europe
Europe|hCoV-19/France/GES-8524/2020|EPI ISL 560586|B.1|France|2020-04-23	Europe|hCoV-19/England/MILK-9A9EBB/2020|EPI ISL 551209|B.1.258|United Kingdom|2020-09-01	0.0006384772	Europe
Europe|hCoV-19/England/SHEF-C3C7E/2020|EPI ISL 453707|B.1.1.1|United Kingdom|2020-04-23	Europe|hCoV-19/England/MILK-9A9EBB/2020|EPI ISL 551209|B.1.258|United Kingdom|2020-09-01	0.0007057664	Europe
Europe|hCoV-19/England/NORT-297A59/2020|EPI ISL 488114|B.1|United Kingdom|2020-04-24	Europe|hCoV-19/England/MILK-9A9EBB/2020|EPI ISL 551209|B.1.258|United Kingdom|2020-09-01	0.0005712131	Europe
Europe|hCoV-19/England/BRIS-12CEA9/2020|EPI ISL 481939|B.1.1|United Kingdom|2020-04-24	Europe|hCoV-19/England/MILK-9A9EBB/2020|EPI ISL 551209|B.1.258|United Kingdom|2020-09-01	0.0006721285	Europe
Europe|hCoV-19/England/20179043604/2020|EPI ISL 527346|B.1.5|United Kingdom|2020-04-24	Europe|hCoV-19/England/MILK-9A9EBB/2020|EPI ISL 551209|B.1.258|United Kingdom|2020-09-01	0.0005712131	Europe
Europe|hCoV-19/England/OXON-B1AE2/2020|EPI ISL 479071|B.1.1|United Kingdom|2020-04-24	Europe|hCoV-19/England/MILK-9A9EBB/2020|EPI ISL 551209|B.1.258|United Kingdom|2020-09-01	0.0006384990	Europe
Europe|hCoV-19/England/OXON-B3558/2020|EPI ISL 534866|B.1.1.10|United Kingdom|2020-04-25	Europe|hCoV-19/England/MILK-9A9EBB/2020|EPI ISL 551209|B.1.258|United Kingdom|2020-09-01	0.0007394311	Europe
Europe|hCoV-19/England/BRIS-12D109/2020|EPI ISL 481920|B.3|United Kingdom|2020-04-25	Europe|hCoV-19/England/MILK-9A9EBB/2020|EPI ISL 551209|B.1.258|United Kingdom|2020-09-01	0.0008066219	Europe
Europe|hCoV-19/Scotland/EDB2620/2020|EPI ISL 439244|B.1.1.4|United Kingdom|2020-04-25	Europe|hCoV-19/England/MILK-9A9EBB/2020|EPI ISL 551209|B.1.258|United Kingdom|2020-09-01	0.0006721169	Europe
Europe|hCoV-19/England/NORW-E9085/2020|EPI ISL 453580|B.1.5|United Kingdom|2020-04-25	Europe|hCoV-19/England/MILK-9A9EBB/2020|EPI ISL 551209|B.1.258|United Kingdom|2020-09-01	0.0004703599	Europe
Europe|hCoV-19/England/CAMB-1ADD94/2020|EPI ISL 459459|B.1.5|United Kingdom|2020-04-26	Europe|hCoV-19/England/MILK-9A9EBB/2020|EPI ISL 551209|B.1.258|United Kingdom|2020-09-01	0.0004703599	Europe
Europe|hCoV-19/Bulgaria/16/2020|EPI ISL 480299|B.1.1|Bulgaria|2020-04-26	Europe|hCoV-19/England/MILK-9A9EBB/2020|EPI ISL 551209|B.1.258|United Kingdom|2020-09-01	0.0006385100	Europe
Europe|hCoV-19/Russia/StPetersburg-RII10128S/2020|EPI ISL 507225|B.1.5|Russia|2020-04-26	Europe|hCoV-19/England/MILK-9A9EBB/2020|EPI ISL 551209|B.1.258|United Kingdom|2020-09-01	0.0005040012	Europe
Europe|hCoV-19/Russia/SPE-RII-10152V/2020|EPI ISL 523995|B.1|Russia|2020-04-26	Europe|hCoV-19/England/MILK-9A9EBB/2020|EPI ISL 551209|B.1.258|United Kingdom|2020-09-01	0.0005712229	Europe
Europe|hCoV-19/England/OXON-B4724/2020|EPI ISL 534970|B.1.1|United Kingdom|2020-04-27	Europe|hCoV-19/England/MILK-9A9EBB/2020|EPI ISL 551209|B.1.258|United Kingdom|2020-09-01	0.0006721285	Europe
Europe|hCoV-19/Bucuresti/ChVir7244/2020|EPI ISL 467778|B.1.5|Romania|2020-04-27	Europe|hCoV-19/England/MILK-9A9EBB/2020|EPI ISL 551209|B.1.258|United Kingdom|2020-09-01	0.0005712229	Europe
Europe|hCoV-19/England/BRIS-1853E90/2020|EPI ISL 492270|B.1.1|United Kingdom|2020-04-27	Europe|hCoV-19/England/MILK-9A9EBB/2020|EPI ISL 551209|B.1.258|United Kingdom|2020-09-01	0.0007057179	Europe
Europe|hCoV-19/Sweden/20-51023/2020|EPI ISL 450830|B.1.1.64|Sweden|2020-04-27	Europe|hCoV-19/England/MILK-9A9EBB/2020|EPI ISL 551209|B.1.258|United Kingdom|2020-09-01	0.0006048928	Europe
Europe|hCoV-19/Northern Ireland/NIRE-FCE85/2020|EPI ISL 489231|B.1.1|United Kingdom|2020-04-28	Europe|hCoV-19/England/MILK-9A9EBB/2020|EPI ISL 551209|B.1.258|United Kingdom|2020-09-01	0.0006049628	Europe
Europe|hCoV-19/Scotland/CVR3251/2020|EPI ISL 449258|B.1.1.1|United Kingdom|2020-04-28	Europe|hCoV-19/England/MILK-9A9EBB/2020|EPI ISL 551209|B.1.258|United Kingdom|2020-09-01	0.0007057361	Europe
Europe|hCoV-19/Denmark/ALAB-HH-227/2020|EPI ISL 452075|B.1|Denmark|2020-04-28	Europe|hCoV-19/England/MILK-9A9EBB/2020|EPI ISL 551209|B.1.258|United Kingdom|2020-09-01	0.0007057301	Europe
Europe|hCoV-19/Northern Ireland/NIRE-101253/2020|EPI ISL 482115|B.1|United Kingdom|2020-04-28	Europe|hCoV-19/England/MILK-9A9EBB/2020|EPI ISL 551209|B.1.258|United Kingdom|2020-09-01	0.0006385046	Europe
Europe|hCoV-19/England/CAMB-1AE908/2020|EPI ISL 524587|B.1.1.1|United Kingdom|2020-04-29	Europe|hCoV-19/England/MILK-9A9EBB/2020|EPI ISL 551209|B.1.258|United Kingdom|2020-09-01	0.0008402254	Europe
Europe|hCoV-19/England/CAMB-1AEA50/2020|EPI ISL 524603|B|United Kingdom|2020-04-29	Europe|hCoV-19/England/MILK-9A9EBB/2020|EPI ISL 551209|B.1.258|United Kingdom|2020-09-01	0.0010084958	Europe
Europe|hCoV-19/Bosnia and Herzegovina/02-Banja Luka/2020|EPI ISL 462990|B.1.1|Bosnia and Herzegovina|2020-04-29	Europe|hCoV-19/England/MILK-9A9EBB/2020|EPI ISL 551209|B.1.258|United Kingdom|2020-09-01	0.0010422216	Europe
Europe|hCoV-19/England/NORT-297F2D/2020|EPI ISL 488153|B.1.1|United Kingdom|2020-04-29	Europe|hCoV-19/England/MILK-9A9EBB/2020|EPI ISL 551209|B.1.258|United Kingdom|2020-09-01	0.0007057786	Europe
Europe|hCoV-19/Belgium/UGent-140/2020|EPI ISL 481231|B.1|Belgium|2020-04-29	Europe|hCoV-19/England/MILK-9A9EBB/2020|EPI ISL 551209|B.1.258|United Kingdom|2020-09-01	0.0006048668	Europe
Europe|hCoV-19/England/NORW-E9C54/2020|EPI ISL 448357|B.1|United Kingdom|2020-04-30	Europe|hCoV-19/England/MILK-9A9EBB/2020|EPI ISL 551209|B.1.258|United Kingdom|2020-09-01	0.0006048357	Europe
Europe|hCoV-19/England/WSFT-25C0DA0/2020|EPI ISL 492909|B.1.1.71|United Kingdom|2020-04-30	Europe|hCoV-19/England/MILK-9A9EBB/2020|EPI ISL 551209|B.1.258|United Kingdom|2020-09-01	0.0006720996	Europe
Europe|hCoV-19/England/NORW-EAF4B/2020|EPI ISL 457395|B|United Kingdom|2020-04-30	Europe|hCoV-19/England/MILK-9A9EBB/2020|EPI ISL 551209|B.1.258|United Kingdom|2020-09-01	0.0007729832	Europe
Europe|hCoV-19/England/NORW-EAF69/2020|EPI ISL 457397|B|United Kingdom|2020-04-30	Europe|hCoV-19/England/MILK-9A9EBB/2020|EPI ISL 551209|B.1.258|United Kingdom|2020-09-01	0.0008402545	Europe
Europe|hCoV-19/England/NORW-E9CEB/2020|EPI ISL 448360|B.1.1.64|United Kingdom|2020-04-30	Europe|hCoV-19/England/MILK-9A9EBB/2020|EPI ISL 551209|B.1.258|United Kingdom|2020-09-01	0.0007057786	Europe
Europe|hCoV-19/England/NORW-EB52A/2020|EPI ISL 457440|B.1.1|United Kingdom|2020-05-01	Europe|hCoV-19/England/MILK-9A9EBB/2020|EPI ISL 551209|B.1.258|United Kingdom|2020-09-01	0.0006385154	Europe
Europe|hCoV-19/England/NORW-EAE3F/2020|EPI ISL 457383|B.1.1.10|United Kingdom|2020-05-01	Europe|hCoV-19/England/MILK-9A9EBB/2020|EPI ISL 551209|B.1.258|United Kingdom|2020-09-01	0.0006385100	Europe
Europe|hCoV-19/Scotland/EDB3892/2020|EPI ISL 439357|B.1.1.4|United Kingdom|2020-05-01	Europe|hCoV-19/England/MILK-9A9EBB/2020|EPI ISL 551209|B.1.258|United Kingdom|2020-09-01	0.0007393883	Europe
Europe|hCoV-19/England/OXON-B2049/2020|EPI ISL 479108|B.1.1|United Kingdom|2020-05-01	Europe|hCoV-19/England/MILK-9A9EBB/2020|EPI ISL 551209|B.1.258|United Kingdom|2020-09-01	0.0006720996	Europe
Europe|hCoV-19/England/NORW-E9EA9/2020|EPI ISL 448377|B.1|United Kingdom|2020-05-02	Europe|hCoV-19/England/MILK-9A9EBB/2020|EPI ISL 551209|B.1.258|United Kingdom|2020-09-01	0.0006385264	Europe
Europe|hCoV-19/Northern Ireland/NIRE-106564/2020|EPI ISL 501050|B.1.1|United Kingdom|2020-05-02	Europe|hCoV-19/England/MILK-9A9EBB/2020|EPI ISL 551209|B.1.258|United Kingdom|2020-09-01	0.0006048928	Europe
Europe|hCoV-19/England/OXON-B2CBE/2020|EPI ISL 534805|B.1.1|United Kingdom|2020-05-02	Europe|hCoV-19/England/MILK-9A9EBB/2020|EPI ISL 551209|B.1.258|United Kingdom|2020-09-01	0.0006385100	Europe
Europe|hCoV-19/Northern Ireland/NIRE-10634C/2020|EPI ISL 501030|B.1|United Kingdom|2020-05-02	Europe|hCoV-19/England/MILK-9A9EBB/2020|EPI ISL 551209|B.1.258|United Kingdom|2020-09-01	0.0006048617	Europe
Europe|hCoV-19/England/NORW-EB34E/2020|EPI ISL 457420|B.1.1|United Kingdom|2020-05-03	Europe|hCoV-19/England/MILK-9A9EBB/2020|EPI ISL 551209|B.1.258|United Kingdom|2020-09-01	0.0006384990	Europe
Europe|hCoV-19/England/LIVE-9F26A/2020|EPI ISL 453441|B.1.1|United Kingdom|2020-05-03	Europe|hCoV-19/England/MILK-9A9EBB/2020|EPI ISL 551209|B.1.258|United Kingdom|2020-09-01	0.0007057483	Europe
Europe|hCoV-19/England/OXON-B4D31/2020|EPI ISL 535009|B.1|United Kingdom|2020-05-03	Europe|hCoV-19/England/MILK-9A9EBB/2020|EPI ISL 551209|B.1.258|United Kingdom|2020-09-01	0.0007393693	Europe
Europe|hCoV-19/England/NORW-E744F/2020|EPI ISL 449036|B.1.1|United Kingdom|2020-05-03	Europe|hCoV-19/England/MILK-9A9EBB/2020|EPI ISL 551209|B.1.258|United Kingdom|2020-09-01	0.0007057482	Europe
Europe|hCoV-19/Sweden/20-51275/2020|EPI ISL 510821|B.1|Sweden|2020-05-04	Europe|hCoV-19/England/MILK-9A9EBB/2020|EPI ISL 551209|B.1.258|United Kingdom|2020-09-01	0.0006721228	Europe
Europe|hCoV-19/England/BRIS-12D3A9/2020|EPI ISL 481840|B.1.1.1|United Kingdom|2020-05-04	Europe|hCoV-19/England/MILK-9A9EBB/2020|EPI ISL 551209|B.1.258|United Kingdom|2020-09-01	0.0007730115	Europe
Europe|hCoV-19/England/NORW-E7737/2020|EPI ISL 449066|B.1.1|United Kingdom|2020-05-04	Europe|hCoV-19/England/MILK-9A9EBB/2020|EPI ISL 551209|B.1.258|United Kingdom|2020-09-01	0.0006384826	Europe
Europe|hCoV-19/Russia/Novosibirsk-RII27316S/2020|EPI ISL 507210|B.1|Russia|2020-05-04	Europe|hCoV-19/England/MILK-9A9EBB/2020|EPI ISL 551209|B.1.258|United Kingdom|2020-09-01	0.0006048357	Europe
Europe|hCoV-19/England/NORT-291D74/2020|EPI ISL 489153|B.1.1.1|United Kingdom|2020-05-05	Europe|hCoV-19/England/MILK-9A9EBB/2020|EPI ISL 551209|B.1.258|United Kingdom|2020-09-01	0.0008740238	Europe
Europe|hCoV-19/Scotland/EDB6009/2020|EPI ISL 487731|B.1.98|United Kingdom|2020-05-05	Europe|hCoV-19/England/MILK-9A9EBB/2020|EPI ISL 551209|B.1.258|United Kingdom|2020-09-01	0.0006384936	Europe
Europe|hCoV-19/England/HECH-2599C76/2020|EPI ISL 482079|B.1.1|United Kingdom|2020-05-05	Europe|hCoV-19/England/MILK-9A9EBB/2020|EPI ISL 551209|B.1.258|United Kingdom|2020-09-01	0.0006048928	Europe
Europe|hCoV-19/Belgium/rega-0505428/2020|EPI ISL 477001|B.1.1.220|Belgium|2020-05-05	Europe|hCoV-19/England/MILK-9A9EBB/2020|EPI ISL 551209|B.1.258|United Kingdom|2020-09-01	0.0007394011	Europe
Europe|hCoV-19/England/NORT-29DD96/2020|EPI ISL 488133|B.1.1|United Kingdom|2020-05-06	Europe|hCoV-19/England/MILK-9A9EBB/2020|EPI ISL 551209|B.1.258|United Kingdom|2020-09-01	0.0007057483	Europe
Europe|hCoV-19/Russia/SPE-RII-11688V/2020|EPI ISL 523999|B.1.1|Russia|2020-05-06	Europe|hCoV-19/England/MILK-9A9EBB/2020|EPI ISL 551209|B.1.258|United Kingdom|2020-09-01	0.0007394329	Europe
Europe|hCoV-19/Northern Ireland/NIRE-1065FB/2020|EPI ISL 501012|B.1.1|United Kingdom|2020-05-06	Europe|hCoV-19/England/MILK-9A9EBB/2020|EPI ISL 551209|B.1.258|United Kingdom|2020-09-01	0.0006385374	Europe
Europe|hCoV-19/England/BRIS-12C568/2020|EPI ISL 469466|B.1.1.1|United Kingdom|2020-05-06	Europe|hCoV-19/England/MILK-9A9EBB/2020|EPI ISL 551209|B.1.258|United Kingdom|2020-09-01	0.0007393883	Europe
Europe|hCoV-19/England/PORT-2CFCDA/2020|EPI ISL 461987|B.1.1|United Kingdom|2020-05-07	Europe|hCoV-19/England/MILK-9A9EBB/2020|EPI ISL 551209|B.1.258|United Kingdom|2020-09-01	0.0006385100	Europe
Europe|hCoV-19/Belgium/SG-0507420/2020|EPI ISL 462274|B.1.1.1|Belgium|2020-05-07	Europe|hCoV-19/England/MILK-9A9EBB/2020|EPI ISL 551209|B.1.258|United Kingdom|2020-09-01	0.0007057361	Europe
Europe|hCoV-19/Latvia/031/2020|EPI ISL 486414|B.1.1.102|Latvia|2020-05-07	Europe|hCoV-19/England/MILK-9A9EBB/2020|EPI ISL 551209|B.1.258|United Kingdom|2020-09-01	0.0007730447	Europe
Europe|hCoV-19/England/NORT-2921FF/2020|EPI ISL 489103|B.1.1.1|United Kingdom|2020-05-07	Europe|hCoV-19/England/MILK-9A9EBB/2020|EPI ISL 551209|B.1.258|United Kingdom|2020-09-01	0.0007057361	Europe
Europe|hCoV-19/England/NORW-EBDE6/2020|EPI ISL 457511|B.1.201|United Kingdom|2020-05-08	Europe|hCoV-19/England/MILK-9A9EBB/2020|EPI ISL 551209|B.1.258|United Kingdom|2020-09-01	0.0006384661	Europe
Europe|hCoV-19/Scotland/EDB4671/2020|EPI ISL 449319|B.1.5|United Kingdom|2020-05-08	Europe|hCoV-19/England/MILK-9A9EBB/2020|EPI ISL 551209|B.1.258|United Kingdom|2020-09-01	0.0004703599	Europe
Europe|hCoV-19/England/BRIS-12D6CE/2020|EPI ISL 481787|B.1.1|United Kingdom|2020-05-08	Europe|hCoV-19/England/MILK-9A9EBB/2020|EPI ISL 551209|B.1.258|United Kingdom|2020-09-01	0.0006048928	Europe
Europe|hCoV-19/England/NORW-EBCF8/2020|EPI ISL 457500|B.1.201|United Kingdom|2020-05-08	Europe|hCoV-19/England/MILK-9A9EBB/2020|EPI ISL 551209|B.1.258|United Kingdom|2020-09-01	0.0005712229	Europe
Europe|hCoV-19/England/NORW-EABDE/2020|EPI ISL 457360|B.1.1|United Kingdom|2020-05-09	Europe|hCoV-19/England/MILK-9A9EBB/2020|EPI ISL 551209|B.1.258|United Kingdom|2020-09-01	0.0006048824	Europe
Europe|hCoV-19/England/NORW-EAB38/2020|EPI ISL 457354|B.1.1|United Kingdom|2020-05-09	Europe|hCoV-19/England/MILK-9A9EBB/2020|EPI ISL 551209|B.1.258|United Kingdom|2020-09-01	0.0008402977	Europe
Europe|hCoV-19/England/BIRM-5F785/2020|EPI ISL 473328|B.1.1|United Kingdom|2020-05-09	Europe|hCoV-19/England/MILK-9A9EBB/2020|EPI ISL 551209|B.1.258|United Kingdom|2020-09-01	0.0007057483	Europe
Europe|hCoV-19/Denmark/ALAB-HH-267/2020|EPI ISL 452098|B.1.5|Denmark|2020-05-09	Europe|hCoV-19/England/MILK-9A9EBB/2020|EPI ISL 551209|B.1.258|United Kingdom|2020-09-01	0.0006721963	Europe
Europe|hCoV-19/England/WSFT-25C1A8A/2020|EPI ISL 495093|B.1.1|United Kingdom|2020-05-10	Europe|hCoV-19/England/MILK-9A9EBB/2020|EPI ISL 551209|B.1.258|United Kingdom|2020-09-01	0.0007057361	Europe
Europe|hCoV-19/Northern Ireland/NIRE-10686B/2020|EPI ISL 501044|B.1.1|United Kingdom|2020-05-10	Europe|hCoV-19/England/MILK-9A9EBB/2020|EPI ISL 551209|B.1.258|United Kingdom|2020-09-01	0.0006384990	Europe
Europe|hCoV-19/England/NORW-EAB47/2020|EPI ISL 457355|B.1.1|United Kingdom|2020-05-10	Europe|hCoV-19/England/MILK-9A9EBB/2020|EPI ISL 551209|B.1.258|United Kingdom|2020-09-01	0.0008739261	Europe
Europe|hCoV-19/Sweden/20-14518/2020|EPI ISL 475516|B.1.1|Sweden|2020-05-10	Europe|hCoV-19/England/MILK-9A9EBB/2020|EPI ISL 551209|B.1.258|United Kingdom|2020-09-01	0.0005712523	Europe
Europe|hCoV-19/England/QEUH-554C9B/2020|EPI ISL 532143|B.1.1|United Kingdom|2020-05-11	Europe|hCoV-19/England/MILK-9A9EBB/2020|EPI ISL 551209|B.1.258|United Kingdom|2020-09-01	0.0006385100	Europe
Europe|hCoV-19/England/BRIS-12C38C/2020|EPI ISL 469417|B.1.1.1|United Kingdom|2020-05-11	Europe|hCoV-19/England/MILK-9A9EBB/2020|EPI ISL 551209|B.1.258|United Kingdom|2020-09-01	0.0008067053	Europe
Europe|hCoV-19/England/SHEF-D03B5/2020|EPI ISL 479270|B.1.1.1|United Kingdom|2020-05-11	Europe|hCoV-19/England/MILK-9A9EBB/2020|EPI ISL 551209|B.1.258|United Kingdom|2020-09-01	0.0008066706	Europe
Europe|hCoV-19/England/QEUH-556C99/2020|EPI ISL 532206|B.1.1|United Kingdom|2020-05-11	Europe|hCoV-19/England/MILK-9A9EBB/2020|EPI ISL 551209|B.1.258|United Kingdom|2020-09-01	0.0006384990	Europe
Europe|hCoV-19/England/NORW-EC802/2020|EPI ISL 457565|B.1|United Kingdom|2020-05-12	Europe|hCoV-19/England/MILK-9A9EBB/2020|EPI ISL 551209|B.1.258|United Kingdom|2020-09-01	0.0006048928	Europe
Europe|hCoV-19/Russia/SPE-RII-13784V/2020|EPI ISL 524006|B.1.1|Russia|2020-05-12	Europe|hCoV-19/England/MILK-9A9EBB/2020|EPI ISL 551209|B.1.258|United Kingdom|2020-09-01	0.0006384826	Europe
Europe|hCoV-19/Scotland/QEUH-553BEA/2020|EPI ISL 532214|B.1.222|United Kingdom|2020-05-12	Europe|hCoV-19/England/MILK-9A9EBB/2020|EPI ISL 551209|B.1.258|United Kingdom|2020-09-01	0.0005711885	Europe
Europe|hCoV-19/England/PORT-2CF6DC/2020|EPI ISL 461975|B.1|United Kingdom|2020-05-12	Europe|hCoV-19/England/MILK-9A9EBB/2020|EPI ISL 551209|B.1.258|United Kingdom|2020-09-01	0.0006384387	Europe
Europe|hCoV-19/Wales/PHWC-15DC87/2020|EPI ISL 472769|B.1.1|United Kingdom|2020-05-13	Europe|hCoV-19/England/MILK-9A9EBB/2020|EPI ISL 551209|B.1.258|United Kingdom|2020-09-01	0.0006048928	Europe
Europe|hCoV-19/England/QEUH-541EB9/2020|EPI ISL 532165|B.1.1|United Kingdom|2020-05-13	Europe|hCoV-19/England/MILK-9A9EBB/2020|EPI ISL 551209|B.1.258|United Kingdom|2020-09-01	0.0006384990	Europe
Europe|hCoV-19/England/MILK-488CBD/2020|EPI ISL 559662|B.1.1.1|United Kingdom|2020-05-13	Europe|hCoV-19/England/MILK-9A9EBB/2020|EPI ISL 551209|B.1.258|United Kingdom|2020-09-01	0.0008739110	Europe
Europe|hCoV-19/Bulgaria/15/2020|EPI ISL 480298|B.3|Bulgaria|2020-05-13	Europe|hCoV-19/England/MILK-9A9EBB/2020|EPI ISL 551209|B.1.258|United Kingdom|2020-09-01	0.0008066566	Europe
Europe|hCoV-19/England/WSFT-25C0F31/2020|EPI ISL 492857|B.1.1|United Kingdom|2020-05-14	Europe|hCoV-19/England/MILK-9A9EBB/2020|EPI ISL 551209|B.1.258|United Kingdom|2020-09-01	0.0007057361	Europe
Europe|hCoV-19/Romania/284508/2020|EPI ISL 455471|B.1.5|Romania|2020-05-14	Europe|hCoV-19/England/MILK-9A9EBB/2020|EPI ISL 551209|B.1.258|United Kingdom|2020-09-01	0.0005376114	Europe
Europe|hCoV-19/Sweden/20-51474/2020|EPI ISL 455111|B.1.1|Sweden|2020-05-14	Europe|hCoV-19/England/MILK-9A9EBB/2020|EPI ISL 551209|B.1.258|United Kingdom|2020-09-01	0.0006721285	Europe
Europe|hCoV-19/England/BRIS-12BC37/2020|EPI ISL 469355|B.1.1.1|United Kingdom|2020-05-15	Europe|hCoV-19/England/MILK-9A9EBB/2020|EPI ISL 551209|B.1.258|United Kingdom|2020-09-01	0.0006721169	Europe
Europe|hCoV-19/Wales/PHWC-15E327/2020|EPI ISL 472805|B.1.1.264|United Kingdom|2020-05-15	Europe|hCoV-19/England/MILK-9A9EBB/2020|EPI ISL 551209|B.1.258|United Kingdom|2020-09-01	0.0008403771	Europe
Europe|hCoV-19/England/OXON-B3084/2020|EPI ISL 534836|B.1.1.10|United Kingdom|2020-05-15	Europe|hCoV-19/England/MILK-9A9EBB/2020|EPI ISL 551209|B.1.258|United Kingdom|2020-09-01	0.0007393883	Europe
Europe|hCoV-19/England/NORT-28C7AB/2020|EPI ISL 469325|B.1|United Kingdom|2020-05-15	Europe|hCoV-19/England/MILK-9A9EBB/2020|EPI ISL 551209|B.1.258|United Kingdom|2020-09-01	0.0006048357	Europe
Europe|hCoV-19/Scotland/CVR3793/2020|EPI ISL 478121|B.1.1.10|United Kingdom|2020-05-16	Europe|hCoV-19/England/MILK-9A9EBB/2020|EPI ISL 551209|B.1.258|United Kingdom|2020-09-01	0.0008403409	Europe
Europe|hCoV-19/England/WSFT-25C0FD7/2020|EPI ISL 492838|B.1.1.71|United Kingdom|2020-05-16	Europe|hCoV-19/England/MILK-9A9EBB/2020|EPI ISL 551209|B.1.258|United Kingdom|2020-09-01	0.0007057179	Europe
Europe|hCoV-19/Belgium/ULG-10228/2020|EPI ISL 498134|B.1.9|Belgium|2020-05-16	Europe|hCoV-19/England/MILK-9A9EBB/2020|EPI ISL 551209|B.1.258|United Kingdom|2020-09-01	0.0007393313	Europe
Europe|hCoV-19/Northern Ireland/NIRE-1069B3/2020|EPI ISL 500964|B.1.1|United Kingdom|2020-05-16	Europe|hCoV-19/England/MILK-9A9EBB/2020|EPI ISL 551209|B.1.258|United Kingdom|2020-09-01	0.0006720996	Europe
Europe|hCoV-19/England/BRIS-12B9C7/2020|EPI ISL 469413|B.1.1.1|United Kingdom|2020-05-17	Europe|hCoV-19/England/MILK-9A9EBB/2020|EPI ISL 551209|B.1.258|United Kingdom|2020-09-01	0.0008067053	Europe
Europe|hCoV-19/England/BHRT-24B36E2/2020|EPI ISL 528796|B.1.1|United Kingdom|2020-05-17	Europe|hCoV-19/England/MILK-9A9EBB/2020|EPI ISL 551209|B.1.258|United Kingdom|2020-09-01	0.0006721514	Europe
Europe|hCoV-19/Wales/PHWC-165DA7/2020|EPI ISL 490800|B.1|United Kingdom|2020-05-17	Europe|hCoV-19/England/MILK-9A9EBB/2020|EPI ISL 551209|B.1.258|United Kingdom|2020-09-01	0.0006384661	Europe
Europe|hCoV-19/England/NORW-EC8C6/2020|EPI ISL 457570|B.1.1.10|United Kingdom|2020-05-17	Europe|hCoV-19/England/MILK-9A9EBB/2020|EPI ISL 551209|B.1.258|United Kingdom|2020-09-01	0.0007057483	Europe
Europe|hCoV-19/England/BRIS-12B8D9/2020|EPI ISL 469347|B.1.1.1|United Kingdom|2020-05-18	Europe|hCoV-19/England/MILK-9A9EBB/2020|EPI ISL 551209|B.1.258|United Kingdom|2020-09-01	0.0007393883	Europe
Europe|hCoV-19/England/HECH-259A097/2020|EPI ISL 482093|B.1.1|United Kingdom|2020-05-18	Europe|hCoV-19/England/MILK-9A9EBB/2020|EPI ISL 551209|B.1.258|United Kingdom|2020-09-01	0.0006048668	Europe
Europe|hCoV-19/Northern Ireland/NIRE-106C23/2020|EPI ISL 501063|B.1.1|United Kingdom|2020-05-18	Europe|hCoV-19/England/MILK-9A9EBB/2020|EPI ISL 551209|B.1.258|United Kingdom|2020-09-01	0.0006048824	Europe
Europe|hCoV-19/England/NORT-29A8E3/2020|EPI ISL 492453|B.1.1.1|United Kingdom|2020-05-19	Europe|hCoV-19/England/MILK-9A9EBB/2020|EPI ISL 551209|B.1.258|United Kingdom|2020-09-01	0.0007393883	Europe
Europe|hCoV-19/England/ALDP-49E07C/2020|EPI ISL 559492|B.1.1|United Kingdom|2020-05-19	Europe|hCoV-19/England/MILK-9A9EBB/2020|EPI ISL 551209|B.1.258|United Kingdom|2020-09-01	0.0006384990	Europe
Europe|hCoV-19/Northern Ireland/NIRE-106D02/2020|EPI ISL 501065|B.1.1|United Kingdom|2020-05-19	Europe|hCoV-19/England/MILK-9A9EBB/2020|EPI ISL 551209|B.1.258|United Kingdom|2020-09-01	0.0006721574	Europe
Europe|hCoV-19/Sweden/20-51737/2020|EPI ISL 510840|B.1|Sweden|2020-05-19	Europe|hCoV-19/England/MILK-9A9EBB/2020|EPI ISL 551209|B.1.258|United Kingdom|2020-09-01	0.0006385046	Europe
Europe|hCoV-19/England/OXON-B31DC/2020|EPI ISL 534842|B.1.1|United Kingdom|2020-05-20	Europe|hCoV-19/England/MILK-9A9EBB/2020|EPI ISL 551209|B.1.258|United Kingdom|2020-09-01	0.0007730248	Europe
Europe|hCoV-19/England/ALDP-49E980/2020|EPI ISL 559541|B.1|United Kingdom|2020-05-20	Europe|hCoV-19/England/MILK-9A9EBB/2020|EPI ISL 551209|B.1.258|United Kingdom|2020-09-01	0.0007729850	Europe
Europe|hCoV-19/Germany/BW-UT-025/2020|EPI ISL 508700|B.1.126|Germany|2020-05-20	Europe|hCoV-19/England/MILK-9A9EBB/2020|EPI ISL 551209|B.1.258|United Kingdom|2020-09-01	0.0005712523	Europe
Europe|hCoV-19/England/ALDP-49E4DA/2020|EPI ISL 559441|B.1.1|United Kingdom|2020-05-20	Europe|hCoV-19/England/MILK-9A9EBB/2020|EPI ISL 551209|B.1.258|United Kingdom|2020-09-01	0.0006048668	Europe
Europe|hCoV-19/England/BRIS-1333BF/2020|EPI ISL 495099|B.1|United Kingdom|2020-05-21	Europe|hCoV-19/England/MILK-9A9EBB/2020|EPI ISL 551209|B.1.258|United Kingdom|2020-09-01	0.0005712475	Europe
Europe|hCoV-19/Scotland/CVR3816/2020|EPI ISL 478142|B.1.1.1|United Kingdom|2020-05-21	Europe|hCoV-19/England/MILK-9A9EBB/2020|EPI ISL 551209|B.1.258|United Kingdom|2020-09-01	0.0007395564	Europe
Europe|hCoV-19/England/ALDP-4A229D/2020|EPI ISL 559375|B.1|United Kingdom|2020-05-21	Europe|hCoV-19/England/MILK-9A9EBB/2020|EPI ISL 551209|B.1.258|United Kingdom|2020-09-01	0.0005376114	Europe
Europe|hCoV-19/England/ALDP-4A25FE/2020|EPI ISL 559429|B.1|United Kingdom|2020-05-21	Europe|hCoV-19/England/MILK-9A9EBB/2020|EPI ISL 551209|B.1.258|United Kingdom|2020-09-01	0.0007730515	Europe
Europe|hCoV-19/Sweden/20-51744/2020|EPI ISL 548251|B.1.1|Sweden|2020-05-22	Europe|hCoV-19/England/MILK-9A9EBB/2020|EPI ISL 551209|B.1.258|United Kingdom|2020-09-01	0.0007731028	Europe
Europe|hCoV-19/England/MILK-467F7F/2020|EPI ISL 559726|B.1.1|United Kingdom|2020-05-22	Europe|hCoV-19/England/MILK-9A9EBB/2020|EPI ISL 551209|B.1.258|United Kingdom|2020-09-01	0.0006721342	Europe
Europe|hCoV-19/England/OXON-B428D/2020|EPI ISL 534943|B.1.1|United Kingdom|2020-05-22	Europe|hCoV-19/England/MILK-9A9EBB/2020|EPI ISL 551209|B.1.258|United Kingdom|2020-09-01	0.0006721285	Europe
Europe|hCoV-19/Lithuania/C20-05-R15/2020|EPI ISL 560394|B.1.1|Lithuania|2020-05-22	Europe|hCoV-19/England/MILK-9A9EBB/2020|EPI ISL 551209|B.1.258|United Kingdom|2020-09-01	0.0006720996	Europe
Europe|hCoV-19/Russia/OMS-ORINFI-543S/2020|EPI ISL 569751|B.1.1|Russia|2020-05-23	Europe|hCoV-19/England/MILK-9A9EBB/2020|EPI ISL 551209|B.1.258|United Kingdom|2020-09-01	0.0006048668	Europe
Europe|hCoV-19/Sweden/20-08906/2020|EPI ISL 510813|B.1|Sweden|2020-05-23	Europe|hCoV-19/England/MILK-9A9EBB/2020|EPI ISL 551209|B.1.258|United Kingdom|2020-09-01	0.0006384772	Europe
Europe|hCoV-19/England/ALDP-4A30B0/2020|EPI ISL 559424|B.1.98|United Kingdom|2020-05-23	Europe|hCoV-19/England/MILK-9A9EBB/2020|EPI ISL 551209|B.1.258|United Kingdom|2020-09-01	0.0005712229	Europe
Europe|hCoV-19/Belgium/ULG-10200/2020|EPI ISL 471435|B.1.9|Belgium|2020-05-23	Europe|hCoV-19/England/MILK-9A9EBB/2020|EPI ISL 551209|B.1.258|United Kingdom|2020-09-01	0.0007056816	Europe
Europe|hCoV-19/England/OXON-B3FC3/2020|EPI ISL 534921|B.1|United Kingdom|2020-05-24	Europe|hCoV-19/England/MILK-9A9EBB/2020|EPI ISL 551209|B.1.258|United Kingdom|2020-09-01	0.0006048617	Europe
Europe|hCoV-19/Russia/SPE-RII-17217V/2020|EPI ISL 524013|B.1.1|Russia|2020-05-24	Europe|hCoV-19/England/MILK-9A9EBB/2020|EPI ISL 551209|B.1.258|United Kingdom|2020-09-01	0.0006721458	Europe
Europe|hCoV-19/England/MILK-469766/2020|EPI ISL 559725|B.1.1.1|United Kingdom|2020-05-24	Europe|hCoV-19/England/MILK-9A9EBB/2020|EPI ISL 551209|B.1.258|United Kingdom|2020-09-01	0.0008403339	Europe
Europe|hCoV-19/Russia/OMS-ORINFI-1296S/2020|EPI ISL 569758|B.1.1|Russia|2020-05-24	Europe|hCoV-19/England/MILK-9A9EBB/2020|EPI ISL 551209|B.1.258|United Kingdom|2020-09-01	0.0006721630	Europe
Europe|hCoV-19/England/SHEF-10B2FD0/2020|EPI ISL 537257|B.1.160.1|United Kingdom|2020-05-25	Europe|hCoV-19/England/MILK-9A9EBB/2020|EPI ISL 551209|B.1.258|United Kingdom|2020-09-01	0.0008066291	Europe
Europe|hCoV-19/England/LIVE-A0521/2020|EPI ISL 472118|B.1.1.1|United Kingdom|2020-05-25	Europe|hCoV-19/England/MILK-9A9EBB/2020|EPI ISL 551209|B.1.258|United Kingdom|2020-09-01	0.0007730313	Europe
Europe|hCoV-19/England/ALDP-4984B2/2020|EPI ISL 559431|B.1.1|United Kingdom|2020-05-25	Europe|hCoV-19/England/MILK-9A9EBB/2020|EPI ISL 551209|B.1.258|United Kingdom|2020-09-01	0.0006048824	Europe
Europe|hCoV-19/Portugal/IGC3484/2020|EPI ISL 491189|B.1.1|Portugal|2020-05-25	Europe|hCoV-19/England/MILK-9A9EBB/2020|EPI ISL 551209|B.1.258|United Kingdom|2020-09-01	0.0006048928	Europe
Europe|hCoV-19/England/ALDP-499B9E/2020|EPI ISL 559433|B.1.1.1|United Kingdom|2020-05-26	Europe|hCoV-19/England/MILK-9A9EBB/2020|EPI ISL 551209|B.1.258|United Kingdom|2020-09-01	0.0009413706	Europe
Europe|hCoV-19/England/OXON-B4144/2020|EPI ISL 534932|B.1.1.220|United Kingdom|2020-05-26	Europe|hCoV-19/England/MILK-9A9EBB/2020|EPI ISL 551209|B.1.258|United Kingdom|2020-09-01	0.0006720996	Europe
Europe|hCoV-19/England/LIVE-A05D6/2020|EPI ISL 478385|B.1.1|United Kingdom|2020-05-26	Europe|hCoV-19/England/MILK-9A9EBB/2020|EPI ISL 551209|B.1.258|United Kingdom|2020-09-01	0.0007393883	Europe
Europe|hCoV-19/England/BRIS-12B47B/2020|EPI ISL 487571|B.1.1.1|United Kingdom|2020-05-26	Europe|hCoV-19/England/MILK-9A9EBB/2020|EPI ISL 551209|B.1.258|United Kingdom|2020-09-01	0.0008739110	Europe
Europe|hCoV-19/Russia/StPetersburg-RII18088S/2020|EPI ISL 507284|B.1.1|Russia|2020-05-27	Europe|hCoV-19/England/MILK-9A9EBB/2020|EPI ISL 551209|B.1.258|United Kingdom|2020-09-01	0.0006721285	Europe
Europe|hCoV-19/England/ALDP-499624/2020|EPI ISL 559384|B.1.1|United Kingdom|2020-05-27	Europe|hCoV-19/England/MILK-9A9EBB/2020|EPI ISL 551209|B.1.258|United Kingdom|2020-09-01	0.0007057968	Europe
